## Supplementary Tables for "BMI Interacts with the Genome to Regulate Gene Expression Globally, with Emphasis in the Brain and Gut" (part 220 of 276)

### Sheet: S3 BMI eGene (continued)
BMI eQTL Analyses: eGene statistics for BMI-eQTL analyses completed with MatrixQTL and EigenMT Includes every gene tested in each tissue tissue:GTEx tissue sample_size_tissue=The number of samples used in association analysis for each tissue gene_name: HGNC or MGI-approved gene symbols mapped to the GENCODE genes by the Ensembl xref pipeline pvalue_MatrixeQTL: The smallest p-value for the SNP*BMI interaction coefficient for each eGene across SNPs in the cis window min_p_adjust_eigenMT: The minimum p-value for each gene as shown in "pvalue_MatrixeQTL", with local multiple testing adjustment using eigenMT TESTS: The number of independent tests adjust for in each local window, calculated with the eigenMT software FDR: BH correction of the min_p_adjust_eigenMT: statistic to account for all genes tested in each tissue Is_FDR_sig_0.05: Is the gene significant at FDR < 0.05 threshold Is_FDR_sig_0.01: Is the gene significant at FDR < 0.01 threshold, this threshold was used in the paper figures and analysis
Cells-EBV-transformedlymphocytes	138	VAC14	ENSG00000103043.14	16	0.000779554	0.00779554	10	0.0325424	Yes	No
Cells-EBV-transformedlymphocytes	138	RP11-424M24.5	ENSG00000262890.1	16	0.00651344	0.0651344	10	0.0863939	No	No
Cells-EBV-transformedlymphocytes	138	CMTR2	ENSG00000180917.17	16	0.00290055	0.0319061	11	0.0563985	No	No
Cells-EBV-transformedlymphocytes	138	CALB2	ENSG00000172137.18	16	0.000483602	0.00531962	11	0.0290212	Yes	No
Cells-EBV-transformedlymphocytes	138	ZNF23	ENSG00000167377.17	16	0.00342846	0.0377131	11	0.0617447	No	No
Cells-EBV-transformedlymphocytes	138	ZNF19	ENSG00000157429.15	16	6.79402e-05	0.000815283	12	0.0196967	Yes	No
Cells-EBV-transformedlymphocytes	138	CHST4	ENSG00000140835.9	16	0.00758308	0.0834139	11	0.102781	No	No
Cells-EBV-transformedlymphocytes	138	TAT	ENSG00000198650.10	16	0.00588753	0.0647628	11	0.0860633	No	No
Cells-EBV-transformedlymphocytes	138	MARVELD3	ENSG00000140832.9	16	0.0142251	0.156476	11	0.168086	No	No
Cells-EBV-transformedlymphocytes	138	PHLPP2	ENSG00000040199.18	16	0.000525705	0.00578276	11	0.029688	Yes	No
Cells-EBV-transformedlymphocytes	138	AP1G1	ENSG00000166747.12	16	0.000759952	0.00835947	11	0.0329864	Yes	No
Cells-EBV-transformedlymphocytes	138	ATXN1L	ENSG00000224470.7	16	0.000412382	0.00412382	10	0.0269146	Yes	No
Cells-EBV-transformedlymphocytes	138	ZNF821	ENSG00000102984.14	16	0.0122047	0.134251	11	0.147712	No	No
Cells-EBV-transformedlymphocytes	138	IST1	ENSG00000182149.20	16	0.000321146	0.0035326	11	0.0261625	Yes	No
Cells-EBV-transformedlymphocytes	138	DHODH	ENSG00000102967.11	16	0.0145409	0.15995	11	0.171397	No	No
Cells-EBV-transformedlymphocytes	138	TXNL4B	ENSG00000140830.8	16	0.0134106	0.147516	11	0.159926	No	No
Cells-EBV-transformedlymphocytes	138	HP	ENSG00000257017.8	16	0.00841693	0.0925862	11	0.11084	No	No
Cells-EBV-transformedlymphocytes	138	DHX38	ENSG00000140829.11	16	0.00117297	0.0129027	11	0.037881	Yes	No
Cells-EBV-transformedlymphocytes	138	PMFBP1	ENSG00000118557.15	16	0.000440243	0.00528292	12	0.0289078	Yes	No
Cells-EBV-transformedlymphocytes	138	LINC01572	ENSG00000261008.6	16	0.00105325	0.0157988	15	0.0408161	Yes	No
Cells-EBV-transformedlymphocytes	138	RP5-991G20.6	ENSG00000279206.1	16	0.00233402	0.0280082	12	0.0527359	No	No
Cells-EBV-transformedlymphocytes	138	ZFHX3	ENSG00000140836.14	16	0.000364296	0.00473584	13	0.0279618	Yes	No
Cells-EBV-transformedlymphocytes	138	RP11-346C20.3	ENSG00000271009.2	16	0.00362039	0.0398243	11	0.0637699	No	No
Cells-EBV-transformedlymphocytes	138	AC009120.4	ENSG00000261404.5	16	0.00556302	0.0890083	16	0.107683	No	No
Cells-EBV-transformedlymphocytes	138	AC009120.11	ENSG00000275236.1	16	0.00931946	0.139792	15	0.152718	No	No
Cells-EBV-transformedlymphocytes	138	PSMD7	ENSG00000103035.10	16	4.0805e-06	6.12076e-05	15	0.0146811	Yes	No
Cells-EBV-transformedlymphocytes	138	AC009120.5	ENSG00000260884.1	16	0.000142211	0.00213317	15	0.0235829	Yes	No
Cells-EBV-transformedlymphocytes	138	RP11-252A24.3	ENSG00000261079.1	16	0.00478844	0.0718267	15	0.0925089	No	No
Cells-EBV-transformedlymphocytes	138	NPIPB15	ENSG00000196436.8	16	0.00419942	0.0629914	15	0.084509	No	No
Cells-EBV-transformedlymphocytes	138	GLG1	ENSG00000090863.11	16	0.000171043	0.00273669	16	0.0246618	Yes	No
Cells-EBV-transformedlymphocytes	138	RFWD3	ENSG00000168411.13	16	0.000861436	0.0129215	15	0.037881	Yes	No
Cells-EBV-transformedlymphocytes	138	MLKL	ENSG00000168404.12	16	0.00119607	0.0167449	14	0.0416914	Yes	No
Cells-EBV-transformedlymphocytes	138	FA2H	ENSG00000103089.8	16	0.00225472	0.0315661	14	0.0560586	No	No
Cells-EBV-transformedlymphocytes	138	WDR59	ENSG00000103091.14	16	0.000100253	0.0015038	15	0.0215593	Yes	No
Cells-EBV-transformedlymphocytes	138	ZNRF1	ENSG00000186187.11	16	0.00142658	0.0213987	15	0.0463871	Yes	No
Cells-EBV-transformedlymphocytes	138	LDHD	ENSG00000166816.13	16	0.00811874	0.121781	15	0.136563	No	No
Cells-EBV-transformedlymphocytes	138	ZFP1	ENSG00000184517.11	16	0.00147075	0.0220613	15	0.0470902	Yes	No
Cells-EBV-transformedlymphocytes	138	CTRB2	ENSG00000168928.12	16	0.000979433	0.0146915	15	0.0397013	Yes	No
Cells-EBV-transformedlymphocytes	138	CTRB1	ENSG00000168925.10	16	0.000212978	0.00319467	15	0.0255796	Yes	No
Cells-EBV-transformedlymphocytes	138	BCAR1	ENSG00000050820.16	16	0.00204883	0.0307324	15	0.0553228	No	No
Cells-EBV-transformedlymphocytes	138	CFDP1	ENSG00000153774.8	16	8.05201e-05	0.00136884	17	0.0211997	Yes	No
Cells-EBV-transformedlymphocytes	138	RP11-77K12.9	ENSG00000274220.1	16	0.00604553	0.0967285	16	0.114407	No	No
Cells-EBV-transformedlymphocytes	138	TMEM170A	ENSG00000166822.12	16	4.88813e-05	0.0007821	16	0.0196397	Yes	No
Cells-EBV-transformedlymphocytes	138	CHST6	ENSG00000183196.8	16	0.000360602	0.00613023	17	0.0302214	Yes	No
Cells-EBV-transformedlymphocytes	138	CHST5	ENSG00000135702.14	16	0.000383457	0.00651876	17	0.0307617	Yes	No
Cells-EBV-transformedlymphocytes	138	TMEM231	ENSG00000205084.10	16	0.000885661	0.0150562	17	0.0399959	Yes	No
Cells-EBV-transformedlymphocytes	138	RP11-490B18.5	ENSG00000276408.1	16	0.00340844	0.0579434	17	0.0801975	No	No
Cells-EBV-transformedlymphocytes	138	GABARAPL2	ENSG00000034713.7	16	2.47985e-06	4.21574e-05	17	0.0146811	Yes	No
Cells-EBV-transformedlymphocytes	138	ADAT1	ENSG00000065457.10	16	0.00096933	0.0164786	17	0.0415276	Yes	No
Cells-EBV-transformedlymphocytes	138	KARS	ENSG00000065427.14	16	7.24334e-06	0.000123137	17	0.0158182	Yes	No
Cells-EBV-transformedlymphocytes	138	TERF2IP	ENSG00000166848.5	16	8.70228e-06	0.000156641	18	0.0162692	Yes	No
Cells-EBV-transformedlymphocytes	138	MON1B	ENSG00000103111.14	16	7.11267e-05	0.0018493	26	0.0225721	Yes	No
Cells-EBV-transformedlymphocytes	138	SYCE1L	ENSG00000205078.5	16	9.57635e-05	0.00248985	26	0.0243215	Yes	No
Cells-EBV-transformedlymphocytes	138	NUDT7	ENSG00000140876.11	16	0.00117383	0.0316934	27	0.0561534	No	No
Cells-EBV-transformedlymphocytes	138	VAT1L	ENSG00000171724.2	16	0.002158	0.0625821	29	0.0841743	No	No
Cells-EBV-transformedlymphocytes	138	WWOX	ENSG00000186153.16	16	0.000605972	0.022421	37	0.0474164	Yes	No
Cells-EBV-transformedlymphocytes	138	MAF	ENSG00000178573.6	16	3.7375e-05	0.000784874	21	0.0196397	Yes	No
Cells-EBV-transformedlymphocytes	138	CDYL2	ENSG00000166446.14	16	0.000137869	0.00317099	23	0.0255335	Yes	No
Cells-EBV-transformedlymphocytes	138	LINC02170	ENSG00000260896.5	16	0.000122685	0.00269908	22	0.0245859	Yes	No
Cells-EBV-transformedlymphocytes	138	CMC2	ENSG00000103121.8	16	3.39228e-05	0.000746301	22	0.0196397	Yes	No
Cells-EBV-transformedlymphocytes	138	CENPN	ENSG00000166451.13	16	2.54888e-05	0.000535265	21	0.0195131	Yes	No
Cells-EBV-transformedlymphocytes	138	ATMIN	ENSG00000166454.9	16	0.000728754	0.0153038	21	0.0402384	Yes	No
Cells-EBV-transformedlymphocytes	138	C16orf46	ENSG00000166455.13	16	0.00122094	0.0256397	21	0.0507	No	No
Cells-EBV-transformedlymphocytes	138	GCSH	ENSG00000140905.10	16	0.000161604	0.00339369	21	0.0260802	Yes	No
Cells-EBV-transformedlymphocytes	138	BCO1	ENSG00000135697.9	16	0.00578393	0.127247	22	0.141457	No	No
Cells-EBV-transformedlymphocytes	138	GAN	ENSG00000261609.5	16	0.000233053	0.00512717	22	0.0285674	Yes	No
Cells-EBV-transformedlymphocytes	138	CMIP	ENSG00000153815.16	16	5.11122e-06	0.000122669	24	0.0158182	Yes	No
Cells-EBV-transformedlymphocytes	138	RP11-960L18.1	ENSG00000261218.5	16	0.00856744	0.188484	22	0.198117	No	No
Cells-EBV-transformedlymphocytes	138	PLCG2	ENSG00000197943.9	16	0.000455317	0.0113829	25	0.0363975	Yes	No
Cells-EBV-transformedlymphocytes	138	SDR42E1	ENSG00000184860.9	16	2.21943e-05	0.000510468	23	0.019303	Yes	No
Cells-EBV-transformedlymphocytes	138	MPHOSPH6	ENSG00000135698.9	16	0.00152576	0.0366183	24	0.0607403	No	No
Cells-EBV-transformedlymphocytes	138	CDH13	ENSG00000140945.16	16	0.000142152	0.00568608	40	0.0295084	Yes	No
Cells-EBV-transformedlymphocytes	138	HSBP1	ENSG00000230989.6	16	0.000270039	0.00756108	28	0.0322807	Yes	No
Cells-EBV-transformedlymphocytes	138	MLYCD	ENSG00000103150.5	16	0.000189087	0.00529444	28	0.0289219	Yes	No
Cells-EBV-transformedlymphocytes	138	RP11-505K9.4	ENSG00000260300.5	16	0.00543289	0.152121	28	0.16405	No	No
Cells-EBV-transformedlymphocytes	138	OSGIN1	ENSG00000140961.12	16	0.000359776	0.0100737	28	0.0348479	Yes	No
Cells-EBV-transformedlymphocytes	138	MBTPS1	ENSG00000140943.16	16	1.79535e-05	0.000502697	28	0.0192812	Yes	No
Cells-EBV-transformedlymphocytes	138	HSDL1	ENSG00000103160.11	16	0.000851345	0.0238377	28	0.0489392	Yes	No
Cells-EBV-transformedlymphocytes	138	DNAAF1	ENSG00000154099.17	16	0.000876126	0.0245315	28	0.049626	Yes	No
Cells-EBV-transformedlymphocytes	138	TAF1C	ENSG00000103168.16	16	6.6558e-05	0.00179707	27	0.0224093	Yes	No
Cells-EBV-transformedlymphocytes	138	ADAD2	ENSG00000140955.10	16	0.000977632	0.0263961	27	0.0512858	No	No
Cells-EBV-transformedlymphocytes	138	WFDC1	ENSG00000103175.10	16	8.52336e-05	0.00238654	28	0.0242033	Yes	No
Cells-EBV-transformedlymphocytes	138	ATP2C2	ENSG00000064270.12	16	5.50522e-05	0.00154146	28	0.0215733	Yes	No
Cells-EBV-transformedlymphocytes	138	TLDC1	ENSG00000140950.15	16	9.76142e-05	0.00263558	27	0.0245452	Yes	No
Cells-EBV-transformedlymphocytes	138	COTL1	ENSG00000103187.7	16	7.75941e-05	0.00201745	26	0.023134	Yes	No
Cells-EBV-transformedlymphocytes	138	KLHL36	ENSG00000135686.12	16	6.39438e-05	0.00166254	26	0.0219593	Yes	No
Cells-EBV-transformedlymphocytes	138	USP10	ENSG00000103194.15	16	4.42796e-07	1.15127e-05	26	0.0109615	Yes	No
Cells-EBV-transformedlymphocytes	138	CRISPLD2	ENSG00000103196.11	16	0.0039007	0.0975176	25	0.115129	No	No
Cells-EBV-transformedlymphocytes	138	ZDHHC7	ENSG00000153786.12	16	0.00010269	0.00256726	25	0.0244048	Yes	No
Cells-EBV-transformedlymphocytes	138	KIAA0513	ENSG00000135709.12	16	4.95107e-05	0.00123777	25	0.0208832	Yes	No
Cells-EBV-transformedlymphocytes	138	FAM92B	ENSG00000153789.12	16	0.00041637	0.0104092	25	0.0351154	Yes	No
Cells-EBV-transformedlymphocytes	138	GSE1	ENSG00000131149.18	16	0.000142742	0.00442501	31	0.0275156	Yes	No
Cells-EBV-transformedlymphocytes	138	CTD-2542L18.1	ENSG00000260417.1	16	0.000361724	0.00795793	22	0.0327315	Yes	No
Cells-EBV-transformedlymphocytes	138	GINS2	ENSG00000131153.8	16	0.000204837	0.00471126	23	0.0279448	Yes	No
Cells-EBV-transformedlymphocytes	138	C16orf74	ENSG00000154102.10	16	0.00191502	0.0459604	24	0.0692272	No	No
Cells-EBV-transformedlymphocytes	138	EMC8	ENSG00000131148.8	16	9.46316e-06	0.000217653	23	0.0166347	Yes	No
Cells-EBV-transformedlymphocytes	138	COX4I1	ENSG00000131143.8	16	4.95771e-05	0.00114027	23	0.0208243	Yes	No
Cells-EBV-transformedlymphocytes	138	IRF8	ENSG00000140968.10	16	0.00126809	0.0278981	22	0.0526315	No	No
Cells-EBV-transformedlymphocytes	138	LINC02132	ENSG00000268804.1	16	0.000150777	0.00331709	22	0.0257755	Yes	No
Cells-EBV-transformedlymphocytes	138	RP11-542M13.2	ENSG00000269667.1	16	0.000308953	0.00648802	21	0.0307406	Yes	No
Cells-EBV-transformedlymphocytes	138	MTHFSD	ENSG00000103248.18	16	0.000107386	0.00214773	20	0.0235829	Yes	No
Cells-EBV-transformedlymphocytes	138	C16orf95	ENSG00000260456.6	16	0.00172788	0.0431969	25	0.0668162	No	No
Cells-EBV-transformedlymphocytes	138	FBXO31	ENSG00000103264.17	16	3.66265e-05	0.00084241	23	0.0197326	Yes	No
Cells-EBV-transformedlymphocytes	138	MAP1LC3B	ENSG00000140941.12	16	0.000354337	0.0077954	22	0.0325424	Yes	No
Cells-EBV-transformedlymphocytes	138	ZCCHC14	ENSG00000140948.11	16	3.96256e-05	0.00091139	23	0.0200823	Yes	No
Cells-EBV-transformedlymphocytes	138	JPH3	ENSG00000154118.12	16	0.000972584	0.0223694	23	0.0473606	Yes	No
Cells-EBV-transformedlymphocytes	138	RP11-278A23.1	ENSG00000226180.3	16	0.000378474	0.00832643	22	0.0329713	Yes	No
Cells-EBV-transformedlymphocytes	138	KLHDC4	ENSG00000104731.13	16	0.000549279	0.0126334	23	0.0376791	Yes	No
Cells-EBV-transformedlymphocytes	138	RP4-536B24.4	ENSG00000260498.5	16	0.000615406	0.0135389	22	0.0384962	Yes	No
Cells-EBV-transformedlymphocytes	138	RP4-536B24.3	ENSG00000260177.1	16	0.00072813	0.0160189	22	0.0410546	Yes	No
Cells-EBV-transformedlymphocytes	138	SLC7A5	ENSG00000103257.8	16	0.00180596	0.039731	22	0.0636656	No	No
Cells-EBV-transformedlymphocytes	138	BANP	ENSG00000172530.20	16	0.00134414	0.0309153	23	0.0554577	No	No
Cells-EBV-transformedlymphocytes	138	ZNF469	ENSG00000225614.2	16	0.00198126	0.0416064	21	0.0653666	No	No
Cells-EBV-transformedlymphocytes	138	ZFPM1	ENSG00000179588.8	16	0.000448176	0.00985987	22	0.0345775	Yes	No
Cells-EBV-transformedlymphocytes	138	ZC3H18	ENSG00000158545.15	16	1.07566e-05	0.000236644	22	0.0166536	Yes	No
Cells-EBV-transformedlymphocytes	138	IL17C	ENSG00000124391.4	16	0.000147574	0.00309905	21	0.0253724	Yes	No
Cells-EBV-transformedlymphocytes	138	CYBA	ENSG00000051523.10	16	5.44644e-05	0.00114375	21	0.0208243	Yes	No
Cells-EBV-transformedlymphocytes	138	MVD	ENSG00000167508.11	16	0.00208015	0.0436831	21	0.06721	No	No
Cells-EBV-transformedlymphocytes	138	SNAI3	ENSG00000185669.5	16	0.00232968	0.0489233	21	0.0719617	No	No
Cells-EBV-transformedlymphocytes	138	RNF166	ENSG00000158717.10	16	0.00277056	0.0581819	21	0.080428	No	No
Cells-EBV-transformedlymphocytes	138	CTU2	ENSG00000174177.12	16	4.62427e-05	0.000971096	21	0.0203527	Yes	No
Cells-EBV-transformedlymphocytes	138	PIEZO1	ENSG00000103335.21	16	9.15314e-06	0.000192216	21	0.0165549	Yes	No
Cells-EBV-transformedlymphocytes	138	CDT1	ENSG00000167513.8	16	0.00133209	0.027974	21	0.0527048	No	No
Cells-EBV-transformedlymphocytes	138	APRT	ENSG00000198931.10	16	0.00124526	0.0261506	21	0.0511076	No	No
Cells-EBV-transformedlymphocytes	138	GALNS	ENSG00000141012.12	16	0.000372217	0.00781655	21	0.0325594	Yes	No
Cells-EBV-transformedlymphocytes	138	TRAPPC2L	ENSG00000167515.10	16	0.00196873	0.0393746	20	0.063339	No	No
Cells-EBV-transformedlymphocytes	138	CBFA2T3	ENSG00000129993.14	16	0.00289401	0.0607742	21	0.0827254	No	No
Cells-EBV-transformedlymphocytes	138	CTD-2555A7.2	ENSG00000256982.1	16	0.000103331	0.00196329	19	0.0230676	Yes	No
Cells-EBV-transformedlymphocytes	138	ACSF3	ENSG00000176715.15	16	0.000719398	0.0136686	19	0.038611	Yes	No
Cells-EBV-transformedlymphocytes	138	CDH15	ENSG00000129910.7	16	0.0150923	0.271661	18	0.277701	No	No
Cells-EBV-transformedlymphocytes	138	SLC22A31	ENSG00000259803.6	16	0.000116514	0.00209725	18	0.0235067	Yes	No
Cells-EBV-transformedlymphocytes	138	ZNF778	ENSG00000170100.13	16	4.08045e-05	0.000693677	17	0.0196397	Yes	No
Cells-EBV-transformedlymphocytes	138	ANKRD11	ENSG00000167522.14	16	9.72223e-07	1.65278e-05	17	0.0131504	Yes	No
Cells-EBV-transformedlymphocytes	138	SPG7	ENSG00000197912.14	16	1.81288e-05	0.000253803	14	0.0170735	Yes	No
Cells-EBV-transformedlymphocytes	138	RPL13	ENSG00000167526.13	16	0.00104727	0.0136145	13	0.0385423	Yes	No
Cells-EBV-transformedlymphocytes	138	CPNE7	ENSG00000178773.14	16	0.000224128	0.00291367	13	0.0250959	Yes	No
Cells-EBV-transformedlymphocytes	138	DPEP1	ENSG00000015413.9	16	0.00194201	0.0252461	13	0.0502842	No	No
Cells-EBV-transformedlymphocytes	138	CHMP1A	ENSG00000131165.14	16	1.25465e-05	0.000150558	12	0.0161386	Yes	No
Cells-EBV-transformedlymphocytes	138	SPATA33	ENSG00000167523.13	16	6.87361e-05	0.000824834	12	0.0197258	Yes	No
Cells-EBV-transformedlymphocytes	138	CDK10	ENSG00000185324.21	16	0.00142353	0.0170823	12	0.0419949	Yes	No
Cells-EBV-transformedlymphocytes	138	LINC02166	ENSG00000260259.1	16	0.0123708	0.14845	12	0.160756	No	No
Cells-EBV-transformedlymphocytes	138	SPATA2L	ENSG00000158792.15	16	0.000424125	0.0050895	12	0.0285238	Yes	No
Cells-EBV-transformedlymphocytes	138	VPS9D1	ENSG00000075399.13	16	0.00271563	0.0325876	12	0.0569738	No	No
Cells-EBV-transformedlymphocytes	138	ZNF276	ENSG00000158805.11	16	0.000213564	0.00256277	12	0.0244048	Yes	No
Cells-EBV-transformedlymphocytes	138	FANCA	ENSG00000187741.14	16	0.00046004	0.00506044	11	0.0284843	Yes	No
Cells-EBV-transformedlymphocytes	138	SPIRE2	ENSG00000204991.10	16	0.000770841	0.00770841	10	0.0324326	Yes	No
Cells-EBV-transformedlymphocytes	138	TCF25	ENSG00000141002.19	16	0.000353432	0.00353432	10	0.0261625	Yes	No
Cells-EBV-transformedlymphocytes	138	MC1R	ENSG00000258839.3	16	0.00143304	0.0143304	10	0.0393954	Yes	No
Cells-EBV-transformedlymphocytes	138	TUBB3	ENSG00000258947.6	16	0.00101071	0.0101071	10	0.034909	Yes	No
Cells-EBV-transformedlymphocytes	138	DEF8	ENSG00000140995.16	16	0.00228393	0.0205553	9	0.0455017	Yes	No
Cells-EBV-transformedlymphocytes	138	CENPBD1	ENSG00000177946.5	16	0.00279644	0.0251679	9	0.0502242	No	No
Cells-EBV-transformedlymphocytes	138	DBNDD1	ENSG00000003249.13	16	0.011703	0.105327	9	0.121721	No	No
Cells-EBV-transformedlymphocytes	138	GAS8	ENSG00000141013.16	16	0.0300399	0.270359	9	0.276457	No	No
Cells-EBV-transformedlymphocytes	138	FAM157C	ENSG00000260528.4	16	0.000779552	0.00623642	8	0.0303587	Yes	No
Cells-EBV-transformedlymphocytes	138	RP11-356C4.5	ENSG00000261172.1	16	0.000433202	0.00346562	8	0.0261339	Yes	No
Cells-EBV-transformedlymphocytes	138	LINC02193	ENSG00000260923.6	16	0.0165729	0.11601	7	0.131292	No	No
Cells-EBV-transformedlymphocytes	138	RP11-1228E12.1	ENSG00000280279.1	17	6.43044e-05	0.00057874	9	0.0196241	Yes	No
Cells-EBV-transformedlymphocytes	138	DOC2B	ENSG00000272636.3	17	0.000325307	0.00325307	10	0.025592	Yes	No
Cells-EBV-transformedlymphocytes	138	RPH3AL	ENSG00000181031.15	17	0.000196522	0.00255478	13	0.0244048	Yes	No
Cells-EBV-transformedlymphocytes	138	C17orf97	ENSG00000187624.8	17	0.00161441	0.0226018	14	0.0476373	Yes	No
Cells-EBV-transformedlymphocytes	138	RFLNB	ENSG00000183688.4	17	0.000538082	0.00753315	14	0.0322765	Yes	No
Cells-EBV-transformedlymphocytes	138	VPS53	ENSG00000141252.19	17	4.66279e-05	0.000746047	16	0.0196397	Yes	No
Cells-EBV-transformedlymphocytes	138	FAM57A	ENSG00000167695.14	17	6.66152e-05	0.00106584	16	0.0205453	Yes	No
Cells-EBV-transformedlymphocytes	138	GEMIN4	ENSG00000179409.10	17	0.00123117	0.0196987	16	0.0447134	Yes	No
Cells-EBV-transformedlymphocytes	138	GLOD4	ENSG00000167699.13	17	1.11426e-05	0.000178281	16	0.0165549	Yes	No
Cells-EBV-transformedlymphocytes	138	RP11-676J12.4	ENSG00000262228.2	17	0.000217348	0.00347757	16	0.0261339	Yes	No
Cells-EBV-transformedlymphocytes	138	MRM3	ENSG00000171861.10	17	8.00706e-05	0.00128113	16	0.0210032	Yes	No
Cells-EBV-transformedlymphocytes	138	RP11-676J12.9	ENSG00000277491.1	17	3.85194e-05	0.00061631	16	0.0196397	Yes	No
Cells-EBV-transformedlymphocytes	138	NXN	ENSG00000167693.16	17	0.000588948	0.0106011	18	0.0354083	Yes	No
Cells-EBV-transformedlymphocytes	138	TIMM22	ENSG00000177370.4	17	7.68391e-05	0.0013831	18	0.02124	Yes	No
Cells-EBV-transformedlymphocytes	138	ABR	ENSG00000159842.14	17	0.00187	0.0374001	20	0.0614701	No	No
Cells-EBV-transformedlymphocytes	138	YWHAE	ENSG00000108953.16	17	6.9507e-05	0.00132063	19	0.021052	Yes	No
Cells-EBV-transformedlymphocytes	138	CRK	ENSG00000167193.7	17	8.80389e-05	0.00167274	19	0.0219593	Yes	No
Cells-EBV-transformedlymphocytes	138	MYO1C	ENSG00000197879.14	17	0.000750678	0.0142629	19	0.0393256	Yes	No
Cells-EBV-transformedlymphocytes	138	INPP5K	ENSG00000132376.19	17	0.000672059	0.0127691	19	0.037743	Yes	No
Cells-EBV-transformedlymphocytes	138	PITPNA	ENSG00000174238.14	17	0.00146401	0.0278162	19	0.0525757	No	No
Cells-EBV-transformedlymphocytes	138	SLC43A2	ENSG00000167703.14	17	0.00137786	0.0261793	19	0.0511244	No	No
Cells-EBV-transformedlymphocytes	138	SCARF1	ENSG00000074660.15	17	0.00273688	0.0492638	18	0.0723108	No	No
Cells-EBV-transformedlymphocytes	138	RILP	ENSG00000167705.11	17	1.73302e-05	0.000311943	18	0.0175987	Yes	No
Cells-EBV-transformedlymphocytes	138	PRPF8	ENSG00000174231.16	17	0.000198084	0.0037636	19	0.0262469	Yes	No
Cells-EBV-transformedlymphocytes	138	TLCD2	ENSG00000185561.9	17	0.000290629	0.00523133	18	0.0288106	Yes	No
Cells-EBV-transformedlymphocytes	138	MIR22HG	ENSG00000186594.14	17	0.000193436	0.00348185	18	0.0261339	Yes	No
Cells-EBV-transformedlymphocytes	138	WDR81	ENSG00000167716.18	17	0.000180099	0.00324178	18	0.025592	Yes	No
Cells-EBV-transformedlymphocytes	138	SERPINF2	ENSG00000167711.13	17	3.66093e-05	0.000658968	18	0.0196397	Yes	No
Cells-EBV-transformedlymphocytes	138	SERPINF1	ENSG00000132386.10	17	0.000112454	0.00202417	18	0.0231379	Yes	No
Cells-EBV-transformedlymphocytes	138	SMYD4	ENSG00000186532.11	17	2.93686e-05	0.000558004	19	0.0196232	Yes	No
Cells-EBV-transformedlymphocytes	138	RPA1	ENSG00000132383.11	17	0.000611035	0.0116097	19	0.0365874	Yes	No
Cells-EBV-transformedlymphocytes	138	DPH1	ENSG00000108963.17	17	0.000305918	0.00550652	18	0.0292758	Yes	No
Cells-EBV-transformedlymphocytes	138	RP11-667K14.3	ENSG00000263050.1	17	0.000198355	0.0035704	18	0.0261912	Yes	No
Cells-EBV-transformedlymphocytes	138	HIC1	ENSG00000177374.12	17	0.00338686	0.0609635	18	0.0828166	No	No
Cells-EBV-transformedlymphocytes	138	SMG6	ENSG00000070366.13	17	0.000122907	0.00245813	20	0.0242605	Yes	No
Cells-EBV-transformedlymphocytes	138	SRR	ENSG00000167720.12	17	0.000739777	0.013316	18	0.0382869	Yes	No
Cells-EBV-transformedlymphocytes	138	TSR1	ENSG00000167721.10	17	0.00163673	0.0294611	18	0.0541892	No	No
Cells-EBV-transformedlymphocytes	138	SGSM2	ENSG00000141258.12	17	0.000612994	0.0110339	18	0.0359159	Yes	No
Cells-EBV-transformedlymphocytes	138	MNT	ENSG00000070444.14	17	0.00020309	0.00345253	17	0.0261339	Yes	No
Cells-EBV-transformedlymphocytes	138	METTL16	ENSG00000127804.12	17	2.94756e-05	0.00053056	18	0.0195131	Yes	No
Cells-EBV-transformedlymphocytes	138	PAFAH1B1	ENSG00000007168.12	17	1.77354e-05	0.000336974	19	0.0180604	Yes	No
Cells-EBV-transformedlymphocytes	138	CLUH	ENSG00000132361.16	17	6.57154e-05	0.00124859	19	0.0209427	Yes	No
Cells-EBV-transformedlymphocytes	138	RAP1GAP2	ENSG00000132359.14	17	0.000512742	0.0107676	21	0.0356847	Yes	No
Cells-EBV-transformedlymphocytes	138	OR3A2	ENSG00000221882.2	17	0.000621572	0.0111883	18	0.0361076	Yes	No
Cells-EBV-transformedlymphocytes	138	ASPA	ENSG00000108381.10	17	0.000428525	0.00814197	19	0.0328046	Yes	No
Cells-EBV-transformedlymphocytes	138	TRPV3	ENSG00000167723.14	17	0.00229436	0.0435928	19	0.067129	No	No
Cells-EBV-transformedlymphocytes	138	TRPV1	ENSG00000196689.11	17	0.00117676	0.0223584	19	0.0473433	Yes	No
Cells-EBV-transformedlymphocytes	138	SHPK	ENSG00000197417.7	17	0.00116538	0.0221423	19	0.0471634	Yes	No
Cells-EBV-transformedlymphocytes	138	CTNS	ENSG00000040531.14	17	0.000679383	0.0129083	19	0.037881	Yes	No
Cells-EBV-transformedlymphocytes	138	TAX1BP3	ENSG00000213977.7	17	0.00573356	0.108938	19	0.124983	No	No
Cells-EBV-transformedlymphocytes	138	EMC6	ENSG00000127774.6	17	0.000771932	0.0146667	19	0.0397013	Yes	No
Cells-EBV-transformedlymphocytes	138	P2RX5	ENSG00000083454.21	17	0.0021376	0.0406144	19	0.0645064	No	No
Cells-EBV-transformedlymphocytes	138	ITGAE	ENSG00000083457.11	17	0.000117749	0.00235499	20	0.024114	Yes	No
Cells-EBV-transformedlymphocytes	138	GSG2	ENSG00000177602.5	17	0.000788511	0.0157702	20	0.0407954	Yes	No
Cells-EBV-transformedlymphocytes	138	NCBP3	ENSG00000074356.16	17	9.68196e-06	0.000193639	20	0.0165833	Yes	No
Cells-EBV-transformedlymphocytes	138	CAMKK1	ENSG00000004660.14	17	0.00139066	0.0264226	19	0.0513026	No	No
Cells-EBV-transformedlymphocytes	138	P2RX1	ENSG00000108405.3	17	0.000726619	0.0138058	19	0.0387615	Yes	No
Cells-EBV-transformedlymphocytes	138	ATP2A3	ENSG00000074370.17	17	0.000169979	0.0032296	19	0.025592	Yes	No
Cells-EBV-transformedlymphocytes	138	ZZEF1	ENSG00000074755.14	17	6.18122e-05	0.00123624	20	0.0208832	Yes	No
Cells-EBV-transformedlymphocytes	138	CYB5D2	ENSG00000167740.9	17	0.00142109	0.0270008	19	0.0518376	No	No
Cells-EBV-transformedlymphocytes	138	ANKFY1	ENSG00000185722.16	17	0.000667946	0.012691	19	0.0377146	Yes	No
Cells-EBV-transformedlymphocytes	138	RP11-104O19.4	ENSG00000274363.1	17	0.000447545	0.00805582	18	0.0327534	Yes	No
Cells-EBV-transformedlymphocytes	138	UBE2G1	ENSG00000132388.12	17	0.00249998	0.0474996	19	0.0707359	No	No
Cells-EBV-transformedlymphocytes	138	SPNS3	ENSG00000182557.7	17	1.52195e-05	0.000273952	18	0.017321	Yes	No
Cells-EBV-transformedlymphocytes	138	SPNS2	ENSG00000183018.8	17	0.00321825	0.0579285	18	0.0801873	No	No
Cells-EBV-transformedlymphocytes	138	MYBBP1A	ENSG00000132382.14	17	0.00156699	0.0266389	17	0.051496	No	No
Cells-EBV-transformedlymphocytes	138	GGT6	ENSG00000167741.10	17	0.00285504	0.0485357	17	0.0716134	No	No
Cells-EBV-transformedlymphocytes	138	SMTNL2	ENSG00000188176.11	17	0.00190708	0.0324204	17	0.0568596	No	No
Cells-EBV-transformedlymphocytes	138	PELP1	ENSG00000141456.14	17	0.000258985	0.00440275	17	0.0274771	Yes	No
Cells-EBV-transformedlymphocytes	138	ARRB2	ENSG00000141480.17	17	0.00249589	0.0424302	17	0.0661059	No	No
Cells-EBV-transformedlymphocytes	138	MED11	ENSG00000161920.9	17	1.73389e-05	0.000294762	17	0.0175055	Yes	No
Cells-EBV-transformedlymphocytes	138	CXCL16	ENSG00000161921.14	17	9.48527e-05	0.0016125	17	0.0218736	Yes	No
Cells-EBV-transformedlymphocytes	138	VMO1	ENSG00000182853.11	17	0.000543174	0.00923396	17	0.0338085	Yes	No
Cells-EBV-transformedlymphocytes	138	GLTPD2	ENSG00000182327.7	17	9.44156e-05	0.00160507	17	0.0218736	Yes	No
Cells-EBV-transformedlymphocytes	138	PSMB6	ENSG00000142507.9	17	0.000314562	0.00534755	17	0.0290642	Yes	No
Cells-EBV-transformedlymphocytes	138	RP11-81A22.5	ENSG00000262165.2	17	0.000556181	0.00945509	17	0.0340722	Yes	No
Cells-EBV-transformedlymphocytes	138	PLD2	ENSG00000129219.13	17	0.00176345	0.0299787	17	0.0546498	No	No
Cells-EBV-transformedlymphocytes	138	MINK1	ENSG00000141503.15	17	0.000455949	0.00820707	18	0.0328486	Yes	No
Cells-EBV-transformedlymphocytes	138	CHRNE	ENSG00000108556.7	17	0.000154009	0.00277216	18	0.0247371	Yes	No
Cells-EBV-transformedlymphocytes	138	C17orf107	ENSG00000205710.3	17	0.000895305	0.0161155	18	0.0411466	Yes	No
Cells-EBV-transformedlymphocytes	138	GP1BA	ENSG00000185245.7	17	0.00116636	0.0209946	18	0.0459802	Yes	No
Cells-EBV-transformedlymphocytes	138	SLC25A11	ENSG00000108528.13	17	0.000421922	0.00759459	18	0.0322807	Yes	No
Cells-EBV-transformedlymphocytes	138	RNF167	ENSG00000108523.15	17	0.000191062	0.00343911	18	0.0261339	Yes	No
Cells-EBV-transformedlymphocytes	138	PFN1	ENSG00000108518.7	17	0.000350319	0.00630575	18	0.0304923	Yes	No
Cells-EBV-transformedlymphocytes	138	ENO3	ENSG00000108515.17	17	0.000988929	0.0178007	18	0.0427682	Yes	No
Cells-EBV-transformedlymphocytes	138	SPAG7	ENSG00000091640.7	17	0.00536494	0.096569	18	0.114268	No	No
Cells-EBV-transformedlymphocytes	138	CAMTA2	ENSG00000108509.20	17	2.97068e-05	0.000534722	18	0.0195131	Yes	No
Cells-EBV-transformedlymphocytes	138	INCA1	ENSG00000196388.8	17	0.0021615	0.038907	18	0.0628538	No	No
Cells-EBV-transformedlymphocytes	138	KIF1C	ENSG00000129250.11	17	0.00253622	0.045652	18	0.0689745	No	No
Cells-EBV-transformedlymphocytes	138	SLC52A1	ENSG00000132517.14	17	6.02228e-05	0.00108401	18	0.0206161	Yes	No
Cells-EBV-transformedlymphocytes	138	ZFP3	ENSG00000180787.5	17	0.00183441	0.0330194	18	0.0573931	No	No
Cells-EBV-transformedlymphocytes	138	ZNF232	ENSG00000167840.13	17	0.000178483	0.00321269	18	0.02559	Yes	No
Cells-EBV-transformedlymphocytes	138	USP6	ENSG00000129204.16	17	0.0192287	0.346116	18	0.350315	No	No
Cells-EBV-transformedlymphocytes	138	ZNF594	ENSG00000180626.9	17	0.00861038	0.154987	18	0.166763	No	No
Cells-EBV-transformedlymphocytes	138	SCIMP	ENSG00000161929.14	17	0.000978629	0.0176153	18	0.0425491	Yes	No
Cells-EBV-transformedlymphocytes	138	RP11-333E1.2	ENSG00000263164.1	17	0.00940177	0.169232	18	0.18015	No	No
Cells-EBV-transformedlymphocytes	138	RABEP1	ENSG00000029725.16	17	0.000636074	0.0127215	20	0.0377173	Yes	No
Cells-EBV-transformedlymphocytes	138	NUP88	ENSG00000108559.11	17	0.000968538	0.0193708	20	0.0443874	Yes	No
Cells-EBV-transformedlymphocytes	138	RPAIN	ENSG00000129197.14	17	0.00041902	0.00838041	20	0.0330057	Yes	No
Cells-EBV-transformedlymphocytes	138	C1QBP	ENSG00000108561.8	17	0.000214849	0.00408212	19	0.0267828	Yes	No
Cells-EBV-transformedlymphocytes	138	DHX33	ENSG00000005100.12	17	0.00538406	0.102297	19	0.119172	No	No
Cells-EBV-transformedlymphocytes	138	DERL2	ENSG00000072849.10	17	6.21874e-05	0.00118156	19	0.0208808	Yes	No
Cells-EBV-transformedlymphocytes	138	MIS12	ENSG00000167842.15	17	0.00184639	0.0350813	19	0.0592844	No	No
Cells-EBV-transformedlymphocytes	138	NLRP1	ENSG00000091592.15	17	0.000617138	0.0123428	20	0.0373894	Yes	No
Cells-EBV-transformedlymphocytes	138	FAM64A	ENSG00000129195.15	17	0.00016173	0.00291114	18	0.0250959	Yes	No
Cells-EBV-transformedlymphocytes	138	PITPNM3	ENSG00000091622.15	17	0.00564668	0.107287	19	0.123457	No	No
Cells-EBV-transformedlymphocytes	138	KIAA0753	ENSG00000198920.9	17	0.000166355	0.00316074	19	0.0255161	Yes	No
Cells-EBV-transformedlymphocytes	138	CTC-281F24.5	ENSG00000282936.1	17	0.0016668	0.0300025	18	0.0546746	No	No
Cells-EBV-transformedlymphocytes	138	TXNDC17	ENSG00000129235.10	17	0.00413049	0.0743488	18	0.0946226	No	No
Cells-EBV-transformedlymphocytes	138	MED31	ENSG00000108590.10	17	0.00168628	0.0320394	19	0.0565097	No	No
Cells-EBV-transformedlymphocytes	138	C17orf100	ENSG00000256806.5	17	0.00028478	0.00541082	19	0.029164	Yes	No
Cells-EBV-transformedlymphocytes	138	CTC-281F24.1	ENSG00000261996.1	17	0.00138103	0.0248585	18	0.0499452	Yes	No
Cells-EBV-transformedlymphocytes	138	XAF1	ENSG00000132530.16	17	0.00309673	0.0557411	18	0.0782502	No	No
Cells-EBV-transformedlymphocytes	138	FBXO39	ENSG00000177294.6	17	5.12553e-05	0.000922595	18	0.0201214	Yes	No
Cells-EBV-transformedlymphocytes	138	RP11-589P10.5	ENSG00000262089.1	17	0.00220066	0.0352106	16	0.0593752	No	No
Cells-EBV-transformedlymphocytes	138	ALOX12	ENSG00000108839.11	17	0.00123155	0.0197047	16	0.0447134	Yes	No
Cells-EBV-transformedlymphocytes	138	RNASEK	ENSG00000219200.11	17	3.72874e-05	0.000596598	16	0.0196397	Yes	No
Cells-EBV-transformedlymphocytes	138	C17orf49	ENSG00000258315.5	17	0.00408398	0.0653436	16	0.0865651	No	No
Cells-EBV-transformedlymphocytes	138	BCL6B	ENSG00000161940.10	17	0.00359559	0.0575295	16	0.079833	No	No
Cells-EBV-transformedlymphocytes	138	SLC16A13	ENSG00000174327.6	17	0.00025269	0.00404303	16	0.0267274	Yes	No
Cells-EBV-transformedlymphocytes	138	SLC16A11	ENSG00000174326.11	17	0.00170797	0.0273275	16	0.052087	No	No
Cells-EBV-transformedlymphocytes	138	ASGR1	ENSG00000141505.11	17	6.31061e-05	0.0010097	16	0.0205426	Yes	No
Cells-EBV-transformedlymphocytes	138	DLG4	ENSG00000132535.18	17	0.00276504	0.0442406	16	0.0676951	No	No
Cells-EBV-transformedlymphocytes	138	ACADVL	ENSG00000072778.19	17	1.07567e-05	0.000172107	16	0.0165549	Yes	No
Cells-EBV-transformedlymphocytes	138	DVL2	ENSG00000004975.11	17	0.000134406	0.0021505	16	0.0235829	Yes	No
Cells-EBV-transformedlymphocytes	138	PHF23	ENSG00000040633.12	17	0.000219061	0.00350498	16	0.0261436	Yes	No
Cells-EBV-transformedlymphocytes	138	GABARAP	ENSG00000170296.9	17	4.27359e-05	0.000683774	16	0.0196397	Yes	No
Cells-EBV-transformedlymphocytes	138	CTDNEP1	ENSG00000175826.11	17	0.000211189	0.00337902	16	0.0260112	Yes	No
Cells-EBV-transformedlymphocytes	138	ELP5	ENSG00000170291.14	17	0.00207568	0.0332109	16	0.057566	No	No
Cells-EBV-transformedlymphocytes	138	CLDN7	ENSG00000181885.18	17	0.0013181	0.0197715	15	0.044775	Yes	No
Cells-EBV-transformedlymphocytes	138	SLC2A4	ENSG00000181856.14	17	0.00787736	0.11816	15	0.133269	No	No
Cells-EBV-transformedlymphocytes	138	YBX2	ENSG00000006047.12	17	0.00053048	0.00795719	15	0.0327315	Yes	No
Cells-EBV-transformedlymphocytes	138	EIF5A	ENSG00000132507.17	17	0.00144779	0.0217168	15	0.0467881	Yes	No
Cells-EBV-transformedlymphocytes	138	GPS2	ENSG00000132522.15	17	0.000589641	0.00884461	15	0.0333127	Yes	No
Cells-EBV-transformedlymphocytes	138	NEURL4	ENSG00000215041.9	17	0.000747228	0.0112084	15	0.0361106	Yes	No
Cells-EBV-transformedlymphocytes	138	ACAP1	ENSG00000072818.11	17	0.0024282	0.036423	15	0.0606027	No	No
Cells-EBV-transformedlymphocytes	138	KCTD11	ENSG00000213859.4	17	0.00115059	0.0172588	15	0.0421662	Yes	No
Cells-EBV-transformedlymphocytes	138	TNK1	ENSG00000174292.12	17	0.00205005	0.0307508	15	0.0553338	No	No
Cells-EBV-transformedlymphocytes	138	PLSCR3	ENSG00000187838.16	17	0.000997857	0.0149678	15	0.0399604	Yes	No
Cells-EBV-transformedlymphocytes	138	TMEM256	ENSG00000205544.3	17	0.000263886	0.00395829	15	0.0265222	Yes	No
Cells-EBV-transformedlymphocytes	138	NLGN2	ENSG00000169992.9	17	0.000655555	0.00983333	15	0.0345505	Yes	No
Cells-EBV-transformedlymphocytes	138	TMEM102	ENSG00000181284.2	17	0.000818903	0.0122835	15	0.037329	Yes	No
Cells-EBV-transformedlymphocytes	138	FGF11	ENSG00000161958.10	17	0.000144065	0.00216097	15	0.0235829	Yes	No
Cells-EBV-transformedlymphocytes	138	CHRNB1	ENSG00000170175.10	17	0.00120277	0.0180415	15	0.0429631	Yes	No
Cells-EBV-transformedlymphocytes	138	ZBTB4	ENSG00000174282.11	17	5.20291e-05	0.000780436	15	0.0196397	Yes	No
Cells-EBV-transformedlymphocytes	138	SLC35G6	ENSG00000259224.2	17	0.00378563	0.0529988	14	0.0757109	No	No
Cells-EBV-transformedlymphocytes	138	POLR2A	ENSG00000181222.15	17	0.00291928	0.0408699	14	0.0647153	No	No
Cells-EBV-transformedlymphocytes	138	TNFSF12	ENSG00000239697.10	17	0.000696808	0.00975532	14	0.0345241	Yes	No
Cells-EBV-transformedlymphocytes	138	TNFSF13	ENSG00000161955.16	17	0.00706599	0.0989239	14	0.116331	No	No
Cells-EBV-transformedlymphocytes	138	SENP3	ENSG00000161956.12	17	3.23172e-05	0.000452441	14	0.0188998	Yes	No
Cells-EBV-transformedlymphocytes	138	EIF4A1	ENSG00000161960.14	17	7.49705e-05	0.00104959	14	0.0205426	Yes	No
Cells-EBV-transformedlymphocytes	138	CD68	ENSG00000129226.13	17	0.00237889	0.0333045	14	0.0576752	No	No
Cells-EBV-transformedlymphocytes	138	MPDU1	ENSG00000129255.15	17	0.000557436	0.00780411	14	0.0325476	Yes	No
Cells-EBV-transformedlymphocytes	138	SOX15	ENSG00000129194.7	17	0.000429406	0.00601168	14	0.0300091	Yes	No
Cells-EBV-transformedlymphocytes	138	FXR2	ENSG00000129245.11	17	2.72871e-05	0.000382019	14	0.0183769	Yes	No
Cells-EBV-transformedlymphocytes	138	SHBG	ENSG00000129214.14	17	0.00273917	0.0383484	14	0.0622898	No	No
Cells-EBV-transformedlymphocytes	138	SAT2	ENSG00000141504.11	17	5.02104e-05	0.000702945	14	0.0196397	Yes	No
Cells-EBV-transformedlymphocytes	138	ATP1B2	ENSG00000129244.8	17	0.000421423	0.00589992	14	0.0298325	Yes	No
Cells-EBV-transformedlymphocytes	138	TP53	ENSG00000141510.16	17	0.00245678	0.0319381	13	0.0564295	No	No
Cells-EBV-transformedlymphocytes	138	WRAP53	ENSG00000141499.16	17	0.00236091	0.0306918	13	0.0552886	No	No
Cells-EBV-transformedlymphocytes	138	EFNB3	ENSG00000108947.4	17	0.00052043	0.00676559	13	0.0312333	Yes	No
Cells-EBV-transformedlymphocytes	138	KDM6B	ENSG00000132510.10	17	7.43231e-05	0.000966201	13	0.0202839	Yes	No
Cells-EBV-transformedlymphocytes	138	TMEM88	ENSG00000167874.6	17	0.00202916	0.026379	13	0.0512702	No	No
Cells-EBV-transformedlymphocytes	138	NAA38	ENSG00000183011.13	17	0.000217087	0.00303922	14	0.0252291	Yes	No
Cells-EBV-transformedlymphocytes	138	CYB5D1	ENSG00000182224.11	17	0.00797548	0.103681	13	0.120312	No	No
Cells-EBV-transformedlymphocytes	138	CHD3	ENSG00000170004.16	17	0.00843856	0.11814	14	0.133255	No	No
Cells-EBV-transformedlymphocytes	138	AC025335.1	ENSG00000179859.9	17	0.000213936	0.00278117	13	0.0247613	Yes	No
Cells-EBV-transformedlymphocytes	138	KCNAB3	ENSG00000170049.9	17	0.000312053	0.00405668	13	0.0267274	Yes	No
Cells-EBV-transformedlymphocytes	138	TRAPPC1	ENSG00000170043.11	17	4.08354e-06	5.3086e-05	13	0.0146811	Yes	No
Cells-EBV-transformedlymphocytes	138	CNTROB	ENSG00000170037.13	17	0.000306861	0.00429605	14	0.0273688	Yes	No
Cells-EBV-transformedlymphocytes	138	ALOX15B	ENSG00000179593.15	17	0.00266532	0.0373144	14	0.0613854	No	No
Cells-EBV-transformedlymphocytes	138	ALOX12B	ENSG00000179477.9	17	0.000402555	0.00563578	14	0.029426	Yes	No
Cells-EBV-transformedlymphocytes	138	ALOXE3	ENSG00000179148.9	17	0.00178214	0.02495	14	0.0500082	No	No
Cells-EBV-transformedlymphocytes	138	HES7	ENSG00000179111.8	17	0.000210999	0.00295399	14	0.0251384	Yes	No
Cells-EBV-transformedlymphocytes	138	PER1	ENSG00000179094.15	17	0.000215757	0.0030206	14	0.0252089	Yes	No
Cells-EBV-transformedlymphocytes	138	VAMP2	ENSG00000220205.8	17	6.6762e-05	0.000934668	14	0.0201445	Yes	No
Cells-EBV-transformedlymphocytes	138	TMEM107	ENSG00000179029.14	17	0.000478233	0.00669526	14	0.0311049	Yes	No
Cells-EBV-transformedlymphocytes	138	BORCS6	ENSG00000196544.7	17	0.000280799	0.00393119	14	0.0264789	Yes	No
Cells-EBV-transformedlymphocytes	138	AURKB	ENSG00000178999.12	17	1.16687e-05	0.000163362	14	0.0165261	Yes	No
Cells-EBV-transformedlymphocytes	138	LINC00324	ENSG00000178977.3	17	0.000266834	0.00373568	14	0.0262324	Yes	No
Cells-EBV-transformedlymphocytes	138	CTC1	ENSG00000178971.13	17	0.000535674	0.00803511	15	0.0327456	Yes	No
Cells-EBV-transformedlymphocytes	138	PFAS	ENSG00000178921.13	17	0.000270918	0.00406377	15	0.0267274	Yes	No
Cells-EBV-transformedlymphocytes	138	RP11-849F2.9	ENSG00000269947.1	17	0.00254258	0.0381388	15	0.0621402	No	No
Cells-EBV-transformedlymphocytes	138	SLC25A35	ENSG00000125434.10	17	0.00252363	0.0378545	15	0.0619152	No	No
Cells-EBV-transformedlymphocytes	138	RANGRF	ENSG00000108961.13	17	0.00174768	0.0262151	15	0.0511535	No	No
Cells-EBV-transformedlymphocytes	138	KRBA2	ENSG00000184619.3	17	0.00113612	0.0170418	15	0.0419672	Yes	No
Cells-EBV-transformedlymphocytes	138	RPL26	ENSG00000161970.12	17	9.40021e-06	0.000141003	15	0.0158878	Yes	No
Cells-EBV-transformedlymphocytes	138	NDEL1	ENSG00000166579.15	17	1.25101e-07	2.00162e-06	16	0.00514054	Yes	Yes
Cells-EBV-transformedlymphocytes	138	MYH10	ENSG00000133026.12	17	0.000144668	0.00231469	16	0.02409	Yes	No
Cells-EBV-transformedlymphocytes	138	CCDC42	ENSG00000161973.10	17	0.000106104	0.00148546	14	0.0214495	Yes	No
Cells-EBV-transformedlymphocytes	138	MFSD6L	ENSG00000185156.5	17	0.000534742	0.00802114	15	0.0327456	Yes	No
Cells-EBV-transformedlymphocytes	138	PIK3R6	ENSG00000276231.4	17	0.000317259	0.00475889	15	0.027975	Yes	No
Cells-EBV-transformedlymphocytes	138	PIK3R5	ENSG00000141506.13	17	0.00200798	0.0321277	16	0.0565778	No	No
Cells-EBV-transformedlymphocytes	138	CTB-41I6.1	ENSG00000266389.1	17	0.000567005	0.00907208	16	0.0336174	Yes	No
Cells-EBV-transformedlymphocytes	138	CTB-41I6.2	ENSG00000265975.1	17	0.00296822	0.0474915	16	0.0707303	No	No
Cells-EBV-transformedlymphocytes	138	NTN1	ENSG00000065320.8	17	0.00599389	0.113884	19	0.129376	No	No
Cells-EBV-transformedlymphocytes	138	STX8	ENSG00000170310.14	17	0.000202482	0.00404965	20	0.0267274	Yes	No
Cells-EBV-transformedlymphocytes	138	USP43	ENSG00000154914.16	17	0.00238011	0.0452221	19	0.0685664	No	No
Cells-EBV-transformedlymphocytes	138	GAS7	ENSG00000007237.18	17	0.000195695	0.0039139	20	0.0264565	Yes	No
Cells-EBV-transformedlymphocytes	138	MYH1	ENSG00000109061.9	17	7.21101e-05	0.00122587	17	0.0208832	Yes	No
Cells-EBV-transformedlymphocytes	138	MYH2	ENSG00000125414.18	17	0.00169106	0.0287479	17	0.0535398	No	No
Cells-EBV-transformedlymphocytes	138	MYH3	ENSG00000109063.14	17	0.00386188	0.065652	17	0.0868156	No	No
Cells-EBV-transformedlymphocytes	138	CTC-297N7.1	ENSG00000261433.1	17	0.00435429	0.074023	17	0.0943449	No	No
Cells-EBV-transformedlymphocytes	138	SCO1	ENSG00000133028.10	17	0.000139691	0.00251443	18	0.0243337	Yes	No
Cells-EBV-transformedlymphocytes	138	ADPRM	ENSG00000170222.11	17	0.000573745	0.00975367	17	0.0345241	Yes	No
Cells-EBV-transformedlymphocytes	138	TMEM220	ENSG00000187824.8	17	0.00734939	0.12494	17	0.139409	No	No
Cells-EBV-transformedlymphocytes	138	ZNF18	ENSG00000154957.13	17	0.000542092	0.00813138	15	0.0328046	Yes	No
Cells-EBV-transformedlymphocytes	138	MAP2K4	ENSG00000065559.14	17	0.00112137	0.0179419	16	0.0428591	Yes	No
Cells-EBV-transformedlymphocytes	138	ARHGAP44	ENSG00000006740.16	17	0.000602916	0.0120583	20	0.0370775	Yes	No
Cells-EBV-transformedlymphocytes	138	ELAC2	ENSG00000006744.18	17	0.000345816	0.00657051	19	0.0309007	Yes	No
Cells-EBV-transformedlymphocytes	138	COX10	ENSG00000006695.10	17	0.000131514	0.00302482	23	0.0252089	Yes	No
Cells-EBV-transformedlymphocytes	138	AC005224.2	ENSG00000231595.1	17	0.00828097	0.182181	22	0.192166	No	No
Cells-EBV-transformedlymphocytes	138	CDRT15	ENSG00000223510.6	17	0.00067682	0.01489	22	0.0398693	Yes	No
Cells-EBV-transformedlymphocytes	138	HS3ST3B1	ENSG00000125430.8	17	8.29752e-05	0.00182545	22	0.0224725	Yes	No
Cells-EBV-transformedlymphocytes	138	RP11-214O1.2	ENSG00000266709.1	17	0.000359068	0.00754043	21	0.0322791	Yes	No
Cells-EBV-transformedlymphocytes	138	PMP22	ENSG00000109099.13	17	4.1657e-05	0.000749827	18	0.0196397	Yes	No
Cells-EBV-transformedlymphocytes	138	CDRT4	ENSG00000239704.10	17	0.000809121	0.0137551	17	0.038708	Yes	No
Cells-EBV-transformedlymphocytes	138	TVP23C	ENSG00000175106.16	17	8.61506e-05	0.00137841	16	0.02124	Yes	No
Cells-EBV-transformedlymphocytes	138	RP11-385D13.3	ENSG00000266538.1	17	0.00503035	0.0804855	16	0.100149	No	No
Cells-EBV-transformedlymphocytes	138	TRIM16	ENSG00000221926.11	17	0.00130671	0.0196007	15	0.044606	Yes	No
Cells-EBV-transformedlymphocytes	138	ZNF286A	ENSG00000187607.15	17	2.66999e-05	0.000373798	14	0.0183769	Yes	No
Cells-EBV-transformedlymphocytes	138	TBC1D26	ENSG00000214946.14	17	0.000573079	0.00802311	14	0.0327456	Yes	No
Cells-EBV-transformedlymphocytes	138	ADORA2B	ENSG00000170425.3	17	0.000726476	0.0101707	14	0.0349141	Yes	No
Cells-EBV-transformedlymphocytes	138	ZSWIM7	ENSG00000214941.7	17	0.00107511	0.0150516	14	0.0399959	Yes	No
Cells-EBV-transformedlymphocytes	138	TTC19	ENSG00000011295.15	17	0.000607179	0.0085005	14	0.0330965	Yes	No
Cells-EBV-transformedlymphocytes	138	NCOR1	ENSG00000141027.20	17	0.000281345	0.00393883	14	0.0264979	Yes	No
Cells-EBV-transformedlymphocytes	138	PIGL	ENSG00000108474.16	17	0.000101129	0.00131468	13	0.021052	Yes	No
Cells-EBV-transformedlymphocytes	138	CENPV	ENSG00000166582.9	17	0.000604485	0.0078583	13	0.0325639	Yes	No
Cells-EBV-transformedlymphocytes	138	UBB	ENSG00000170315.13	17	0.000194317	0.0023318	12	0.02409	Yes	No
Cells-EBV-transformedlymphocytes	138	TRPV2	ENSG00000187688.14	17	0.00213128	0.0255754	12	0.0506377	No	No
Cells-EBV-transformedlymphocytes	138	RP11-138I1.3	ENSG00000266651.1	17	0.00743291	0.089195	12	0.107848	No	No
Cells-EBV-transformedlymphocytes	138	LRRC75A	ENSG00000181350.11	17	0.00991602	0.118992	12	0.134048	No	No
Cells-EBV-transformedlymphocytes	138	ZNF287	ENSG00000141040.14	17	0.0104471	0.125365	12	0.139797	No	No
Cells-EBV-transformedlymphocytes	138	ZNF624	ENSG00000197566.9	17	0.000959928	0.0115191	12	0.0364989	Yes	No
Cells-EBV-transformedlymphocytes	138	CCDC144A	ENSG00000170160.17	17	0.00071009	0.00852108	12	0.0330965	Yes	No
Cells-EBV-transformedlymphocytes	138	TNFRSF13B	ENSG00000240505.8	17	0.000469894	0.00563873	12	0.0294319	Yes	No
Cells-EBV-transformedlymphocytes	138	AC104024.1	ENSG00000230709.1	17	0.000312606	0.00375127	12	0.0262362	Yes	No
Cells-EBV-transformedlymphocytes	138	LINC02090	ENSG00000230969.2	17	0.00942189	0.103641	11	0.120279	No	No
Cells-EBV-transformedlymphocytes	138	MPRIP	ENSG00000133030.20	17	0.000619374	0.00805186	13	0.0327456	Yes	No
Cells-EBV-transformedlymphocytes	138	PLD6	ENSG00000179598.5	17	0.00132001	0.0158401	12	0.0408716	Yes	No
Cells-EBV-transformedlymphocytes	138	FLCN	ENSG00000154803.12	17	0.0224634	0.269561	12	0.275693	No	No
Cells-EBV-transformedlymphocytes	138	RP11-45M22.5	ENSG00000266498.1	17	0.000104503	0.00125404	12	0.0209689	Yes	No
Cells-EBV-transformedlymphocytes	138	COPS3	ENSG00000141030.12	17	2.17915e-05	0.000261498	12	0.0172057	Yes	No
Cells-EBV-transformedlymphocytes	138	NT5M	ENSG00000205309.13	17	0.00357623	0.046491	13	0.0697603	No	No
Cells-EBV-transformedlymphocytes	138	MED9	ENSG00000141026.5	17	0.00150284	0.018034	12	0.0429579	Yes	No
Cells-EBV-transformedlymphocytes	138	RASD1	ENSG00000108551.4	17	0.00600369	0.0720443	12	0.0926808	No	No
Cells-EBV-transformedlymphocytes	138	PEMT	ENSG00000133027.17	17	0.00116912	0.0140295	12	0.0390094	Yes	No
Cells-EBV-transformedlymphocytes	138	RAI1	ENSG00000108557.18	17	0.00857243	0.102869	12	0.119624	No	No
Cells-EBV-transformedlymphocytes	138	SREBF1	ENSG00000072310.16	17	0.00128766	0.0154519	12	0.0404067	Yes	No
Cells-EBV-transformedlymphocytes	138	TOM1L2	ENSG00000175662.17	17	0.00268786	0.0349422	13	0.0591605	No	No
Cells-EBV-transformedlymphocytes	138	DRC3	ENSG00000171962.17	17	0.00531367	0.0584504	11	0.0806821	No	No
Cells-EBV-transformedlymphocytes	138	ATPAF2	ENSG00000171953.15	17	0.000930182	0.010232	11	0.0349768	Yes	No
Cells-EBV-transformedlymphocytes	138	GID4	ENSG00000141034.9	17	0.00316109	0.034772	11	0.0589667	No	No
Cells-EBV-transformedlymphocytes	138	DRG2	ENSG00000108591.9	17	0.000110573	0.0012163	11	0.0208832	Yes	No
Cells-EBV-transformedlymphocytes	138	MYO15A	ENSG00000091536.16	17	0.00135811	0.0149392	11	0.0399434	Yes	No
Cells-EBV-transformedlymphocytes	138	ALKBH5	ENSG00000091542.8	17	0.00940386	0.0940386	10	0.112035	No	No
Cells-EBV-transformedlymphocytes	138	LLGL1	ENSG00000131899.10	17	0.00150492	0.0150492	10	0.0399959	Yes	No
Cells-EBV-transformedlymphocytes	138	FLII	ENSG00000177731.15	17	0.000317077	0.00317077	10	0.0255335	Yes	No
Cells-EBV-transformedlymphocytes	138	MIEF2	ENSG00000177427.12	17	0.00156801	0.0156801	10	0.0407194	Yes	No
Cells-EBV-transformedlymphocytes	138	TOP3A	ENSG00000177302.14	17	9.60721e-05	0.000960721	10	0.0202741	Yes	No
Cells-EBV-transformedlymphocytes	138	SMCR8	ENSG00000176994.10	17	0.00121826	0.0109644	9	0.0359095	Yes	No
Cells-EBV-transformedlymphocytes	138	SHMT1	ENSG00000176974.19	17	0.00104003	0.00936024	9	0.0339849	Yes	No
Cells-EBV-transformedlymphocytes	138	LINC02076	ENSG00000220161.4	17	0.00323479	0.0291131	9	0.0538912	No	No
Cells-EBV-transformedlymphocytes	138	LGALS9C	ENSG00000171916.16	17	0.000899814	0.00809833	9	0.032797	Yes	No
Cells-EBV-transformedlymphocytes	138	FAM106A	ENSG00000213077.5	17	0.00340461	0.0306415	9	0.0552298	No	No
Cells-EBV-transformedlymphocytes	138	ZNF286B	ENSG00000249459.8	17	0.00450921	0.0360737	8	0.0602257	No	No
Cells-EBV-transformedlymphocytes	138	TRIM16L	ENSG00000108448.20	17	0.00433287	0.0389958	9	0.0629331	No	No
Cells-EBV-transformedlymphocytes	138	TVP23B	ENSG00000171928.13	17	0.000769343	0.00692408	9	0.0314347	Yes	No
Cells-EBV-transformedlymphocytes	138	CTD-2145A24.5	ENSG00000265478.2	17	0.00112918	0.0101627	9	0.0349141	Yes	No
Cells-EBV-transformedlymphocytes	138	PRPSAP2	ENSG00000141127.14	17	0.000351414	0.00316273	9	0.0255194	Yes	No
Cells-EBV-transformedlymphocytes	138	SLC5A10	ENSG00000154025.15	17	0.00959217	0.0863295	9	0.105419	No	No
Cells-EBV-transformedlymphocytes	138	FAM83G	ENSG00000188522.14	17	0.0163921	0.147529	9	0.159929	No	No
Cells-EBV-transformedlymphocytes	138	GRAP	ENSG00000154016.13	17	0.00663046	0.0530437	8	0.0757579	No	No
Cells-EBV-transformedlymphocytes	138	RP11-160E2.6	ENSG00000262202.4	17	0.00844815	0.0760334	9	0.096124	No	No
Cells-EBV-transformedlymphocytes	138	GRAPL	ENSG00000189152.10	17	0.00526018	0.0473416	9	0.070585	No	No
Cells-EBV-transformedlymphocytes	138	EPN2	ENSG00000072134.15	17	0.0146753	0.132078	9	0.145876	No	No
Cells-EBV-transformedlymphocytes	138	B9D1	ENSG00000108641.14	17	0.00660815	0.0528652	8	0.0755831	No	No
Cells-EBV-transformedlymphocytes	138	MAPK7	ENSG00000166484.19	17	0.00992709	0.0794167	8	0.0991813	No	No
Cells-EBV-transformedlymphocytes	138	MFAP4	ENSG00000166482.11	17	0.00192642	0.0154113	8	0.0403833	Yes	No
Cells-EBV-transformedlymphocytes	138	RNF112	ENSG00000128482.15	17	0.0101524	0.0812194	8	0.100775	No	No
Cells-EBV-transformedlymphocytes	138	SLC47A1	ENSG00000142494.13	17	0.0132555	0.119299	9	0.134319	No	No
Cells-EBV-transformedlymphocytes	138	ALDH3A2	ENSG00000072210.18	17	0.0061002	0.0549018	9	0.0774819	No	No
Cells-EBV-transformedlymphocytes	138	ALDH3A1	ENSG00000108602.17	17	2.32668e-05	0.000186134	8	0.0165549	Yes	No
Cells-EBV-transformedlymphocytes	138	ULK2	ENSG00000083290.19	17	0.00671422	0.060428	9	0.0824555	No	No
Cells-EBV-transformedlymphocytes	138	RP11-78O7.2	ENSG00000270091.1	17	0.0151305	0.121044	8	0.135906	No	No
Cells-EBV-transformedlymphocytes	138	AKAP10	ENSG00000108599.14	17	0.00244657	0.0220191	9	0.0470622	Yes	No
Cells-EBV-transformedlymphocytes	138	SPECC1	ENSG00000128487.16	17	0.00302633	0.0332896	11	0.0576682	No	No
Cells-EBV-transformedlymphocytes	138	LGALS9B	ENSG00000170298.15	17	0.0094185	0.103604	11	0.120262	No	No
Cells-EBV-transformedlymphocytes	138	USP22	ENSG00000124422.11	17	0.00297771	0.0297771	10	0.0544962	No	No
Cells-EBV-transformedlymphocytes	138	DHRS7B	ENSG00000109016.17	17	0.00248779	0.0248779	10	0.0499472	Yes	No
Cells-EBV-transformedlymphocytes	138	TMEM11	ENSG00000178307.9	17	0.000369056	0.00369056	10	0.0261935	Yes	No
Cells-EBV-transformedlymphocytes	138	NATD1	ENSG00000274180.1	17	0.00114607	0.0114607	10	0.0364742	Yes	No
Cells-EBV-transformedlymphocytes	138	MAP2K3	ENSG00000034152.18	17	0.000537569	0.00537569	10	0.0291379	Yes	No
Cells-EBV-transformedlymphocytes	138	KCNJ12	ENSG00000184185.9	17	0.0156741	0.156741	10	0.168359	No	No
Cells-EBV-transformedlymphocytes	138	C17orf51	ENSG00000212719.10	17	0.000712948	0.00712948	10	0.0317638	Yes	No
Cells-EBV-transformedlymphocytes	138	FLJ36000	ENSG00000276399.1	17	0.000676684	0.0040601	6	0.0267274	Yes	No
Cells-EBV-transformedlymphocytes	138	MTRNR2L1	ENSG00000256618.2	17	0.00344108	0.0172054	5	0.0421162	Yes	No
Cells-EBV-transformedlymphocytes	138	WSB1	ENSG00000109046.14	17	0.00751239	0.0676115	9	0.0885286	No	No
Cells-EBV-transformedlymphocytes	138	KSR1	ENSG00000141068.13	17	0.00656712	0.0656712	10	0.0868171	No	No
Cells-EBV-transformedlymphocytes	138	LGALS9	ENSG00000168961.16	17	0.0158429	0.158429	10	0.169925	No	No
Cells-EBV-transformedlymphocytes	138	NOS2	ENSG00000007171.16	17	0.00108681	0.0108681	10	0.0357979	Yes	No
Cells-EBV-transformedlymphocytes	138	LYRM9	ENSG00000232859.9	17	0.00232949	0.0232949	10	0.0483833	Yes	No
Cells-EBV-transformedlymphocytes	138	NLK	ENSG00000087095.12	17	0.0224772	0.247249	11	0.25411	No	No
Cells-EBV-transformedlymphocytes	138	CTD-2008P7.1	ENSG00000260777.1	17	0.00711238	0.0711238	10	0.0919129	No	No
Cells-EBV-transformedlymphocytes	138	TMEM97	ENSG00000109084.13	17	0.00087979	0.0087979	10	0.0332828	Yes	No
Cells-EBV-transformedlymphocytes	138	IFT20	ENSG00000109083.13	17	0.00619242	0.0619242	10	0.0835984	No	No
Cells-EBV-transformedlymphocytes	138	TNFAIP1	ENSG00000109079.9	17	0.00298788	0.0298788	10	0.0545856	No	No
Cells-EBV-transformedlymphocytes	138	POLDIP2	ENSG00000004142.11	17	0.0110793	0.110793	10	0.126619	No	No
Cells-EBV-transformedlymphocytes	138	TMEM199	ENSG00000244045.12	17	0.0152969	0.152969	10	0.164838	No	No
Cells-EBV-transformedlymphocytes	138	SARM1	ENSG00000004139.13	17	0.00416707	0.0416707	10	0.065418	No	No
Cells-EBV-transformedlymphocytes	138	VTN	ENSG00000109072.13	17	0.000495913	0.00495913	10	0.0283644	Yes	No
Cells-EBV-transformedlymphocytes	138	SLC46A1	ENSG00000076351.12	17	0.00290213	0.0290213	10	0.0537972	No	No
Cells-EBV-transformedlymphocytes	138	RP11-192H23.4	ENSG00000258472.8	17	0.00188048	0.0188048	10	0.0438834	Yes	No
Cells-EBV-transformedlymphocytes	138	UNC119	ENSG00000109103.11	17	0.00734999	0.06615	9	0.0871979	No	No
Cells-EBV-transformedlymphocytes	138	PIGS	ENSG00000087111.20	17	7.82554e-05	0.000704298	9	0.0196397	Yes	No
Cells-EBV-transformedlymphocytes	138	ALDOC	ENSG00000109107.13	17	0.00529666	0.04767	9	0.0709048	No	No
Cells-EBV-transformedlymphocytes	138	SPAG5	ENSG00000076382.16	17	0.000845037	0.00760533	9	0.0322807	Yes	No
Cells-EBV-transformedlymphocytes	138	SGK494	ENSG00000167524.14	17	0.00102915	0.00926237	9	0.0338421	Yes	No
Cells-EBV-transformedlymphocytes	138	KIAA0100	ENSG00000007202.14	17	0.00948119	0.0853307	9	0.104437	No	No
Cells-EBV-transformedlymphocytes	138	SDF2	ENSG00000132581.9	17	0.00308627	0.0277765	9	0.0525222	No	No
Cells-EBV-transformedlymphocytes	138	SUPT6H	ENSG00000109111.14	17	0.00100682	0.00906136	9	0.0336007	Yes	No
Cells-EBV-transformedlymphocytes	138	PROCA1	ENSG00000167525.13	17	0.014378	0.115024	8	0.130395	No	No
Cells-EBV-transformedlymphocytes	138	RAB34	ENSG00000109113.18	17	0.0139577	0.111662	8	0.12744	No	No
Cells-EBV-transformedlymphocytes	138	RPL23A	ENSG00000198242.13	17	0.0132663	0.10613	8	0.122448	No	No
Cells-EBV-transformedlymphocytes	138	TLCD1	ENSG00000160606.10	17	0.00157443	0.0125954	8	0.0376423	Yes	No
Cells-EBV-transformedlymphocytes	138	NEK8	ENSG00000160602.13	17	0.000188747	0.00150998	8	0.0215715	Yes	No
Cells-EBV-transformedlymphocytes	138	TRAF4	ENSG00000076604.14	17	0.0056322	0.0450576	8	0.0684149	No	No
Cells-EBV-transformedlymphocytes	138	FAM222B	ENSG00000173065.13	17	0.00525742	0.0420594	8	0.0657561	No	No
Cells-EBV-transformedlymphocytes	138	ERAL1	ENSG00000132591.11	17	0.00254376	0.0203501	8	0.0453393	Yes	No
Cells-EBV-transformedlymphocytes	138	FLOT2	ENSG00000132589.15	17	0.00469313	0.037545	8	0.0616145	No	No
Cells-EBV-transformedlymphocytes	138	DHRS13	ENSG00000167536.13	17	0.0288195	0.201736	7	0.210612	No	No
Cells-EBV-transformedlymphocytes	138	PHF12	ENSG00000109118.13	17	0.00861206	0.0688965	8	0.0897866	No	No
Cells-EBV-transformedlymphocytes	138	PIPOX	ENSG00000179761.11	17	0.0271232	0.216986	8	0.225281	No	No
Cells-EBV-transformedlymphocytes	138	SEZ6	ENSG00000063015.19	17	0.0024359	0.0194872	8	0.0444817	Yes	No
Cells-EBV-transformedlymphocytes	138	MYO18A	ENSG00000196535.15	17	0.00311768	0.0249415	8	0.0500065	No	No
Cells-EBV-transformedlymphocytes	138	TIAF1	ENSG00000221995.5	17	0.0164428	0.1151	7	0.130453	No	No
Cells-EBV-transformedlymphocytes	138	NUFIP2	ENSG00000108256.8	17	0.00461444	0.0369155	8	0.0609957	No	No
Cells-EBV-transformedlymphocytes	138	TAOK1	ENSG00000160551.11	17	0.00680467	0.0612421	9	0.0830362	No	No
Cells-EBV-transformedlymphocytes	138	ABHD15	ENSG00000168792.4	17	0.0182826	0.14626	8	0.158724	No	No
Cells-EBV-transformedlymphocytes	138	TP53I13	ENSG00000167543.15	17	0.0669141	0.535313	8	0.537005	No	No
Cells-EBV-transformedlymphocytes	138	GIT1	ENSG00000108262.15	17	0.00312274	0.0249819	8	0.050024	No	No
Cells-EBV-transformedlymphocytes	138	ANKRD13B	ENSG00000198720.12	17	0.0069765	0.055812	8	0.0783091	No	No
Cells-EBV-transformedlymphocytes	138	CORO6	ENSG00000167549.18	17	0.0754699	0.603759	8	0.60518	No	No
Cells-EBV-transformedlymphocytes	138	SSH2	ENSG00000141298.17	17	0.000152699	0.00152699	10	0.0215733	Yes	No
Cells-EBV-transformedlymphocytes	138	NSRP1	ENSG00000126653.17	17	0.00779756	0.0623805	8	0.0839939	No	No
Cells-EBV-transformedlymphocytes	138	SLC6A4	ENSG00000108576.9	17	0.0126381	0.101104	8	0.118174	No	No
Cells-EBV-transformedlymphocytes	138	BLMH	ENSG00000108578.14	17	0.0113417	0.0907336	8	0.109176	No	No
Cells-EBV-transformedlymphocytes	138	CPD	ENSG00000108582.11	17	0.00331934	0.0265547	8	0.0514193	No	No
Cells-EBV-transformedlymphocytes	138	GOSR1	ENSG00000108587.15	17	0.0134909	0.107927	8	0.124062	No	No
Cells-EBV-transformedlymphocytes	138	TBC1D29	ENSG00000266733.5	17	0.0162713	0.130171	8	0.144124	No	No
Cells-EBV-transformedlymphocytes	138	CRLF3	ENSG00000176390.11	17	0.00342388	0.0342388	10	0.0585435	No	No
Cells-EBV-transformedlymphocytes	138	CTD-2349P21.9	ENSG00000266490.1	17	0.00131893	0.0131893	10	0.0381513	Yes	No
Cells-EBV-transformedlymphocytes	138	ATAD5	ENSG00000176208.8	17	0.00229531	0.0252484	11	0.0502842	No	No
Cells-EBV-transformedlymphocytes	138	TEFM	ENSG00000172171.10	17	0.0001449	0.001449	10	0.0214176	Yes	No
Cells-EBV-transformedlymphocytes	138	ADAP2	ENSG00000184060.10	17	0.00122745	0.013502	11	0.0384198	Yes	No
Cells-EBV-transformedlymphocytes	138	RNF135	ENSG00000181481.13	17	3.85179e-05	0.000423697	11	0.0186357	Yes	No
Cells-EBV-transformedlymphocytes	138	NF1	ENSG00000196712.17	17	0.00416204	0.0499445	12	0.0729735	No	No
Cells-EBV-transformedlymphocytes	138	OMG	ENSG00000126861.4	17	6.18203e-05	0.000680023	11	0.0196397	Yes	No
Cells-EBV-transformedlymphocytes	138	EVI2B	ENSG00000185862.6	17	0.00173045	0.019035	11	0.0440467	Yes	No
Cells-EBV-transformedlymphocytes	138	EVI2A	ENSG00000126860.11	17	0.00235008	0.0282009	12	0.0529229	No	No
Cells-EBV-transformedlymphocytes	138	RAB11FIP4	ENSG00000131242.17	17	0.00389614	0.0467537	12	0.0699857	No	No
Cells-EBV-transformedlymphocytes	138	COPRS	ENSG00000172301.10	17	0.00255773	0.0281351	11	0.0528809	No	No
Cells-EBV-transformedlymphocytes	138	UTP6	ENSG00000108651.9	17	0.000691591	0.0076075	11	0.0322807	Yes	No
Cells-EBV-transformedlymphocytes	138	CTC-542B22.2	ENSG00000263990.1	17	0.00156133	0.0171746	11	0.0420801	Yes	No
Cells-EBV-transformedlymphocytes	138	SUZ12	ENSG00000178691.10	17	0.00161509	0.0193811	12	0.0443874	Yes	No
Cells-EBV-transformedlymphocytes	138	LRRC37B	ENSG00000185158.12	17	0.00190346	0.024745	13	0.0498659	Yes	No
Cells-EBV-transformedlymphocytes	138	CTD-2095E4.5	ENSG00000277511.1	17	0.00138412	0.0179936	13	0.0429058	Yes	No
Cells-EBV-transformedlymphocytes	138	RHOT1	ENSG00000126858.16	17	0.000780934	0.0109331	14	0.035866	Yes	No
Cells-EBV-transformedlymphocytes	138	RHBDL3	ENSG00000141314.12	17	0.000462877	0.00648027	14	0.0307406	Yes	No
Cells-EBV-transformedlymphocytes	138	C17orf75	ENSG00000108666.9	17	0.000100572	0.00140801	14	0.0214176	Yes	No
Cells-EBV-transformedlymphocytes	138	ZNF207	ENSG00000010244.18	17	0.00225472	0.031566	14	0.0560586	No	No
Cells-EBV-transformedlymphocytes	138	RP11-227G15.10	ENSG00000274341.1	17	0.00158872	0.022242	14	0.0472726	Yes	No
Cells-EBV-transformedlymphocytes	138	RP11-227G15.11	ENSG00000278668.1	17	0.00826812	0.115754	14	0.131057	No	No
Cells-EBV-transformedlymphocytes	138	PSMD11	ENSG00000108671.9	17	0.000489873	0.00734809	15	0.0320416	Yes	No
Cells-EBV-transformedlymphocytes	138	CDK5R1	ENSG00000176749.8	17	0.000163454	0.00245181	15	0.0242605	Yes	No
Cells-EBV-transformedlymphocytes	138	MYO1D	ENSG00000176658.16	17	8.85716e-05	0.00159429	18	0.0218318	Yes	No
Cells-EBV-transformedlymphocytes	138	AC084809.3	ENSG00000236377.1	17	0.000638945	0.00958418	15	0.0342374	Yes	No
Cells-EBV-transformedlymphocytes	138	TMEM98	ENSG00000006042.11	17	0.00318386	0.0477579	15	0.0710026	No	No
Cells-EBV-transformedlymphocytes	138	SPACA3	ENSG00000141316.12	17	0.000322318	0.00515709	16	0.0286074	Yes	No
Cells-EBV-transformedlymphocytes	138	CCL2	ENSG00000108691.9	17	0.000952065	0.0161851	17	0.0412035	Yes	No
Cells-EBV-transformedlymphocytes	138	CCL8	ENSG00000108700.4	17	0.000508249	0.00864023	17	0.03314	Yes	No
Cells-EBV-transformedlymphocytes	138	CCL1	ENSG00000108702.3	17	0.00464953	0.079042	17	0.098862	No	No
Cells-EBV-transformedlymphocytes	138	CCT6B	ENSG00000132141.13	17	0.00163407	0.0245111	15	0.0496107	Yes	No
Cells-EBV-transformedlymphocytes	138	ZNF830	ENSG00000198783.5	17	0.000115071	0.00172606	15	0.0221481	Yes	No
Cells-EBV-transformedlymphocytes	138	LIG3	ENSG00000005156.11	17	0.00229084	0.0343626	15	0.0586499	No	No
Cells-EBV-transformedlymphocytes	138	RFFL	ENSG00000092871.16	17	0.0049595	0.0743926	15	0.0946708	No	No
Cells-EBV-transformedlymphocytes	138	RAD51D	ENSG00000185379.20	17	0.000171232	0.00256848	15	0.0244048	Yes	No
Cells-EBV-transformedlymphocytes	138	FNDC8	ENSG00000073598.5	17	0.000162213	0.00243319	15	0.0242605	Yes	No
Cells-EBV-transformedlymphocytes	138	NLE1	ENSG00000073536.17	17	0.0071751	0.107626	15	0.123777	No	No
Cells-EBV-transformedlymphocytes	138	SLFN5	ENSG00000166750.9	17	0.00196361	0.0274905	14	0.0522933	No	No
Cells-EBV-transformedlymphocytes	138	RP11-47L3.1	ENSG00000267364.1	17	0.00144889	0.0202845	14	0.0452862	Yes	No
Cells-EBV-transformedlymphocytes	138	SLFN11	ENSG00000172716.16	17	0.0138794	0.180432	13	0.190544	No	No
Cells-EBV-transformedlymphocytes	138	RP11-686D22.4	ENSG00000267547.1	17	0.000835679	0.0108638	13	0.0357979	Yes	No
Cells-EBV-transformedlymphocytes	138	SLFN12	ENSG00000172123.12	17	0.00121219	0.0157585	13	0.0407878	Yes	No
Cells-EBV-transformedlymphocytes	138	SLFN13	ENSG00000154760.13	17	0.00360416	0.0468541	13	0.0700778	No	No
Cells-EBV-transformedlymphocytes	138	SLFN12L	ENSG00000205045.8	17	0.00927975	0.111357	12	0.127173	No	No
Cells-EBV-transformedlymphocytes	138	SLFN14	ENSG00000236320.3	17	0.0131317	0.157581	12	0.169127	No	No
Cells-EBV-transformedlymphocytes	138	LINC02001	ENSG00000267321.2	17	0.00143395	0.0157735	11	0.0407973	Yes	No
Cells-EBV-transformedlymphocytes	138	PEX12	ENSG00000108733.9	17	0.001201	0.013211	11	0.0381634	Yes	No
Cells-EBV-transformedlymphocytes	138	AP2B1	ENSG00000006125.17	17	0.00026274	0.00341562	13	0.0261048	Yes	No
Cells-EBV-transformedlymphocytes	138	TAF15	ENSG00000270647.5	17	0.00510616	0.0612739	12	0.0830427	No	No
Cells-EBV-transformedlymphocytes	138	HEATR9	ENSG00000270379.5	17	0.0101114	0.121337	12	0.136121	No	No
Cells-EBV-transformedlymphocytes	138	CCL5	ENSG00000271503.5	17	0.000902835	0.010834	12	0.0357439	Yes	No
Cells-EBV-transformedlymphocytes	138	AC015849.16	ENSG00000270977.1	17	0.000103322	0.00123987	12	0.0208832	Yes	No
Cells-EBV-transformedlymphocytes	138	RDM1	ENSG00000278023.5	17	0.000596756	0.00716108	12	0.0317848	Yes	No
Cells-EBV-transformedlymphocytes	138	CCL23	ENSG00000274736.4	17	0.000843491	0.0101219	12	0.0349114	Yes	No
Cells-EBV-transformedlymphocytes	138	CCL18	ENSG00000275385.1	17	0.000285187	0.00342225	12	0.0261339	Yes	No
Cells-EBV-transformedlymphocytes	138	CCL3	ENSG00000277632.1	17	0.00120679	0.0144815	12	0.0395008	Yes	No
Cells-EBV-transformedlymphocytes	138	CCL4	ENSG00000275302.1	17	0.00461113	0.0599447	13	0.0820589	No	No
Cells-EBV-transformedlymphocytes	138	TBC1D3B	ENSG00000274808.5	17	9.864e-05	0.00128232	13	0.0210032	Yes	No
Cells-EBV-transformedlymphocytes	138	CCL3L3	ENSG00000276085.1	17	0.000762824	0.00915389	12	0.0337078	Yes	No
Cells-EBV-transformedlymphocytes	138	CCL4L2	ENSG00000276070.4	17	0.00045458	0.00545496	12	0.0292461	Yes	No
Cells-EBV-transformedlymphocytes	138	ZNHIT3	ENSG00000273611.4	17	8.42678e-05	0.000926946	11	0.0201214	Yes	No
Cells-EBV-transformedlymphocytes	138	MYO19	ENSG00000278259.4	17	0.00670683	0.080482	12	0.100149	No	No
Cells-EBV-transformedlymphocytes	138	PIGW	ENSG00000277161.1	17	6.03267e-05	0.000663594	11	0.0196397	Yes	No
Cells-EBV-transformedlymphocytes	138	GGNBP2	ENSG00000278311.4	17	0.00282199	0.0310419	11	0.0555413	No	No
Cells-EBV-transformedlymphocytes	138	DHRS11	ENSG00000278535.4	17	0.00304195	0.0334615	11	0.0577774	No	No
Cells-EBV-transformedlymphocytes	138	MRM1	ENSG00000278619.4	17	0.000503991	0.0055439	11	0.0293139	Yes	No
Cells-EBV-transformedlymphocytes	138	CTB-75G16.3	ENSG00000275720.1	17	0.00553622	0.0608984	11	0.0827835	No	No
Cells-EBV-transformedlymphocytes	138	LHX1	ENSG00000273706.4	17	0.00217205	0.0238925	11	0.0490067	Yes	No
Cells-EBV-transformedlymphocytes	138	AATF	ENSG00000275700.4	17	0.00116857	0.0128542	11	0.0378426	Yes	No
Cells-EBV-transformedlymphocytes	138	ACACA	ENSG00000278540.4	17	0.00281007	0.0309108	11	0.0554558	No	No
Cells-EBV-transformedlymphocytes	138	C17orf78	ENSG00000278505.4	17	0.00118129	0.0118129	10	0.0368338	Yes	No
Cells-EBV-transformedlymphocytes	138	TADA2A	ENSG00000276234.4	17	0.000113692	0.00113692	10	0.0208243	Yes	No
Cells-EBV-transformedlymphocytes	138	DUSP14	ENSG00000276023.4	17	0.000610422	0.00671464	11	0.0311511	Yes	No
Cells-EBV-transformedlymphocytes	138	SYNRG	ENSG00000275066.4	17	0.000125504	0.00138054	11	0.02124	Yes	No
Cells-EBV-transformedlymphocytes	138	DDX52	ENSG00000278053.4	17	0.0108488	0.119336	11	0.134336	No	No
Cells-EBV-transformedlymphocytes	138	HNF1B	ENSG00000275410.4	17	0.000610768	0.00671845	11	0.0311511	Yes	No
Cells-EBV-transformedlymphocytes	138	TBC1D3L	ENSG00000274512.5	17	0.00276376	0.0248739	9	0.0499452	Yes	No
Cells-EBV-transformedlymphocytes	138	TBC1D3D	ENSG00000274419.6	17	0.00132487	0.0119239	9	0.036926	Yes	No
Cells-EBV-transformedlymphocytes	138	MRPL45	ENSG00000278845.4	17	8.05731e-05	0.000805731	10	0.0196967	Yes	No
Cells-EBV-transformedlymphocytes	138	SOCS7	ENSG00000274211.4	17	0.000347178	0.00381895	11	0.0263106	Yes	No
Cells-EBV-transformedlymphocytes	138	ARHGAP23	ENSG00000275832.4	17	0.000129405	0.00142346	11	0.0214176	Yes	No
Cells-EBV-transformedlymphocytes	138	SRCIN1	ENSG00000277363.4	17	0.00120068	0.0120068	10	0.0370123	Yes	No
Cells-EBV-transformedlymphocytes	138	EPOP	ENSG00000273604.1	17	0.00478001	0.0478001	10	0.0710396	No	No
Cells-EBV-transformedlymphocytes	138	CTB-58E17.1	ENSG00000277969.1	17	0.00358429	0.0358429	10	0.059989	No	No
Cells-EBV-transformedlymphocytes	138	MLLT6	ENSG00000275023.4	17	0.00592801	0.0592801	10	0.0814315	No	No
Cells-EBV-transformedlymphocytes	138	CISD3	ENSG00000277972.1	17	0.00720809	0.0720809	10	0.0927105	No	No
Cells-EBV-transformedlymphocytes	138	PCGF2	ENSG00000277258.4	17	7.10572e-05	0.000710572	10	0.0196397	Yes	No
Cells-EBV-transformedlymphocytes	138	PSMB3	ENSG00000277791.4	17	0.00106685	0.0106685	10	0.0355464	Yes	No
Cells-EBV-transformedlymphocytes	138	PIP4K2B	ENSG00000276293.4	17	0.00787495	0.0787495	10	0.0985953	No	No
Cells-EBV-transformedlymphocytes	138	CWC25	ENSG00000273559.4	17	0.0035922	0.0323298	9	0.0567814	No	No
Cells-EBV-transformedlymphocytes	138	RPL23	ENSG00000125691.12	17	0.0162794	0.146515	9	0.158968	No	No
Cells-EBV-transformedlymphocytes	138	LASP1	ENSG00000002834.17	17	0.0157091	0.141382	9	0.154184	No	No
Cells-EBV-transformedlymphocytes	138	LINC00672	ENSG00000263874.2	17	0.00505871	0.0455284	9	0.068852	No	No
Cells-EBV-transformedlymphocytes	138	PLXDC1	ENSG00000161381.13	17	0.000760651	0.00760651	10	0.0322807	Yes	No
Cells-EBV-transformedlymphocytes	138	CACNB1	ENSG00000067191.15	17	0.00279407	0.0307348	11	0.0553228	No	No
Cells-EBV-transformedlymphocytes	138	RPL19	ENSG00000108298.9	17	0.00220991	0.024309	11	0.049449	Yes	No
Cells-EBV-transformedlymphocytes	138	STAC2	ENSG00000141750.6	17	0.0338836	0.372719	11	0.376417	No	No
Cells-EBV-transformedlymphocytes	138	FBXL20	ENSG00000108306.11	17	9.55613e-05	0.00105117	11	0.0205426	Yes	No
Cells-EBV-transformedlymphocytes	138	MED1	ENSG00000125686.11	17	0.00317524	0.0349276	11	0.0591594	No	No
Cells-EBV-transformedlymphocytes	138	CDK12	ENSG00000167258.13	17	0.00594261	0.0594261	10	0.0815697	No	No
Cells-EBV-transformedlymphocytes	138	RP11-390P24.1	ENSG00000273576.1	17	0.000391095	0.00391095	10	0.0264565	Yes	No
Cells-EBV-transformedlymphocytes	138	NEUROD2	ENSG00000171532.4	17	0.0117441	0.105697	9	0.122026	No	No
Cells-EBV-transformedlymphocytes	138	AC087491.2	ENSG00000214546.3	17	0.00666976	0.0600278	9	0.0821449	No	No
Cells-EBV-transformedlymphocytes	138	PPP1R1B	ENSG00000131771.13	17	0.000231651	0.00208486	9	0.0234019	Yes	No
Cells-EBV-transformedlymphocytes	138	STARD3	ENSG00000131748.15	17	0.00592438	0.0533194	9	0.0760377	No	No
Cells-EBV-transformedlymphocytes	138	TCAP	ENSG00000173991.5	17	0.00276911	0.024922	9	0.0499799	Yes	No
Cells-EBV-transformedlymphocytes	138	PNMT	ENSG00000141744.3	17	0.0111577	0.100419	9	0.117589	No	No
Cells-EBV-transformedlymphocytes	138	PGAP3	ENSG00000161395.13	17	0.00135129	0.0121616	9	0.0372395	Yes	No
Cells-EBV-transformedlymphocytes	138	ERBB2	ENSG00000141736.13	17	0.000176984	0.00176984	10	0.0222869	Yes	No
Cells-EBV-transformedlymphocytes	138	MIEN1	ENSG00000141741.11	17	0.00478251	0.0478251	10	0.0710506	No	No
Cells-EBV-transformedlymphocytes	138	GRB7	ENSG00000141738.13	17	0.000261722	0.00261722	10	0.0244999	Yes	No
Cells-EBV-transformedlymphocytes	138	IKZF3	ENSG00000161405.16	17	0.000877273	0.00877273	10	0.0332725	Yes	No
Cells-EBV-transformedlymphocytes	138	ZPBP2	ENSG00000186075.12	17	0.00972564	0.0972564	10	0.114871	No	No
Cells-EBV-transformedlymphocytes	138	GSDMB	ENSG00000073605.18	17	0.00566872	0.0566872	10	0.0791255	No	No
Cells-EBV-transformedlymphocytes	138	ORMDL3	ENSG00000172057.9	17	0.000619058	0.00619058	10	0.0302742	Yes	No
Cells-EBV-transformedlymphocytes	138	RP11-387H17.4	ENSG00000264968.1	17	0.000332224	0.00332224	10	0.0257789	Yes	No
Cells-EBV-transformedlymphocytes	138	GSDMA	ENSG00000167914.11	17	0.0105494	0.105494	10	0.121844	No	No
Cells-EBV-transformedlymphocytes	138	PSMD3	ENSG00000108344.14	17	0.00752569	0.0827825	11	0.102198	No	No
Cells-EBV-transformedlymphocytes	138	CSF3	ENSG00000108342.12	17	0.00807343	0.0888078	11	0.107513	No	No
Cells-EBV-transformedlymphocytes	138	MED24	ENSG00000008838.19	17	0.0116068	0.127674	11	0.141832	No	No
Cells-EBV-transformedlymphocytes	138	THRA	ENSG00000126351.12	17	0.00221545	0.0265855	12	0.051442	No	No
Cells-EBV-transformedlymphocytes	138	NR1D1	ENSG00000126368.5	17	0.00722457	0.0866948	12	0.105682	No	No
Cells-EBV-transformedlymphocytes	138	MSL1	ENSG00000188895.11	17	0.00156566	0.0172223	11	0.0421278	Yes	No
Cells-EBV-transformedlymphocytes	138	CASC3	ENSG00000108349.16	17	0.00347393	0.0382132	11	0.0622002	No	No
Cells-EBV-transformedlymphocytes	138	RAPGEFL1	ENSG00000108352.11	17	0.00107046	0.0117751	11	0.036783	Yes	No
Cells-EBV-transformedlymphocytes	138	WIPF2	ENSG00000171475.13	17	0.00343863	0.0412635	12	0.0650966	No	No
Cells-EBV-transformedlymphocytes	138	CDC6	ENSG00000094804.9	17	0.00476865	0.0524551	11	0.0752027	No	No
Cells-EBV-transformedlymphocytes	138	RARA	ENSG00000131759.17	17	0.00433266	0.0519919	12	0.0747837	No	No
Cells-EBV-transformedlymphocytes	138	TOP2A	ENSG00000131747.14	17	0.00119336	0.013127	11	0.0380877	Yes	No
Cells-EBV-transformedlymphocytes	138	IGFBP4	ENSG00000141753.6	17	0.00332357	0.0398828	12	0.0638038	No	No
Cells-EBV-transformedlymphocytes	138	TNS4	ENSG00000131746.12	17	0.0116738	0.140085	12	0.152945	No	No
Cells-EBV-transformedlymphocytes	138	RP5-1028K7.2	ENSG00000266088.5	17	0.00242307	0.0290768	12	0.0538363	No	No
Cells-EBV-transformedlymphocytes	138	CCR7	ENSG00000126353.3	17	0.000346969	0.00416362	12	0.0270121	Yes	No
Cells-EBV-transformedlymphocytes	138	SMARCE1	ENSG00000073584.18	17	0.000986125	0.0128196	13	0.0378026	Yes	No
Cells-EBV-transformedlymphocytes	138	KRT10	ENSG00000186395.7	17	0.0105314	0.136909	13	0.150114	No	No
Cells-EBV-transformedlymphocytes	138	TMEM99	ENSG00000167920.8	17	0.000263119	0.00368367	14	0.0261935	Yes	No
Cells-EBV-transformedlymphocytes	138	KRTAP29-1	ENSG00000212658.1	17	0.00105849	0.0137604	13	0.038708	Yes	No
Cells-EBV-transformedlymphocytes	138	KRTAP16-1	ENSG00000212657.1	17	0.00246011	0.0319815	13	0.0564506	No	No
Cells-EBV-transformedlymphocytes	138	KRTAP17-1	ENSG00000186860.4	17	0.000928127	0.0120657	13	0.037086	Yes	No
Cells-EBV-transformedlymphocytes	138	KRT31	ENSG00000094796.4	17	0.00147463	0.0191702	13	0.0441755	Yes	No
Cells-EBV-transformedlymphocytes	138	KRT13	ENSG00000171401.14	17	0.00195339	0.0273474	14	0.0521189	No	No
Cells-EBV-transformedlymphocytes	138	KRT15	ENSG00000171346.15	17	0.00239903	0.0335865	14	0.0579008	No	No
Cells-EBV-transformedlymphocytes	138	KRT19	ENSG00000171345.13	17	0.000308323	0.00431653	14	0.0273882	Yes	No
Cells-EBV-transformedlymphocytes	138	KRT14	ENSG00000186847.5	17	0.000409472	0.0057326	14	0.0295974	Yes	No
Cells-EBV-transformedlymphocytes	138	KRT16	ENSG00000186832.8	17	0.00195503	0.0273704	14	0.0521442	No	No
Cells-EBV-transformedlymphocytes	138	KRT17	ENSG00000128422.15	17	0.00967687	0.135476	14	0.148797	No	No
Cells-EBV-transformedlymphocytes	138	EIF1	ENSG00000173812.10	17	0.00376767	0.0527473	14	0.0754612	No	No
Cells-EBV-transformedlymphocytes	138	JUP	ENSG00000173801.16	17	0.00495946	0.064473	13	0.0857979	No	No
Cells-EBV-transformedlymphocytes	138	P3H4	ENSG00000141696.12	17	0.00055841	0.00725933	13	0.03192	Yes	No
Cells-EBV-transformedlymphocytes	138	FKBP10	ENSG00000141756.18	17	0.000196916	0.00255991	13	0.0244048	Yes	No
Cells-EBV-transformedlymphocytes	138	NT5C3B	ENSG00000141698.16	17	0.00376364	0.0489274	13	0.0719617	No	No
Cells-EBV-transformedlymphocytes	138	KLHL10	ENSG00000161594.6	17	0.0110572	0.143744	13	0.156255	No	No
Cells-EBV-transformedlymphocytes	138	KLHL11	ENSG00000178502.5	17	0.019442	0.252745	13	0.259495	No	No
Cells-EBV-transformedlymphocytes	138	ACLY	ENSG00000131473.16	17	0.00103412	0.0134436	13	0.0383837	Yes	No
Cells-EBV-transformedlymphocytes	138	TTC25	ENSG00000204815.9	17	0.00178142	0.0213771	12	0.0463765	Yes	No
Cells-EBV-transformedlymphocytes	138	CNP	ENSG00000173786.16	17	0.0107207	0.128649	12	0.142722	No	No
Cells-EBV-transformedlymphocytes	138	DNAJC7	ENSG00000168259.14	17	0.00558154	0.0669784	12	0.0879748	No	No
Cells-EBV-transformedlymphocytes	138	NKIRAS2	ENSG00000168256.17	17	0.0082704	0.0909744	11	0.109391	No	No
Cells-EBV-transformedlymphocytes	138	ZNF385C	ENSG00000187595.15	17	0.0182053	0.200259	11	0.209216	No	No
Cells-EBV-transformedlymphocytes	138	CTD-2132N18.2	ENSG00000267221.2	17	0.00235584	0.0259143	11	0.0508919	No	No
Cells-EBV-transformedlymphocytes	138	DHX58	ENSG00000108771.12	17	0.00695833	0.0695833	10	0.0903913	No	No
Cells-EBV-transformedlymphocytes	138	KAT2A	ENSG00000108773.10	17	0.00190601	0.0190601	10	0.0440725	Yes	No
Cells-EBV-transformedlymphocytes	138	HSPB9	ENSG00000260325.1	17	0.00177228	0.0177228	10	0.0426624	Yes	No
Cells-EBV-transformedlymphocytes	138	RAB5C	ENSG00000108774.14	17	0.00134174	0.0134174	10	0.0383565	Yes	No
Cells-EBV-transformedlymphocytes	138	KCNH4	ENSG00000089558.8	17	0.00187626	0.0206389	11	0.0456181	Yes	No
Cells-EBV-transformedlymphocytes	138	GHDC	ENSG00000167925.15	17	0.00251482	0.027663	11	0.052452	No	No
Cells-EBV-transformedlymphocytes	138	STAT5B	ENSG00000173757.9	17	0.0120926	0.133019	11	0.146605	No	No
Cells-EBV-transformedlymphocytes	138	STAT5A	ENSG00000126561.16	17	0.00286833	0.0286833	10	0.0534556	No	No
Cells-EBV-transformedlymphocytes	138	STAT3	ENSG00000168610.14	17	0.00135665	0.0149232	11	0.0399118	Yes	No
Cells-EBV-transformedlymphocytes	138	PTRF	ENSG00000177469.12	17	0.00343093	0.0343093	10	0.0586092	No	No
Cells-EBV-transformedlymphocytes	138	ATP6V0A1	ENSG00000033627.16	17	0.00361418	0.0361418	10	0.0602834	No	No
Cells-EBV-transformedlymphocytes	138	NAGLU	ENSG00000108784.9	17	0.0150209	0.135188	9	0.148541	No	No
Cells-EBV-transformedlymphocytes	138	HSD17B1	ENSG00000108786.10	17	0.00456889	0.04112	9	0.0649588	No	No
Cells-EBV-transformedlymphocytes	138	COASY	ENSG00000068120.14	17	0.0266105	0.239494	9	0.246641	No	No
Cells-EBV-transformedlymphocytes	138	MLX	ENSG00000108788.11	17	0.00024216	0.00217944	9	0.0236898	Yes	No
Cells-EBV-transformedlymphocytes	138	PSMC3IP	ENSG00000131470.14	17	0.000305883	0.00275295	9	0.0246866	Yes	No
Cells-EBV-transformedlymphocytes	138	FAM134C	ENSG00000141699.10	17	0.00113081	0.0113081	10	0.0362873	Yes	No
Cells-EBV-transformedlymphocytes	138	TUBG1	ENSG00000131462.7	17	0.000978184	0.00880366	9	0.0332828	Yes	No
Cells-EBV-transformedlymphocytes	138	TUBG2	ENSG00000037042.8	17	0.00343317	0.0343317	10	0.0586297	No	No
Cells-EBV-transformedlymphocytes	138	PLEKHH3	ENSG00000068137.14	17	0.00278522	0.0278522	10	0.0525862	No	No
Cells-EBV-transformedlymphocytes	138	CCR10	ENSG00000184451.5	17	0.00347625	0.0347625	10	0.0589667	No	No
Cells-EBV-transformedlymphocytes	138	CNTNAP1	ENSG00000108797.11	17	0.0113582	0.113582	10	0.129167	No	No
Cells-EBV-transformedlymphocytes	138	EZH1	ENSG00000108799.12	17	0.000109994	0.00109994	10	0.0207127	Yes	No
Cells-EBV-transformedlymphocytes	138	RAMP2-AS1	ENSG00000197291.8	17	0.000854505	0.00854505	10	0.0330965	Yes	No
Cells-EBV-transformedlymphocytes	138	RAMP2	ENSG00000131477.10	17	0.010633	0.10633	10	0.122618	No	No
Cells-EBV-transformedlymphocytes	138	VPS25	ENSG00000131475.6	17	0.0102765	0.102765	10	0.119546	No	No
Cells-EBV-transformedlymphocytes	138	WNK4	ENSG00000126562.16	17	0.00545391	0.0545391	10	0.0771855	No	No
Cells-EBV-transformedlymphocytes	138	COA3	ENSG00000183978.7	17	0.00624122	0.0624122	10	0.0840225	No	No
Cells-EBV-transformedlymphocytes	138	CNTD1	ENSG00000176563.9	17	0.0533665	0.533665	10	0.535418	No	No
Cells-EBV-transformedlymphocytes	138	BECN1	ENSG00000126581.12	17	0.00154376	0.0154376	10	0.0404067	Yes	No
Cells-EBV-transformedlymphocytes	138	PSME3	ENSG00000131467.10	17	0.0370621	0.370621	10	0.374391	No	No
Cells-EBV-transformedlymphocytes	138	AOC2	ENSG00000131480.8	17	0.00349935	0.0314941	9	0.0559847	No	No
Cells-EBV-transformedlymphocytes	138	AOC3	ENSG00000131471.6	17	0.00342606	0.0308345	9	0.0553726	No	No
Cells-EBV-transformedlymphocytes	138	AARSD1	ENSG00000266967.6	17	0.00866861	0.0866861	10	0.105679	No	No
Cells-EBV-transformedlymphocytes	138	PTGES3L	ENSG00000267060.5	17	0.00180318	0.0180318	10	0.0429579	Yes	No
Cells-EBV-transformedlymphocytes	138	RUNDC1	ENSG00000198863.7	17	0.0045107	0.045107	10	0.0684642	No	No
Cells-EBV-transformedlymphocytes	138	RPL27	ENSG00000131469.12	17	0.00496095	0.0496095	10	0.0726481	No	No
Cells-EBV-transformedlymphocytes	138	IFI35	ENSG00000068079.7	17	0.00144923	0.0144923	10	0.0395227	Yes	No
Cells-EBV-transformedlymphocytes	138	VAT1	ENSG00000108828.15	17	0.000626633	0.00626633	10	0.0304109	Yes	No
Cells-EBV-transformedlymphocytes	138	RND2	ENSG00000108830.9	17	0.00491525	0.0491525	10	0.072201	No	No
Cells-EBV-transformedlymphocytes	138	BRCA1	ENSG00000012048.20	17	0.00110154	0.0110154	10	0.0359144	Yes	No
Cells-EBV-transformedlymphocytes	138	RP11-242D8.1	ENSG00000267002.2	17	0.00759524	0.0759524	10	0.0960592	No	No
Cells-EBV-transformedlymphocytes	138	NBR1	ENSG00000188554.13	17	0.00557678	0.0557678	10	0.0782741	No	No
Cells-EBV-transformedlymphocytes	138	TMEM106A	ENSG00000184988.8	17	7.25647e-06	7.25647e-05	10	0.0146811	Yes	No
Cells-EBV-transformedlymphocytes	138	LINC00854	ENSG00000236383.8	17	0.00618006	0.0618006	10	0.083484	No	No
Cells-EBV-transformedlymphocytes	138	LINC00910	ENSG00000188825.13	17	0.00469248	0.0469248	10	0.070151	No	No
Cells-EBV-transformedlymphocytes	138	ARL4D	ENSG00000175906.4	17	0.00248263	0.0248263	10	0.0499117	Yes	No
Cells-EBV-transformedlymphocytes	138	DHX8	ENSG00000067596.10	17	0.0064923	0.064923	10	0.0862266	No	No
Cells-EBV-transformedlymphocytes	138	ETV4	ENSG00000175832.12	17	0.00351196	0.0351196	10	0.0593182	No	No
Cells-EBV-transformedlymphocytes	138	MEOX1	ENSG00000005102.12	17	0.0113311	0.124642	11	0.139154	No	No
Cells-EBV-transformedlymphocytes	138	DUSP3	ENSG00000108861.8	17	0.000707678	0.00778446	11	0.032529	Yes	No
Cells-EBV-transformedlymphocytes	138	MPP2	ENSG00000108852.14	17	0.039647	0.475764	12	0.477889	No	No
Cells-EBV-transformedlymphocytes	138	FAM215A	ENSG00000267496.4	17	0.00808573	0.0970288	12	0.114644	No	No
Cells-EBV-transformedlymphocytes	138	PYY	ENSG00000131096.10	17	0.00102891	0.0123469	12	0.0373894	Yes	No
Cells-EBV-transformedlymphocytes	138	NAGS	ENSG00000161653.10	17	0.00611548	0.0733857	12	0.0938711	No	No
Cells-EBV-transformedlymphocytes	138	TMEM101	ENSG00000091947.9	17	0.00107887	0.0129465	12	0.037881	Yes	No
Cells-EBV-transformedlymphocytes	138	LSM12	ENSG00000161654.9	17	0.0132233	0.15868	12	0.170182	No	No
Cells-EBV-transformedlymphocytes	138	G6PC3	ENSG00000141349.8	17	0.000276859	0.00332231	12	0.0257789	Yes	No
Cells-EBV-transformedlymphocytes	138	HDAC5	ENSG00000108840.15	17	0.0177876	0.213452	12	0.221882	No	No
Cells-EBV-transformedlymphocytes	138	C17orf53	ENSG00000125319.14	17	0.0129297	0.155156	12	0.166901	No	No
Cells-EBV-transformedlymphocytes	138	ASB16	ENSG00000161664.6	17	0.000327072	0.00392486	12	0.0264565	Yes	No
Cells-EBV-transformedlymphocytes	138	TMUB2	ENSG00000168591.15	17	0.00165678	0.0198814	12	0.0448812	Yes	No
Cells-EBV-transformedlymphocytes	138	ATXN7L3	ENSG00000087152.15	17	0.00751937	0.0902325	12	0.108709	No	No
Cells-EBV-transformedlymphocytes	138	UBTF	ENSG00000108312.14	17	0.000169991	0.00203989	12	0.0232191	Yes	No
Cells-EBV-transformedlymphocytes	138	RUNDC3A	ENSG00000108309.13	17	0.00493661	0.0592393	12	0.0813893	No	No
Cells-EBV-transformedlymphocytes	138	SLC25A39	ENSG00000013306.15	17	0.000949321	0.0113919	12	0.0364188	Yes	No
Cells-EBV-transformedlymphocytes	138	GRN	ENSG00000030582.17	17	0.000452213	0.00542656	12	0.029185	Yes	No
Cells-EBV-transformedlymphocytes	138	FAM171A2	ENSG00000161682.14	17	9.07153e-05	0.00108858	12	0.0206161	Yes	No
Cells-EBV-transformedlymphocytes	138	ITGA2B	ENSG00000005961.17	17	0.00396826	0.0476191	12	0.0708617	No	No
Cells-EBV-transformedlymphocytes	138	GPATCH8	ENSG00000186566.12	17	0.000139251	0.00181026	13	0.0224374	Yes	No
Cells-EBV-transformedlymphocytes	138	FZD2	ENSG00000180340.6	17	0.0002553	0.0030636	12	0.0252742	Yes	No
Cells-EBV-transformedlymphocytes	138	MEIOC	ENSG00000180336.17	17	0.00382259	0.0458711	12	0.0691511	No	No
Cells-EBV-transformedlymphocytes	138	CCDC43	ENSG00000180329.13	17	0.000946774	0.0113613	12	0.0363642	Yes	No
Cells-EBV-transformedlymphocytes	138	DBF4B	ENSG00000161692.17	17	0.000126678	0.00164681	13	0.0219216	Yes	No
Cells-EBV-transformedlymphocytes	138	ADAM11	ENSG00000073670.13	17	0.0120577	0.168808	14	0.179746	No	No
Cells-EBV-transformedlymphocytes	138	GJC1	ENSG00000182963.9	17	0.0081287	0.113802	14	0.129317	No	No
Cells-EBV-transformedlymphocytes	138	HIGD1B	ENSG00000131097.6	17	0.00151603	0.0212244	14	0.0461621	Yes	No
Cells-EBV-transformedlymphocytes	138	EFTUD2	ENSG00000108883.12	17	8.44022e-05	0.00135044	16	0.0211176	Yes	No
Cells-EBV-transformedlymphocytes	138	GFAP	ENSG00000131095.12	17	0.0049034	0.0784545	16	0.0983095	No	No
Cells-EBV-transformedlymphocytes	138	KIF18B	ENSG00000186185.13	17	4.22925e-05	0.00067668	16	0.0196397	Yes	No
Cells-EBV-transformedlymphocytes	138	C1QL1	ENSG00000131094.3	17	0.00557898	0.0892637	16	0.107895	No	No
Cells-EBV-transformedlymphocytes	138	DCAKD	ENSG00000172992.11	17	0.000197197	0.00354955	18	0.0261625	Yes	No
Cells-EBV-transformedlymphocytes	138	NMT1	ENSG00000136448.11	17	0.000266193	0.00505767	19	0.0284843	Yes	No
Cells-EBV-transformedlymphocytes	138	PLCD3	ENSG00000161714.11	17	0.000959951	0.0182391	19	0.0431783	Yes	No
Cells-EBV-transformedlymphocytes	138	ACBD4	ENSG00000181513.14	17	0.00610294	0.115956	19	0.13124	No	No
Cells-EBV-transformedlymphocytes	138	AC142472.6	ENSG00000276728.1	17	0.000623994	0.0118559	19	0.0368469	Yes	No
Cells-EBV-transformedlymphocytes	138	HEXIM1	ENSG00000186834.3	17	0.00107598	0.0204437	19	0.0453847	Yes	No
Cells-EBV-transformedlymphocytes	138	HEXIM2	ENSG00000168517.10	17	4.11917e-06	7.82642e-05	19	0.0146811	Yes	No
Cells-EBV-transformedlymphocytes	138	FMNL1	ENSG00000184922.13	17	0.00470338	0.0940675	20	0.112061	No	No
Cells-EBV-transformedlymphocytes	138	SPATA32	ENSG00000184361.12	17	0.00450621	0.0901241	20	0.108643	No	No
Cells-EBV-transformedlymphocytes	138	MAP3K14	ENSG00000006062.14	17	0.00252906	0.0505812	20	0.073519	No	No
Cells-EBV-transformedlymphocytes	138	ARHGAP27	ENSG00000159314.11	17	0.0280985	0.56197	20	0.563537	No	No
Cells-EBV-transformedlymphocytes	138	PLEKHM1	ENSG00000225190.10	17	0.00486178	0.0972356	20	0.114855	No	No
Cells-EBV-transformedlymphocytes	138	RP11-798G7.6	ENSG00000267198.1	17	0.00291183	0.0553248	19	0.0778778	No	No
Cells-EBV-transformedlymphocytes	138	MAPT	ENSG00000186868.15	17	0.00978034	0.185827	19	0.195628	No	No
Cells-EBV-transformedlymphocytes	138	KANSL1	ENSG00000120071.13	17	0.00170965	0.0324833	19	0.0568929	No	No
Cells-EBV-transformedlymphocytes	138	ARL17B	ENSG00000228696.8	17	0.00491201	0.0933282	19	0.111451	No	No
Cells-EBV-transformedlymphocytes	138	LRRC37A	ENSG00000176681.14	17	0.00621046	0.111788	18	0.12754	No	No
Cells-EBV-transformedlymphocytes	138	LRRC37A2	ENSG00000238083.7	17	0.00127521	0.0229538	18	0.0479979	Yes	No
Cells-EBV-transformedlymphocytes	138	ARL17A	ENSG00000185829.17	17	0.00479297	0.0862734	18	0.105382	No	No
Cells-EBV-transformedlymphocytes	138	NSF	ENSG00000073969.18	17	0.000629336	0.011328	18	0.0363297	Yes	No
Cells-EBV-transformedlymphocytes	138	WNT3	ENSG00000108379.9	17	0.00933579	0.149373	16	0.16156	No	No
Cells-EBV-transformedlymphocytes	138	RP11-63A1.1	ENSG00000261886.1	17	0.00166458	0.0233042	14	0.0483964	Yes	No
Cells-EBV-transformedlymphocytes	138	GOSR2	ENSG00000108433.16	17	0.000360659	0.00504922	14	0.0284843	Yes	No
Cells-EBV-transformedlymphocytes	138	CDC27	ENSG00000004897.11	17	0.000963483	0.0115618	12	0.0365431	Yes	No
Cells-EBV-transformedlymphocytes	138	MYL4	ENSG00000198336.9	17	0.00502729	0.0553001	11	0.0778607	No	No
Cells-EBV-transformedlymphocytes	138	ITGB3	ENSG00000259207.7	17	0.00419273	0.04612	11	0.06939	No	No
Cells-EBV-transformedlymphocytes	138	EFCAB13	ENSG00000178852.15	17	0.00120335	0.0132369	11	0.0382043	Yes	No
Cells-EBV-transformedlymphocytes	138	NPEPPS	ENSG00000141279.15	17	0.0253466	0.304159	12	0.309163	No	No
Cells-EBV-transformedlymphocytes	138	KPNB1	ENSG00000108424.9	17	0.000909297	0.0109116	12	0.0358552	Yes	No
Cells-EBV-transformedlymphocytes	138	TBKBP1	ENSG00000198933.9	17	0.00656399	0.0853318	13	0.104437	No	No
Cells-EBV-transformedlymphocytes	138	TBX21	ENSG00000073861.2	17	3.05674e-05	0.000397376	13	0.0183769	Yes	No
Cells-EBV-transformedlymphocytes	138	OSBPL7	ENSG00000006025.11	17	0.00445736	0.0579457	13	0.0801975	No	No
Cells-EBV-transformedlymphocytes	138	MRPL10	ENSG00000159111.12	17	0.0312585	0.40636	13	0.409242	No	No
Cells-EBV-transformedlymphocytes	138	LRRC46	ENSG00000141294.9	17	0.0087604	0.113885	13	0.129376	No	No
Cells-EBV-transformedlymphocytes	138	SCRN2	ENSG00000141295.13	17	0.00356951	0.0464036	13	0.0696614	No	No
Cells-EBV-transformedlymphocytes	138	SP6	ENSG00000189120.4	17	0.00224312	0.0291606	13	0.0539122	No	No
Cells-EBV-transformedlymphocytes	138	SP2	ENSG00000167182.13	17	0.00609359	0.0792166	13	0.0990118	No	No
Cells-EBV-transformedlymphocytes	138	PNPO	ENSG00000108439.9	17	0.000983084	0.0127801	13	0.0377479	Yes	No
Cells-EBV-transformedlymphocytes	138	PRR15L	ENSG00000167183.2	17	0.00306221	0.0398088	13	0.0637524	No	No
Cells-EBV-transformedlymphocytes	138	CDK5RAP3	ENSG00000108465.14	17	0.00890579	0.115775	13	0.131072	No	No
Cells-EBV-transformedlymphocytes	138	COPZ2	ENSG00000005243.9	17	0.0037045	0.0481585	13	0.0713104	No	No
Cells-EBV-transformedlymphocytes	138	NFE2L1	ENSG00000082641.15	17	0.000370084	0.00481109	13	0.0280454	Yes	No
Cells-EBV-transformedlymphocytes	138	RP5-890E16.5	ENSG00000278765.1	17	0.000447302	0.00581492	13	0.0297661	Yes	No
Cells-EBV-transformedlymphocytes	138	CBX1	ENSG00000108468.14	17	0.00291506	0.0378958	13	0.0619578	No	No
Cells-EBV-transformedlymphocytes	138	SNX11	ENSG00000002919.14	17	0.000752781	0.00978615	13	0.0345241	Yes	No
Cells-EBV-transformedlymphocytes	138	SKAP1	ENSG00000141293.15	17	0.0112921	0.169381	15	0.180285	No	No
Cells-EBV-transformedlymphocytes	138	RP11-433M22.2	ENSG00000264451.1	17	0.0146213	0.204698	14	0.213482	No	No
Cells-EBV-transformedlymphocytes	138	HOXB2	ENSG00000173917.10	17	0.00258732	0.0362225	14	0.0603683	No	No
Cells-EBV-transformedlymphocytes	138	HOXB3	ENSG00000120093.11	17	0.00454628	0.063648	14	0.0851269	No	No
Cells-EBV-transformedlymphocytes	138	HOXB4	ENSG00000182742.5	17	0.0018469	0.0258566	14	0.0508558	No	No
Cells-EBV-transformedlymphocytes	138	HOXB5	ENSG00000120075.5	17	0.000217213	0.00304099	14	0.0252291	Yes	No
Cells-EBV-transformedlymphocytes	138	HOXB6	ENSG00000108511.9	17	0.00429725	0.0601616	14	0.0822734	No	No
Cells-EBV-transformedlymphocytes	138	HOXB7	ENSG00000260027.4	17	0.00291769	0.0408476	14	0.0646987	No	No
Cells-EBV-transformedlymphocytes	138	HOXB9	ENSG00000170689.9	17	0.00163786	0.02293	14	0.0479826	Yes	No
Cells-EBV-transformedlymphocytes	138	RP11-357H14.17	ENSG00000272763.1	17	0.00515749	0.0722048	14	0.0928208	No	No
Cells-EBV-transformedlymphocytes	138	LINC02086	ENSG00000244649.4	17	0.00145691	0.0203967	14	0.0453429	Yes	No
Cells-EBV-transformedlymphocytes	138	TTLL6	ENSG00000170703.15	17	0.000662177	0.00927048	14	0.0338641	Yes	No
Cells-EBV-transformedlymphocytes	138	CALCOCO2	ENSG00000136436.14	17	0.000572302	0.00743992	13	0.0322363	Yes	No
Cells-EBV-transformedlymphocytes	138	ATP5G1	ENSG00000159199.13	17	0.0010274	0.0133563	13	0.0382966	Yes	No
Cells-EBV-transformedlymphocytes	138	UBE2Z	ENSG00000159202.17	17	0.00357752	0.0465078	13	0.069766	No	No
Cells-EBV-transformedlymphocytes	138	SNF8	ENSG00000159210.9	17	0.00484918	0.0630393	13	0.0845644	No	No
Cells-EBV-transformedlymphocytes	138	IGF2BP1	ENSG00000159217.9	17	0.00129649	0.0168544	13	0.0418148	Yes	No
Cells-EBV-transformedlymphocytes	138	GNGT2	ENSG00000167083.6	17	0.000637512	0.00828766	13	0.0329107	Yes	No
Cells-EBV-transformedlymphocytes	138	ABI3	ENSG00000108798.8	17	0.000154544	0.00200907	13	0.023134	Yes	No
Cells-EBV-transformedlymphocytes	138	PHOSPHO1	ENSG00000173868.11	17	0.00143717	0.0186833	13	0.0437282	Yes	No
Cells-EBV-transformedlymphocytes	138	ZNF652	ENSG00000198740.8	17	4.73358e-05	0.000615365	13	0.0196397	Yes	No
Cells-EBV-transformedlymphocytes	138	RP11-1079K10.3	ENSG00000248714.6	17	0.001108	0.014404	13	0.0394556	Yes	No
Cells-EBV-transformedlymphocytes	138	PHB	ENSG00000167085.11	17	0.00273396	0.0355415	13	0.0596786	No	No
Cells-EBV-transformedlymphocytes	138	NGFR	ENSG00000064300.8	17	0.0020224	0.0262912	13	0.0512213	No	No
Cells-EBV-transformedlymphocytes	138	NXPH3	ENSG00000182575.7	17	0.000328088	0.00426514	13	0.0272895	Yes	No
Cells-EBV-transformedlymphocytes	138	SPOP	ENSG00000121067.17	17	0.00203291	0.0264278	13	0.0513026	No	No
Cells-EBV-transformedlymphocytes	138	SLC35B1	ENSG00000121073.13	17	8.83845e-05	0.001149	13	0.0208808	Yes	No
Cells-EBV-transformedlymphocytes	138	FAM117A	ENSG00000121104.7	17	0.00511543	0.0665006	13	0.087502	No	No
Cells-EBV-transformedlymphocytes	138	KAT7	ENSG00000136504.11	17	0.000918221	0.0119369	13	0.0369391	Yes	No
Cells-EBV-transformedlymphocytes	138	DLX4	ENSG00000108813.10	17	0.0009565	0.011478	12	0.0364742	Yes	No
Cells-EBV-transformedlymphocytes	138	ITGA3	ENSG00000005884.17	17	9.95464e-05	0.00119456	12	0.0208808	Yes	No
Cells-EBV-transformedlymphocytes	138	PDK2	ENSG00000005882.11	17	0.00172827	0.0207393	12	0.0457326	Yes	No
Cells-EBV-transformedlymphocytes	138	SAMD14	ENSG00000167100.14	17	0.00153611	0.0184333	12	0.0434044	Yes	No
Cells-EBV-transformedlymphocytes	138	PPP1R9B	ENSG00000108819.10	17	0.00014906	0.00178872	12	0.0223464	Yes	No
Cells-EBV-transformedlymphocytes	138	SGCA	ENSG00000108823.15	17	0.00141467	0.016976	12	0.0419516	Yes	No
Cells-EBV-transformedlymphocytes	138	COL1A1	ENSG00000108821.13	17	0.00115326	0.0138391	12	0.038788	Yes	No
Cells-EBV-transformedlymphocytes	138	TMEM92	ENSG00000167105.7	17	0.00682329	0.0818795	12	0.1014	No	No
Cells-EBV-transformedlymphocytes	138	XYLT2	ENSG00000015532.9	17	0.00207264	0.0248717	12	0.0499452	Yes	No
Cells-EBV-transformedlymphocytes	138	MRPL27	ENSG00000108826.15	17	0.0118486	0.142183	12	0.154902	No	No
Cells-EBV-transformedlymphocytes	138	EME1	ENSG00000154920.14	17	0.00269246	0.0323095	12	0.0567697	No	No
Cells-EBV-transformedlymphocytes	138	LRRC59	ENSG00000108829.9	17	0.000917932	0.0110152	12	0.0359144	Yes	No
Cells-EBV-transformedlymphocytes	138	ACSF2	ENSG00000167107.12	17	0.00106264	0.0138143	13	0.0387681	Yes	No
Cells-EBV-transformedlymphocytes	138	CHAD	ENSG00000136457.9	17	0.000506138	0.0065798	13	0.0309007	Yes	No
Cells-EBV-transformedlymphocytes	138	RSAD1	ENSG00000136444.9	17	0.000455339	0.00546406	12	0.0292586	Yes	No
Cells-EBV-transformedlymphocytes	138	MYCBPAP	ENSG00000136449.13	17	0.00515603	0.0618724	12	0.083546	No	No
Cells-EBV-transformedlymphocytes	138	SPATA20	ENSG00000006282.20	17	0.000326664	0.00391997	12	0.0264565	Yes	No
Cells-EBV-transformedlymphocytes	138	CACNA1G	ENSG00000006283.17	17	0.00177662	0.023096	13	0.0481845	Yes	No
Cells-EBV-transformedlymphocytes	138	ABCC3	ENSG00000108846.15	17	0.00263401	0.0342422	13	0.0585435	No	No
Cells-EBV-transformedlymphocytes	138	ANKRD40	ENSG00000154945.6	17	0.00589568	0.0766438	13	0.0966617	No	No
Cells-EBV-transformedlymphocytes	138	LUC7L3	ENSG00000108848.15	17	0.00357788	0.0465125	13	0.069766	No	No
Cells-EBV-transformedlymphocytes	138	TOB1	ENSG00000141232.4	17	0.00621331	0.0869864	14	0.105941	No	No
Cells-EBV-transformedlymphocytes	138	SPAG9	ENSG00000008294.20	17	0.00489776	0.0734664	15	0.0939279	No	No
Cells-EBV-transformedlymphocytes	138	NME1	ENSG00000239672.7	17	0.00514331	0.0720063	14	0.0926466	No	No
Cells-EBV-transformedlymphocytes	138	NME2	ENSG00000243678.11	17	0.00295513	0.0413718	14	0.0651848	No	No
Cells-EBV-transformedlymphocytes	138	MBTD1	ENSG00000011258.15	17	0.0464409	0.650172	14	0.651379	No	No
Cells-EBV-transformedlymphocytes	138	UTP18	ENSG00000011260.13	17	0.00245986	0.0344381	14	0.0587028	No	No
Cells-EBV-transformedlymphocytes	138	TOM1L1	ENSG00000141198.14	17	0.00120578	0.0168809	14	0.0418431	Yes	No
Cells-EBV-transformedlymphocytes	138	COX11	ENSG00000166260.10	17	0.00112812	0.0157937	14	0.0408161	Yes	No
Cells-EBV-transformedlymphocytes	138	STXBP4	ENSG00000166263.13	17	0.000158977	0.00238466	15	0.0241994	Yes	No
Cells-EBV-transformedlymphocytes	138	HLF	ENSG00000108924.13	17	0.00198481	0.0297721	15	0.0544947	No	No
Cells-EBV-transformedlymphocytes	138	MMD	ENSG00000108960.7	17	0.00102106	0.0153159	15	0.0402391	Yes	No
Cells-EBV-transformedlymphocytes	138	TMEM100	ENSG00000166292.11	17	0.00194523	0.025288	13	0.0503272	No	No
Cells-EBV-transformedlymphocytes	138	PCTP	ENSG00000141179.13	17	0.0165952	0.232333	14	0.239816	No	No
Cells-EBV-transformedlymphocytes	138	C17orf67	ENSG00000214226.8	17	0.0134545	0.188362	14	0.198021	No	No
Cells-EBV-transformedlymphocytes	138	DGKE	ENSG00000153933.9	17	0.00306307	0.042883	14	0.0665361	No	No
Cells-EBV-transformedlymphocytes	138	TRIM25	ENSG00000121060.16	17	0.000822619	0.0115167	14	0.0364989	Yes	No
Cells-EBV-transformedlymphocytes	138	RP11-670E13.6	ENSG00000274213.1	17	0.00176825	0.0247555	14	0.0498687	Yes	No
Cells-EBV-transformedlymphocytes	138	COIL	ENSG00000121058.4	17	0.00132616	0.0185662	14	0.0435883	Yes	No
Cells-EBV-transformedlymphocytes	138	SCPEP1	ENSG00000121064.12	17	0.00060125	0.0084175	14	0.0330528	Yes	No
Cells-EBV-transformedlymphocytes	138	RP11-166P13.3	ENSG00000263004.1	17	0.000128669	0.0016727	13	0.0219593	Yes	No
Cells-EBV-transformedlymphocytes	138	AKAP1	ENSG00000121057.12	17	4.26869e-05	0.00055493	13	0.0196116	Yes	No
Cells-EBV-transformedlymphocytes	138	MSI2	ENSG00000153944.10	17	0.00409476	0.0614213	15	0.0831729	No	No
Cells-EBV-transformedlymphocytes	138	MRPS23	ENSG00000181610.12	17	0.000802169	0.0104282	13	0.0351154	Yes	No
Cells-EBV-transformedlymphocytes	138	CUEDC1	ENSG00000180891.12	17	0.00159824	0.0207771	13	0.045755	Yes	No
Cells-EBV-transformedlymphocytes	138	VEZF1	ENSG00000136451.8	17	0.000232895	0.00279473	12	0.0247866	Yes	No
Cells-EBV-transformedlymphocytes	138	RP11-159D12.2	ENSG00000264112.1	17	0.000569158	0.0068299	12	0.0313402	Yes	No
Cells-EBV-transformedlymphocytes	138	SRSF1	ENSG00000136450.12	17	0.00128104	0.0153725	12	0.0403142	Yes	No
Cells-EBV-transformedlymphocytes	138	DYNLL2	ENSG00000264364.2	17	0.00105616	0.012674	12	0.0377146	Yes	No
Cells-EBV-transformedlymphocytes	138	EPX	ENSG00000121053.5	17	0.000402776	0.00443054	11	0.0275394	Yes	No
Cells-EBV-transformedlymphocytes	138	MKS1	ENSG00000011143.16	17	0.0231994	0.255193	11	0.261775	No	No
Cells-EBV-transformedlymphocytes	138	LPO	ENSG00000167419.10	17	0.0131632	0.144795	11	0.157208	No	No
Cells-EBV-transformedlymphocytes	138	MPO	ENSG00000005381.7	17	0.00169653	0.0186618	11	0.0437008	Yes	No
Cells-EBV-transformedlymphocytes	138	TSPOAP1	ENSG00000005379.15	17	0.0052172	0.0573893	11	0.0796931	No	No
Cells-EBV-transformedlymphocytes	138	SUPT4H1	ENSG00000213246.6	17	0.00954932	0.105042	11	0.121493	No	No
Cells-EBV-transformedlymphocytes	138	RNF43	ENSG00000108375.12	17	0.00171523	0.0188675	11	0.0439262	Yes	No
Cells-EBV-transformedlymphocytes	138	HSF5	ENSG00000176160.10	17	0.0266812	0.293494	11	0.29881	No	No
Cells-EBV-transformedlymphocytes	138	MTMR4	ENSG00000108389.9	17	0.00271979	0.0299177	11	0.0545878	No	No
Cells-EBV-transformedlymphocytes	138	SEPT4	ENSG00000108387.14	17	0.00152874	0.0168161	11	0.0417795	Yes	No
Cells-EBV-transformedlymphocytes	138	TEX14	ENSG00000121101.15	17	0.00454981	0.0500479	11	0.0730553	No	No
Cells-EBV-transformedlymphocytes	138	RAD51C	ENSG00000108384.14	17	0.00167486	0.0167486	10	0.0416914	Yes	No
Cells-EBV-transformedlymphocytes	138	PPM1E	ENSG00000175175.5	17	0.00203736	0.0224109	11	0.0474151	Yes	No
Cells-EBV-transformedlymphocytes	138	TRIM37	ENSG00000108395.13	17	0.0034511	0.0310599	9	0.0555413	No	No
Cells-EBV-transformedlymphocytes	138	SKA2	ENSG00000182628.12	17	0.0061474	0.0553266	9	0.0778778	No	No
Cells-EBV-transformedlymphocytes	138	PRR11	ENSG00000068489.12	17	0.00449895	0.0404906	9	0.0643982	No	No
Cells-EBV-transformedlymphocytes	138	SMG8	ENSG00000167447.12	17	0.00163571	0.0130857	8	0.0380191	Yes	No
Cells-EBV-transformedlymphocytes	138	GDPD1	ENSG00000153982.10	17	0.00732333	0.0585867	8	0.0807975	No	No
Cells-EBV-transformedlymphocytes	138	YPEL2	ENSG00000175155.8	17	0.00272225	0.021778	8	0.0468416	Yes	No
Cells-EBV-transformedlymphocytes	138	DHX40	ENSG00000108406.9	17	0.011868	0.083076	7	0.102459	No	No
Cells-EBV-transformedlymphocytes	138	RP11-758H9.2	ENSG00000273702.1	17	0.0070204	0.0421224	6	0.0657848	No	No
Cells-EBV-transformedlymphocytes	138	CLTC	ENSG00000141367.11	17	0.000284995	0.00170997	6	0.0221471	Yes	No
Cells-EBV-transformedlymphocytes	138	PTRH2	ENSG00000141378.14	17	0.0259315	0.155589	6	0.167278	No	No
Cells-EBV-transformedlymphocytes	138	VMP1	ENSG00000062716.12	17	0.000420216	0.0025213	6	0.0243337	Yes	No
Cells-EBV-transformedlymphocytes	138	TUBD1	ENSG00000108423.14	17	0.00461419	0.0276851	6	0.0524672	No	No
Cells-EBV-transformedlymphocytes	138	RPS6KB1	ENSG00000108443.13	17	0.00276345	0.0165807	6	0.0416006	Yes	No
Cells-EBV-transformedlymphocytes	138	RNFT1	ENSG00000189050.15	17	0.0103505	0.0621033	6	0.083739	No	No
Cells-EBV-transformedlymphocytes	138	RP11-178C3.2	ENSG00000267302.5	17	0.00307777	0.0184666	6	0.0434347	Yes	No
Cells-EBV-transformedlymphocytes	138	HEATR6	ENSG00000068097.14	17	0.0493399	0.29604	6	0.301251	No	No
Cells-EBV-transformedlymphocytes	138	CA4	ENSG00000167434.9	17	0.00058561	0.00292805	5	0.0251042	Yes	No
Cells-EBV-transformedlymphocytes	138	USP32	ENSG00000170832.12	17	0.00513984	0.0308391	6	0.0553726	No	No
Cells-EBV-transformedlymphocytes	138	APPBP2	ENSG00000062725.9	17	0.0149516	0.074758	5	0.0949751	No	No
Cells-EBV-transformedlymphocytes	138	PPM1D	ENSG00000170836.11	17	0.00120429	0.00722572	6	0.0318658	Yes	No
Cells-EBV-transformedlymphocytes	138	BCAS3	ENSG00000141376.22	17	0.00101647	0.00914825	9	0.0337078	Yes	No
Cells-EBV-transformedlymphocytes	138	TBX2	ENSG00000121068.13	17	0.00193481	0.0154785	8	0.0404233	Yes	No
Cells-EBV-transformedlymphocytes	138	NACA2	ENSG00000253506.2	17	0.000893312	0.0071465	8	0.0317848	Yes	No
Cells-EBV-transformedlymphocytes	138	BRIP1	ENSG00000136492.8	17	0.00151954	0.0136758	9	0.0386245	Yes	No
Cells-EBV-transformedlymphocytes	138	INTS2	ENSG00000108506.11	17	0.00206155	0.0185539	9	0.0435742	Yes	No
Cells-EBV-transformedlymphocytes	138	MED13	ENSG00000108510.9	17	0.00524968	0.0472471	9	0.0704766	No	No
Cells-EBV-transformedlymphocytes	138	METTL2A	ENSG00000087995.15	17	0.00673053	0.0605748	9	0.0825793	No	No
Cells-EBV-transformedlymphocytes	138	TLK2	ENSG00000146872.17	17	0.00334532	0.0301079	9	0.0547435	No	No
Cells-EBV-transformedlymphocytes	138	MRC2	ENSG00000011028.13	17	0.00108745	0.00978707	9	0.0345241	Yes	No
Cells-EBV-transformedlymphocytes	138	TANC2	ENSG00000170921.15	17	0.00107901	0.0118691	11	0.0368469	Yes	No
Cells-EBV-transformedlymphocytes	138	CYB561	ENSG00000008283.15	17	0.00157664	0.0141898	9	0.0392005	Yes	No
Cells-EBV-transformedlymphocytes	138	ACE	ENSG00000159640.15	17	0.000410227	0.00369204	9	0.0261935	Yes	No
Cells-EBV-transformedlymphocytes	138	DCAF7	ENSG00000136485.14	17	0.000454292	0.00408863	9	0.026793	Yes	No
Cells-EBV-transformedlymphocytes	138	TACO1	ENSG00000136463.7	17	0.00101779	0.00916014	9	0.0337078	Yes	No
Cells-EBV-transformedlymphocytes	138	MAP3K3	ENSG00000198909.7	17	0.000117924	0.00106131	9	0.0205426	Yes	No
Cells-EBV-transformedlymphocytes	138	STRADA	ENSG00000266173.6	17	0.00699606	0.0629645	9	0.0844991	No	No
Cells-EBV-transformedlymphocytes	138	LIMD2	ENSG00000136490.8	17	0.00116896	0.0105207	9	0.035263	Yes	No
Cells-EBV-transformedlymphocytes	138	CCDC47	ENSG00000108588.13	17	0.00216614	0.0173292	8	0.0422797	Yes	No
Cells-EBV-transformedlymphocytes	138	DDX42	ENSG00000198231.12	17	0.00176261	0.0141009	8	0.0390875	Yes	No
Cells-EBV-transformedlymphocytes	138	FTSJ3	ENSG00000108592.16	17	0.0253282	0.202625	8	0.21147	No	No
Cells-EBV-transformedlymphocytes	138	PSMC5	ENSG00000087191.12	17	0.00266026	0.0212821	8	0.0462589	Yes	No
Cells-EBV-transformedlymphocytes	138	SMARCD2	ENSG00000108604.15	17	0.000138871	0.00111097	8	0.0207127	Yes	No
Cells-EBV-transformedlymphocytes	138	GH1	ENSG00000259384.6	17	0.00788873	0.0631098	8	0.0846379	No	No
Cells-EBV-transformedlymphocytes	138	CD79B	ENSG00000007312.12	17	0.00275356	0.0220285	8	0.0470697	Yes	No
Cells-EBV-transformedlymphocytes	138	SCN4A	ENSG00000007314.12	17	0.000865455	0.00692364	8	0.0314347	Yes	No
Cells-EBV-transformedlymphocytes	138	PRR29	ENSG00000224383.7	17	0.00690285	0.0483199	7	0.0714167	No	No
Cells-EBV-transformedlymphocytes	138	ICAM2	ENSG00000108622.10	17	0.00173602	0.0138882	8	0.038838	Yes	No
Cells-EBV-transformedlymphocytes	138	ERN1	ENSG00000178607.15	17	0.00772798	0.0618238	8	0.0835014	No	No
Cells-EBV-transformedlymphocytes	138	SNHG25	ENSG00000266402.3	17	0.000507638	0.00406111	8	0.0267274	Yes	No
Cells-EBV-transformedlymphocytes	138	TEX2	ENSG00000136478.7	17	0.0143154	0.128838	9	0.142903	No	No
Cells-EBV-transformedlymphocytes	138	PECAM1	ENSG00000261371.5	17	0.00211534	0.0190381	9	0.0440467	Yes	No
Cells-EBV-transformedlymphocytes	138	MILR1	ENSG00000271605.5	17	0.0167813	0.151031	9	0.163071	No	No
Cells-EBV-transformedlymphocytes	138	POLG2	ENSG00000256525.6	17	0.00478343	0.0430509	9	0.0666752	No	No
Cells-EBV-transformedlymphocytes	138	DDX5	ENSG00000108654.13	17	0.00635428	0.0571885	9	0.0795767	No	No
Cells-EBV-transformedlymphocytes	138	CEP95	ENSG00000258890.6	17	0.00380668	0.0342601	9	0.0585435	No	No
Cells-EBV-transformedlymphocytes	138	SMURF2	ENSG00000108854.15	17	0.00478153	0.0478153	10	0.0710506	No	No
Cells-EBV-transformedlymphocytes	138	LRRC37A3	ENSG00000176809.10	17	0.00415838	0.0415838	10	0.0653597	No	No
Cells-EBV-transformedlymphocytes	138	RP11-583F2.2	ENSG00000265912.1	17	0.00220775	0.0220775	10	0.0470902	Yes	No
Cells-EBV-transformedlymphocytes	138	GNA13	ENSG00000120063.9	17	0.00134494	0.0161393	12	0.0411712	Yes	No
Cells-EBV-transformedlymphocytes	138	RGS9	ENSG00000108370.16	17	0.00498098	0.0647527	13	0.0860633	No	No
Cells-EBV-transformedlymphocytes	138	AXIN2	ENSG00000168646.12	17	0.00782435	0.109541	14	0.125498	No	No
Cells-EBV-transformedlymphocytes	138	CEP112	ENSG00000154240.16	17	8.46888e-05	0.0015244	18	0.0215733	Yes	No
Cells-EBV-transformedlymphocytes	138	APOH	ENSG00000091583.10	17	0.000281385	0.00478354	17	0.0280023	Yes	No
Cells-EBV-transformedlymphocytes	138	PRKCA	ENSG00000154229.11	17	0.000393583	0.00787166	20	0.0325859	Yes	No
Cells-EBV-transformedlymphocytes	138	CACNG4	ENSG00000075461.5	17	0.00186008	0.0297612	16	0.0544947	No	No
Cells-EBV-transformedlymphocytes	138	HELZ	ENSG00000198265.11	17	6.46535e-05	0.00103446	16	0.0205426	Yes	No
Cells-EBV-transformedlymphocytes	138	PSMD12	ENSG00000197170.9	17	0.00108609	0.0152053	14	0.0401162	Yes	No
Cells-EBV-transformedlymphocytes	138	PITPNC1	ENSG00000154217.14	17	1.08211e-05	0.000183959	17	0.0165549	Yes	No
Cells-EBV-transformedlymphocytes	138	NOL11	ENSG00000130935.9	17	0.000974555	0.0136438	14	0.0385608	Yes	No
Cells-EBV-transformedlymphocytes	138	BPTF	ENSG00000171634.16	17	0.000169451	0.00254177	15	0.0243726	Yes	No
Cells-EBV-transformedlymphocytes	138	C17orf58	ENSG00000186665.9	17	0.0064688	0.0905632	14	0.109003	No	No
Cells-EBV-transformedlymphocytes	138	KPNA2	ENSG00000182481.8	17	0.000141406	0.00197968	14	0.0231056	Yes	No
Cells-EBV-transformedlymphocytes	138	RP11-147L13.11	ENSG00000278730.1	17	0.000599895	0.00839853	14	0.0330445	Yes	No
Cells-EBV-transformedlymphocytes	138	RP11-147L13.12	ENSG00000274561.1	17	0.00521599	0.0730238	14	0.093532	No	No
Cells-EBV-transformedlymphocytes	138	RP11-147L13.13	ENSG00000277476.1	17	0.000321978	0.00450769	14	0.0276106	Yes	No
Cells-EBV-transformedlymphocytes	138	RP11-147L13.14	ENSG00000278740.1	17	0.000324538	0.00454353	14	0.0277484	Yes	No
Cells-EBV-transformedlymphocytes	138	RP11-147L13.8	ENSG00000267731.1	17	0.00191938	0.0268713	14	0.0517155	No	No
Cells-EBV-transformedlymphocytes	138	RP11-147L13.15	ENSG00000274712.1	17	0.00430942	0.0603319	14	0.0823724	No	No
Cells-EBV-transformedlymphocytes	138	AMZ2	ENSG00000196704.11	17	0.00105956	0.0148338	14	0.0398005	Yes	No
Cells-EBV-transformedlymphocytes	138	ARSG	ENSG00000141337.12	17	0.000427328	0.00640992	15	0.0306593	Yes	No
Cells-EBV-transformedlymphocytes	138	SLC16A6	ENSG00000108932.11	17	0.000256632	0.00359284	14	0.0261912	Yes	No
Cells-EBV-transformedlymphocytes	138	WIPI1	ENSG00000070540.12	17	3.98353e-06	5.57694e-05	14	0.0146811	Yes	No
Cells-EBV-transformedlymphocytes	138	PRKAR1A	ENSG00000108946.14	17	0.000171955	0.00257933	15	0.0244048	Yes	No
Cells-EBV-transformedlymphocytes	138	FAM20A	ENSG00000108950.11	17	0.00321828	0.0482742	15	0.0714033	No	No
Cells-EBV-transformedlymphocytes	138	ABCA8	ENSG00000141338.13	17	0.000730208	0.0109531	15	0.0358953	Yes	No
Cells-EBV-transformedlymphocytes	138	ABCA9	ENSG00000154258.16	17	0.00210836	0.0316254	15	0.0560906	No	No
Cells-EBV-transformedlymphocytes	138	ABCA6	ENSG00000154262.12	17	0.00105055	0.0157583	15	0.0407878	Yes	No
Cells-EBV-transformedlymphocytes	138	ABCA10	ENSG00000154263.17	17	0.00596867	0.0954987	16	0.113299	No	No
Cells-EBV-transformedlymphocytes	138	ABCA5	ENSG00000154265.15	17	0.00187715	0.0281572	15	0.0528961	No	No
Cells-EBV-transformedlymphocytes	138	MAP2K6	ENSG00000108984.13	17	0.0006346	0.0101536	16	0.0349141	Yes	No
Cells-EBV-transformedlymphocytes	138	RP1-193H18.2	ENSG00000267194.1	17	0.000846906	0.0127036	15	0.0377146	Yes	No
Cells-EBV-transformedlymphocytes	138	LINC02095	ENSG00000228639.6	17	0.00124771	0.0199634	16	0.0449537	Yes	No
Cells-EBV-transformedlymphocytes	138	LINC01152	ENSG00000256124.5	17	0.00254928	0.0407884	16	0.064671	No	No
Cells-EBV-transformedlymphocytes	138	SOX9	ENSG00000125398.5	17	0.000163698	0.00245547	15	0.0242605	Yes	No
Cells-EBV-transformedlymphocytes	138	LINC00511	ENSG00000227036.6	17	0.00351847	0.0633325	18	0.0848093	No	No
Cells-EBV-transformedlymphocytes	138	RP11-57A1.1	ENSG00000263680.2	17	0.0030659	0.0459886	15	0.0692567	No	No
Cells-EBV-transformedlymphocytes	138	SLC39A11	ENSG00000133195.11	17	0.000350887	0.00701775	20	0.0315318	Yes	No
Cells-EBV-transformedlymphocytes	138	SSTR2	ENSG00000180616.8	17	0.000556644	0.0100196	18	0.0347572	Yes	No
Cells-EBV-transformedlymphocytes	138	COG1	ENSG00000166685.11	17	0.00217313	0.0391163	18	0.06303	No	No
Cells-EBV-transformedlymphocytes	138	FAM104A	ENSG00000133193.12	17	0.00428468	0.0771242	18	0.0970861	No	No
Cells-EBV-transformedlymphocytes	138	C17orf80	ENSG00000141219.15	17	0.00513889	0.0925001	18	0.110765	No	No
Cells-EBV-transformedlymphocytes	138	CDC42EP4	ENSG00000179604.9	17	0.00329536	0.0626118	19	0.084191	No	No
Cells-EBV-transformedlymphocytes	138	RPL38	ENSG00000172809.12	17	0.00111899	0.0179038	16	0.0428241	Yes	No
Cells-EBV-transformedlymphocytes	138	TTYH2	ENSG00000141540.10	17	0.000228274	0.00365239	16	0.0261935	Yes	No
Cells-EBV-transformedlymphocytes	138	DNAI2	ENSG00000171595.13	17	0.000455755	0.00729209	16	0.03192	Yes	No
Cells-EBV-transformedlymphocytes	138	KIF19	ENSG00000196169.14	17	0.000108056	0.0017289	16	0.0221481	Yes	No
Cells-EBV-transformedlymphocytes	138	GPRC5C	ENSG00000170412.16	17	0.00013683	0.00218929	16	0.0236898	Yes	No
Cells-EBV-transformedlymphocytes	138	CD300A	ENSG00000167851.13	17	1.67033e-05	0.00025055	15	0.0170735	Yes	No
Cells-EBV-transformedlymphocytes	138	CD300LB	ENSG00000178789.8	17	0.000270313	0.00405469	15	0.0267274	Yes	No
Cells-EBV-transformedlymphocytes	138	CD300C	ENSG00000167850.3	17	0.000729884	0.0109483	15	0.0358867	Yes	No
Cells-EBV-transformedlymphocytes	138	RAB37	ENSG00000172794.19	17	0.0018126	0.0271891	15	0.0519722	No	No
Cells-EBV-transformedlymphocytes	138	CD300LF	ENSG00000186074.18	17	0.000771067	0.011566	15	0.0365431	Yes	No
Cells-EBV-transformedlymphocytes	138	SLC9A3R1	ENSG00000109062.11	17	0.000612276	0.00857187	14	0.0331072	Yes	No
Cells-EBV-transformedlymphocytes	138	NAT9	ENSG00000109065.11	17	0.000853064	0.0119429	14	0.0369453	Yes	No
Cells-EBV-transformedlymphocytes	138	TMEM104	ENSG00000109066.13	17	0.000847143	0.01186	14	0.0368469	Yes	No
Cells-EBV-transformedlymphocytes	138	GRIN2C	ENSG00000161509.13	17	0.00638985	0.0894579	14	0.108089	No	No
Cells-EBV-transformedlymphocytes	138	FDXR	ENSG00000161513.11	17	0.000315851	0.00442192	14	0.0275156	Yes	No
Cells-EBV-transformedlymphocytes	138	HID1	ENSG00000167861.15	17	0.000439135	0.00614789	14	0.0302416	Yes	No
Cells-EBV-transformedlymphocytes	138	CDR2L	ENSG00000109089.7	17	0.00112454	0.0157435	14	0.0407878	Yes	No
Cells-EBV-transformedlymphocytes	138	MRPL58	ENSG00000167862.9	17	0.00203846	0.0285385	14	0.0532846	No	No
Cells-EBV-transformedlymphocytes	138	KCTD2	ENSG00000180901.10	17	0.00750311	0.105043	14	0.121493	No	No
Cells-EBV-transformedlymphocytes	138	ATP5H	ENSG00000167863.11	17	0.000255013	0.00357019	14	0.0261912	Yes	No
Cells-EBV-transformedlymphocytes	138	SLC16A5	ENSG00000170190.15	17	0.0453441	0.589473	13	0.59097	No	No
Cells-EBV-transformedlymphocytes	138	ARMC7	ENSG00000125449.6	17	0.00255157	0.0331704	13	0.0575427	No	No
Cells-EBV-transformedlymphocytes	138	NT5C	ENSG00000125458.6	17	9.75966e-05	0.00126876	13	0.0210032	Yes	No
Cells-EBV-transformedlymphocytes	138	HN1	ENSG00000189159.15	17	0.00017003	0.00221039	13	0.0237607	Yes	No
Cells-EBV-transformedlymphocytes	138	SUMO2	ENSG00000188612.11	17	0.00139264	0.0181044	13	0.0430159	Yes	No
Cells-EBV-transformedlymphocytes	138	NUP85	ENSG00000125450.10	17	0.00188974	0.0245666	13	0.0496607	Yes	No
Cells-EBV-transformedlymphocytes	138	GGA3	ENSG00000125447.16	17	0.00144334	0.0202067	14	0.0451858	Yes	No
Cells-EBV-transformedlymphocytes	138	MRPS7	ENSG00000125445.10	17	0.0028171	0.0366223	13	0.0607406	No	No
Cells-EBV-transformedlymphocytes	138	MIF4GD	ENSG00000125457.13	17	0.00134036	0.0174247	13	0.0424067	Yes	No
Cells-EBV-transformedlymphocytes	138	SLC25A19	ENSG00000125454.11	17	0.0101213	0.131577	13	0.145402	No	No
Cells-EBV-transformedlymphocytes	138	GRB2	ENSG00000177885.13	17	0.0050004	0.0650052	13	0.0863004	No	No
Cells-EBV-transformedlymphocytes	138	TMEM94	ENSG00000177728.16	17	0.00231103	0.0300433	13	0.0547122	No	No
Cells-EBV-transformedlymphocytes	138	CASKIN2	ENSG00000177303.9	17	0.00310837	0.0404088	13	0.0642934	No	No
Cells-EBV-transformedlymphocytes	138	TSEN54	ENSG00000182173.12	17	0.00313613	0.0407697	13	0.0646543	No	No
Cells-EBV-transformedlymphocytes	138	LLGL2	ENSG00000073350.13	17	0.00511007	0.0664309	13	0.0874674	No	No
Cells-EBV-transformedlymphocytes	138	MYO15B	ENSG00000266714.6	17	8.66286e-06	0.000112617	13	0.0154567	Yes	No
Cells-EBV-transformedlymphocytes	138	RECQL5	ENSG00000108469.14	17	0.00338223	0.043969	13	0.0674772	No	No
Cells-EBV-transformedlymphocytes	138	SMIM5	ENSG00000204323.5	17	9.79596e-05	0.00127348	13	0.0210032	Yes	No
Cells-EBV-transformedlymphocytes	138	SMIM6	ENSG00000259120.2	17	0.000213411	0.00277435	13	0.0247371	Yes	No
Cells-EBV-transformedlymphocytes	138	SAP30BP	ENSG00000161526.14	17	0.00303475	0.0394518	13	0.0633687	No	No
Cells-EBV-transformedlymphocytes	138	ITGB4	ENSG00000132470.13	17	0.00318756	0.0414383	13	0.0652502	No	No
Cells-EBV-transformedlymphocytes	138	GALK1	ENSG00000108479.11	17	0.00882065	0.114668	13	0.130074	No	No
Cells-EBV-transformedlymphocytes	138	H3F3B	ENSG00000132475.10	17	0.00132858	0.0172715	13	0.0421846	Yes	No
Cells-EBV-transformedlymphocytes	138	UNK	ENSG00000132478.9	17	0.000140548	0.00182712	13	0.0224725	Yes	No
Cells-EBV-transformedlymphocytes	138	UNC13D	ENSG00000092929.11	17	0.000242575	0.00315347	13	0.0254955	Yes	No
Cells-EBV-transformedlymphocytes	138	WBP2	ENSG00000132471.11	17	0.00187326	0.0243524	13	0.0494932	Yes	No
Cells-EBV-transformedlymphocytes	138	TRIM47	ENSG00000132481.6	17	0.00850458	0.11056	13	0.126424	No	No
Cells-EBV-transformedlymphocytes	138	TRIM65	ENSG00000141569.10	17	0.00597859	0.0777217	13	0.0976157	No	No
Cells-EBV-transformedlymphocytes	138	MRPL38	ENSG00000204316.12	17	0.00326153	0.0456614	14	0.06898	No	No
Cells-EBV-transformedlymphocytes	138	FBF1	ENSG00000188878.19	17	0.00217405	0.0304367	14	0.0550446	No	No
Cells-EBV-transformedlymphocytes	138	ACOX1	ENSG00000161533.11	17	0.00132806	0.0199208	15	0.0449174	Yes	No
Cells-EBV-transformedlymphocytes	138	TEN1	ENSG00000257949.6	17	0.00786283	0.117942	15	0.133077	No	No
Cells-EBV-transformedlymphocytes	138	CDK3	ENSG00000250506.7	17	0.00100055	0.0150082	15	0.0399948	Yes	No
Cells-EBV-transformedlymphocytes	138	EVPL	ENSG00000167880.7	17	0.00222739	0.0334108	15	0.0577534	No	No
Cells-EBV-transformedlymphocytes	138	SRP68	ENSG00000167881.14	17	0.00768726	0.115309	15	0.130626	No	No
Cells-EBV-transformedlymphocytes	138	GALR2	ENSG00000182687.3	17	0.0076499	0.114748	15	0.130146	No	No
Cells-EBV-transformedlymphocytes	138	ZACN	ENSG00000186919.12	17	0.0117728	0.176592	15	0.186989	No	No
Cells-EBV-transformedlymphocytes	138	EXOC7	ENSG00000182473.21	17	0.0015495	0.024792	16	0.0498892	Yes	No
Cells-EBV-transformedlymphocytes	138	FOXJ1	ENSG00000129654.7	17	0.000764581	0.0114687	15	0.0364742	Yes	No
Cells-EBV-transformedlymphocytes	138	RNF157	ENSG00000141576.14	17	0.0028366	0.0453856	16	0.0687387	No	No
Cells-EBV-transformedlymphocytes	138	UBALD2	ENSG00000185262.8	17	0.000147788	0.00236461	16	0.024114	Yes	No
Cells-EBV-transformedlymphocytes	138	QRICH2	ENSG00000129646.14	17	0.00226424	0.0362279	16	0.0603711	No	No
Cells-EBV-transformedlymphocytes	138	PRPSAP1	ENSG00000161542.16	17	0.000368805	0.00626969	17	0.0304109	Yes	No
Cells-EBV-transformedlymphocytes	138	SPHK1	ENSG00000176170.13	17	0.0018201	0.0309417	17	0.0554853	No	No
Cells-EBV-transformedlymphocytes	138	UBE2O	ENSG00000175931.12	17	0.000268524	0.00456491	17	0.0277577	Yes	No
Cells-EBV-transformedlymphocytes	138	AANAT	ENSG00000129673.9	17	8.45333e-05	0.00143707	17	0.0214176	Yes	No
Cells-EBV-transformedlymphocytes	138	RHBDF2	ENSG00000129667.12	17	0.00439769	0.0747608	17	0.0949751	No	No
Cells-EBV-transformedlymphocytes	138	CYGB	ENSG00000161544.9	17	0.00183561	0.0312053	17	0.0556728	No	No
Cells-EBV-transformedlymphocytes	138	PRCD	ENSG00000214140.10	17	0.00116374	0.0197836	17	0.044775	Yes	No
Cells-EBV-transformedlymphocytes	138	RP11-666A8.13	ENSG00000284526.1	17	0.000687664	0.0116903	17	0.0366348	Yes	No
Cells-EBV-transformedlymphocytes	138	ST6GALNAC2	ENSG00000070731.10	17	0.00619966	0.105394	17	0.121772	No	No
Cells-EBV-transformedlymphocytes	138	MXRA7	ENSG00000182534.13	17	0.00963682	0.173463	18	0.184158	No	No
Cells-EBV-transformedlymphocytes	138	JMJD6	ENSG00000070495.14	17	0.000499959	0.0084993	17	0.0330965	Yes	No
Cells-EBV-transformedlymphocytes	138	METTL23	ENSG00000181038.13	17	0.00115979	0.0197164	17	0.0447203	Yes	No
Cells-EBV-transformedlymphocytes	138	SRSF2	ENSG00000161547.16	17	0.00124972	0.0212452	17	0.0461949	Yes	No
Cells-EBV-transformedlymphocytes	138	MFSD11	ENSG00000092931.11	17	0.00101888	0.0183399	18	0.0432851	Yes	No
Cells-EBV-transformedlymphocytes	138	SEC14L1	ENSG00000129657.14	17	0.000607777	0.0115478	19	0.0365348	Yes	No
Cells-EBV-transformedlymphocytes	138	SEPT9	ENSG00000184640.17	17	0.00179144	0.0376203	21	0.0616754	No	No
Cells-EBV-transformedlymphocytes	138	TNRC6C	ENSG00000078687.17	17	0.000230929	0.00461857	20	0.0277577	Yes	No
Cells-EBV-transformedlymphocytes	138	TMC6	ENSG00000141524.15	17	0.00100761	0.018137	18	0.043051	Yes	No
Cells-EBV-transformedlymphocytes	138	TMC8	ENSG00000167895.14	17	0.0010495	0.0188909	18	0.0439282	Yes	No
Cells-EBV-transformedlymphocytes	138	C17orf99	ENSG00000187997.11	17	0.000184161	0.00349906	19	0.0261339	Yes	No
Cells-EBV-transformedlymphocytes	138	SYNGR2	ENSG00000108639.7	17	0.000777183	0.0147665	19	0.0397489	Yes	No
Cells-EBV-transformedlymphocytes	138	TK1	ENSG00000167900.11	17	0.00227471	0.0432195	19	0.0668162	No	No
Cells-EBV-transformedlymphocytes	138	AFMID	ENSG00000183077.15	17	0.00109282	0.0207635	19	0.0457374	Yes	No
Cells-EBV-transformedlymphocytes	138	BIRC5	ENSG00000089685.14	17	0.00192113	0.0365014	19	0.0606396	No	No
Cells-EBV-transformedlymphocytes	138	SOCS3	ENSG00000184557.4	17	1.62472e-05	0.000324944	20	0.0179247	Yes	No
Cells-EBV-transformedlymphocytes	138	RP11-806H10.4	ENSG00000266970.1	17	0.000520035	0.0104007	20	0.0351154	Yes	No
Cells-EBV-transformedlymphocytes	138	PGS1	ENSG00000087157.18	17	0.00079705	0.015941	20	0.0409786	Yes	No
Cells-EBV-transformedlymphocytes	138	DNAH17	ENSG00000187775.16	17	0.000792433	0.0166411	21	0.0416568	Yes	No
Cells-EBV-transformedlymphocytes	138	LINC02081	ENSG00000267123.5	17	0.00384434	0.0768869	20	0.0968626	No	No
Cells-EBV-transformedlymphocytes	138	CYTH1	ENSG00000108669.16	17	0.000147904	0.00295808	20	0.0251592	Yes	No
Cells-EBV-transformedlymphocytes	138	USP36	ENSG00000055483.19	17	0.000307238	0.00614475	20	0.0302399	Yes	No
Cells-EBV-transformedlymphocytes	138	TIMP2	ENSG00000035862.12	17	0.000132335	0.0026467	20	0.0245498	Yes	No
Cells-EBV-transformedlymphocytes	138	LGALS3BP	ENSG00000108679.12	17	0.000494461	0.00988921	20	0.0345911	Yes	No
Cells-EBV-transformedlymphocytes	138	CANT1	ENSG00000171302.16	17	0.000399402	0.00798804	20	0.0327456	Yes	No
Cells-EBV-transformedlymphocytes	138	C1QTNF1	ENSG00000173918.14	17	0.00213786	0.044895	21	0.0682641	No	No
Cells-EBV-transformedlymphocytes	138	ENGASE	ENSG00000167280.16	17	0.00300222	0.0630467	21	0.0845673	No	No
Cells-EBV-transformedlymphocytes	138	RBFOX3	ENSG00000167281.18	17	0.00250614	0.0626534	25	0.0842283	No	No
Cells-EBV-transformedlymphocytes	138	LINC02078	ENSG00000267719.1	17	0.000164917	0.00329834	20	0.0257368	Yes	No
Cells-EBV-transformedlymphocytes	138	ENPP7	ENSG00000182156.9	17	0.00138707	0.0277413	20	0.0524987	No	No
Cells-EBV-transformedlymphocytes	138	CBX2	ENSG00000173894.10	17	0.00457318	0.0914635	20	0.109889	No	No
Cells-EBV-transformedlymphocytes	138	CBX8	ENSG00000141570.10	17	0.00114231	0.0228461	20	0.0478999	Yes	No
Cells-EBV-transformedlymphocytes	138	CBX4	ENSG00000141582.14	17	4.28078e-05	0.000898965	21	0.0200256	Yes	No
Cells-EBV-transformedlymphocytes	138	RP11-353N14.3	ENSG00000262343.1	17	0.00334445	0.0702335	21	0.0910386	No	No
Cells-EBV-transformedlymphocytes	138	LINC01979	ENSG00000262585.1	17	0.000283813	0.00596007	21	0.0299406	Yes	No
Cells-EBV-transformedlymphocytes	138	LINC01978	ENSG00000262188.1	17	3.63759e-05	0.000763894	21	0.0196397	Yes	No
Cells-EBV-transformedlymphocytes	138	TBC1D16	ENSG00000167291.15	17	0.000723018	0.0159064	22	0.0409383	Yes	No
Cells-EBV-transformedlymphocytes	138	GAA	ENSG00000171298.12	17	0.00432229	0.0950903	22	0.112939	No	No
Cells-EBV-transformedlymphocytes	138	EIF4A3	ENSG00000141543.9	17	0.00421187	0.0926612	22	0.1109	No	No
Cells-EBV-transformedlymphocytes	138	RP11-334C17.6	ENSG00000275479.1	17	0.0041447	0.0911834	22	0.10961	No	No
Cells-EBV-transformedlymphocytes	138	CARD14	ENSG00000141527.16	17	0.000309469	0.00680832	22	0.0313067	Yes	No
Cells-EBV-transformedlymphocytes	138	SGSH	ENSG00000181523.12	17	0.000494167	0.0103775	21	0.0351154	Yes	No
Cells-EBV-transformedlymphocytes	138	SLC26A11	ENSG00000181045.14	17	0.000832825	0.0183222	22	0.0432791	Yes	No
Cells-EBV-transformedlymphocytes	138	RNF213	ENSG00000173821.19	17	0.000348055	0.00765722	22	0.0323724	Yes	No
Cells-EBV-transformedlymphocytes	138	ENDOV	ENSG00000173818.16	17	0.0120485	0.240969	20	0.24805	No	No
Cells-EBV-transformedlymphocytes	138	CTD-2526A2.2	ENSG00000260369.2	17	0.000678915	0.0135783	20	0.0385293	Yes	No
Cells-EBV-transformedlymphocytes	138	NPTX1	ENSG00000171246.5	17	0.00152173	0.0304346	20	0.0550446	No	No
Cells-EBV-transformedlymphocytes	138	RPTOR	ENSG00000141564.13	17	0.00324192	0.0713222	22	0.092082	No	No
Cells-EBV-transformedlymphocytes	138	CHMP6	ENSG00000176108.9	17	0.00066199	0.0125778	19	0.0376381	Yes	No
Cells-EBV-transformedlymphocytes	138	CTD-2561B21.11	ENSG00000262873.1	17	0.00248314	0.0471796	19	0.0704148	No	No
Cells-EBV-transformedlymphocytes	138	BAIAP2-AS1	ENSG00000226137.5	17	0.000376484	0.0071532	19	0.0317848	Yes	No
Cells-EBV-transformedlymphocytes	138	BAIAP2	ENSG00000175866.15	17	0.00246256	0.0467886	19	0.070025	No	No
Cells-EBV-transformedlymphocytes	138	AATK	ENSG00000181409.11	17	0.00176868	0.033605	19	0.0579204	No	No
Cells-EBV-transformedlymphocytes	138	CEP131	ENSG00000141577.13	17	0.000101963	0.0019373	19	0.0230228	Yes	No
Cells-EBV-transformedlymphocytes	138	TEPSIN	ENSG00000167302.10	17	0.000492201	0.00935182	19	0.0339825	Yes	No
Cells-EBV-transformedlymphocytes	138	NDUFAF8	ENSG00000224877.3	17	0.00190633	0.0362202	19	0.0603683	No	No
Cells-EBV-transformedlymphocytes	138	SLC38A10	ENSG00000157637.12	17	0.00136836	0.0259989	19	0.050967	No	No
Cells-EBV-transformedlymphocytes	138	RP11-455O6.9	ENSG00000275542.1	17	0.00447673	0.0805811	18	0.100215	No	No
Cells-EBV-transformedlymphocytes	138	RP11-1055B8.9	ENSG00000275966.1	17	0.000684788	0.0123262	18	0.0373779	Yes	No
Cells-EBV-transformedlymphocytes	138	RP11-1055B8.4	ENSG00000262877.4	17	0.000750822	0.0142656	19	0.0393256	Yes	No
Cells-EBV-transformedlymphocytes	138	BAHCC1	ENSG00000266074.8	17	0.00427198	0.0811677	19	0.100719	No	No
Cells-EBV-transformedlymphocytes	138	ACTG1	ENSG00000184009.9	17	0.00385046	0.0731588	19	0.0936728	No	No
Cells-EBV-transformedlymphocytes	138	FSCN2	ENSG00000186765.11	17	0.00345771	0.0656966	19	0.0868382	No	No
Cells-EBV-transformedlymphocytes	138	FAAP100	ENSG00000185504.16	17	0.00214703	0.0407936	19	0.064671	No	No
Cells-EBV-transformedlymphocytes	138	NPLOC4	ENSG00000182446.13	17	0.00018778	0.00356781	19	0.0261912	Yes	No
Cells-EBV-transformedlymphocytes	138	TSPAN10	ENSG00000182612.10	17	0.00132349	0.0251463	19	0.0502083	No	No
Cells-EBV-transformedlymphocytes	138	PDE6G	ENSG00000185527.11	17	0.00406382	0.0772126	19	0.0971626	No	No
Cells-EBV-transformedlymphocytes	138	OXLD1	ENSG00000204237.4	17	0.0034692	0.0659148	19	0.0870012	No	No
Cells-EBV-transformedlymphocytes	138	CCDC137	ENSG00000185298.12	17	0.00177093	0.0336477	19	0.0579385	No	No
Cells-EBV-transformedlymphocytes	138	ARL16	ENSG00000214087.8	17	0.00076847	0.0146009	19	0.0396329	Yes	No
Cells-EBV-transformedlymphocytes	138	HGS	ENSG00000185359.12	17	0.000112932	0.0021457	19	0.0235829	Yes	No
Cells-EBV-transformedlymphocytes	138	MRPL12	ENSG00000262814.7	17	0.00338635	0.0609544	18	0.0828166	No	No
Cells-EBV-transformedlymphocytes	138	SLC25A10	ENSG00000183048.11	17	0.000982056	0.0186591	19	0.0437008	Yes	No
Cells-EBV-transformedlymphocytes	138	GCGR	ENSG00000215644.9	17	0.000256517	0.0046173	18	0.0277577	Yes	No
Cells-EBV-transformedlymphocytes	138	MCRIP1	ENSG00000225663.7	17	0.00326089	0.058696	18	0.0809107	No	No
Cells-EBV-transformedlymphocytes	138	PPP1R27	ENSG00000182676.4	17	0.00318389	0.05731	18	0.0796446	No	No
Cells-EBV-transformedlymphocytes	138	P4HB	ENSG00000185624.14	17	0.00661867	0.119136	18	0.134182	No	No
Cells-EBV-transformedlymphocytes	138	ARHGDIA	ENSG00000141522.11	17	0.000122587	0.00220656	18	0.0237469	Yes	No
Cells-EBV-transformedlymphocytes	138	RP11-498C9.15	ENSG00000263731.1	17	0.000134207	0.00241573	18	0.0242605	Yes	No
Cells-EBV-transformedlymphocytes	138	ALYREF	ENSG00000183684.7	17	0.00205705	0.0370268	18	0.061111	No	No
Cells-EBV-transformedlymphocytes	138	ANAPC11	ENSG00000141552.17	17	0.00252916	0.0455248	18	0.068852	No	No
Cells-EBV-transformedlymphocytes	138	PCYT2	ENSG00000185813.10	17	0.00040429	0.00727723	18	0.03192	Yes	No
Cells-EBV-transformedlymphocytes	138	SIRT7	ENSG00000187531.13	17	0.00045118	0.00812124	18	0.0328046	Yes	No
Cells-EBV-transformedlymphocytes	138	MAFG	ENSG00000197063.10	17	0.00265428	0.0477771	18	0.0710184	No	No
Cells-EBV-transformedlymphocytes	138	PYCR1	ENSG00000183010.16	17	0.000482406	0.00868332	18	0.0332003	Yes	No
Cells-EBV-transformedlymphocytes	138	MYADML2	ENSG00000185105.5	17	0.000247737	0.00445927	18	0.0276043	Yes	No
Cells-EBV-transformedlymphocytes	138	NOTUM	ENSG00000185269.11	17	0.00333101	0.0599582	18	0.0820705	No	No
Cells-EBV-transformedlymphocytes	138	ASPSCR1	ENSG00000169696.15	17	0.00272875	0.0491175	18	0.0721561	No	No
Cells-EBV-transformedlymphocytes	138	CENPX	ENSG00000169689.14	17	0.000165789	0.00298419	18	0.0252089	Yes	No
Cells-EBV-transformedlymphocytes	138	LRRC45	ENSG00000169683.7	17	1.10749e-05	0.000199347	18	0.0166347	Yes	No
Cells-EBV-transformedlymphocytes	138	RAC3	ENSG00000169750.8	17	8.12529e-06	0.000146255	18	0.0158878	Yes	No
Cells-EBV-transformedlymphocytes	138	DCXR	ENSG00000169738.7	17	0.000190904	0.00343627	18	0.0261339	Yes	No
Cells-EBV-transformedlymphocytes	138	RFNG	ENSG00000169733.11	17	6.08898e-05	0.00109602	18	0.0207003	Yes	No
Cells-EBV-transformedlymphocytes	138	GPS1	ENSG00000169727.12	17	0.000354181	0.00637525	18	0.0306128	Yes	No
Cells-EBV-transformedlymphocytes	138	DUS1L	ENSG00000169718.17	17	0.000180087	0.00324156	18	0.025592	Yes	No
Cells-EBV-transformedlymphocytes	138	FASN	ENSG00000169710.8	17	0.000932583	0.0167865	18	0.0417367	Yes	No
Cells-EBV-transformedlymphocytes	138	CCDC57	ENSG00000176155.18	17	0.00101235	0.0192347	19	0.0442336	Yes	No
Cells-EBV-transformedlymphocytes	138	SLC16A3	ENSG00000141526.16	17	0.000203104	0.00365587	18	0.0261935	Yes	No
Cells-EBV-transformedlymphocytes	138	CSNK1D	ENSG00000141551.14	17	2.21575e-05	0.000398836	18	0.0183919	Yes	No
Cells-EBV-transformedlymphocytes	138	LINC01970	ENSG00000265692.1	17	0.000451105	0.00766878	17	0.0323856	Yes	No
Cells-EBV-transformedlymphocytes	138	RP13-516M14.1	ENSG00000260563.3	17	0.00170605	0.0290028	17	0.0537972	No	No
Cells-EBV-transformedlymphocytes	138	CD7	ENSG00000173762.7	17	0.00257844	0.0438335	17	0.0673631	No	No
Cells-EBV-transformedlymphocytes	138	SECTM1	ENSG00000141574.7	17	0.000492994	0.0083809	17	0.0330057	Yes	No
Cells-EBV-transformedlymphocytes	138	TEX19	ENSG00000182459.4	17	0.00374938	0.0637395	17	0.0852212	No	No
Cells-EBV-transformedlymphocytes	138	UTS2R	ENSG00000181408.3	17	0.000701345	0.0119229	17	0.036926	Yes	No
Cells-EBV-transformedlymphocytes	138	OGFOD3	ENSG00000181396.12	17	0.000358582	0.00573731	16	0.0295974	Yes	No
Cells-EBV-transformedlymphocytes	138	HEXDC	ENSG00000169660.15	17	0.00318406	0.0509449	16	0.0738408	No	No
Cells-EBV-transformedlymphocytes	138	C17orf62	ENSG00000178927.17	17	0.00433367	0.0693388	16	0.0901857	No	No
Cells-EBV-transformedlymphocytes	138	NARF	ENSG00000141562.17	17	0.000619299	0.00990878	16	0.0345952	Yes	No
Cells-EBV-transformedlymphocytes	138	FOXK2	ENSG00000141568.20	17	0.0013107	0.0196605	15	0.0446877	Yes	No
Cells-EBV-transformedlymphocytes	138	WDR45B	ENSG00000141580.15	17	4.53776e-05	0.000635286	14	0.0196397	Yes	No
Cells-EBV-transformedlymphocytes	138	RAB40B	ENSG00000141542.10	17	0.00145615	0.0203861	14	0.0453414	Yes	No
Cells-EBV-transformedlymphocytes	138	RP11-388C12.1	ENSG00000263063.1	17	0.00397515	0.0516769	13	0.0744866	No	No
Cells-EBV-transformedlymphocytes	138	FN3KRP	ENSG00000141560.14	17	0.000318985	0.00414681	13	0.0269698	Yes	No
Cells-EBV-transformedlymphocytes	138	RP11-388C12.5	ENSG00000263321.1	17	0.00157095	0.0204224	13	0.0453563	Yes	No
Cells-EBV-transformedlymphocytes	138	FN3K	ENSG00000167363.13	17	0.00136602	0.0177582	13	0.0427158	Yes	No
Cells-EBV-transformedlymphocytes	138	TBCD	ENSG00000141556.20	17	0.00978458	0.1272	13	0.141419	No	No
Cells-EBV-transformedlymphocytes	138	ZNF750	ENSG00000141579.6	17	0.00135581	0.0176256	13	0.0425548	Yes	No
Cells-EBV-transformedlymphocytes	138	RP11-497H17.1	ENSG00000262663.1	17	0.00156238	0.0203109	13	0.0452912	Yes	No
Cells-EBV-transformedlymphocytes	138	B3GNTL1	ENSG00000175711.8	17	0.0111327	0.133592	12	0.147133	No	No
Cells-EBV-transformedlymphocytes	138	METRNL	ENSG00000176845.12	17	0.00477115	0.0572538	12	0.0796114	No	No
Cells-EBV-transformedlymphocytes	138	USP14	ENSG00000101557.14	18	0.00200965	0.0241158	12	0.0492514	Yes	No
Cells-EBV-transformedlymphocytes	138	THOC1	ENSG00000079134.11	18	0.000819631	0.0106552	13	0.0355378	Yes	No
Cells-EBV-transformedlymphocytes	138	RP11-705O1.8	ENSG00000263884.1	18	0.000655677	0.0085238	13	0.0330965	Yes	No
Cells-EBV-transformedlymphocytes	138	COLEC12	ENSG00000158270.11	18	0.000311004	0.00435406	14	0.0274428	Yes	No
Cells-EBV-transformedlymphocytes	138	CLUL1	ENSG00000079101.16	18	0.000336477	0.00538364	16	0.0291391	Yes	No
Cells-EBV-transformedlymphocytes	138	TYMS	ENSG00000176890.15	18	0.00980187	0.15683	16	0.168431	No	No
Cells-EBV-transformedlymphocytes	138	ENOSF1	ENSG00000132199.18	18	0.0024194	0.0411298	17	0.0649658	No	No
Cells-EBV-transformedlymphocytes	138	YES1	ENSG00000176105.13	18	9.89938e-06	0.000178189	18	0.0165549	Yes	No
Cells-EBV-transformedlymphocytes	138	RP11-672L10.6	ENSG00000273355.1	18	0.00059931	0.0107876	18	0.0357217	Yes	No
Cells-EBV-transformedlymphocytes	138	METTL4	ENSG00000101574.14	18	0.00400734	0.0881614	22	0.106951	No	No
Cells-EBV-transformedlymphocytes	138	NDC80	ENSG00000080986.12	18	6.58789e-06	0.000144934	22	0.0158878	Yes	No
Cells-EBV-transformedlymphocytes	138	SMCHD1	ENSG00000101596.14	18	2.91574e-05	0.00067062	23	0.0196397	Yes	No
Cells-EBV-transformedlymphocytes	138	EMILIN2	ENSG00000132205.10	18	0.00622794	0.130787	21	0.144667	No	No
Cells-EBV-transformedlymphocytes	138	LPIN2	ENSG00000101577.9	18	0.000743871	0.0163652	22	0.0414525	Yes	No
Cells-EBV-transformedlymphocytes	138	MYOM1	ENSG00000101605.12	18	0.00148685	0.0327106	22	0.0570967	No	No
Cells-EBV-transformedlymphocytes	138	MYL12A	ENSG00000101608.12	18	0.000676151	0.0141992	21	0.0392059	Yes	No
Cells-EBV-transformedlymphocytes	138	MYL12B	ENSG00000118680.12	18	0.000263513	0.00553376	21	0.0292998	Yes	No
Cells-EBV-transformedlymphocytes	138	TGIF1	ENSG00000177426.20	18	0.000346003	0.00726607	21	0.03192	Yes	No
Cells-EBV-transformedlymphocytes	138	DLGAP1	ENSG00000170579.16	18	0.000507513	0.0147179	29	0.0397115	Yes	No
Cells-EBV-transformedlymphocytes	138	LINC00526	ENSG00000264575.1	18	0.00183324	0.031165	17	0.0556529	No	No
Cells-EBV-transformedlymphocytes	138	LINC00667	ENSG00000263753.6	18	0.00178244	0.0303015	17	0.0549166	No	No
Cells-EBV-transformedlymphocytes	138	ZBTB14	ENSG00000198081.10	18	7.83278e-05	0.00133157	17	0.0211176	Yes	No
Cells-EBV-transformedlymphocytes	138	EPB41L3	ENSG00000082397.17	18	0.000369417	0.00701892	19	0.0315318	Yes	No
Cells-EBV-transformedlymphocytes	138	L3MBTL4	ENSG00000154655.15	18	0.0107295	0.225319	21	0.233155	No	No
Cells-EBV-transformedlymphocytes	138	PTPRM	ENSG00000173482.16	18	0.00435623	0.10455	24	0.121117	No	No
Cells-EBV-transformedlymphocytes	138	RAB12	ENSG00000206418.3	18	0.000327943	0.00557503	17	0.029326	Yes	No
Cells-EBV-transformedlymphocytes	138	MTCL1	ENSG00000168502.17	18	0.00257385	0.0489032	19	0.0719457	No	No
Cells-EBV-transformedlymphocytes	138	NDUFV2	ENSG00000178127.12	18	0.000994116	0.0188882	19	0.0439282	Yes	No
Cells-EBV-transformedlymphocytes	138	ANKRD12	ENSG00000101745.16	18	0.000613589	0.0122718	20	0.037329	Yes	No
Cells-EBV-transformedlymphocytes	138	RP11-888D10.3	ENSG00000264964.1	18	8.13892e-06	0.00015464	19	0.0162692	Yes	No
Cells-EBV-transformedlymphocytes	138	TWSG1	ENSG00000128791.11	18	0.000122721	0.00245442	20	0.0242605	Yes	No
Cells-EBV-transformedlymphocytes	138	RP11-61L19.2	ENSG00000273335.1	18	0.000272237	0.00544474	20	0.0292349	Yes	No
Cells-EBV-transformedlymphocytes	138	RALBP1	ENSG00000017797.12	18	5.56543e-05	0.00111309	20	0.0207127	Yes	No
Cells-EBV-transformedlymphocytes	138	PPP4R1	ENSG00000154845.15	18	0.000347374	0.00694749	20	0.0314546	Yes	No
Cells-EBV-transformedlymphocytes	138	RAB31	ENSG00000168461.12	18	0.000626697	0.0131606	21	0.0381513	Yes	No
Cells-EBV-transformedlymphocytes	138	RP11-474N24.6	ENSG00000272799.1	18	0.00266337	0.0532675	20	0.0760038	No	No
Cells-EBV-transformedlymphocytes	138	VAPA	ENSG00000101558.13	18	0.000137114	0.00274228	20	0.0246618	Yes	No
Cells-EBV-transformedlymphocytes	138	APCDD1	ENSG00000154856.12	18	7.37866e-05	0.00147573	20	0.0214176	Yes	No
Cells-EBV-transformedlymphocytes	138	NAPG	ENSG00000134265.12	18	0.00094292	0.0188584	20	0.0439197	Yes	No
Cells-EBV-transformedlymphocytes	138	LINC01887	ENSG00000266604.1	18	0.000137696	0.00289161	21	0.0250689	Yes	No
Cells-EBV-transformedlymphocytes	138	PIEZO2	ENSG00000154864.11	18	0.000308781	0.00771953	25	0.0324625	Yes	No
Cells-EBV-transformedlymphocytes	138	GNAL	ENSG00000141404.15	18	0.000329364	0.00691663	21	0.0314347	Yes	No
Cells-EBV-transformedlymphocytes	138	CHMP1B	ENSG00000255112.2	18	0.00155604	0.0295648	19	0.0543051	No	No
Cells-EBV-transformedlymphocytes	138	MPPE1	ENSG00000154889.16	18	0.000641431	0.0121872	19	0.0372629	Yes	No
Cells-EBV-transformedlymphocytes	138	IMPA2	ENSG00000141401.11	18	6.38768e-05	0.00121366	19	0.0208832	Yes	No
Cells-EBV-transformedlymphocytes	138	TUBB6	ENSG00000176014.12	18	0.00116866	0.0210358	18	0.046019	Yes	No
Cells-EBV-transformedlymphocytes	138	AFG3L2	ENSG00000141385.9	18	0.0017306	0.0311508	18	0.0556458	No	No
Cells-EBV-transformedlymphocytes	138	PRELID3A	ENSG00000141391.13	18	0.00172549	0.0310588	18	0.0555413	No	No
Cells-EBV-transformedlymphocytes	138	RP11-861E21.1	ENSG00000267108.1	18	0.00143806	0.0258851	18	0.0508774	No	No
Cells-EBV-transformedlymphocytes	138	SPIRE1	ENSG00000134278.15	18	0.00055034	0.0110068	20	0.0359144	Yes	No
Cells-EBV-transformedlymphocytes	138	PSMG2	ENSG00000128789.20	18	0.000162024	0.00291643	18	0.0250959	Yes	No
Cells-EBV-transformedlymphocytes	138	CEP76	ENSG00000101624.10	18	0.00010214	0.00183852	18	0.0225442	Yes	No
Cells-EBV-transformedlymphocytes	138	PTPN2	ENSG00000175354.18	18	0.00592217	0.112521	19	0.128222	No	No
Cells-EBV-transformedlymphocytes	138	SEH1L	ENSG00000085415.15	18	0.00452581	0.0814646	18	0.101033	No	No
Cells-EBV-transformedlymphocytes	138	CEP192	ENSG00000101639.18	18	0.00455142	0.0819256	18	0.101416	No	No
Cells-EBV-transformedlymphocytes	138	LDLRAD4	ENSG00000168675.18	18	0.00216102	0.0432204	20	0.0668162	No	No
Cells-EBV-transformedlymphocytes	138	FAM210A	ENSG00000177150.12	18	0.00117055	0.0210699	18	0.046055	Yes	No
Cells-EBV-transformedlymphocytes	138	RNMT	ENSG00000101654.17	18	0.00134596	0.0228813	17	0.0479122	Yes	No
Cells-EBV-transformedlymphocytes	138	ZNF519	ENSG00000175322.11	18	0.000540747	0.0091927	17	0.0337313	Yes	No
Cells-EBV-transformedlymphocytes	138	ROCK1	ENSG00000067900.7	18	0.000917315	0.00366926	4	0.0261935	Yes	No
Cells-EBV-transformedlymphocytes	138	GREB1L	ENSG00000141449.14	18	0.0159543	0.0957257	6	0.113516	No	No
Cells-EBV-transformedlymphocytes	138	ESCO1	ENSG00000141446.10	18	0.0111723	0.0782064	7	0.098067	No	No
Cells-EBV-transformedlymphocytes	138	SNRPD1	ENSG00000167088.10	18	0.00716205	0.0501344	7	0.0731124	No	No
Cells-EBV-transformedlymphocytes	138	ABHD3	ENSG00000158201.9	18	0.014946	0.104622	7	0.121174	No	No
Cells-EBV-transformedlymphocytes	138	MIB1	ENSG00000101752.11	18	0.00580573	0.0464459	8	0.0697183	No	No
Cells-EBV-transformedlymphocytes	138	GATA6	ENSG00000141448.8	18	0.00462886	0.0462886	10	0.0695532	No	No
Cells-EBV-transformedlymphocytes	138	RBBP8	ENSG00000101773.18	18	0.000373064	0.00447677	12	0.0276052	Yes	No
Cells-EBV-transformedlymphocytes	138	CABLES1	ENSG00000134508.12	18	0.0012348	0.0148176	12	0.0397873	Yes	No
Cells-EBV-transformedlymphocytes	138	TMEM241	ENSG00000134490.13	18	0.00392742	0.0510564	13	0.0739309	No	No
Cells-EBV-transformedlymphocytes	138	RIOK3	ENSG00000101782.14	18	0.00757607	0.0909129	12	0.109349	No	No
Cells-EBV-transformedlymphocytes	138	C18orf8	ENSG00000141452.9	18	0.000537769	0.00645323	12	0.0307212	Yes	No
Cells-EBV-transformedlymphocytes	138	NPC1	ENSG00000141458.12	18	0.0018361	0.0220332	12	0.0470701	Yes	No
Cells-EBV-transformedlymphocytes	138	ANKRD29	ENSG00000154065.16	18	0.00705608	0.084673	12	0.103882	No	No
Cells-EBV-transformedlymphocytes	138	LAMA3	ENSG00000053747.15	18	0.00204184	0.0285858	14	0.0533237	No	No
Cells-EBV-transformedlymphocytes	138	RP11-403A21.1	ENSG00000265752.2	18	0.000553583	0.00664299	12	0.030991	Yes	No
Cells-EBV-transformedlymphocytes	138	TTC39C	ENSG00000168234.12	18	0.00373636	0.0485727	13	0.0716484	No	No
Cells-EBV-transformedlymphocytes	138	CABYR	ENSG00000154040.20	18	0.000118028	0.00153436	13	0.0215733	Yes	No
Cells-EBV-transformedlymphocytes	138	OSBPL1A	ENSG00000141447.17	18	2.60034e-05	0.000364048	14	0.0183097	Yes	No
Cells-EBV-transformedlymphocytes	138	IMPACT	ENSG00000154059.9	18	0.00456803	0.0593844	13	0.0815264	No	No
Cells-EBV-transformedlymphocytes	138	SS18	ENSG00000141380.13	18	0.00459362	0.0551235	12	0.0776797	No	No
Cells-EBV-transformedlymphocytes	138	PSMA8	ENSG00000154611.14	18	0.00389329	0.0467194	12	0.0699668	No	No
Cells-EBV-transformedlymphocytes	138	TAF4B	ENSG00000141384.12	18	0.00135887	0.0176653	13	0.0426056	Yes	No
Cells-EBV-transformedlymphocytes	138	LINC01543	ENSG00000263862.1	18	0.00508508	0.061021	12	0.0828595	No	No
Cells-EBV-transformedlymphocytes	138	KCTD1	ENSG00000134504.12	18	0.00123377	0.016039	13	0.0410772	Yes	No
Cells-EBV-transformedlymphocytes	138	CDH2	ENSG00000170558.8	18	0.000872216	0.0130832	15	0.0380191	Yes	No
Cells-EBV-transformedlymphocytes	138	DSC3	ENSG00000134762.16	18	0.00106257	0.0180637	17	0.0429665	Yes	No
Cells-EBV-transformedlymphocytes	138	DSC2	ENSG00000134755.14	18	8.97713e-05	0.00152611	17	0.0215733	Yes	No
Cells-EBV-transformedlymphocytes	138	DSG1	ENSG00000134760.5	18	0.00169929	0.0254893	15	0.0505538	No	No
Cells-EBV-transformedlymphocytes	138	DSG3	ENSG00000134757.4	18	0.000338443	0.00507665	15	0.0284884	Yes	No
Cells-EBV-transformedlymphocytes	138	DSG2	ENSG00000046604.12	18	0.00208763	0.0313144	15	0.0557804	No	No
Cells-EBV-transformedlymphocytes	138	TTR	ENSG00000118271.9	18	0.000865752	0.0121205	14	0.0371876	Yes	No
Cells-EBV-transformedlymphocytes	138	B4GALT6	ENSG00000118276.11	18	0.00656579	0.091921	14	0.110267	No	No
Cells-EBV-transformedlymphocytes	138	TRAPPC8	ENSG00000153339.13	18	0.00515903	0.0722265	14	0.0928371	No	No
Cells-EBV-transformedlymphocytes	138	RNF125	ENSG00000101695.8	18	0.00160778	0.0209011	13	0.0458719	Yes	No
Cells-EBV-transformedlymphocytes	138	RNF138	ENSG00000134758.13	18	0.00103308	0.0123969	12	0.0374499	Yes	No
Cells-EBV-transformedlymphocytes	138	GAREM1	ENSG00000141441.15	18	0.000633141	0.00823083	13	0.0328841	Yes	No
Cells-EBV-transformedlymphocytes	138	MEP1B	ENSG00000141434.11	18	0.00263582	0.0316299	12	0.0560906	No	No
Cells-EBV-transformedlymphocytes	138	KLHL14	ENSG00000197705.9	18	0.0071107	0.071107	10	0.0918986	No	No
Cells-EBV-transformedlymphocytes	138	NOL4	ENSG00000101746.15	18	0.00115927	0.0115927	10	0.0365698	Yes	No
Cells-EBV-transformedlymphocytes	138	DTNA	ENSG00000134769.21	18	0.00554514	0.0665416	12	0.0875289	No	No
Cells-EBV-transformedlymphocytes	138	MAPRE2	ENSG00000166974.12	18	6.77506e-05	0.000745257	11	0.0196397	Yes	No
Cells-EBV-transformedlymphocytes	138	ZNF397	ENSG00000186812.12	18	0.00250742	0.0275816	11	0.0523706	No	No
Cells-EBV-transformedlymphocytes	138	ZSCAN30	ENSG00000186814.13	18	0.000944271	0.010387	11	0.0351154	Yes	No
Cells-EBV-transformedlymphocytes	138	RP11-158H5.8	ENSG00000274184.1	18	0.00186683	0.0186683	10	0.0437034	Yes	No
Cells-EBV-transformedlymphocytes	138	RP11-158H5.7	ENSG00000268573.1	18	0.000929094	0.01022	11	0.0349654	Yes	No
Cells-EBV-transformedlymphocytes	138	RP11-54G14.1	ENSG00000274918.1	18	0.00202743	0.0223017	11	0.0472915	Yes	No
Cells-EBV-transformedlymphocytes	138	ZNF24	ENSG00000172466.15	18	0.000316039	0.00347643	11	0.0261339	Yes	No
Cells-EBV-transformedlymphocytes	138	ZNF396	ENSG00000186496.10	18	0.000326494	0.00359143	11	0.0261912	Yes	No
Cells-EBV-transformedlymphocytes	138	RP11-322E11.5	ENSG00000267583.5	18	0.00660336	0.0726369	11	0.0931765	No	No
Cells-EBV-transformedlymphocytes	138	INO80C	ENSG00000153391.15	18	0.00296183	0.0325801	11	0.0569709	No	No
Cells-EBV-transformedlymphocytes	138	GALNT1	ENSG00000141429.13	18	0.00395715	0.0474858	12	0.0707284	No	No
Cells-EBV-transformedlymphocytes	138	RP11-873E20.1	ENSG00000267397.1	18	0.000777173	0.00932608	12	0.0339515	Yes	No
Cells-EBV-transformedlymphocytes	138	C18orf21	ENSG00000141428.16	18	5.18418e-05	0.000622102	12	0.0196397	Yes	No
Cells-EBV-transformedlymphocytes	138	RPRD1A	ENSG00000141425.17	18	0.0107646	0.139939	13	0.152817	No	No
Cells-EBV-transformedlymphocytes	138	SLC39A6	ENSG00000141424.12	18	0.00297128	0.0356554	12	0.0597926	No	No
Cells-EBV-transformedlymphocytes	138	ELP2	ENSG00000134759.13	18	0.00339014	0.0440718	13	0.0675582	No	No
Cells-EBV-transformedlymphocytes	138	MOCOS	ENSG00000075643.5	18	0.00257126	0.0334263	13	0.0577539	No	No
Cells-EBV-transformedlymphocytes	138	FHOD3	ENSG00000134775.15	18	0.000511564	0.00818502	16	0.0328248	Yes	No
Cells-EBV-transformedlymphocytes	138	TPGS2	ENSG00000134779.14	18	0.00716326	0.100286	14	0.117523	No	No
Cells-EBV-transformedlymphocytes	138	KIAA1328	ENSG00000150477.14	18	0.00396204	0.0633926	16	0.0848766	No	No
Cells-EBV-transformedlymphocytes	138	PIK3C3	ENSG00000078142.12	18	0.00567811	0.0738154	13	0.0941622	No	No
Cells-EBV-transformedlymphocytes	138	RP11-456K23.1	ENSG00000267414.1	18	0.00356354	0.0498896	14	0.0729332	No	No
Cells-EBV-transformedlymphocytes	138	SETBP1	ENSG00000152217.16	18	0.0003676	0.0066168	18	0.0309715	Yes	No
Cells-EBV-transformedlymphocytes	138	SLC14A2	ENSG00000132874.14	18	0.0139201	0.250563	18	0.257352	No	No
Cells-EBV-transformedlymphocytes	138	SLC14A1	ENSG00000141469.16	18	0.00148127	0.022219	15	0.0472522	Yes	No
Cells-EBV-transformedlymphocytes	138	SIGLEC15	ENSG00000197046.11	18	0.00138027	0.020704	15	0.0456843	Yes	No
Cells-EBV-transformedlymphocytes	138	EPG5	ENSG00000152223.12	18	0.000933493	0.0140024	15	0.0389957	Yes	No
Cells-EBV-transformedlymphocytes	138	PSTPIP2	ENSG00000152229.18	18	0.00253971	0.0380957	15	0.0620901	No	No
Cells-EBV-transformedlymphocytes	138	ATP5A1	ENSG00000152234.15	18	0.0050444	0.0756661	15	0.0958468	No	No
Cells-EBV-transformedlymphocytes	138	HAUS1	ENSG00000152240.12	18	0.00259911	0.0389867	15	0.0629331	No	No
Cells-EBV-transformedlymphocytes	138	C18orf25	ENSG00000152242.10	18	0.0135863	0.190208	14	0.199748	No	No
Cells-EBV-transformedlymphocytes	138	RNF165	ENSG00000141622.13	18	0.000476892	0.00715337	15	0.0317848	Yes	No
Cells-EBV-transformedlymphocytes	138	ST8SIA5	ENSG00000101638.13	18	0.000824282	0.0115399	14	0.0365244	Yes	No
Cells-EBV-transformedlymphocytes	138	RP11-687F6.5	ENSG00000274776.1	18	0.00559023	0.0670827	12	0.0880474	No	No
Cells-EBV-transformedlymphocytes	138	PIAS2	ENSG00000078043.15	18	0.00320951	0.0385141	12	0.0624367	No	No
Cells-EBV-transformedlymphocytes	138	KATNAL2	ENSG00000167216.16	18	0.000668623	0.00869209	13	0.0332003	Yes	No
Cells-EBV-transformedlymphocytes	138	HDHD2	ENSG00000167220.11	18	0.00056614	0.00679369	12	0.03127	Yes	No
Cells-EBV-transformedlymphocytes	138	IER3IP1	ENSG00000134049.5	18	0.00119774	0.0143729	12	0.0394412	Yes	No
Cells-EBV-transformedlymphocytes	138	SMAD2	ENSG00000175387.15	18	0.00234551	0.0304916	13	0.0550885	No	No
Cells-EBV-transformedlymphocytes	138	CTIF	ENSG00000134030.13	18	0.000168569	0.0026971	16	0.0245859	Yes	No
Cells-EBV-transformedlymphocytes	138	SMAD7	ENSG00000101665.8	18	2.84908e-05	0.000427362	15	0.0187148	Yes	No
Cells-EBV-transformedlymphocytes	138	DYM	ENSG00000141627.13	18	0.00421617	0.075891	18	0.0960221	No	No
Cells-EBV-transformedlymphocytes	138	C18orf32	ENSG00000177576.11	18	0.000541379	0.00812068	15	0.0328046	Yes	No
Cells-EBV-transformedlymphocytes	138	RPL17	ENSG00000265681.7	18	0.00393145	0.0589718	15	0.0811388	No	No
Cells-EBV-transformedlymphocytes	138	LIPG	ENSG00000101670.11	18	0.00280908	0.0449453	16	0.0683084	No	No
Cells-EBV-transformedlymphocytes	138	ACAA2	ENSG00000167315.17	18	0.000204713	0.0032754	16	0.0256816	Yes	No
Cells-EBV-transformedlymphocytes	138	MYO5B	ENSG00000167306.19	18	0.001083	0.0184111	17	0.0433709	Yes	No
Cells-EBV-transformedlymphocytes	138	CFAP53	ENSG00000172361.5	18	0.00611536	0.0917304	15	0.110153	No	No
Cells-EBV-transformedlymphocytes	138	MBD1	ENSG00000141644.17	18	0.00166342	0.0249514	15	0.0500082	No	No
Cells-EBV-transformedlymphocytes	138	CXXC1	ENSG00000154832.14	18	0.00377643	0.0566465	15	0.0791006	No	No
Cells-EBV-transformedlymphocytes	138	SKA1	ENSG00000154839.9	18	0.00169008	0.0270413	16	0.0518715	No	No
Cells-EBV-transformedlymphocytes	138	ME2	ENSG00000082212.12	18	0.00816273	0.122441	15	0.137094	No	No
Cells-EBV-transformedlymphocytes	138	ELAC1	ENSG00000141642.8	18	0.000322359	0.00451303	14	0.0276278	Yes	No
Cells-EBV-transformedlymphocytes	138	SMAD4	ENSG00000141646.13	18	0.00300083	0.0420116	14	0.0657195	No	No
Cells-EBV-transformedlymphocytes	138	MEX3C	ENSG00000176624.10	18	0.00908196	0.127147	14	0.141386	No	No
Cells-EBV-transformedlymphocytes	138	MBD2	ENSG00000134046.11	18	0.00135037	0.025657	19	0.0507	No	No
Cells-EBV-transformedlymphocytes	138	POLI	ENSG00000101751.10	18	0.00215493	0.0387887	18	0.0627457	No	No
Cells-EBV-transformedlymphocytes	138	STARD6	ENSG00000174448.8	18	0.0023101	0.0415819	18	0.0653597	No	No
Cells-EBV-transformedlymphocytes	138	C18orf54	ENSG00000166845.13	18	0.00837433	0.150738	18	0.162786	No	No
Cells-EBV-transformedlymphocytes	138	TCF4	ENSG00000196628.15	18	0.000789838	0.0118476	15	0.0368469	Yes	No
Cells-EBV-transformedlymphocytes	138	TXNL1	ENSG00000091164.12	18	0.00375797	0.0488536	13	0.0718924	No	No
Cells-EBV-transformedlymphocytes	138	WDR7	ENSG00000091157.13	18	0.00623724	0.0997959	16	0.117134	No	No
Cells-EBV-transformedlymphocytes	138	LINC-ROR	ENSG00000258609.2	18	0.00123193	0.0172471	14	0.0421502	Yes	No
Cells-EBV-transformedlymphocytes	138	FECH	ENSG00000066926.10	18	0.00712332	0.121096	17	0.135955	No	No
Cells-EBV-transformedlymphocytes	138	RP11-706P11.2	ENSG00000278703.1	18	0.00158663	0.0269727	17	0.0518158	No	No
Cells-EBV-transformedlymphocytes	138	NARS	ENSG00000134440.11	18	0.00200035	0.034006	17	0.058295	No	No
Cells-EBV-transformedlymphocytes	138	ATP8B1	ENSG00000081923.11	18	0.000691709	0.0124508	18	0.0375105	Yes	No
Cells-EBV-transformedlymphocytes	138	NEDD4L	ENSG00000049759.17	18	0.00155001	0.0341002	22	0.0583761	No	No
Cells-EBV-transformedlymphocytes	138	ALPK2	ENSG00000198796.6	18	0.000503704	0.0105778	21	0.035367	Yes	No
Cells-EBV-transformedlymphocytes	138	RP11-126O1.6	ENSG00000275418.1	18	0.00101783	0.0203567	20	0.045341	Yes	No
Cells-EBV-transformedlymphocytes	138	MALT1	ENSG00000172175.12	18	0.00461769	0.0969715	21	0.114593	No	No
Cells-EBV-transformedlymphocytes	138	RP11-108P20.2	ENSG00000267501.1	18	0.000852772	0.0170554	20	0.0419689	Yes	No
Cells-EBV-transformedlymphocytes	138	ZNF532	ENSG00000074657.13	18	0.000435064	0.00913634	21	0.0337012	Yes	No
Cells-EBV-transformedlymphocytes	138	SEC11C	ENSG00000166562.8	18	0.00433571	0.0823785	19	0.101839	No	No
Cells-EBV-transformedlymphocytes	138	LMAN1	ENSG00000074695.5	18	0.00140857	0.0267628	19	0.051576	No	No
Cells-EBV-transformedlymphocytes	138	CCBE1	ENSG00000183287.13	18	0.000229984	0.00482966	21	0.0281029	Yes	No
Cells-EBV-transformedlymphocytes	138	PMAIP1	ENSG00000141682.11	18	0.000968539	0.0174337	18	0.0424067	Yes	No
Cells-EBV-transformedlymphocytes	138	RP11-866E20.3	ENSG00000267462.1	18	0.000195781	0.00332828	17	0.0258129	Yes	No
Cells-EBV-transformedlymphocytes	138	PIGN	ENSG00000197563.10	18	0.00884552	0.141528	16	0.154282	No	No
Cells-EBV-transformedlymphocytes	138	KIAA1468	ENSG00000134444.13	18	0.000838215	0.0125732	15	0.0376313	Yes	No
Cells-EBV-transformedlymphocytes	138	TNFRSF11A	ENSG00000141655.16	18	0.000177919	0.00266878	15	0.0245859	Yes	No
Cells-EBV-transformedlymphocytes	138	ZCCHC2	ENSG00000141664.9	18	0.00290857	0.0465372	16	0.0697778	No	No
Cells-EBV-transformedlymphocytes	138	PHLPP1	ENSG00000081913.13	18	0.00011684	0.00198628	17	0.0231056	Yes	No
Cells-EBV-transformedlymphocytes	138	BCL2	ENSG00000171791.12	18	0.000125863	0.0020138	16	0.023134	Yes	No
Cells-EBV-transformedlymphocytes	138	KDSR	ENSG00000119537.15	18	0.00954825	0.133676	14	0.147199	No	No
Cells-EBV-transformedlymphocytes	138	VPS4B	ENSG00000119541.9	18	0.00197334	0.0276267	14	0.052417	No	No
Cells-EBV-transformedlymphocytes	138	SERPINB5	ENSG00000206075.13	18	0.00626386	0.0876941	14	0.106523	No	No
Cells-EBV-transformedlymphocytes	138	SERPINB2	ENSG00000197632.8	18	0.00132555	0.0212089	16	0.0461495	Yes	No
Cells-EBV-transformedlymphocytes	138	SERPINB10	ENSG00000242550.5	18	0.001403	0.022448	16	0.0474586	Yes	No
Cells-EBV-transformedlymphocytes	138	HMSD	ENSG00000221887.5	18	0.00321251	0.0514001	16	0.0742161	No	No
Cells-EBV-transformedlymphocytes	138	SERPINB8	ENSG00000166401.14	18	0.0108374	0.173398	16	0.184101	No	No
Cells-EBV-transformedlymphocytes	138	TMX3	ENSG00000166479.9	18	0.00662842	0.112683	17	0.128371	No	No
Cells-EBV-transformedlymphocytes	138	CCDC102B	ENSG00000150636.17	18	0.00590475	0.106286	18	0.122584	No	No
Cells-EBV-transformedlymphocytes	138	DOK6	ENSG00000206052.10	18	0.00173234	0.0277175	16	0.0524923	No	No
Cells-EBV-transformedlymphocytes	138	CD226	ENSG00000150637.8	18	0.0027358	0.0383012	14	0.0622869	No	No
Cells-EBV-transformedlymphocytes	138	RTTN	ENSG00000176225.13	18	0.00245312	0.0367967	15	0.0608803	No	No
Cells-EBV-transformedlymphocytes	138	SOCS6	ENSG00000170677.5	18	0.00301713	0.0452569	15	0.0685973	No	No
Cells-EBV-transformedlymphocytes	138	LINC01909	ENSG00000266258.1	18	0.00938919	0.131449	14	0.14528	No	No
Cells-EBV-transformedlymphocytes	138	RP11-384E22.1	ENSG00000265781.1	18	0.00604656	0.096745	16	0.114407	No	No
Cells-EBV-transformedlymphocytes	138	NETO1	ENSG00000166342.18	18	0.000106707	0.00224085	21	0.023841	Yes	No
Cells-EBV-transformedlymphocytes	138	RP11-676J15.1	ENSG00000263958.1	18	9.78283e-05	0.00195657	20	0.0230676	Yes	No
Cells-EBV-transformedlymphocytes	138	FBXO15	ENSG00000141665.11	18	0.000374617	0.0067431	18	0.0311923	Yes	No
Cells-EBV-transformedlymphocytes	138	TIMM21	ENSG00000075336.11	18	0.00125538	0.0225968	18	0.0476373	Yes	No
Cells-EBV-transformedlymphocytes	138	CYB5A	ENSG00000166347.18	18	0.00111074	0.0199934	18	0.0449703	Yes	No
Cells-EBV-transformedlymphocytes	138	CNDP2	ENSG00000133313.14	18	0.00178203	0.0302944	17	0.0549161	No	No
Cells-EBV-transformedlymphocytes	138	LINC00909	ENSG00000264247.1	18	0.00453539	0.0725663	16	0.0931081	No	No
Cells-EBV-transformedlymphocytes	138	ZNF407	ENSG00000215421.9	18	0.00179993	0.0359987	20	0.0601626	No	No
Cells-EBV-transformedlymphocytes	138	RP11-405M12.4	ENSG00000273669.1	18	0.00217171	0.0347473	16	0.0589667	No	No
Cells-EBV-transformedlymphocytes	138	ZADH2	ENSG00000180011.6	18	6.96045e-05	0.00118328	17	0.0208808	Yes	No
Cells-EBV-transformedlymphocytes	138	TSHZ1	ENSG00000179981.9	18	0.000435072	0.00739623	17	0.0321405	Yes	No
Cells-EBV-transformedlymphocytes	138	ZNF516	ENSG00000101493.10	18	0.00219799	0.0461579	21	0.069429	No	No
Cells-EBV-transformedlymphocytes	138	C18orf65	ENSG00000275763.3	18	0.0108266	0.216531	20	0.224855	No	No
Cells-EBV-transformedlymphocytes	138	LINC00908	ENSG00000263812.5	18	0.00040988	0.00860748	21	0.0331178	Yes	No
Cells-EBV-transformedlymphocytes	138	RP11-162A12.2	ENSG00000264278.1	18	0.00367936	0.0846252	23	0.103847	No	No
Cells-EBV-transformedlymphocytes	138	RP11-162A12.4	ENSG00000278107.1	18	0.00527841	0.116125	22	0.131385	No	No
Cells-EBV-transformedlymphocytes	138	ZNF236	ENSG00000130856.15	18	6.26939e-05	0.00144196	23	0.0214176	Yes	No
Cells-EBV-transformedlymphocytes	138	MBP	ENSG00000197971.14	18	0.000301133	0.00722719	24	0.0318658	Yes	No
Cells-EBV-transformedlymphocytes	138	ATP9B	ENSG00000166377.19	18	1.18482e-05	0.000272508	23	0.017321	Yes	No
Cells-EBV-transformedlymphocytes	138	NFATC1	ENSG00000131196.17	18	9.6569e-06	0.000183481	19	0.0165549	Yes	No
Cells-EBV-transformedlymphocytes	138	RP11-567M16.6	ENSG00000274828.1	18	0.00100117	0.0150176	15	0.0399948	Yes	No
Cells-EBV-transformedlymphocytes	138	CTDP1	ENSG00000060069.16	18	0.00791803	0.11877	15	0.133827	No	No
Cells-EBV-transformedlymphocytes	138	KCNG2	ENSG00000178342.4	18	0.0011396	0.0159544	14	0.0410032	Yes	No
Cells-EBV-transformedlymphocytes	138	RP11-248M19.1	ENSG00000278075.1	18	0.00887263	0.115344	13	0.130657	No	No
Cells-EBV-transformedlymphocytes	138	PQLC1	ENSG00000122490.18	18	0.00183251	0.0238226	13	0.0489145	Yes	No
Cells-EBV-transformedlymphocytes	138	HSBP1L1	ENSG00000226742.3	18	0.0129863	0.168822	13	0.179749	No	No
Cells-EBV-transformedlymphocytes	138	TXNL4A	ENSG00000141759.14	18	0.00395143	0.0474171	12	0.0706586	No	No
Cells-EBV-transformedlymphocytes	138	RBFA	ENSG00000101546.12	18	0.00969545	0.116345	12	0.131598	No	No
Cells-EBV-transformedlymphocytes	138	RBFADN	ENSG00000261126.7	18	0.00498745	0.0598494	12	0.08197	No	No
Cells-EBV-transformedlymphocytes	138	ADNP2	ENSG00000101544.8	18	0.00741048	0.0815153	11	0.101042	No	No
Cells-EBV-transformedlymphocytes	138	PARD6G	ENSG00000178184.15	18	0.000428796	0.00471676	11	0.0279448	Yes	No
Cells-EBV-transformedlymphocytes	138	CTD-3113P16.11	ENSG00000282393.1	19	0.00269927	0.0323913	12	0.0568207	No	No
Cells-EBV-transformedlymphocytes	138	PLPP2	ENSG00000141934.9	19	0.00120332	0.0144399	12	0.0394736	Yes	No
Cells-EBV-transformedlymphocytes	138	MIER2	ENSG00000105556.11	19	3.52606e-05	0.000423127	12	0.0186357	Yes	No
Cells-EBV-transformedlymphocytes	138	THEG	ENSG00000105549.10	19	0.00172317	0.0206781	12	0.0456638	Yes	No
Cells-EBV-transformedlymphocytes	138	SHC2	ENSG00000129946.10	19	0.000192323	0.0025002	13	0.0243337	Yes	No
Cells-EBV-transformedlymphocytes	138	MADCAM1	ENSG00000099866.14	19	0.00530797	0.0690035	13	0.0898886	No	No
Cells-EBV-transformedlymphocytes	138	TPGS1	ENSG00000141933.9	19	1.53518e-05	0.000199573	13	0.0166347	Yes	No
Cells-EBV-transformedlymphocytes	138	CDC34	ENSG00000099804.8	19	0.00415759	0.0540487	13	0.0767328	No	No
Cells-EBV-transformedlymphocytes	138	GZMM	ENSG00000197540.7	19	0.000318438	0.00445813	14	0.0276043	Yes	No
Cells-EBV-transformedlymphocytes	138	BSG	ENSG00000172270.18	19	0.000102512	0.00143517	14	0.0214176	Yes	No
Cells-EBV-transformedlymphocytes	138	HCN2	ENSG00000099822.2	19	0.000307943	0.0043112	14	0.0273882	Yes	No
Cells-EBV-transformedlymphocytes	138	POLRMT	ENSG00000099821.13	19	0.00106398	0.0148957	14	0.0398765	Yes	No
Cells-EBV-transformedlymphocytes	138	FGF22	ENSG00000070388.11	19	4.38221e-06	6.1351e-05	14	0.0146811	Yes	No
Cells-EBV-transformedlymphocytes	138	RNF126	ENSG00000070423.17	19	4.05629e-05	0.000567881	14	0.0196241	Yes	No
Cells-EBV-transformedlymphocytes	138	AC004156.3	ENSG00000267666.2	19	0.00231207	0.032369	14	0.0568106	No	No
Cells-EBV-transformedlymphocytes	138	FSTL3	ENSG00000070404.9	19	0.000142676	0.00199747	14	0.023134	Yes	No
Cells-EBV-transformedlymphocytes	138	PALM	ENSG00000099864.17	19	7.71517e-05	0.00115728	15	0.0208808	Yes	No
Cells-EBV-transformedlymphocytes	138	PTBP1	ENSG00000011304.19	19	0.000141223	0.00211834	15	0.0235652	Yes	No
Cells-EBV-transformedlymphocytes	138	PLPPR3	ENSG00000129951.18	19	0.000131836	0.00210937	16	0.0235459	Yes	No
Cells-EBV-transformedlymphocytes	138	AZU1	ENSG00000172232.9	19	0.00165446	0.0264713	16	0.0513407	No	No
Cells-EBV-transformedlymphocytes	138	CFD	ENSG00000197766.7	19	0.000231663	0.0037066	16	0.0261935	Yes	No
Cells-EBV-transformedlymphocytes	138	MED16	ENSG00000175221.14	19	0.000281012	0.00449619	16	0.0276103	Yes	No
Cells-EBV-transformedlymphocytes	138	R3HDM4	ENSG00000198858.9	19	0.000379075	0.0060652	16	0.0301139	Yes	No
Cells-EBV-transformedlymphocytes	138	KISS1R	ENSG00000116014.9	19	0.000768271	0.0122923	16	0.037329	Yes	No
Cells-EBV-transformedlymphocytes	138	ARID3A	ENSG00000116017.10	19	0.000441165	0.0074998	17	0.0322593	Yes	No
Cells-EBV-transformedlymphocytes	138	WDR18	ENSG00000065268.10	19	0.000189427	0.00322026	17	0.02559	Yes	No
Cells-EBV-transformedlymphocytes	138	GRIN3B	ENSG00000116032.5	19	0.000548979	0.00933264	17	0.0339515	Yes	No
Cells-EBV-transformedlymphocytes	138	TMEM259	ENSG00000182087.12	19	0.000153575	0.00261078	17	0.0244737	Yes	No
Cells-EBV-transformedlymphocytes	138	CNN2	ENSG00000064666.14	19	0.00186208	0.0335175	18	0.057825	No	No
Cells-EBV-transformedlymphocytes	138	ABCA7	ENSG00000064687.12	19	0.000293952	0.00529113	18	0.0289137	Yes	No
Cells-EBV-transformedlymphocytes	138	ARHGAP45	ENSG00000180448.10	19	5.39995e-05	0.000971991	18	0.0203527	Yes	No
Cells-EBV-transformedlymphocytes	138	POLR2E	ENSG00000099817.11	19	0.000374824	0.00674683	18	0.0311923	Yes	No
Cells-EBV-transformedlymphocytes	138	GPX4	ENSG00000167468.16	19	0.000250834	0.00451501	18	0.0276295	Yes	No
Cells-EBV-transformedlymphocytes	138	SBNO2	ENSG00000064932.15	19	0.000129839	0.0023371	18	0.0240945	Yes	No
Cells-EBV-transformedlymphocytes	138	STK11	ENSG00000118046.14	19	7.77638e-05	0.00147751	19	0.0214176	Yes	No
Cells-EBV-transformedlymphocytes	138	CBARP	ENSG00000099625.12	19	0.00278158	0.0528499	19	0.0755813	No	No
Cells-EBV-transformedlymphocytes	138	ATP5D	ENSG00000099624.7	19	5.03901e-05	0.000957411	19	0.0202741	Yes	No
Cells-EBV-transformedlymphocytes	138	MIDN	ENSG00000167470.12	19	0.000230557	0.00438057	19	0.0274502	Yes	No
Cells-EBV-transformedlymphocytes	138	CIRBP	ENSG00000099622.13	19	0.00105787	0.0200996	19	0.045079	Yes	No
Cells-EBV-transformedlymphocytes	138	C19orf24	ENSG00000228300.13	19	0.000830509	0.0157797	19	0.0408068	Yes	No
Cells-EBV-transformedlymphocytes	138	AC005330.2	ENSG00000267372.2	19	2.44246e-05	0.000464068	19	0.0188998	Yes	No
Cells-EBV-transformedlymphocytes	138	MUM1	ENSG00000160953.15	19	0.00193161	0.0367006	19	0.0608146	No	No
Cells-EBV-transformedlymphocytes	138	NDUFS7	ENSG00000115286.19	19	0.00108817	0.0206751	19	0.0456638	Yes	No
Cells-EBV-transformedlymphocytes	138	GAMT	ENSG00000130005.12	19	0.00174653	0.033184	19	0.0575503	No	No
Cells-EBV-transformedlymphocytes	138	DAZAP1	ENSG00000071626.16	19	0.000224567	0.00426677	19	0.0272895	Yes	No
Cells-EBV-transformedlymphocytes	138	RPS15	ENSG00000115268.9	19	0.00323249	0.0614173	19	0.0831729	No	No
Cells-EBV-transformedlymphocytes	138	CTB-25B13.5	ENSG00000268798.1	19	0.00111555	0.0211954	19	0.0461487	Yes	No
Cells-EBV-transformedlymphocytes	138	APC2	ENSG00000115266.11	19	0.0026985	0.0512715	19	0.0741031	No	No
Cells-EBV-transformedlymphocytes	138	C19orf25	ENSG00000119559.15	19	0.00203238	0.0386153	19	0.0625527	No	No
Cells-EBV-transformedlymphocytes	138	PCSK4	ENSG00000115257.15	19	0.00053719	0.0102066	19	0.0349515	Yes	No
Cells-EBV-transformedlymphocytes	138	REEP6	ENSG00000115255.10	19	0.000535753	0.0101793	19	0.0349295	Yes	No
Cells-EBV-transformedlymphocytes	138	ADAMTSL5	ENSG00000185761.10	19	9.12471e-05	0.0017337	19	0.0221481	Yes	No
Cells-EBV-transformedlymphocytes	138	PLK5	ENSG00000185988.11	19	0.000848771	0.0161267	19	0.0411648	Yes	No
Cells-EBV-transformedlymphocytes	138	MEX3D	ENSG00000181588.16	19	0.000556254	0.0105688	19	0.0353509	Yes	No
Cells-EBV-transformedlymphocytes	138	MBD3	ENSG00000071655.17	19	0.00618874	0.117586	19	0.132769	No	No
Cells-EBV-transformedlymphocytes	138	UQCR11	ENSG00000127540.11	19	0.00152684	0.0290099	19	0.0537972	No	No
Cells-EBV-transformedlymphocytes	138	TCF3	ENSG00000071564.14	19	0.00212027	0.0402851	19	0.0641606	No	No
Cells-EBV-transformedlymphocytes	138	ATP8B3	ENSG00000130270.16	19	0.000356778	0.006422	18	0.030677	Yes	No
Cells-EBV-transformedlymphocytes	138	REXO1	ENSG00000079313.13	19	3.4949e-05	0.000629081	18	0.0196397	Yes	No
Cells-EBV-transformedlymphocytes	138	KLF16	ENSG00000129911.8	19	0.000147747	0.00265945	18	0.0245859	Yes	No
Cells-EBV-transformedlymphocytes	138	CTB-31O20.2	ENSG00000261526.2	19	0.00464039	0.0835271	18	0.102843	No	No
Cells-EBV-transformedlymphocytes	138	ABHD17A	ENSG00000129968.15	19	0.0086257	0.155263	18	0.166993	No	No
Cells-EBV-transformedlymphocytes	138	SCAMP4	ENSG00000227500.9	19	0.00032727	0.00589086	18	0.0298325	Yes	No
Cells-EBV-transformedlymphocytes	138	ADAT3	ENSG00000213638.5	19	0.00294216	0.0529588	18	0.0756757	No	No
Cells-EBV-transformedlymphocytes	138	CSNK1G2	ENSG00000133275.15	19	0.00069063	0.0124313	18	0.0374909	Yes	No
Cells-EBV-transformedlymphocytes	138	BTBD2	ENSG00000133243.8	19	0.00105711	0.0190279	18	0.0440467	Yes	No
Cells-EBV-transformedlymphocytes	138	MKNK2	ENSG00000099875.14	19	0.000602701	0.0102459	17	0.0349948	Yes	No
Cells-EBV-transformedlymphocytes	138	MOB3A	ENSG00000172081.13	19	0.000261003	0.00443705	17	0.0275482	Yes	No
Cells-EBV-transformedlymphocytes	138	IZUMO4	ENSG00000099840.13	19	0.000246085	0.00418345	17	0.0270789	Yes	No
Cells-EBV-transformedlymphocytes	138	AP3D1	ENSG00000065000.15	19	0.00141543	0.0254778	18	0.050553	No	No
Cells-EBV-transformedlymphocytes	138	DOT1L	ENSG00000104885.17	19	0.000619486	0.0111508	18	0.0360612	Yes	No
Cells-EBV-transformedlymphocytes	138	PLEKHJ1	ENSG00000104886.11	19	0.00678512	0.122132	18	0.136827	No	No
Cells-EBV-transformedlymphocytes	138	SF3A2	ENSG00000104897.9	19	0.00155338	0.0279609	18	0.0527043	No	No
Cells-EBV-transformedlymphocytes	138	AMH	ENSG00000104899.7	19	0.00153349	0.0276028	18	0.0523897	No	No
Cells-EBV-transformedlymphocytes	138	JSRP1	ENSG00000167476.10	19	4.83584e-05	0.00087045	18	0.0198999	Yes	No
Cells-EBV-transformedlymphocytes	138	OAZ1	ENSG00000104904.12	19	0.000331214	0.00596186	18	0.0299406	Yes	No
Cells-EBV-transformedlymphocytes	138	C19orf35	ENSG00000188305.5	19	0.00180655	0.0325178	18	0.0569071	No	No
Cells-EBV-transformedlymphocytes	138	LINGO3	ENSG00000220008.3	19	0.000151474	0.00272653	18	0.0246618	Yes	No
Cells-EBV-transformedlymphocytes	138	LSM7	ENSG00000130332.14	19	0.00072775	0.0138273	19	0.0387681	Yes	No
Cells-EBV-transformedlymphocytes	138	SPPL2B	ENSG00000005206.16	19	0.00181319	0.0344506	19	0.0587028	No	No
Cells-EBV-transformedlymphocytes	138	TMPRSS9	ENSG00000178297.12	19	2.25318e-05	0.000428105	19	0.0187148	Yes	No
Cells-EBV-transformedlymphocytes	138	TIMM13	ENSG00000099800.7	19	0.00160835	0.0305587	19	0.0551419	No	No
Cells-EBV-transformedlymphocytes	138	LMNB2	ENSG00000176619.12	19	0.000438074	0.00832341	19	0.0329713	Yes	No
Cells-EBV-transformedlymphocytes	138	LINC01775	ENSG00000267201.1	19	0.00330063	0.062712	19	0.084272	No	No
Cells-EBV-transformedlymphocytes	138	GADD45B	ENSG00000099860.8	19	0.0017976	0.0341544	19	0.0584318	No	No
Cells-EBV-transformedlymphocytes	138	GNG7	ENSG00000176533.12	19	0.00100883	0.0201766	20	0.0451459	Yes	No
Cells-EBV-transformedlymphocytes	138	DIRAS1	ENSG00000176490.4	19	0.00285538	0.0542522	19	0.076898	No	No
Cells-EBV-transformedlymphocytes	138	SLC39A3	ENSG00000141873.10	19	5.07251e-05	0.000963777	19	0.0202754	Yes	No
Cells-EBV-transformedlymphocytes	138	SGTA	ENSG00000104969.9	19	0.000132654	0.00252043	19	0.0243337	Yes	No
Cells-EBV-transformedlymphocytes	138	THOP1	ENSG00000172009.14	19	0.000315164	0.00598812	19	0.0299714	Yes	No
Cells-EBV-transformedlymphocytes	138	ZNF554	ENSG00000172006.11	19	0.000159379	0.0030282	19	0.0252089	Yes	No
Cells-EBV-transformedlymphocytes	138	ZNF555	ENSG00000186300.11	19	0.000342607	0.00650954	19	0.0307406	Yes	No
Cells-EBV-transformedlymphocytes	138	ZNF57	ENSG00000171970.12	19	0.00229992	0.0436986	19	0.06721	No	No
Cells-EBV-transformedlymphocytes	138	ZNF77	ENSG00000175691.8	19	0.000834538	0.0158562	19	0.0408869	Yes	No
Cells-EBV-transformedlymphocytes	138	TLE6	ENSG00000104953.19	19	0.000208087	0.00395365	19	0.0265222	Yes	No
Cells-EBV-transformedlymphocytes	138	TLE2	ENSG00000065717.14	19	0.00182956	0.0347616	19	0.0589667	No	No
Cells-EBV-transformedlymphocytes	138	AES	ENSG00000104964.14	19	0.00141152	0.0254073	18	0.0504613	No	No
Cells-EBV-transformedlymphocytes	138	GNA11	ENSG00000088256.8	19	0.000944693	0.0170045	18	0.0419672	Yes	No
Cells-EBV-transformedlymphocytes	138	GNA15	ENSG00000060558.3	19	0.000901049	0.0171199	19	0.0420423	Yes	No
Cells-EBV-transformedlymphocytes	138	S1PR4	ENSG00000125910.5	19	0.000720933	0.0129768	18	0.0379141	Yes	No
Cells-EBV-transformedlymphocytes	138	NCLN	ENSG00000125912.10	19	0.000486554	0.00924453	19	0.0338228	Yes	No
Cells-EBV-transformedlymphocytes	138	NFIC	ENSG00000141905.17	19	0.00087671	0.0175342	20	0.0424874	Yes	No
Cells-EBV-transformedlymphocytes	138	SMIM24	ENSG00000095932.6	19	0.000130113	0.00247215	19	0.0242894	Yes	No
Cells-EBV-transformedlymphocytes	138	DOHH	ENSG00000129932.7	19	0.000517808	0.00983835	19	0.0345505	Yes	No
Cells-EBV-transformedlymphocytes	138	FZR1	ENSG00000105325.13	19	0.0112285	0.213341	19	0.221796	No	No
Cells-EBV-transformedlymphocytes	138	MFSD12	ENSG00000161091.12	19	0.000685353	0.0123364	18	0.037384	Yes	No
Cells-EBV-transformedlymphocytes	138	C19orf71	ENSG00000183397.5	19	0.00109254	0.0196658	18	0.0446877	Yes	No
Cells-EBV-transformedlymphocytes	138	HMG20B	ENSG00000064961.18	19	0.00078175	0.0140715	18	0.0390698	Yes	No
Cells-EBV-transformedlymphocytes	138	GIPC3	ENSG00000179855.5	19	0.00447711	0.080588	18	0.100215	No	No
Cells-EBV-transformedlymphocytes	138	TBXA2R	ENSG00000006638.11	19	0.000550302	0.00990544	18	0.0345911	Yes	No
Cells-EBV-transformedlymphocytes	138	CACTIN	ENSG00000105298.13	19	0.000742505	0.0133651	18	0.0382982	Yes	No
Cells-EBV-transformedlymphocytes	138	PIP5K1C	ENSG00000186111.9	19	0.00491415	0.0884546	18	0.107173	No	No
Cells-EBV-transformedlymphocytes	138	TJP3	ENSG00000105289.14	19	0.000685141	0.0123325	18	0.037381	Yes	No
Cells-EBV-transformedlymphocytes	138	APBA3	ENSG00000011132.11	19	2.11639e-05	0.00038095	18	0.0183769	Yes	No
Cells-EBV-transformedlymphocytes	138	MRPL54	ENSG00000183617.4	19	0.000209062	0.00376312	18	0.0262469	Yes	No
Cells-EBV-transformedlymphocytes	138	MATK	ENSG00000007264.14	19	4.38792e-05	0.000789826	18	0.0196397	Yes	No
Cells-EBV-transformedlymphocytes	138	ZFR2	ENSG00000105278.10	19	0.000447631	0.00850499	19	0.0330965	Yes	No
Cells-EBV-transformedlymphocytes	138	ATCAY	ENSG00000167654.17	19	0.0040219	0.0764162	19	0.0964524	No	No
Cells-EBV-transformedlymphocytes	138	NMRK2	ENSG00000077009.13	19	0.00105405	0.0189729	18	0.0440056	Yes	No
Cells-EBV-transformedlymphocytes	138	DAPK3	ENSG00000167657.13	19	0.00166037	0.0298867	18	0.0545878	No	No
Cells-EBV-transformedlymphocytes	138	EEF2	ENSG00000167658.15	19	0.000121368	0.00218462	18	0.0236898	Yes	No
Cells-EBV-transformedlymphocytes	138	PIAS4	ENSG00000105229.6	19	0.000463457	0.00834223	18	0.0329713	Yes	No
Cells-EBV-transformedlymphocytes	138	ZBTB7A	ENSG00000178951.8	19	0.000799657	0.0143938	18	0.0394412	Yes	No
Cells-EBV-transformedlymphocytes	138	MAP2K2	ENSG00000126934.13	19	0.00018917	0.00340507	18	0.0260802	Yes	No
Cells-EBV-transformedlymphocytes	138	CREB3L3	ENSG00000060566.13	19	0.00069796	0.0118653	17	0.0368469	Yes	No
Cells-EBV-transformedlymphocytes	138	SIRT6	ENSG00000077463.14	19	0.000322695	0.00548581	17	0.0292631	Yes	No
Cells-EBV-transformedlymphocytes	138	ANKRD24	ENSG00000089847.12	19	0.000452381	0.00814287	18	0.0328046	Yes	No
Cells-EBV-transformedlymphocytes	138	EBI3	ENSG00000105246.5	19	0.00107265	0.0182351	17	0.0431783	Yes	No
Cells-EBV-transformedlymphocytes	138	CCDC94	ENSG00000105248.15	19	0.00328521	0.0558485	17	0.0783535	No	No
Cells-EBV-transformedlymphocytes	138	TMIGD2	ENSG00000167664.8	19	0.00498814	0.0847983	17	0.103981	No	No
Cells-EBV-transformedlymphocytes	138	FSD1	ENSG00000105255.10	19	0.000226969	0.00385847	17	0.0264408	Yes	No
Cells-EBV-transformedlymphocytes	138	STAP2	ENSG00000178078.11	19	0.00237579	0.0403884	17	0.0642799	No	No
Cells-EBV-transformedlymphocytes	138	MPND	ENSG00000008382.15	19	0.00185271	0.0314961	17	0.0559847	No	No
Cells-EBV-transformedlymphocytes	138	SH3GL1	ENSG00000141985.9	19	0.00667838	0.113533	17	0.129129	No	No
Cells-EBV-transformedlymphocytes	138	CHAF1A	ENSG00000167670.15	19	0.00130666	0.0222132	17	0.0472462	Yes	No
Cells-EBV-transformedlymphocytes	138	UBXN6	ENSG00000167671.11	19	0.00494468	0.0840596	17	0.103326	No	No
Cells-EBV-transformedlymphocytes	138	CTB-50L17.16	ENSG00000267011.5	19	0.0011164	0.0189788	17	0.04401	Yes	No
Cells-EBV-transformedlymphocytes	138	CTB-50L17.10	ENSG00000167674.14	19	0.000706536	0.0120111	17	0.0370137	Yes	No
Cells-EBV-transformedlymphocytes	138	PLIN4	ENSG00000167676.4	19	0.00369431	0.0664975	18	0.087502	No	No
Cells-EBV-transformedlymphocytes	138	PLIN5	ENSG00000214456.8	19	0.00138056	0.02485	18	0.0499452	Yes	No
Cells-EBV-transformedlymphocytes	138	LRG1	ENSG00000171236.9	19	0.000334032	0.00601257	18	0.0300091	Yes	No
Cells-EBV-transformedlymphocytes	138	SEMA6B	ENSG00000167680.15	19	0.000374722	0.00674499	18	0.0311923	Yes	No
Cells-EBV-transformedlymphocytes	138	TNFAIP8L1	ENSG00000185361.8	19	0.000762284	0.0129588	17	0.0378818	Yes	No
Cells-EBV-transformedlymphocytes	138	MYDGF	ENSG00000074842.7	19	2.42127e-05	0.000411616	17	0.0186357	Yes	No
Cells-EBV-transformedlymphocytes	138	DPP9	ENSG00000142002.16	19	1.93121e-05	0.000328306	17	0.0179247	Yes	No
Cells-EBV-transformedlymphocytes	138	FEM1A	ENSG00000141965.4	19	0.00123676	0.021025	17	0.046019	Yes	No
Cells-EBV-transformedlymphocytes	138	TICAM1	ENSG00000127666.9	19	0.000121415	0.00206406	17	0.0233239	Yes	No
Cells-EBV-transformedlymphocytes	138	PLIN3	ENSG00000105355.8	19	0.000981681	0.0166886	17	0.041679	Yes	No
Cells-EBV-transformedlymphocytes	138	ARRDC5	ENSG00000205784.2	19	2.3238e-05	0.000395046	17	0.0183769	Yes	No
Cells-EBV-transformedlymphocytes	138	UHRF1	ENSG00000276043.4	19	0.000920555	0.0156494	17	0.0406649	Yes	No
Cells-EBV-transformedlymphocytes	138	KDM4B	ENSG00000127663.14	19	0.000703665	0.012666	18	0.0377136	Yes	No
Cells-EBV-transformedlymphocytes	138	PTPRS	ENSG00000105426.16	19	0.000292947	0.00498009	17	0.0283762	Yes	No
Cells-EBV-transformedlymphocytes	138	TINCR	ENSG00000223573.6	19	0.00110247	0.0165371	15	0.0415796	Yes	No
Cells-EBV-transformedlymphocytes	138	SAFB2	ENSG00000130254.11	19	0.000495933	0.00793492	16	0.0327174	Yes	No
Cells-EBV-transformedlymphocytes	138	SAFB	ENSG00000160633.12	19	0.000176629	0.00282607	16	0.0248269	Yes	No
Cells-EBV-transformedlymphocytes	138	RPL36	ENSG00000130255.12	19	0.00245026	0.0392042	16	0.0631402	No	No
Cells-EBV-transformedlymphocytes	138	C19orf70	ENSG00000174917.8	19	0.00639416	0.102307	16	0.119175	No	No
Cells-EBV-transformedlymphocytes	138	HSD11B1L	ENSG00000167733.13	19	0.0012758	0.0204128	16	0.045346	Yes	No
Cells-EBV-transformedlymphocytes	138	LONP1	ENSG00000196365.11	19	0.00345625	0.0553	16	0.0778607	No	No
Cells-EBV-transformedlymphocytes	138	PRR22	ENSG00000212123.3	19	0.000288036	0.00460858	16	0.0277577	Yes	No
Cells-EBV-transformedlymphocytes	138	DUS3L	ENSG00000141994.15	19	0.00234486	0.0375178	16	0.0615787	No	No
Cells-EBV-transformedlymphocytes	138	NRTN	ENSG00000171119.2	19	0.000997956	0.0159673	16	0.0410233	Yes	No
Cells-EBV-transformedlymphocytes	138	FUT6	ENSG00000156413.13	19	0.000258483	0.00413573	16	0.026938	Yes	No
Cells-EBV-transformedlymphocytes	138	FUT3	ENSG00000171124.12	19	0.000165138	0.00264221	16	0.0245452	Yes	No
Cells-EBV-transformedlymphocytes	138	FUT5	ENSG00000130383.7	19	0.00070844	0.011335	16	0.0363342	Yes	No
Cells-EBV-transformedlymphocytes	138	NDUFA11	ENSG00000174886.12	19	0.000350805	0.00561288	16	0.0293823	Yes	No
Cells-EBV-transformedlymphocytes	138	VMAC	ENSG00000187650.3	19	0.000947531	0.0151605	16	0.0400895	Yes	No
Cells-EBV-transformedlymphocytes	138	CAPS	ENSG00000105519.15	19	0.000242298	0.00387677	16	0.0264565	Yes	No
Cells-EBV-transformedlymphocytes	138	RANBP3	ENSG00000031823.14	19	0.000152962	0.00260036	17	0.0244737	Yes	No
Cells-EBV-transformedlymphocytes	138	RFX2	ENSG00000087903.12	19	0.0163211	0.29378	18	0.299083	No	No
Cells-EBV-transformedlymphocytes	138	ACSBG2	ENSG00000130377.13	19	0.00119314	0.0202834	17	0.0452862	Yes	No
Cells-EBV-transformedlymphocytes	138	MLLT1	ENSG00000130382.8	19	0.0001741	0.00313381	18	0.025448	Yes	No
Cells-EBV-transformedlymphocytes	138	CLPP	ENSG00000125656.8	19	0.00191357	0.0325306	17	0.0569119	No	No
Cells-EBV-transformedlymphocytes	138	ALKBH7	ENSG00000125652.7	19	0.000447676	0.00761049	17	0.0322807	Yes	No
Cells-EBV-transformedlymphocytes	138	PSPN	ENSG00000125650.4	19	8.38607e-05	0.00142563	17	0.0214176	Yes	No
Cells-EBV-transformedlymphocytes	138	GTF2F1	ENSG00000125651.13	19	0.000882372	0.0150003	17	0.0399948	Yes	No
Cells-EBV-transformedlymphocytes	138	KHSRP	ENSG00000088247.17	19	0.00105195	0.0178832	17	0.0428064	Yes	No
Cells-EBV-transformedlymphocytes	138	SLC25A41	ENSG00000181240.13	19	3.14284e-05	0.000534283	17	0.0195131	Yes	No
Cells-EBV-transformedlymphocytes	138	SLC25A23	ENSG00000125648.14	19	0.00289835	0.0492719	17	0.0723108	No	No
Cells-EBV-transformedlymphocytes	138	CRB3	ENSG00000130545.15	19	0.000828382	0.0140825	17	0.0390741	Yes	No
Cells-EBV-transformedlymphocytes	138	DENND1C	ENSG00000205744.9	19	0.00163318	0.0277641	17	0.0525072	No	No
Cells-EBV-transformedlymphocytes	138	TUBB4A	ENSG00000104833.11	19	0.000600688	0.0102117	17	0.0349515	Yes	No
Cells-EBV-transformedlymphocytes	138	TNFSF9	ENSG00000125657.4	19	0.000429625	0.00730362	17	0.03192	Yes	No
Cells-EBV-transformedlymphocytes	138	CD70	ENSG00000125726.10	19	0.000885567	0.0150546	17	0.0399959	Yes	No
Cells-EBV-transformedlymphocytes	138	TNFSF14	ENSG00000125735.10	19	0.000973987	0.0175318	18	0.0424874	Yes	No
Cells-EBV-transformedlymphocytes	138	C3	ENSG00000125730.16	19	0.00262432	0.0498622	19	0.072906	No	No
Cells-EBV-transformedlymphocytes	138	GPR108	ENSG00000125734.15	19	0.000794109	0.0150881	19	0.0400353	Yes	No
Cells-EBV-transformedlymphocytes	138	TRIP10	ENSG00000125733.17	19	1.22355e-05	0.000232474	19	0.0166347	Yes	No
Cells-EBV-transformedlymphocytes	138	SH2D3A	ENSG00000125731.12	19	0.00154675	0.0293883	19	0.0541098	No	No
Cells-EBV-transformedlymphocytes	138	VAV1	ENSG00000141968.7	19	0.000383159	0.00766319	20	0.0323772	Yes	No
Cells-EBV-transformedlymphocytes	138	ADGRE1	ENSG00000174837.14	19	0.00158041	0.0300278	19	0.0546962	No	No
Cells-EBV-transformedlymphocytes	138	ZNF557	ENSG00000130544.11	19	0.000136104	0.00272209	20	0.0246557	Yes	No
Cells-EBV-transformedlymphocytes	138	INSR	ENSG00000171105.13	19	0.000567533	0.0124857	22	0.0375221	Yes	No
Cells-EBV-transformedlymphocytes	138	CTB-133G6.1	ENSG00000263264.1	19	3.57914e-05	0.000751619	21	0.0196397	Yes	No
Cells-EBV-transformedlymphocytes	138	ARHGEF18	ENSG00000104880.17	19	0.000211209	0.00464659	22	0.0278592	Yes	No
Cells-EBV-transformedlymphocytes	138	PEX11G	ENSG00000104883.7	19	0.000331279	0.00695687	21	0.0314546	Yes	No
Cells-EBV-transformedlymphocytes	138	ZNF358	ENSG00000198816.6	19	0.000115347	0.00253764	22	0.0243631	Yes	No
Cells-EBV-transformedlymphocytes	138	MCOLN1	ENSG00000090674.15	19	0.00156891	0.0345161	22	0.0587772	No	No
Cells-EBV-transformedlymphocytes	138	PNPLA6	ENSG00000032444.15	19	0.00182418	0.0401319	22	0.0640683	No	No
Cells-EBV-transformedlymphocytes	138	CAMSAP3	ENSG00000076826.9	19	0.000485291	0.0101911	21	0.0349515	Yes	No
Cells-EBV-transformedlymphocytes	138	XAB2	ENSG00000076924.11	19	0.00147719	0.0310209	21	0.0555364	No	No
Cells-EBV-transformedlymphocytes	138	PET100	ENSG00000229833.9	19	0.000443326	0.00930985	21	0.033939	Yes	No
Cells-EBV-transformedlymphocytes	138	PCP2	ENSG00000174788.9	19	2.24573e-05	0.000471604	21	0.0188998	Yes	No
Cells-EBV-transformedlymphocytes	138	STXBP2	ENSG00000076944.15	19	0.00161062	0.033823	21	0.0581057	No	No
Cells-EBV-transformedlymphocytes	138	MCEMP1	ENSG00000183019.7	19	0.00329754	0.0692483	21	0.0901152	No	No
Cells-EBV-transformedlymphocytes	138	TRAPPC5	ENSG00000181029.8	19	0.000253408	0.00532157	21	0.0290212	Yes	No
Cells-EBV-transformedlymphocytes	138	FCER2	ENSG00000104921.14	19	4.78475e-05	0.0010048	21	0.0205349	Yes	No
Cells-EBV-transformedlymphocytes	138	CLEC4G	ENSG00000182566.13	19	0.000991101	0.019822	20	0.0448037	Yes	No
Cells-EBV-transformedlymphocytes	138	CD209	ENSG00000090659.17	19	0.00190135	0.0380269	20	0.0620339	No	No
Cells-EBV-transformedlymphocytes	138	CLEC4M	ENSG00000104938.16	19	4.28877e-05	0.000857755	20	0.0198765	Yes	No
Cells-EBV-transformedlymphocytes	138	EVI5L	ENSG00000142459.8	19	0.000779255	0.0155851	20	0.0405899	Yes	No
Cells-EBV-transformedlymphocytes	138	PRR36	ENSG00000183248.11	19	0.00291126	0.0582252	20	0.0804673	No	No
Cells-EBV-transformedlymphocytes	138	MAP2K7	ENSG00000076984.17	19	0.00141239	0.0282479	20	0.0529456	No	No
Cells-EBV-transformedlymphocytes	138	TGFBR3L	ENSG00000260001.6	19	0.000181601	0.00363203	20	0.0261935	Yes	No
Cells-EBV-transformedlymphocytes	138	SNAPC2	ENSG00000104976.11	19	0.000382706	0.00765413	20	0.0323724	Yes	No
Cells-EBV-transformedlymphocytes	138	CTXN1	ENSG00000178531.5	19	0.000132064	0.00264128	20	0.0245452	Yes	No
Cells-EBV-transformedlymphocytes	138	TIMM44	ENSG00000104980.7	19	0.000708999	0.01418	20	0.0392005	Yes	No
Cells-EBV-transformedlymphocytes	138	ELAVL1	ENSG00000066044.14	19	0.000444521	0.00889042	20	0.0333798	Yes	No
Cells-EBV-transformedlymphocytes	138	CTD-2325M2.1	ENSG00000267939.1	19	0.00156457	0.0297268	19	0.0544665	No	No
Cells-EBV-transformedlymphocytes	138	CCL25	ENSG00000131142.13	19	0.0105362	0.210725	20	0.21923	No	No
Cells-EBV-transformedlymphocytes	138	CERS4	ENSG00000090661.11	19	0.00100569	0.0211195	21	0.0460965	Yes	No
Cells-EBV-transformedlymphocytes	138	CD320	ENSG00000167775.10	19	0.00184156	0.0368313	20	0.0609126	No	No
Cells-EBV-transformedlymphocytes	138	NDUFA7	ENSG00000267855.5	19	0.00240997	0.0481994	20	0.0713187	No	No
Cells-EBV-transformedlymphocytes	138	RPS28	ENSG00000233927.4	19	0.000279585	0.00531212	19	0.028999	Yes	No
Cells-EBV-transformedlymphocytes	138	KANK3	ENSG00000186994.11	19	0.000134209	0.00268419	20	0.0245859	Yes	No
Cells-EBV-transformedlymphocytes	138	ANGPTL4	ENSG00000167772.11	19	0.00130274	0.0260548	20	0.0510252	No	No
Cells-EBV-transformedlymphocytes	138	RAB11B	ENSG00000185236.11	19	0.000490306	0.00980611	20	0.0345241	Yes	No
Cells-EBV-transformedlymphocytes	138	MARCH2	ENSG00000099785.10	19	0.00203199	0.0406398	20	0.0645263	No	No
Cells-EBV-transformedlymphocytes	138	HNRNPM	ENSG00000099783.11	19	0.000928398	0.018568	20	0.0435883	Yes	No
Cells-EBV-transformedlymphocytes	138	PRAM1	ENSG00000133246.11	19	0.0203228	0.386133	19	0.389527	No	No
Cells-EBV-transformedlymphocytes	138	ZNF414	ENSG00000133250.13	19	8.94348e-05	0.00169926	19	0.0221471	Yes	No
Cells-EBV-transformedlymphocytes	138	MYO1F	ENSG00000142347.16	19	0.000403008	0.00806016	20	0.0327546	Yes	No
Cells-EBV-transformedlymphocytes	138	ADAMTS10	ENSG00000142303.13	19	0.000398337	0.00756841	19	0.0322807	Yes	No
Cells-EBV-transformedlymphocytes	138	ZNF558	ENSG00000167785.8	19	0.00590226	0.100338	17	0.117553	No	No
Cells-EBV-transformedlymphocytes	138	ZNF317	ENSG00000130803.14	19	0.000429353	0.00729901	17	0.03192	Yes	No
Cells-EBV-transformedlymphocytes	138	OR7D2	ENSG00000188000.3	19	4.3617e-05	0.000697873	16	0.0196397	Yes	No
Cells-EBV-transformedlymphocytes	138	ZNF699	ENSG00000196110.7	19	0.000161059	0.00257695	16	0.0244048	Yes	No
Cells-EBV-transformedlymphocytes	138	ZNF559	ENSG00000188321.13	19	0.00342426	0.0547882	16	0.0773811	No	No
Cells-EBV-transformedlymphocytes	138	ZNF177	ENSG00000188629.11	19	3.94085e-07	6.30535e-06	16	0.00728989	Yes	Yes
Cells-EBV-transformedlymphocytes	138	ZNF266	ENSG00000174652.17	19	0.000697277	0.0111564	16	0.0360651	Yes	No
Cells-EBV-transformedlymphocytes	138	ZNF560	ENSG00000198028.3	19	0.000670981	0.0107357	16	0.0356594	Yes	No
Cells-EBV-transformedlymphocytes	138	ZNF426	ENSG00000130818.11	19	0.000318846	0.00510153	16	0.0285425	Yes	No
Cells-EBV-transformedlymphocytes	138	CTC-543D15.8	ENSG00000278611.1	19	0.000305138	0.00488221	16	0.0282246	Yes	No
Cells-EBV-transformedlymphocytes	138	ZNF121	ENSG00000197961.11	19	0.0022968	0.0367488	16	0.0608569	No	No
Cells-EBV-transformedlymphocytes	138	ZNF561	ENSG00000171469.10	19	0.000135888	0.00217421	16	0.0236663	Yes	No
Cells-EBV-transformedlymphocytes	138	ZNF562	ENSG00000171466.9	19	0.00509205	0.0814728	16	0.101036	No	No
Cells-EBV-transformedlymphocytes	138	ZNF846	ENSG00000196605.7	19	0.00370933	0.0593493	16	0.081499	No	No
Cells-EBV-transformedlymphocytes	138	FBXL12	ENSG00000127452.8	19	0.00762389	0.121982	16	0.136722	No	No
Cells-EBV-transformedlymphocytes	138	UBL5	ENSG00000198258.10	19	0.00543228	0.0869164	16	0.10588	No	No
Cells-EBV-transformedlymphocytes	138	CTD-2623N2.11	ENSG00000267289.1	19	0.00698609	0.104791	15	0.121281	No	No
Cells-EBV-transformedlymphocytes	138	PIN1	ENSG00000127445.13	19	0.00211247	0.0337995	16	0.0581057	No	No
Cells-EBV-transformedlymphocytes	138	OLFM2	ENSG00000105088.8	19	0.00300156	0.0480249	16	0.0711907	No	No
Cells-EBV-transformedlymphocytes	138	COL5A3	ENSG00000080573.6	19	0.00265078	0.0397617	15	0.0637021	No	No
Cells-EBV-transformedlymphocytes	138	C19orf66	ENSG00000130813.17	19	0.00904999	0.1267	14	0.141004	No	No
Cells-EBV-transformedlymphocytes	138	ANGPTL6	ENSG00000130812.10	19	0.00302404	0.0423366	14	0.0659792	No	No
Cells-EBV-transformedlymphocytes	138	PPAN	ENSG00000130810.19	19	0.0126436	0.17701	14	0.187395	No	No
Cells-EBV-transformedlymphocytes	138	P2RY11	ENSG00000244165.1	19	0.00257505	0.0334757	13	0.0577793	No	No
Cells-EBV-transformedlymphocytes	138	EIF3G	ENSG00000130811.11	19	0.00551436	0.0716866	13	0.0923748	No	No
Cells-EBV-transformedlymphocytes	138	DNMT1	ENSG00000130816.14	19	0.00209455	0.0293237	14	0.0540705	No	No
Cells-EBV-transformedlymphocytes	138	S1PR2	ENSG00000267534.2	19	0.00238521	0.0310077	13	0.0555364	No	No
Cells-EBV-transformedlymphocytes	138	MRPL4	ENSG00000105364.13	19	0.000494583	0.00642958	13	0.0306793	Yes	No
Cells-EBV-transformedlymphocytes	138	ICAM1	ENSG00000090339.8	19	0.00107583	0.0150617	14	0.039998	Yes	No
Cells-EBV-transformedlymphocytes	138	ICAM5	ENSG00000105376.4	19	0.00477956	0.0669139	14	0.0879114	No	No
Cells-EBV-transformedlymphocytes	138	ZGLP1	ENSG00000220201.7	19	0.000982508	0.0137551	14	0.038708	Yes	No
Cells-EBV-transformedlymphocytes	138	FDX2	ENSG00000267673.6	19	0.00221277	0.0309788	14	0.0555157	No	No
Cells-EBV-transformedlymphocytes	138	RAVER1	ENSG00000161847.13	19	0.000376317	0.00526843	14	0.0288775	Yes	No
Cells-EBV-transformedlymphocytes	138	ICAM3	ENSG00000076662.9	19	0.000917009	0.0128381	14	0.0378278	Yes	No
Cells-EBV-transformedlymphocytes	138	TYK2	ENSG00000105397.13	19	0.00362652	0.0507712	14	0.0736761	No	No
Cells-EBV-transformedlymphocytes	138	CDC37	ENSG00000105401.8	19	0.0047453	0.0664342	14	0.0874674	No	No
Cells-EBV-transformedlymphocytes	138	PDE4A	ENSG00000065989.15	19	0.000838845	0.010905	13	0.0358538	Yes	No
Cells-EBV-transformedlymphocytes	138	KEAP1	ENSG00000079999.13	19	0.00347198	0.0451358	13	0.0685014	No	No
Cells-EBV-transformedlymphocytes	138	S1PR5	ENSG00000180739.13	19	0.0106059	0.137877	13	0.150942	No	No
Cells-EBV-transformedlymphocytes	138	ATG4D	ENSG00000130734.9	19	0.00139344	0.0167213	12	0.0416914	Yes	No
Cells-EBV-transformedlymphocytes	138	KRI1	ENSG00000129347.19	19	0.00105339	0.0126407	12	0.0376828	Yes	No
Cells-EBV-transformedlymphocytes	138	CDKN2D	ENSG00000129355.6	19	0.00143393	0.0172071	12	0.0421162	Yes	No
Cells-EBV-transformedlymphocytes	138	AP1M2	ENSG00000129354.11	19	0.000478174	0.00573809	12	0.0295974	Yes	No
Cells-EBV-transformedlymphocytes	138	SLC44A2	ENSG00000129353.14	19	0.000502987	0.00603584	12	0.0300511	Yes	No
Cells-EBV-transformedlymphocytes	138	ILF3-AS1	ENSG00000267100.1	19	0.0128245	0.153893	12	0.165708	No	No
Cells-EBV-transformedlymphocytes	138	ILF3	ENSG00000129351.17	19	0.00076891	0.00999583	13	0.0347223	Yes	No
Cells-EBV-transformedlymphocytes	138	QTRT1	ENSG00000213339.8	19	0.00119306	0.0143167	12	0.0393764	Yes	No
Cells-EBV-transformedlymphocytes	138	DNM2	ENSG00000079805.16	19	0.000625491	0.00813139	13	0.0328046	Yes	No
Cells-EBV-transformedlymphocytes	138	TMED1	ENSG00000099203.6	19	0.00388028	0.0504437	13	0.0733718	No	No
Cells-EBV-transformedlymphocytes	138	C19orf38	ENSG00000214212.8	19	0.000664591	0.00863968	13	0.03314	Yes	No
Cells-EBV-transformedlymphocytes	138	CARM1	ENSG00000142453.11	19	0.000143559	0.00186627	13	0.0226866	Yes	No
Cells-EBV-transformedlymphocytes	138	YIPF2	ENSG00000130733.10	19	0.00414249	0.0538523	13	0.0765549	No	No
Cells-EBV-transformedlymphocytes	138	TIMM29	ENSG00000142444.6	19	0.00236665	0.0307665	13	0.0553441	No	No
Cells-EBV-transformedlymphocytes	138	SMARCA4	ENSG00000127616.17	19	0.000229032	0.00297741	13	0.0251789	Yes	No
Cells-EBV-transformedlymphocytes	138	LDLR	ENSG00000130164.13	19	0.00177943	0.0195737	11	0.044577	Yes	No
Cells-EBV-transformedlymphocytes	138	SPC24	ENSG00000161888.11	19	0.000322645	0.00354909	11	0.0261625	Yes	No
Cells-EBV-transformedlymphocytes	138	KANK2	ENSG00000197256.10	19	0.0124256	0.136682	11	0.149908	No	No
Cells-EBV-transformedlymphocytes	138	DOCK6	ENSG00000130158.13	19	0.00144853	0.0159338	11	0.0409763	Yes	No
Cells-EBV-transformedlymphocytes	138	RAB3D	ENSG00000105514.7	19	0.005681	0.062491	11	0.0840937	No	No
Cells-EBV-transformedlymphocytes	138	TMEM205	ENSG00000105518.13	19	0.00135505	0.0149056	11	0.0398846	Yes	No
Cells-EBV-transformedlymphocytes	138	CCDC159	ENSG00000183401.11	19	0.00818433	0.0900276	11	0.108567	No	No
Cells-EBV-transformedlymphocytes	138	PLPPR2	ENSG00000105520.10	19	0.00013296	0.00146256	11	0.0214176	Yes	No
Cells-EBV-transformedlymphocytes	138	SWSAP1	ENSG00000173928.2	19	0.00197188	0.0216907	11	0.0467516	Yes	No
Cells-EBV-transformedlymphocytes	138	EPOR	ENSG00000187266.13	19	0.000240426	0.00264468	11	0.0245452	Yes	No
Cells-EBV-transformedlymphocytes	138	RGL3	ENSG00000205517.12	19	0.000454947	0.00500441	11	0.0283817	Yes	No
Cells-EBV-transformedlymphocytes	138	CCDC151	ENSG00000198003.11	19	0.00480528	0.0576634	12	0.0799591	No	No
Cells-EBV-transformedlymphocytes	138	PRKCSH	ENSG00000130175.9	19	0.000560669	0.00672802	12	0.0311676	Yes	No
Cells-EBV-transformedlymphocytes	138	ELAVL3	ENSG00000196361.9	19	0.00139225	0.0167071	12	0.0416914	Yes	No
Cells-EBV-transformedlymphocytes	138	ZNF653	ENSG00000161914.9	19	0.0111039	0.133246	12	0.146826	No	No
Cells-EBV-transformedlymphocytes	138	ECSIT	ENSG00000130159.13	19	0.00195393	0.0234472	12	0.0485128	Yes	No
Cells-EBV-transformedlymphocytes	138	CNN1	ENSG00000130176.7	19	0.0023198	0.0278376	12	0.0525862	No	No
Cells-EBV-transformedlymphocytes	138	ELOF1	ENSG00000130165.10	19	0.00788252	0.0945903	12	0.11249	No	No
Cells-EBV-transformedlymphocytes	138	ZNF627	ENSG00000198551.9	19	0.0113408	0.136089	12	0.149391	No	No
Cells-EBV-transformedlymphocytes	138	ACP5	ENSG00000102575.10	19	0.00388149	0.0465778	12	0.0698044	No	No
Cells-EBV-transformedlymphocytes	138	ZNF823	ENSG00000197933.12	19	0.00951616	0.114194	12	0.129636	No	No
Cells-EBV-transformedlymphocytes	138	ZNF441	ENSG00000197044.10	19	0.0042677	0.0512124	12	0.0740694	No	No
Cells-EBV-transformedlymphocytes	138	ZNF491	ENSG00000177599.12	19	0.000847939	0.00932733	11	0.0339515	Yes	No
Cells-EBV-transformedlymphocytes	138	ZNF440	ENSG00000171295.12	19	0.00120966	0.0145159	12	0.0395281	Yes	No
Cells-EBV-transformedlymphocytes	138	ZNF439	ENSG00000171291.8	19	0.00318016	0.0381619	12	0.0621564	No	No
Cells-EBV-transformedlymphocytes	138	ZNF69	ENSG00000198429.9	19	1.29639e-08	1.55567e-07	12	0.00251801	Yes	Yes
Cells-EBV-transformedlymphocytes	138	ZNF700	ENSG00000196757.7	19	0.00215366	0.0258439	12	0.0508459	No	No
Cells-EBV-transformedlymphocytes	138	ZNF763	ENSG00000197054.11	19	0.00125497	0.0138047	11	0.0387615	Yes	No
Cells-EBV-transformedlymphocytes	138	ZNF433	ENSG00000197647.11	19	0.00151023	0.0181227	12	0.0430336	Yes	No
Cells-EBV-transformedlymphocytes	138	ZNF878	ENSG00000257446.3	19	0.0134938	0.148431	11	0.160746	No	No
Cells-EBV-transformedlymphocytes	138	ZNF844	ENSG00000223547.9	19	0.000730685	0.00803753	11	0.0327456	Yes	No
Cells-EBV-transformedlymphocytes	138	ZNF788	ENSG00000214189.8	19	0.00033618	0.00369798	11	0.0261935	Yes	No
Cells-EBV-transformedlymphocytes	138	ZNF20	ENSG00000132010.15	19	0.00777046	0.085475	11	0.104597	No	No
Cells-EBV-transformedlymphocytes	138	ZNF625	ENSG00000257591.5	19	0.000750849	0.00825934	11	0.0329107	Yes	No
Cells-EBV-transformedlymphocytes	138	ZNF136	ENSG00000196646.11	19	0.00102825	0.0113107	11	0.0362884	Yes	No
Cells-EBV-transformedlymphocytes	138	ZNF44	ENSG00000197857.13	19	0.00159747	0.0175721	11	0.0425095	Yes	No
Cells-EBV-transformedlymphocytes	138	ZNF563	ENSG00000188868.13	19	0.0010614	0.0116754	11	0.0366327	Yes	No
Cells-EBV-transformedlymphocytes	138	ZNF442	ENSG00000198342.9	19	0.00599046	0.0658951	11	0.0869824	No	No
Cells-EBV-transformedlymphocytes	138	ZNF799	ENSG00000196466.10	19	0.00713188	0.0784507	11	0.0983095	No	No
Cells-EBV-transformedlymphocytes	138	ZNF443	ENSG00000180855.15	19	0.0117764	0.12954	11	0.143553	No	No
Cells-EBV-transformedlymphocytes	138	ZNF709	ENSG00000242852.6	19	0.0085025	0.10203	12	0.118936	No	No
Cells-EBV-transformedlymphocytes	138	ZNF564	ENSG00000249709.7	19	0.000121329	0.00145595	12	0.0214176	Yes	No
Cells-EBV-transformedlymphocytes	138	CTD-2192J16.11	ENSG00000230310.1	19	0.00705367	0.084644	12	0.103854	No	No
Cells-EBV-transformedlymphocytes	138	ZNF490	ENSG00000188033.9	19	0.000941345	0.0122375	13	0.0373094	Yes	No
Cells-EBV-transformedlymphocytes	138	ZNF791	ENSG00000173875.13	19	0.00659685	0.0791622	12	0.0989666	No	No
Cells-EBV-transformedlymphocytes	138	MAN2B1	ENSG00000104774.12	19	0.00132852	0.0159423	12	0.0409786	Yes	No
Cells-EBV-transformedlymphocytes	138	WDR83	ENSG00000123154.11	19	0.00106895	0.0128274	12	0.0378188	Yes	No
Cells-EBV-transformedlymphocytes	138	WDR83OS	ENSG00000105583.9	19	0.00295245	0.0354294	12	0.0595791	No	No
Cells-EBV-transformedlymphocytes	138	DHPS	ENSG00000095059.15	19	0.000597053	0.00716464	12	0.0317848	Yes	No
Cells-EBV-transformedlymphocytes	138	CTD-2192J16.26	ENSG00000268945.1	19	0.00266219	0.0319463	12	0.0564316	No	No
Cells-EBV-transformedlymphocytes	138	FBXW9	ENSG00000132004.12	19	0.000965944	0.0115913	12	0.0365698	Yes	No
Cells-EBV-transformedlymphocytes	138	TNPO2	ENSG00000105576.15	19	0.00040172	0.00482064	12	0.0280672	Yes	No
Cells-EBV-transformedlymphocytes	138	C19orf43	ENSG00000123144.10	19	0.00105657	0.0126789	12	0.0377146	Yes	No
Cells-EBV-transformedlymphocytes	138	ASNA1	ENSG00000198356.11	19	0.000271452	0.00325742	12	0.0256069	Yes	No
Cells-EBV-transformedlymphocytes	138	BEST2	ENSG00000039987.6	19	0.000428893	0.00514672	12	0.0285976	Yes	No
Cells-EBV-transformedlymphocytes	138	HOOK2	ENSG00000095066.11	19	0.00252279	0.0327963	13	0.0571744	No	No
Cells-EBV-transformedlymphocytes	138	JUNB	ENSG00000171223.5	19	0.00187931	0.0225517	12	0.0476095	Yes	No
Cells-EBV-transformedlymphocytes	138	PRDX2	ENSG00000167815.11	19	0.00464137	0.0556964	12	0.0782011	No	No
Cells-EBV-transformedlymphocytes	138	RNASEH2A	ENSG00000104889.5	19	0.00995924	0.119511	12	0.134511	No	No
Cells-EBV-transformedlymphocytes	138	MAST1	ENSG00000105613.9	19	0.000355268	0.00426322	12	0.0272895	Yes	No
Cells-EBV-transformedlymphocytes	138	DNASE2	ENSG00000105612.8	19	6.86317e-05	0.000823581	12	0.0197258	Yes	No
Cells-EBV-transformedlymphocytes	138	KLF1	ENSG00000105610.4	19	0.00606711	0.0728053	12	0.0933259	No	No
Cells-EBV-transformedlymphocytes	138	GCDH	ENSG00000105607.12	19	0.00387981	0.0465577	12	0.0697935	No	No
Cells-EBV-transformedlymphocytes	138	SYCE2	ENSG00000161860.7	19	0.000495992	0.0059519	12	0.0299278	Yes	No
Cells-EBV-transformedlymphocytes	138	FARSA	ENSG00000179115.10	19	0.000139014	0.00166816	12	0.0219593	Yes	No
Cells-EBV-transformedlymphocytes	138	CALR	ENSG00000179218.13	19	0.00396202	0.0475443	12	0.0707699	No	No
Cells-EBV-transformedlymphocytes	138	RAD23A	ENSG00000179262.9	19	0.00070793	0.00849516	12	0.0330965	Yes	No
Cells-EBV-transformedlymphocytes	138	GADD45GIP1	ENSG00000179271.2	19	0.00363799	0.0436559	12	0.0671837	No	No
Cells-EBV-transformedlymphocytes	138	DAND5	ENSG00000179284.5	19	0.00144595	0.0173513	12	0.0423093	Yes	No
Cells-EBV-transformedlymphocytes	138	NFIX	ENSG00000008441.16	19	0.00169232	0.0203079	12	0.0452912	Yes	No
Cells-EBV-transformedlymphocytes	138	LYL1	ENSG00000104903.4	19	0.000752772	0.00903327	12	0.0335504	Yes	No
Cells-EBV-transformedlymphocytes	138	TRMT1	ENSG00000104907.12	19	0.00881989	0.105839	12	0.122155	No	No
Cells-EBV-transformedlymphocytes	138	NACC1	ENSG00000160877.5	19	0.00188156	0.0225788	12	0.0476293	Yes	No
Cells-EBV-transformedlymphocytes	138	AC005546.2	ENSG00000266897.1	19	0.00193446	0.0232135	12	0.0482885	Yes	No
Cells-EBV-transformedlymphocytes	138	STX10	ENSG00000104915.14	19	0.00775459	0.0930551	12	0.111207	No	No
Cells-EBV-transformedlymphocytes	138	IER2	ENSG00000160888.6	19	0.00598832	0.0718599	12	0.0925383	No	No
Cells-EBV-transformedlymphocytes	138	CACNA1A	ENSG00000141837.19	19	0.000384446	0.00615114	16	0.0302416	Yes	No
Cells-EBV-transformedlymphocytes	138	CCDC130	ENSG00000104957.13	19	0.00114242	0.0148515	13	0.0398056	Yes	No
Cells-EBV-transformedlymphocytes	138	MRI1	ENSG00000037757.13	19	0.00621501	0.0807951	13	0.100418	No	No
Cells-EBV-transformedlymphocytes	138	C19orf53	ENSG00000104979.8	19	0.000390271	0.00507353	13	0.0284843	Yes	No
Cells-EBV-transformedlymphocytes	138	ZSWIM4	ENSG00000132003.9	19	0.000246605	0.00345248	14	0.0261339	Yes	No
Cells-EBV-transformedlymphocytes	138	CTD-3252C9.4	ENSG00000267519.5	19	0.00105235	0.014733	14	0.0397181	Yes	No
Cells-EBV-transformedlymphocytes	138	NANOS3	ENSG00000187556.7	19	0.00353551	0.0494971	14	0.0725131	No	No
Cells-EBV-transformedlymphocytes	138	C19orf57	ENSG00000132016.11	19	0.00026855	0.00402824	15	0.0266999	Yes	No
Cells-EBV-transformedlymphocytes	138	CC2D1A	ENSG00000132024.17	19	0.000184325	0.00276488	15	0.0247286	Yes	No
Cells-EBV-transformedlymphocytes	138	PODNL1	ENSG00000132000.11	19	0.00231781	0.0347672	15	0.0589667	No	No
Cells-EBV-transformedlymphocytes	138	DCAF15	ENSG00000132017.10	19	0.00046038	0.00690569	15	0.0314347	Yes	No
Cells-EBV-transformedlymphocytes	138	RFX1	ENSG00000132005.8	19	0.000186015	0.00297624	16	0.0251789	Yes	No
Cells-EBV-transformedlymphocytes	138	IL27RA	ENSG00000104998.3	19	1.17008e-05	0.000198913	17	0.0166347	Yes	No
Cells-EBV-transformedlymphocytes	138	MISP3	ENSG00000141854.9	19	0.00152766	0.0259701	17	0.0509493	No	No
Cells-EBV-transformedlymphocytes	138	C19orf67	ENSG00000188032.9	19	0.00151819	0.0258092	17	0.0508147	No	No
Cells-EBV-transformedlymphocytes	138	SAMD1	ENSG00000141858.11	19	0.000605619	0.0102955	17	0.0350423	Yes	No
Cells-EBV-transformedlymphocytes	138	PRKACA	ENSG00000072062.13	19	0.000467335	0.00794469	17	0.0327302	Yes	No
Cells-EBV-transformedlymphocytes	138	ASF1B	ENSG00000105011.8	19	0.0032518	0.0585324	18	0.0807496	No	No
Cells-EBV-transformedlymphocytes	138	ADGRL1	ENSG00000072071.16	19	0.00105982	0.0190767	18	0.0440856	Yes	No
Cells-EBV-transformedlymphocytes	138	LINC01841	ENSG00000266913.1	19	0.000111317	0.00189239	17	0.0228366	Yes	No
Cells-EBV-transformedlymphocytes	138	ADGRE5	ENSG00000123146.19	19	0.000700402	0.0119068	17	0.0369221	Yes	No
Cells-EBV-transformedlymphocytes	138	DDX39A	ENSG00000123136.14	19	0.00402807	0.0684771	17	0.0893487	No	No
Cells-EBV-transformedlymphocytes	138	PKN1	ENSG00000123143.12	19	0.00155713	0.0249142	16	0.0499765	Yes	No
Cells-EBV-transformedlymphocytes	138	GIPC1	ENSG00000123159.15	19	0.000243377	0.00389403	16	0.0264565	Yes	No
Cells-EBV-transformedlymphocytes	138	DNAJB1	ENSG00000132002.7	19	0.000783882	0.0125421	16	0.0375869	Yes	No
Cells-EBV-transformedlymphocytes	138	TECR	ENSG00000099797.13	19	0.0016994	0.0271904	16	0.0519722	No	No
Cells-EBV-transformedlymphocytes	138	NDUFB7	ENSG00000099795.6	19	0.000171355	0.00274167	16	0.0246618	Yes	No
Cells-EBV-transformedlymphocytes	138	CLEC17A	ENSG00000187912.11	19	6.7221e-05	0.00114276	17	0.0208243	Yes	No
Cells-EBV-transformedlymphocytes	138	ADGRE3	ENSG00000131355.14	19	0.00039036	0.00741684	19	0.0321775	Yes	No
Cells-EBV-transformedlymphocytes	138	ZNF333	ENSG00000160961.11	19	0.000106507	0.00202364	19	0.0231379	Yes	No
Cells-EBV-transformedlymphocytes	138	ADGRE2	ENSG00000127507.17	19	0.000228074	0.00456148	20	0.0277577	Yes	No
Cells-EBV-transformedlymphocytes	138	CASP14	ENSG00000105141.5	19	0.00138399	0.0304477	22	0.0550521	No	No
Cells-EBV-transformedlymphocytes	138	SYDE1	ENSG00000105137.12	19	0.00402325	0.0925347	23	0.11079	No	No
Cells-EBV-transformedlymphocytes	138	ILVBL	ENSG00000105135.15	19	0.00207911	0.0478195	23	0.0710506	No	No
Cells-EBV-transformedlymphocytes	138	NOTCH3	ENSG00000074181.8	19	3.77207e-05	0.000867576	23	0.0198938	Yes	No
Cells-EBV-transformedlymphocytes	138	EPHX3	ENSG00000105131.7	19	0.0011761	0.0270502	23	0.0518822	No	No
Cells-EBV-transformedlymphocytes	138	BRD4	ENSG00000141867.17	19	0.00570586	0.136941	24	0.15013	No	No
Cells-EBV-transformedlymphocytes	138	LLNLR-246C6.1	ENSG00000273218.1	19	0.000169284	0.00389354	23	0.0264565	Yes	No
Cells-EBV-transformedlymphocytes	138	AKAP8	ENSG00000105127.8	19	0.000760142	0.0174833	23	0.0424391	Yes	No
Cells-EBV-transformedlymphocytes	138	AKAP8L	ENSG00000011243.17	19	0.00037764	0.00868571	23	0.0332003	Yes	No
Cells-EBV-transformedlymphocytes	138	WIZ	ENSG00000011451.17	19	0.00565058	0.129963	23	0.143963	No	No
Cells-EBV-transformedlymphocytes	138	RASAL3	ENSG00000105122.12	19	0.000554042	0.012743	23	0.0377209	Yes	No
Cells-EBV-transformedlymphocytes	138	PGLYRP2	ENSG00000161031.12	19	0.000119304	0.00274398	23	0.0246618	Yes	No
Cells-EBV-transformedlymphocytes	138	CYP4F3	ENSG00000186529.15	19	0.00148925	0.0327636	22	0.0571518	No	No
Cells-EBV-transformedlymphocytes	138	CYP4F12	ENSG00000186204.14	19	0.000121251	0.00266753	22	0.0245859	Yes	No
Cells-EBV-transformedlymphocytes	138	CYP4F2	ENSG00000186115.12	19	0.00337361	0.0674722	20	0.0883794	No	No
Cells-EBV-transformedlymphocytes	138	TPM4	ENSG00000167460.14	19	0.00188881	0.0358875	19	0.0600325	No	No
Cells-EBV-transformedlymphocytes	138	RAB8A	ENSG00000167461.11	19	0.00755525	0.14355	19	0.156096	No	No
Cells-EBV-transformedlymphocytes	138	HSH2D	ENSG00000196684.12	19	0.00198463	0.037708	19	0.0617447	No	No
Cells-EBV-transformedlymphocytes	138	FAM32A	ENSG00000105058.11	19	0.00264457	0.0502468	19	0.0732208	No	No
Cells-EBV-transformedlymphocytes	138	AP1M1	ENSG00000072958.8	19	0.000216887	0.00412086	19	0.0269061	Yes	No
Cells-EBV-transformedlymphocytes	138	KLF2	ENSG00000127528.5	19	4.33712e-05	0.000867424	20	0.0198938	Yes	No
Cells-EBV-transformedlymphocytes	138	EPS15L1	ENSG00000127527.13	19	0.00018907	0.00397047	21	0.0265513	Yes	No
Cells-EBV-transformedlymphocytes	138	CALR3	ENSG00000269058.5	19	0.00106772	0.0224222	21	0.0474164	Yes	No
Cells-EBV-transformedlymphocytes	138	C19orf44	ENSG00000105072.8	19	0.00122514	0.0257279	21	0.0507591	No	No
Cells-EBV-transformedlymphocytes	138	CHERP	ENSG00000085872.14	19	0.000789162	0.0165724	21	0.0415989	Yes	No
Cells-EBV-transformedlymphocytes	138	CTD-3222D19.12	ENSG00000269399.2	19	0.000575597	0.0115119	20	0.0364953	Yes	No
Cells-EBV-transformedlymphocytes	138	SLC35E1	ENSG00000127526.14	19	0.00501268	0.105266	21	0.121677	No	No
Cells-EBV-transformedlymphocytes	138	MED26	ENSG00000105085.10	19	0.00113327	0.0237987	21	0.0489063	Yes	No
Cells-EBV-transformedlymphocytes	138	SMIM7	ENSG00000214046.8	19	2.96422e-07	5.92844e-06	20	0.00728989	Yes	Yes
Cells-EBV-transformedlymphocytes	138	CTC-429P9.2	ENSG00000268087.1	19	6.70358e-05	0.00127368	19	0.0210032	Yes	No
Cells-EBV-transformedlymphocytes	138	TMEM38A	ENSG00000072954.6	19	0.00220916	0.041974	19	0.0656861	No	No
Cells-EBV-transformedlymphocytes	138	SIN3B	ENSG00000127511.9	19	0.00083925	0.0151065	18	0.0400514	Yes	No
Cells-EBV-transformedlymphocytes	138	F2RL3	ENSG00000127533.3	19	0.0013249	0.0225233	17	0.0475682	Yes	No
Cells-EBV-transformedlymphocytes	138	CPAMD8	ENSG00000160111.12	19	0.0113362	0.204051	18	0.212862	No	No
Cells-EBV-transformedlymphocytes	138	HAUS8	ENSG00000131351.14	19	0.00263575	0.0421721	16	0.0658179	No	No
Cells-EBV-transformedlymphocytes	138	MYO9B	ENSG00000099331.13	19	1.99599e-05	0.000339319	17	0.0180806	Yes	No
Cells-EBV-transformedlymphocytes	138	USE1	ENSG00000053501.12	19	0.000441027	0.00705644	16	0.0316299	Yes	No
Cells-EBV-transformedlymphocytes	138	OCEL1	ENSG00000099330.8	19	0.00249003	0.0398405	16	0.0637779	No	No
Cells-EBV-transformedlymphocytes	138	NR2F6	ENSG00000160113.5	19	0.000337275	0.0053964	16	0.0291631	Yes	No
Cells-EBV-transformedlymphocytes	138	USHBP1	ENSG00000130307.11	19	0.000872516	0.0139603	16	0.0389379	Yes	No
Cells-EBV-transformedlymphocytes	138	BABAM1	ENSG00000105393.15	19	0.000201339	0.00322142	16	0.02559	Yes	No
Cells-EBV-transformedlymphocytes	138	ANKLE1	ENSG00000160117.14	19	0.000616194	0.0098591	16	0.0345775	Yes	No
Cells-EBV-transformedlymphocytes	138	ABHD8	ENSG00000127220.5	19	0.00673889	0.107822	16	0.123958	No	No
Cells-EBV-transformedlymphocytes	138	MRPL34	ENSG00000130312.6	19	0.00322671	0.0516273	16	0.0744347	No	No
Cells-EBV-transformedlymphocytes	138	DDA1	ENSG00000130311.10	19	0.00790864	0.126538	16	0.140853	No	No
Cells-EBV-transformedlymphocytes	138	ANO8	ENSG00000074855.10	19	0.000225023	0.00360037	16	0.0261912	Yes	No
Cells-EBV-transformedlymphocytes	138	GTPBP3	ENSG00000130299.16	19	0.000833508	0.0133361	16	0.0382923	Yes	No
Cells-EBV-transformedlymphocytes	138	PLVAP	ENSG00000130300.8	19	0.000519226	0.00830762	16	0.0329657	Yes	No
Cells-EBV-transformedlymphocytes	138	CTD-2521M24.13	ENSG00000269720.2	19	0.00121136	0.0193817	16	0.0443874	Yes	No
Cells-EBV-transformedlymphocytes	138	BST2	ENSG00000130303.12	19	1.73621e-05	0.000277794	16	0.0173605	Yes	No
Cells-EBV-transformedlymphocytes	138	BISPR	ENSG00000282851.1	19	0.00829019	0.132643	16	0.14632	No	No
Cells-EBV-transformedlymphocytes	138	MVB12A	ENSG00000141971.12	19	0.00122909	0.0196654	16	0.0446877	Yes	No
Cells-EBV-transformedlymphocytes	138	TMEM221	ENSG00000188051.6	19	0.00110765	0.0177223	16	0.0426624	Yes	No
Cells-EBV-transformedlymphocytes	138	SLC27A1	ENSG00000130304.16	19	0.00199878	0.0319805	16	0.0564506	No	No
Cells-EBV-transformedlymphocytes	138	CTD-3131K8.2	ENSG00000269439.5	19	0.00350561	0.0560898	16	0.0786102	No	No
Cells-EBV-transformedlymphocytes	138	PGLS	ENSG00000130313.6	19	0.000586041	0.00937666	16	0.0339912	Yes	No
Cells-EBV-transformedlymphocytes	138	FAM129C	ENSG00000167483.17	19	0.0059769	0.0956305	16	0.113435	No	No
Cells-EBV-transformedlymphocytes	138	COLGALT1	ENSG00000130309.10	19	0.000173969	0.0027835	16	0.0247684	Yes	No
Cells-EBV-transformedlymphocytes	138	UNC13A	ENSG00000130477.15	19	0.000402201	0.00683742	17	0.0313425	Yes	No
Cells-EBV-transformedlymphocytes	138	MAP1S	ENSG00000130479.10	19	0.000278914	0.00474154	17	0.0279618	Yes	No
Cells-EBV-transformedlymphocytes	138	FCHO1	ENSG00000130475.14	19	0.000597305	0.0101542	17	0.0349141	Yes	No
Cells-EBV-transformedlymphocytes	138	INSL3	ENSG00000248099.3	19	0.00501559	0.0852651	17	0.1044	No	No
Cells-EBV-transformedlymphocytes	138	JAK3	ENSG00000105639.18	19	0.000313561	0.00533054	17	0.0290506	Yes	No
Cells-EBV-transformedlymphocytes	138	RPL18A	ENSG00000105640.12	19	0.00472282	0.0802879	17	0.0999877	No	No
Cells-EBV-transformedlymphocytes	138	SLC5A5	ENSG00000105641.3	19	0.000658876	0.0112009	17	0.0361077	Yes	No
Cells-EBV-transformedlymphocytes	138	CCDC124	ENSG00000007080.10	19	0.00211841	0.0360129	17	0.0601779	No	No
Cells-EBV-transformedlymphocytes	138	KCNN1	ENSG00000105642.15	19	0.00101936	0.0173291	17	0.0422797	Yes	No
Cells-EBV-transformedlymphocytes	138	ARRDC2	ENSG00000105643.9	19	0.000972161	0.0165267	17	0.0415763	Yes	No
Cells-EBV-transformedlymphocytes	138	IL12RB1	ENSG00000096996.15	19	0.000226618	0.00362589	16	0.0261935	Yes	No
Cells-EBV-transformedlymphocytes	138	MAST3	ENSG00000099308.10	19	0.000334225	0.0053476	16	0.0290642	Yes	No
Cells-EBV-transformedlymphocytes	138	PIK3R2	ENSG00000105647.16	19	0.00113438	0.0181501	16	0.0430633	Yes	No
Cells-EBV-transformedlymphocytes	138	IFI30	ENSG00000216490.3	19	0.00029184	0.00466944	16	0.027906	Yes	No
Cells-EBV-transformedlymphocytes	138	MPV17L2	ENSG00000254858.9	19	2.22326e-05	0.000355721	16	0.0182961	Yes	No
Cells-EBV-transformedlymphocytes	138	RAB3A	ENSG00000105649.9	19	0.00568445	0.0909511	16	0.109379	No	No
Cells-EBV-transformedlymphocytes	138	PDE4C	ENSG00000105650.21	19	0.000438997	0.00702395	16	0.031534	Yes	No
Cells-EBV-transformedlymphocytes	138	KIAA1683	ENSG00000130518.16	19	0.000715785	0.0114526	16	0.0364742	Yes	No
Cells-EBV-transformedlymphocytes	138	JUND	ENSG00000130522.5	19	9.24278e-05	0.00147884	16	0.0214176	Yes	No
Cells-EBV-transformedlymphocytes	138	LSM4	ENSG00000130520.10	19	0.00594978	0.0892468	15	0.107883	No	No
Cells-EBV-transformedlymphocytes	138	PGPEP1	ENSG00000130517.13	19	0.00228128	0.0365005	16	0.0606396	No	No
Cells-EBV-transformedlymphocytes	138	GDF15	ENSG00000130513.6	19	0.00128028	0.0192042	15	0.0442236	Yes	No
Cells-EBV-transformedlymphocytes	138	LRRC25	ENSG00000175489.9	19	0.00120709	0.0181063	15	0.0430159	Yes	No
Cells-EBV-transformedlymphocytes	138	SSBP4	ENSG00000130511.15	19	0.000121784	0.00182676	15	0.0224725	Yes	No
Cells-EBV-transformedlymphocytes	138	ISYNA1	ENSG00000105655.18	19	0.00104891	0.0157336	15	0.0407855	Yes	No
Cells-EBV-transformedlymphocytes	138	ELL	ENSG00000105656.12	19	9.63826e-05	0.00144574	15	0.0214176	Yes	No
Cells-EBV-transformedlymphocytes	138	FKBP8	ENSG00000105701.15	19	0.00417943	0.0626915	15	0.0842514	No	No
Cells-EBV-transformedlymphocytes	138	KXD1	ENSG00000105700.10	19	0.00573332	0.0859998	15	0.105088	No	No
Cells-EBV-transformedlymphocytes	138	UBA52	ENSG00000221983.7	19	0.00373282	0.0559923	15	0.0784931	No	No
Cells-EBV-transformedlymphocytes	138	CRLF1	ENSG00000006016.10	19	0.00286592	0.0429888	15	0.066615	No	No
Cells-EBV-transformedlymphocytes	138	C19orf60	ENSG00000006015.17	19	0.000938164	0.0140725	15	0.0390698	Yes	No
Cells-EBV-transformedlymphocytes	138	TMEM59L	ENSG00000105696.8	19	0.000853835	0.0119537	14	0.0369453	Yes	No
Cells-EBV-transformedlymphocytes	138	KLHL26	ENSG00000167487.11	19	0.0105918	0.148286	14	0.160631	No	No
Cells-EBV-transformedlymphocytes	138	CRTC1	ENSG00000105662.15	19	0.000137733	0.00206599	15	0.0233239	Yes	No
Cells-EBV-transformedlymphocytes	138	COMP	ENSG00000105664.10	19	0.00207157	0.029002	14	0.0537972	No	No
Cells-EBV-transformedlymphocytes	138	UPF1	ENSG00000005007.12	19	0.000617193	0.00802351	13	0.0327456	Yes	No
Cells-EBV-transformedlymphocytes	138	CERS1	ENSG00000223802.7	19	0.000733167	0.00953117	13	0.0341914	Yes	No
Cells-EBV-transformedlymphocytes	138	COPE	ENSG00000105669.13	19	0.00823514	0.107057	13	0.123227	No	No
Cells-EBV-transformedlymphocytes	138	DDX49	ENSG00000105671.11	19	0.0192944	0.250827	13	0.257591	No	No
Cells-EBV-transformedlymphocytes	138	HOMER3	ENSG00000051128.18	19	0.00650154	0.08452	13	0.10375	No	No
Cells-EBV-transformedlymphocytes	138	SUGP2	ENSG00000064607.16	19	0.00178793	0.025031	14	0.0500868	No	No
Cells-EBV-transformedlymphocytes	138	ARMC6	ENSG00000105676.13	19	0.00421697	0.0590376	14	0.081188	No	No
Cells-EBV-transformedlymphocytes	138	SLC25A42	ENSG00000181035.13	19	0.0154248	0.215947	14	0.224318	No	No
Cells-EBV-transformedlymphocytes	138	TMEM161A	ENSG00000064545.14	19	0.0276498	0.387098	14	0.390451	No	No
Cells-EBV-transformedlymphocytes	138	MEF2B	ENSG00000213999.15	19	0.00661362	0.0925907	14	0.11084	No	No
Cells-EBV-transformedlymphocytes	138	BORCS8	ENSG00000254901.7	19	0.00321047	0.041736	13	0.0654832	No	No
Cells-EBV-transformedlymphocytes	138	RFXANK	ENSG00000064490.13	19	0.00297805	0.0387147	13	0.0626637	No	No
Cells-EBV-transformedlymphocytes	138	NR2C2AP	ENSG00000184162.14	19	0.00144736	0.0188157	13	0.0438835	Yes	No
Cells-EBV-transformedlymphocytes	138	NCAN	ENSG00000130287.13	19	0.0119675	0.155577	13	0.167276	No	No
Cells-EBV-transformedlymphocytes	138	SUGP1	ENSG00000105705.15	19	0.00971879	0.126344	13	0.140695	No	No
Cells-EBV-transformedlymphocytes	138	MAU2	ENSG00000129933.20	19	0.0144899	0.188368	13	0.198021	No	No
Cells-EBV-transformedlymphocytes	138	GATAD2A	ENSG00000167491.17	19	0.000903034	0.0126425	14	0.0376828	Yes	No
Cells-EBV-transformedlymphocytes	138	TSSK6	ENSG00000178093.13	19	0.00496344	0.0694881	14	0.0903401	No	No
Cells-EBV-transformedlymphocytes	138	NDUFA13	ENSG00000186010.18	19	0.00284853	0.0398794	14	0.0638038	No	No
Cells-EBV-transformedlymphocytes	138	YJEFN3	ENSG00000250067.11	19	0.007324	0.102536	14	0.119365	No	No
Cells-EBV-transformedlymphocytes	138	CILP2	ENSG00000160161.9	19	0.00316248	0.0442747	14	0.0677318	No	No
Cells-EBV-transformedlymphocytes	138	PBX4	ENSG00000105717.13	19	0.0146287	0.219431	15	0.227674	No	No
Cells-EBV-transformedlymphocytes	138	LPAR2	ENSG00000064547.13	19	0.00555509	0.0833264	15	0.102713	No	No
Cells-EBV-transformedlymphocytes	138	GMIP	ENSG00000089639.10	19	0.00120386	0.0192618	16	0.0442855	Yes	No
Cells-EBV-transformedlymphocytes	138	ATP13A1	ENSG00000105726.16	19	0.00181448	0.0290317	16	0.053802	No	No
Cells-EBV-transformedlymphocytes	138	ZNF101	ENSG00000181896.11	19	0.000699354	0.0111897	16	0.0361076	Yes	No
Cells-EBV-transformedlymphocytes	138	ZNF14	ENSG00000105708.8	19	2.21672e-05	0.000354675	16	0.0182961	Yes	No
Cells-EBV-transformedlymphocytes	138	LINC00663	ENSG00000266904.5	19	0.00742061	0.11873	16	0.13379	No	No
Cells-EBV-transformedlymphocytes	138	ZNF506	ENSG00000081665.13	19	0.000543717	0.00924319	17	0.0338228	Yes	No
Cells-EBV-transformedlymphocytes	138	ZNF253	ENSG00000256771.3	19	0.00707744	0.120316	17	0.135267	No	No
Cells-EBV-transformedlymphocytes	138	ZNF93	ENSG00000184635.14	19	0.00107841	0.0194114	18	0.0444117	Yes	No
Cells-EBV-transformedlymphocytes	138	ZNF682	ENSG00000197124.11	19	0.000135675	0.00257782	19	0.0244048	Yes	No
Cells-EBV-transformedlymphocytes	138	ZNF90	ENSG00000213988.10	19	0.00282919	0.0537546	19	0.0764629	No	No
Cells-EBV-transformedlymphocytes	138	ZNF486	ENSG00000256229.7	19	0.0481098	0.914087	19	0.914539	No	No
Cells-EBV-transformedlymphocytes	138	ZNF737	ENSG00000237440.8	19	0.00017556	0.00368676	21	0.0261935	Yes	No
Cells-EBV-transformedlymphocytes	138	ZNF626	ENSG00000188171.15	19	5.85902e-05	0.00134757	23	0.0211176	Yes	No
Cells-EBV-transformedlymphocytes	138	ZNF66	ENSG00000160229.11	19	0.000122975	0.00282842	23	0.0248269	Yes	No
Cells-EBV-transformedlymphocytes	138	ZNF85	ENSG00000105750.14	19	0.00385745	0.0887214	23	0.107432	No	No
Cells-EBV-transformedlymphocytes	138	ZNF430	ENSG00000118620.12	19	0.000174478	0.00418747	24	0.0270789	Yes	No
Cells-EBV-transformedlymphocytes	138	ZNF714	ENSG00000160352.15	19	0.0152529	0.366069	24	0.369885	No	No
Cells-EBV-transformedlymphocytes	138	ZNF431	ENSG00000196705.8	19	0.000353124	0.00847498	24	0.0330965	Yes	No
Cells-EBV-transformedlymphocytes	138	ZNF708	ENSG00000182141.10	19	0.000337478	0.00809948	24	0.032797	Yes	No
Cells-EBV-transformedlymphocytes	138	ZNF738	ENSG00000172687.13	19	0.00470629	0.112951	24	0.128612	No	No
Cells-EBV-transformedlymphocytes	138	ZNF493	ENSG00000196268.11	19	0.0142067	0.34096	24	0.345313	No	No
Cells-EBV-transformedlymphocytes	138	LINC00664	ENSG00000268658.5	19	0.00599192	0.143806	24	0.156287	No	No
Cells-EBV-transformedlymphocytes	138	ZNF429	ENSG00000197013.9	19	0.00929939	0.223185	24	0.231287	No	No
Cells-EBV-transformedlymphocytes	138	ZNF100	ENSG00000197020.10	19	0.00292015	0.0671634	23	0.0880961	No	No
Cells-EBV-transformedlymphocytes	138	ZNF43	ENSG00000198521.11	19	0.0277976	0.639345	23	0.64069	No	No
Cells-EBV-transformedlymphocytes	138	ZNF208	ENSG00000160321.14	19	0.00046116	0.0106067	23	0.0354095	Yes	No
Cells-EBV-transformedlymphocytes	138	ZNF257	ENSG00000197134.11	19	0.00299432	0.065875	22	0.08697	No	No
Cells-EBV-transformedlymphocytes	138	ZNF492	ENSG00000229676.2	19	0.00109276	0.0229481	21	0.0479979	Yes	No
Cells-EBV-transformedlymphocytes	138	CTD-2291D10.4	ENSG00000267886.1	19	0.00276196	0.0524772	19	0.075227	No	No
Cells-EBV-transformedlymphocytes	138	ZNF730	ENSG00000183850.13	19	0.00239271	0.0430687	18	0.0666899	No	No
Cells-EBV-transformedlymphocytes	138	ZNF724	ENSG00000196081.9	19	0.000442166	0.00795899	18	0.0327315	Yes	No
Cells-EBV-transformedlymphocytes	138	ZNF91	ENSG00000167232.13	19	0.0111124	0.200023	18	0.208997	No	No
Cells-EBV-transformedlymphocytes	138	LINC01224	ENSG00000269416.5	19	0.0172661	0.310789	18	0.315724	No	No
Cells-EBV-transformedlymphocytes	138	ZNF675	ENSG00000197372.9	19	0.00167276	0.0284368	17	0.0531636	No	No
Cells-EBV-transformedlymphocytes	138	ZNF681	ENSG00000196172.9	19	0.000928356	0.012997	14	0.0379249	Yes	No
Cells-EBV-transformedlymphocytes	138	RP11-255H23.4	ENSG00000267924.1	19	0.0137355	0.178561	13	0.188868	No	No
Cells-EBV-transformedlymphocytes	138	ZNF726	ENSG00000213967.10	19	0.0296661	0.355994	12	0.359997	No	No
Cells-EBV-transformedlymphocytes	138	ZNF254	ENSG00000213096.10	19	0.0125558	0.138114	11	0.151171	No	No
Cells-EBV-transformedlymphocytes	138	CTD-2017D11.1	ENSG00000268362.5	19	0.00719895	0.0791884	11	0.0989917	No	No
Cells-EBV-transformedlymphocytes	138	LINC00662	ENSG00000261824.6	19	0.00327166	0.0490748	15	0.0721131	No	No
Cells-EBV-transformedlymphocytes	138	CTC-459F4.1	ENSG00000261770.1	19	0.00718095	0.100533	14	0.117685	No	No
Cells-EBV-transformedlymphocytes	138	CTC-459F4.3	ENSG00000267575.6	19	0.000244056	0.00414895	17	0.0269698	Yes	No
Cells-EBV-transformedlymphocytes	138	AC079466.1	ENSG00000266976.1	19	0.000235803	0.00495186	21	0.0283644	Yes	No
Cells-EBV-transformedlymphocytes	138	UQCRFS1	ENSG00000169021.5	19	0.00117373	0.0223009	19	0.0472915	Yes	No
Cells-EBV-transformedlymphocytes	138	CTB-32O4.2	ENSG00000267498.1	19	0.000489581	0.00930205	19	0.0339335	Yes	No
Cells-EBV-transformedlymphocytes	138	VSTM2B	ENSG00000187135.7	19	0.000688775	0.0117092	17	0.0366649	Yes	No
Cells-EBV-transformedlymphocytes	138	POP4	ENSG00000105171.9	19	0.000333827	0.00567505	17	0.0295084	Yes	No
Cells-EBV-transformedlymphocytes	138	PLEKHF1	ENSG00000166289.5	19	5.83025e-05	0.000991143	17	0.0204703	Yes	No
Cells-EBV-transformedlymphocytes	138	C19orf12	ENSG00000131943.17	19	0.0208019	0.374434	18	0.378054	No	No
Cells-EBV-transformedlymphocytes	138	CCNE1	ENSG00000105173.13	19	0.00232727	0.0395636	17	0.0634766	No	No
Cells-EBV-transformedlymphocytes	138	URI1	ENSG00000105176.17	19	0.000619769	0.0099163	16	0.034614	Yes	No
Cells-EBV-transformedlymphocytes	138	CTC-448F2.4	ENSG00000267006.1	19	0.00195507	0.029326	15	0.0540705	No	No
Cells-EBV-transformedlymphocytes	138	ZNF507	ENSG00000168813.16	19	0.000690653	0.0110504	16	0.0359159	Yes	No
Cells-EBV-transformedlymphocytes	138	DPY19L3	ENSG00000178904.18	19	0.0010772	0.0172352	16	0.0421407	Yes	No
Cells-EBV-transformedlymphocytes	138	PDCD5	ENSG00000105185.11	19	0.00465491	0.0744786	16	0.0947572	No	No
Cells-EBV-transformedlymphocytes	138	ANKRD27	ENSG00000105186.15	19	0.00116582	0.0186532	16	0.0437008	Yes	No
Cells-EBV-transformedlymphocytes	138	RGS9BP	ENSG00000186326.3	19	0.0008311	0.0132976	16	0.0382776	Yes	No
Cells-EBV-transformedlymphocytes	138	CTD-2538C1.2	ENSG00000267475.1	19	0.000927189	0.014835	16	0.0398005	Yes	No
Cells-EBV-transformedlymphocytes	138	NUDT19	ENSG00000213965.3	19	0.00176051	0.0299287	17	0.0545894	No	No
Cells-EBV-transformedlymphocytes	138	TDRD12	ENSG00000173809.17	19	0.00998472	0.16974	17	0.180608	No	No
Cells-EBV-transformedlymphocytes	138	CEP89	ENSG00000121289.17	19	0.000506162	0.00911092	18	0.0336673	Yes	No
Cells-EBV-transformedlymphocytes	138	FAAP24	ENSG00000131944.9	19	0.00341569	0.0614824	18	0.0832252	No	No
Cells-EBV-transformedlymphocytes	138	RHPN2	ENSG00000131941.7	19	0.000486442	0.00875596	18	0.0332642	Yes	No
Cells-EBV-transformedlymphocytes	138	GPATCH1	ENSG00000076650.6	19	0.000144748	0.00260547	18	0.0244737	Yes	No
Cells-EBV-transformedlymphocytes	138	WDR88	ENSG00000166359.10	19	0.00594061	0.106931	18	0.123117	No	No
Cells-EBV-transformedlymphocytes	138	LRP3	ENSG00000130881.13	19	0.000606831	0.010923	18	0.0358552	Yes	No
Cells-EBV-transformedlymphocytes	138	CEBPA	ENSG00000245848.2	19	0.00455793	0.0774849	17	0.097381	No	No
Cells-EBV-transformedlymphocytes	138	CEBPG	ENSG00000153879.8	19	0.00313305	0.0532618	17	0.0760024	No	No
Cells-EBV-transformedlymphocytes	138	PEPD	ENSG00000124299.13	19	0.0020799	0.0374381	18	0.0614889	No	No
Cells-EBV-transformedlymphocytes	138	KCTD15	ENSG00000153885.14	19	0.00421178	0.0716003	17	0.0922855	No	No
Cells-EBV-transformedlymphocytes	138	LSM14A	ENSG00000257103.8	19	0.00126254	0.0214632	17	0.0464617	Yes	No
Cells-EBV-transformedlymphocytes	138	KIAA0355	ENSG00000166398.12	19	0.000749996	0.0127499	17	0.0377277	Yes	No
Cells-EBV-transformedlymphocytes	138	GPI	ENSG00000105220.14	19	0.00356745	0.0606466	17	0.0826355	No	No
Cells-EBV-transformedlymphocytes	138	PDCD2L	ENSG00000126249.7	19	0.00523516	0.0837626	16	0.103039	No	No
Cells-EBV-transformedlymphocytes	138	UBA2	ENSG00000126261.12	19	0.00255543	0.0408869	16	0.0647326	No	No
Cells-EBV-transformedlymphocytes	138	WTIP	ENSG00000142279.12	19	0.000779597	0.0124736	16	0.0375105	Yes	No
Cells-EBV-transformedlymphocytes	138	SCGB1B2P	ENSG00000268751.1	19	0.00434577	0.0695324	16	0.0903541	No	No
Cells-EBV-transformedlymphocytes	138	SCGB2B2	ENSG00000205209.7	19	2.00413e-05	0.00032066	16	0.0178358	Yes	No
Cells-EBV-transformedlymphocytes	138	ZNF302	ENSG00000089335.20	19	3.41798e-06	5.46876e-05	16	0.0146811	Yes	No
Cells-EBV-transformedlymphocytes	138	CTD-2553L13.10	ENSG00000274104.1	19	7.56736e-05	0.00121078	16	0.0208832	Yes	No
Cells-EBV-transformedlymphocytes	138	ZNF181	ENSG00000197841.14	19	0.000990652	0.0158504	16	0.0408869	Yes	No
Cells-EBV-transformedlymphocytes	138	ZNF599	ENSG00000153896.17	19	0.000488292	0.00781267	16	0.0325582	Yes	No
Cells-EBV-transformedlymphocytes	138	LINC01801	ENSG00000267767.2	19	0.0055576	0.0889216	16	0.10761	No	No
Cells-EBV-transformedlymphocytes	138	CTC-523E23.1	ENSG00000261754.2	19	0.00234262	0.0351393	15	0.0593329	No	No
Cells-EBV-transformedlymphocytes	138	CTC-523E23.5	ENSG00000269086.2	19	0.000162966	0.0024445	15	0.0242605	Yes	No
Cells-EBV-transformedlymphocytes	138	CTC-523E23.11	ENSG00000271109.1	19	0.000311484	0.00467226	15	0.027906	Yes	No
Cells-EBV-transformedlymphocytes	138	ZNF30	ENSG00000168661.14	19	0.000507214	0.00760821	15	0.0322807	Yes	No
Cells-EBV-transformedlymphocytes	138	ZNF792	ENSG00000180884.9	19	0.00125192	0.0187788	15	0.0438478	Yes	No
Cells-EBV-transformedlymphocytes	138	GRAMD1A	ENSG00000089351.14	19	0.00384373	0.0576559	15	0.0799591	No	No
Cells-EBV-transformedlymphocytes	138	SCN1B	ENSG00000105711.11	19	0.00881356	0.132203	15	0.145965	No	No
Cells-EBV-transformedlymphocytes	138	HPN	ENSG00000105707.13	19	0.0011971	0.0179565	15	0.0428591	Yes	No
Cells-EBV-transformedlymphocytes	138	FXYD3	ENSG00000089356.18	19	0.00106489	0.0159733	15	0.0410257	Yes	No
Cells-EBV-transformedlymphocytes	138	LGI4	ENSG00000153902.13	19	0.00655588	0.0983383	15	0.115811	No	No
Cells-EBV-transformedlymphocytes	138	FXYD1	ENSG00000266964.5	19	0.000509724	0.00764586	15	0.032363	Yes	No
Cells-EBV-transformedlymphocytes	138	FXYD7	ENSG00000221946.7	19	0.00046757	0.00701355	15	0.0315318	Yes	No
Cells-EBV-transformedlymphocytes	138	FXYD5	ENSG00000089327.14	19	0.000167667	0.002515	15	0.0243337	Yes	No
Cells-EBV-transformedlymphocytes	138	LSR	ENSG00000105699.16	19	0.00200432	0.0300648	15	0.0547229	No	No
Cells-EBV-transformedlymphocytes	138	USF2	ENSG00000105698.15	19	0.000772242	0.0115836	15	0.0365554	Yes	No
Cells-EBV-transformedlymphocytes	138	HAMP	ENSG00000105697.7	19	0.00225578	0.0338367	15	0.0581155	No	No
Cells-EBV-transformedlymphocytes	138	MAG	ENSG00000105695.14	19	0.000746261	0.0111939	15	0.0361077	Yes	No
Cells-EBV-transformedlymphocytes	138	CD22	ENSG00000012124.16	19	0.000167796	0.00251694	15	0.0243337	Yes	No
Cells-EBV-transformedlymphocytes	138	FFAR1	ENSG00000126266.3	19	0.00537219	0.0805828	15	0.100215	No	No
Cells-EBV-transformedlymphocytes	138	LINC01531	ENSG00000205786.8	19	0.000879395	0.0131909	15	0.0381513	Yes	No
Cells-EBV-transformedlymphocytes	138	FFAR2	ENSG00000126262.4	19	0.000424412	0.00636618	15	0.0305947	Yes	No
Cells-EBV-transformedlymphocytes	138	KRTDAP	ENSG00000188508.10	19	0.000345828	0.00553324	16	0.0292998	Yes	No
Cells-EBV-transformedlymphocytes	138	DMKN	ENSG00000161249.20	19	0.00218667	0.0349867	16	0.0592048	No	No
Cells-EBV-transformedlymphocytes	138	SBSN	ENSG00000189001.10	19	1.9707e-05	0.000315311	16	0.0175987	Yes	No
Cells-EBV-transformedlymphocytes	138	TMEM147	ENSG00000105677.11	19	0.000793113	0.0126898	16	0.0377146	Yes	No
Cells-EBV-transformedlymphocytes	138	ATP4A	ENSG00000105675.8	19	0.000845565	0.013529	16	0.0384852	Yes	No
Cells-EBV-transformedlymphocytes	138	HAUS5	ENSG00000249115.8	19	0.000836104	0.0133777	16	0.0383105	Yes	No
Cells-EBV-transformedlymphocytes	138	RBM42	ENSG00000126254.11	19	0.000767516	0.0115127	15	0.0364953	Yes	No
Cells-EBV-transformedlymphocytes	138	ETV2	ENSG00000105672.14	19	0.00250486	0.0375729	15	0.061654	No	No
Cells-EBV-transformedlymphocytes	138	COX6B1	ENSG00000126267.8	19	0.00255405	0.0383108	15	0.0622898	No	No
Cells-EBV-transformedlymphocytes	138	UPK1A	ENSG00000105668.7	19	0.00139623	0.0209434	15	0.0459211	Yes	No
Cells-EBV-transformedlymphocytes	138	ZBTB32	ENSG00000011590.13	19	0.00834059	0.125109	15	0.139579	No	No
Cells-EBV-transformedlymphocytes	138	KMT2B	ENSG00000272333.5	19	0.0048952	0.073428	15	0.0938936	No	No
Cells-EBV-transformedlymphocytes	138	IGFLR1	ENSG00000126246.9	19	0.00379838	0.0569757	15	0.0793639	No	No
Cells-EBV-transformedlymphocytes	138	U2AF1L4	ENSG00000161265.14	19	0.00619368	0.0929052	15	0.111102	No	No
Cells-EBV-transformedlymphocytes	138	PSENEN	ENSG00000205155.7	19	0.0111202	0.166803	15	0.177846	No	No
Cells-EBV-transformedlymphocytes	138	LIN37	ENSG00000267796.7	19	0.00353218	0.0529827	15	0.0756976	No	No
Cells-EBV-transformedlymphocytes	138	HSPB6	ENSG00000004776.12	19	7.8823e-05	0.00118235	15	0.0208808	Yes	No
Cells-EBV-transformedlymphocytes	138	PROSER3	ENSG00000167595.14	19	0.000229562	0.00344343	15	0.0261339	Yes	No
Cells-EBV-transformedlymphocytes	138	ARHGAP33	ENSG00000004777.18	19	0.00240459	0.0360689	15	0.0602239	No	No
Cells-EBV-transformedlymphocytes	138	KIRREL2	ENSG00000126259.19	19	7.49172e-05	0.00112376	15	0.0207682	Yes	No
Cells-EBV-transformedlymphocytes	138	APLP1	ENSG00000105290.11	19	0.00638202	0.0957304	15	0.113516	No	No
Cells-EBV-transformedlymphocytes	138	NFKBID	ENSG00000167604.13	19	0.00376675	0.0565012	15	0.0789602	No	No
Cells-EBV-transformedlymphocytes	138	HCST	ENSG00000126264.9	19	0.000223918	0.00335877	15	0.0259455	Yes	No
Cells-EBV-transformedlymphocytes	138	TYROBP	ENSG00000011600.11	19	4.95869e-05	0.000743803	15	0.0196397	Yes	No
Cells-EBV-transformedlymphocytes	138	LRFN3	ENSG00000126243.8	19	0.0029231	0.0438465	15	0.0673631	No	No
Cells-EBV-transformedlymphocytes	138	SDHAF1	ENSG00000205138.3	19	0.000412734	0.00619101	15	0.0302742	Yes	No
Cells-EBV-transformedlymphocytes	138	SYNE4	ENSG00000181392.14	19	0.00227463	0.0341194	15	0.0583897	No	No
Cells-EBV-transformedlymphocytes	138	ALKBH6	ENSG00000239382.10	19	0.00157841	0.0236762	15	0.048781	Yes	No
Cells-EBV-transformedlymphocytes	138	CLIP3	ENSG00000105270.14	19	0.003747	0.0562051	15	0.0787241	No	No
Cells-EBV-transformedlymphocytes	138	THAP8	ENSG00000161277.10	19	0.000128207	0.00192311	15	0.0229058	Yes	No
Cells-EBV-transformedlymphocytes	138	WDR62	ENSG00000075702.16	19	0.00060861	0.00973776	16	0.0345241	Yes	No
Cells-EBV-transformedlymphocytes	138	OVOL3	ENSG00000105261.7	19	0.00209207	0.031381	15	0.0558387	No	No
Cells-EBV-transformedlymphocytes	138	POLR2I	ENSG00000105258.8	19	0.00116307	0.017446	15	0.0424067	Yes	No
Cells-EBV-transformedlymphocytes	138	TBCB	ENSG00000105254.11	19	0.000132299	0.00198449	15	0.0231056	Yes	No
Cells-EBV-transformedlymphocytes	138	CAPNS1	ENSG00000126247.10	19	0.0034084	0.051126	15	0.073988	No	No
Cells-EBV-transformedlymphocytes	138	COX7A1	ENSG00000161281.10	19	0.000166707	0.00250061	15	0.0243337	Yes	No
Cells-EBV-transformedlymphocytes	138	ZNF565	ENSG00000196357.11	19	0.000970265	0.014554	15	0.039575	Yes	No
Cells-EBV-transformedlymphocytes	138	ZNF146	ENSG00000167635.11	19	0.00234186	0.032786	14	0.0571724	No	No
Cells-EBV-transformedlymphocytes	138	CTD-3162L10.1	ENSG00000267053.6	19	0.0143515	0.18657	13	0.19636	No	No
Cells-EBV-transformedlymphocytes	138	LINC00665	ENSG00000232677.6	19	0.00253403	0.0329423	13	0.0573153	No	No
Cells-EBV-transformedlymphocytes	138	ZFP14	ENSG00000142065.13	19	0.00481179	0.0673651	14	0.0882891	No	No
Cells-EBV-transformedlymphocytes	138	ZFP82	ENSG00000181007.8	19	0.00123321	0.0160317	13	0.0410649	Yes	No
Cells-EBV-transformedlymphocytes	138	ZNF566	ENSG00000186017.14	19	0.00092788	0.0120624	13	0.0370831	Yes	No
Cells-EBV-transformedlymphocytes	138	ZNF260	ENSG00000254004.6	19	0.0080671	0.104872	13	0.121334	No	No
Cells-EBV-transformedlymphocytes	138	ZNF529	ENSG00000186020.12	19	0.0101622	0.132109	13	0.1459	No	No
Cells-EBV-transformedlymphocytes	138	ZNF382	ENSG00000161298.17	19	0.00501185	0.0601422	12	0.0822597	No	No
Cells-EBV-transformedlymphocytes	138	ZNF461	ENSG00000197808.11	19	0.00376912	0.0452294	12	0.0685664	No	No
Cells-EBV-transformedlymphocytes	138	CTD-3234P18.6	ENSG00000276071.1	19	0.000972692	0.0116723	12	0.0366327	Yes	No
Cells-EBV-transformedlymphocytes	138	LINC01534	ENSG00000225975.6	19	0.00291521	0.0349825	12	0.059204	No	No
Cells-EBV-transformedlymphocytes	138	ZNF567	ENSG00000189042.13	19	0.00677026	0.0880133	13	0.106814	No	No
Cells-EBV-transformedlymphocytes	138	ZNF850	ENSG00000267041.5	19	0.0043474	0.0565162	13	0.0789617	No	No
Cells-EBV-transformedlymphocytes	138	CTD-2162K18.4	ENSG00000267260.1	19	0.000213905	0.00256686	12	0.0244048	Yes	No
Cells-EBV-transformedlymphocytes	138	CTD-2162K18.3	ENSG00000267353.1	19	0.0170919	0.205102	12	0.213863	No	No
Cells-EBV-transformedlymphocytes	138	ZNF790	ENSG00000197863.8	19	0.000389411	0.00506234	13	0.0284843	Yes	No
Cells-EBV-transformedlymphocytes	138	ZNF345	ENSG00000251247.10	19	0.00511702	0.0665213	13	0.0875093	No	No
Cells-EBV-transformedlymphocytes	138	ZNF829	ENSG00000185869.14	19	0.00158741	0.0206363	13	0.0456181	Yes	No
Cells-EBV-transformedlymphocytes	138	ZNF568	ENSG00000198453.12	19	0.00244901	0.0318372	13	0.0563188	No	No
Cells-EBV-transformedlymphocytes	138	ZNF420	ENSG00000197050.10	19	0.00278576	0.0390006	14	0.0629331	No	No
Cells-EBV-transformedlymphocytes	138	ZNF585A	ENSG00000196967.10	19	6.68808e-05	0.000936332	14	0.0201535	Yes	No
Cells-EBV-transformedlymphocytes	138	ZNF585B	ENSG00000245680.9	19	0.000166054	0.00232475	14	0.02409	Yes	No
Cells-EBV-transformedlymphocytes	138	ZNF383	ENSG00000188283.11	19	0.000109237	0.00152931	14	0.0215733	Yes	No
Cells-EBV-transformedlymphocytes	138	LINC01535	ENSG00000226686.7	19	0.00253136	0.035439	14	0.0595802	No	No
Cells-EBV-transformedlymphocytes	138	CTD-3220F14.1	ENSG00000267605.5	19	0.00989042	0.138466	14	0.151494	No	No
Cells-EBV-transformedlymphocytes	138	HKR1	ENSG00000181666.17	19	0.00130612	0.0182856	14	0.0432327	Yes	No
Cells-EBV-transformedlymphocytes	138	ZNF527	ENSG00000189164.14	19	1.46385e-05	0.00020494	14	0.0166347	Yes	No
Cells-EBV-transformedlymphocytes	138	ZNF569	ENSG00000196437.10	19	0.00228272	0.031958	14	0.05644	No	No
Cells-EBV-transformedlymphocytes	138	ZNF570	ENSG00000171827.10	19	2.07767e-05	0.000290874	14	0.0175055	Yes	No
Cells-EBV-transformedlymphocytes	138	ZNF793	ENSG00000188227.12	19	0.000422252	0.00591152	14	0.0298325	Yes	No
Cells-EBV-transformedlymphocytes	138	ZNF571	ENSG00000180479.13	19	0.000304777	0.0039621	13	0.0265222	Yes	No
Cells-EBV-transformedlymphocytes	138	ZNF540	ENSG00000171817.16	19	0.0196447	0.255381	13	0.261952	No	No
Cells-EBV-transformedlymphocytes	138	ZFP30	ENSG00000120784.15	19	0.000479887	0.00623853	13	0.0303598	Yes	No
Cells-EBV-transformedlymphocytes	138	ZNF781	ENSG00000196381.10	19	0.0134667	0.175067	13	0.185558	No	No
Cells-EBV-transformedlymphocytes	138	ZNF607	ENSG00000198182.12	19	0.00258786	0.0336422	13	0.0579385	No	No
Cells-EBV-transformedlymphocytes	138	CTD-2528L19.6	ENSG00000267152.1	19	0.00300965	0.0391255	13	0.0630323	No	No
Cells-EBV-transformedlymphocytes	138	ZNF573	ENSG00000189144.13	19	0.00193819	0.0251964	13	0.0502438	No	No
Cells-EBV-transformedlymphocytes	138	SIPA1L3	ENSG00000105738.10	19	0.000568574	0.00966576	17	0.0344047	Yes	No
Cells-EBV-transformedlymphocytes	138	DPF1	ENSG00000011332.19	19	0.00469831	0.0657764	14	0.0868969	No	No
Cells-EBV-transformedlymphocytes	138	SPINT2	ENSG00000167642.12	19	0.00356407	0.049897	14	0.0729332	No	No
Cells-EBV-transformedlymphocytes	138	PPP1R14A	ENSG00000167641.10	19	0.000430446	0.00602624	14	0.030031	Yes	No
Cells-EBV-transformedlymphocytes	138	YIF1B	ENSG00000167645.16	19	0.00771307	0.107983	14	0.124117	No	No
Cells-EBV-transformedlymphocytes	138	KCNK6	ENSG00000099337.4	19	0.000488023	0.00683233	14	0.0313402	Yes	No
Cells-EBV-transformedlymphocytes	138	CATSPERG	ENSG00000099338.22	19	0.00319503	0.0447305	14	0.0681227	No	No
Cells-EBV-transformedlymphocytes	138	PSMD8	ENSG00000099341.11	19	0.0183238	0.256533	14	0.263067	No	No
Cells-EBV-transformedlymphocytes	138	GGN	ENSG00000179168.14	19	0.000758384	0.0106174	14	0.0354336	Yes	No
Cells-EBV-transformedlymphocytes	138	SPRED3	ENSG00000188766.12	19	0.013763	0.192682	14	0.202149	No	No
Cells-EBV-transformedlymphocytes	138	FAM98C	ENSG00000130244.12	19	0.0110818	0.155145	14	0.166901	No	No
Cells-EBV-transformedlymphocytes	138	RASGRP4	ENSG00000171777.15	19	0.000471202	0.00659682	14	0.030943	Yes	No
Cells-EBV-transformedlymphocytes	138	RYR1	ENSG00000196218.12	19	0.000196149	0.00294224	15	0.0251309	Yes	No
Cells-EBV-transformedlymphocytes	138	MAP4K1	ENSG00000104814.12	19	0.00230297	0.0345446	15	0.0587811	No	No
Cells-EBV-transformedlymphocytes	138	EIF3K	ENSG00000178982.9	19	0.00387367	0.0581051	15	0.0803424	No	No
Cells-EBV-transformedlymphocytes	138	ACTN4	ENSG00000130402.11	19	0.0142259	0.213389	15	0.221831	No	No
Cells-EBV-transformedlymphocytes	138	CAPN12	ENSG00000182472.8	19	0.00180775	0.0271163	15	0.0519459	No	No
Cells-EBV-transformedlymphocytes	138	LGALS7B	ENSG00000178934.4	19	0.00410974	0.0616461	15	0.0833464	No	No
Cells-EBV-transformedlymphocytes	138	LGALS4	ENSG00000171747.8	19	0.0139925	0.22388	16	0.231889	No	No
Cells-EBV-transformedlymphocytes	138	ECH1	ENSG00000104823.8	19	0.00341103	0.0545765	16	0.0772046	No	No
Cells-EBV-transformedlymphocytes	138	HNRNPL	ENSG00000104824.16	19	0.00613352	0.0981363	16	0.115623	No	No
Cells-EBV-transformedlymphocytes	138	RINL	ENSG00000187994.13	19	0.00127351	0.0203762	16	0.0453414	Yes	No
Cells-EBV-transformedlymphocytes	138	SIRT2	ENSG00000068903.19	19	0.00178053	0.0284884	16	0.0532157	No	No
Cells-EBV-transformedlymphocytes	138	NFKBIB	ENSG00000104825.16	19	0.00076935	0.0123096	16	0.0373674	Yes	No
Cells-EBV-transformedlymphocytes	138	CCER2	ENSG00000262484.1	19	0.00135806	0.021729	16	0.0467896	Yes	No
Cells-EBV-transformedlymphocytes	138	SARS2	ENSG00000104835.14	19	0.000682522	0.0109204	16	0.0358552	Yes	No
Cells-EBV-transformedlymphocytes	138	MRPS12	ENSG00000128626.11	19	0.00060826	0.00973215	16	0.0345241	Yes	No
Cells-EBV-transformedlymphocytes	138	CTC-360G5.9	ENSG00000269486.2	19	0.00235389	0.0376622	16	0.061713	No	No
Cells-EBV-transformedlymphocytes	138	FBXO17	ENSG00000269190.5	19	0.00586398	0.0938237	16	0.111845	No	No
Cells-EBV-transformedlymphocytes	138	FBXO27	ENSG00000161243.8	19	0.000674414	0.0101162	15	0.0349114	Yes	No
Cells-EBV-transformedlymphocytes	138	PAK4	ENSG00000130669.17	19	0.00264594	0.0370431	14	0.0611181	No	No
Cells-EBV-transformedlymphocytes	138	NCCRP1	ENSG00000188505.4	19	0.0026635	0.0372891	14	0.0613624	No	No
Cells-EBV-transformedlymphocytes	138	SYCN	ENSG00000179751.6	19	0.000236283	0.00330797	14	0.0257541	Yes	No
Cells-EBV-transformedlymphocytes	138	LRFN1	ENSG00000128011.4	19	0.00686084	0.089191	13	0.107848	No	No
Cells-EBV-transformedlymphocytes	138	GMFG	ENSG00000130755.12	19	0.000622636	0.00809426	13	0.032797	Yes	No
Cells-EBV-transformedlymphocytes	138	CTC-246B18.10	ENSG00000269246.1	19	0.00352854	0.045871	13	0.0691511	No	No
Cells-EBV-transformedlymphocytes	138	SAMD4B	ENSG00000179134.15	19	0.000133659	0.00173756	13	0.0221588	Yes	No
Cells-EBV-transformedlymphocytes	138	PAF1	ENSG00000006712.14	19	0.00330093	0.0429121	13	0.0665621	No	No
Cells-EBV-transformedlymphocytes	138	MED29	ENSG00000063322.13	19	0.00256907	0.0333979	13	0.057748	No	No
Cells-EBV-transformedlymphocytes	138	ZFP36	ENSG00000128016.5	19	0.00322482	0.0419226	13	0.0656374	No	No
Cells-EBV-transformedlymphocytes	138	PLEKHG2	ENSG00000090924.14	19	0.00548815	0.071346	13	0.0920971	No	No
Cells-EBV-transformedlymphocytes	138	RPS16	ENSG00000105193.8	19	0.00478226	0.0621694	13	0.0838142	No	No
Cells-EBV-transformedlymphocytes	138	SUPT5H	ENSG00000196235.13	19	0.00445336	0.062347	14	0.0839768	No	No
Cells-EBV-transformedlymphocytes	138	TIMM50	ENSG00000105197.10	19	0.00159334	0.0207134	13	0.0456935	Yes	No
Cells-EBV-transformedlymphocytes	138	DLL3	ENSG00000090932.10	19	0.00596573	0.0775545	13	0.0974459	No	No
Cells-EBV-transformedlymphocytes	138	EID2B	ENSG00000176401.5	19	6.07901e-05	0.000790272	13	0.0196397	Yes	No
Cells-EBV-transformedlymphocytes	138	EID2	ENSG00000176396.10	19	0.0107419	0.139644	13	0.152588	No	No
Cells-EBV-transformedlymphocytes	138	LGALS14	ENSG00000006659.12	19	0.00136414	0.019098	14	0.0440953	Yes	No
Cells-EBV-transformedlymphocytes	138	CLC	ENSG00000105205.6	19	0.00194536	0.0272351	14	0.0519843	No	No
Cells-EBV-transformedlymphocytes	138	LLNLR-268E12.1	ENSG00000276445.1	19	0.00510673	0.0714942	14	0.092214	No	No
Cells-EBV-transformedlymphocytes	138	DYRK1B	ENSG00000105204.13	19	0.00603384	0.0844738	14	0.10372	No	No
Cells-EBV-transformedlymphocytes	138	FBL	ENSG00000105202.8	19	0.00577657	0.080872	14	0.100468	No	No
Cells-EBV-transformedlymphocytes	138	FCGBP	ENSG00000275395.4	19	0.00728193	0.109229	15	0.125229	No	No
Cells-EBV-transformedlymphocytes	138	PSMC4	ENSG00000013275.7	19	0.00145456	0.0203639	14	0.0453414	Yes	No
Cells-EBV-transformedlymphocytes	138	ZNF546	ENSG00000187187.13	19	0.0021186	0.031779	15	0.0562466	No	No
Cells-EBV-transformedlymphocytes	138	ZNF780B	ENSG00000128000.15	19	0.00340373	0.0476522	14	0.0708914	No	No
Cells-EBV-transformedlymphocytes	138	ZNF780A	ENSG00000197782.14	19	0.000393398	0.00550758	14	0.0292758	Yes	No
Cells-EBV-transformedlymphocytes	138	MAP3K10	ENSG00000130758.7	19	0.00456797	0.0639515	14	0.0853166	No	No
Cells-EBV-transformedlymphocytes	138	CNTD2	ENSG00000105219.8	19	0.0011896	0.0166544	14	0.041657	Yes	No
Cells-EBV-transformedlymphocytes	138	AKT2	ENSG00000105221.16	19	0.00123819	0.0173347	14	0.0422797	Yes	No
Cells-EBV-transformedlymphocytes	138	C19orf47	ENSG00000160392.13	19	0.000191437	0.00268012	14	0.0245859	Yes	No
Cells-EBV-transformedlymphocytes	138	PLD3	ENSG00000105223.19	19	0.00199805	0.0279727	14	0.0527048	No	No
Cells-EBV-transformedlymphocytes	138	PRX	ENSG00000105227.14	19	0.00139127	0.0194777	14	0.0444814	Yes	No
Cells-EBV-transformedlymphocytes	138	SERTAD1	ENSG00000197019.4	19	0.000990224	0.0138631	14	0.0388095	Yes	No
Cells-EBV-transformedlymphocytes	138	CTC-492K19.7	ENSG00000277453.1	19	0.000821536	0.0115015	14	0.0364811	Yes	No
Cells-EBV-transformedlymphocytes	138	SERTAD3	ENSG00000167565.12	19	0.00193034	0.0270247	14	0.0518576	No	No
Cells-EBV-transformedlymphocytes	138	BLVRB	ENSG00000090013.9	19	0.00801204	0.112169	14	0.127901	No	No
Cells-EBV-transformedlymphocytes	138	SPTBN4	ENSG00000160460.15	19	0.000751881	0.0105263	14	0.035263	Yes	No
Cells-EBV-transformedlymphocytes	138	SHKBP1	ENSG00000160410.14	19	0.00183404	0.0256765	14	0.0507262	No	No
Cells-EBV-transformedlymphocytes	138	LTBP4	ENSG00000090006.17	19	0.0016184	0.0210392	13	0.046019	Yes	No
Cells-EBV-transformedlymphocytes	138	NUMBL	ENSG00000105245.9	19	0.0028482	0.0370267	13	0.061111	No	No
Cells-EBV-transformedlymphocytes	138	COQ8B	ENSG00000123815.11	19	0.0143648	0.186742	13	0.196528	No	No
Cells-EBV-transformedlymphocytes	138	ITPKC	ENSG00000086544.2	19	0.0125207	0.162769	13	0.174037	No	No
Cells-EBV-transformedlymphocytes	138	C19orf54	ENSG00000188493.14	19	0.00202382	0.0263096	13	0.0512273	No	No
Cells-EBV-transformedlymphocytes	138	SNRPA	ENSG00000077312.8	19	0.00280694	0.0364902	13	0.0606373	No	No
Cells-EBV-transformedlymphocytes	138	MIA	ENSG00000261857.6	19	0.000867025	0.0112713	13	0.0362051	Yes	No
Cells-EBV-transformedlymphocytes	138	RAB4B	ENSG00000167578.17	19	0.00899962	0.116995	13	0.132176	No	No
Cells-EBV-transformedlymphocytes	138	EGLN2	ENSG00000269858.5	19	0.00685048	0.0890562	13	0.107725	No	No
Cells-EBV-transformedlymphocytes	138	CTC-490E21.10	ENSG00000269843.1	19	0.00522065	0.0678684	13	0.088762	No	No
Cells-EBV-transformedlymphocytes	138	CYP2S1	ENSG00000167600.13	19	0.00248671	0.0298405	12	0.0545856	No	No
Cells-EBV-transformedlymphocytes	138	AXL	ENSG00000167601.11	19	0.00513485	0.0616182	12	0.0833407	No	No
Cells-EBV-transformedlymphocytes	138	HNRNPUL1	ENSG00000105323.16	19	0.0015742	0.0188903	12	0.0439282	Yes	No
Cells-EBV-transformedlymphocytes	138	TGFB1	ENSG00000105329.9	19	0.00484293	0.0581152	12	0.0803496	No	No
Cells-EBV-transformedlymphocytes	138	CCDC97	ENSG00000142039.3	19	1.43608e-05	0.00017233	12	0.0165549	Yes	No
Cells-EBV-transformedlymphocytes	138	TMEM91	ENSG00000142046.14	19	0.00580833	0.0696999	12	0.0905137	No	No
Cells-EBV-transformedlymphocytes	138	B9D2	ENSG00000123810.7	19	0.000789717	0.0094766	12	0.0340801	Yes	No
Cells-EBV-transformedlymphocytes	138	EXOSC5	ENSG00000077348.8	19	0.0013498	0.0161976	12	0.0412225	Yes	No
Cells-EBV-transformedlymphocytes	138	BCKDHA	ENSG00000248098.11	19	0.00231905	0.0278286	12	0.0525839	No	No
Cells-EBV-transformedlymphocytes	138	B3GNT8	ENSG00000177191.2	19	0.00128673	0.0154408	12	0.0404067	Yes	No
Cells-EBV-transformedlymphocytes	138	ATP5SL	ENSG00000105341.18	19	0.00727392	0.0872871	12	0.10618	No	No
Cells-EBV-transformedlymphocytes	138	AC006129.1	ENSG00000268355.1	19	0.00023364	0.00257004	11	0.0244048	Yes	No
Cells-EBV-transformedlymphocytes	138	LINC01480	ENSG00000270164.1	19	0.00256546	0.02822	11	0.0529342	No	No
Cells-EBV-transformedlymphocytes	138	AC006129.2	ENSG00000268027.5	19	3.21698e-05	0.000353868	11	0.0182961	Yes	No
Cells-EBV-transformedlymphocytes	138	CEACAM21	ENSG00000007129.17	19	0.000321013	0.00353115	11	0.0261625	Yes	No
Cells-EBV-transformedlymphocytes	138	CEACAM5	ENSG00000105388.15	19	0.00681873	0.075006	11	0.0952418	No	No
Cells-EBV-transformedlymphocytes	138	CEACAM6	ENSG00000086548.8	19	0.000249463	0.0027441	11	0.0246618	Yes	No
Cells-EBV-transformedlymphocytes	138	RPS19	ENSG00000105372.6	19	0.00725724	0.0798297	11	0.0995579	No	No
Cells-EBV-transformedlymphocytes	138	CD79A	ENSG00000105369.9	19	0.000407354	0.0044809	11	0.0276052	Yes	No
Cells-EBV-transformedlymphocytes	138	ARHGEF1	ENSG00000076928.17	19	0.00881368	0.0969505	11	0.114577	No	No
Cells-EBV-transformedlymphocytes	138	CTD-2575K13.6	ENSG00000268041.2	19	0.000316183	0.00347801	11	0.0261339	Yes	No
Cells-EBV-transformedlymphocytes	138	RABAC1	ENSG00000105404.10	19	0.00720249	0.0792273	11	0.0990138	No	No
Cells-EBV-transformedlymphocytes	138	ATP1A3	ENSG00000105409.16	19	0.00395952	0.0475142	12	0.0707494	No	No
Cells-EBV-transformedlymphocytes	138	GRIK5	ENSG00000105737.9	19	0.00192447	0.0230936	12	0.0481845	Yes	No
Cells-EBV-transformedlymphocytes	138	ZNF574	ENSG00000105732.12	19	0.000888195	0.0106583	12	0.035541	Yes	No
Cells-EBV-transformedlymphocytes	138	POU2F2	ENSG00000028277.21	19	0.014057	0.182741	13	0.192694	No	No
Cells-EBV-transformedlymphocytes	138	DEDD2	ENSG00000160570.13	19	0.00754273	0.0905127	12	0.108957	No	No
Cells-EBV-transformedlymphocytes	138	ZNF526	ENSG00000167625.10	19	0.00159283	0.019114	12	0.0441025	Yes	No
Cells-EBV-transformedlymphocytes	138	GSK3A	ENSG00000105723.11	19	0.000663604	0.00796325	12	0.0327315	Yes	No
Cells-EBV-transformedlymphocytes	138	ERF	ENSG00000105722.9	19	0.00221922	0.0266306	12	0.051494	No	No
Cells-EBV-transformedlymphocytes	138	CIC	ENSG00000079432.7	19	0.00446771	0.0536125	12	0.0763269	No	No
Cells-EBV-transformedlymphocytes	138	PAFAH1B3	ENSG00000079462.7	19	0.011358	0.136296	12	0.14957	No	No
Cells-EBV-transformedlymphocytes	138	PRR19	ENSG00000188368.9	19	0.00781553	0.0937864	12	0.111817	No	No
Cells-EBV-transformedlymphocytes	138	TMEM145	ENSG00000167619.11	19	0.00194734	0.0233681	12	0.0484731	Yes	No
Cells-EBV-transformedlymphocytes	138	MEGF8	ENSG00000105429.12	19	0.00419636	0.0545526	13	0.0771978	No	No
Cells-EBV-transformedlymphocytes	138	CNFN	ENSG00000105427.9	19	0.00173875	0.0226038	13	0.0476373	Yes	No
Cells-EBV-transformedlymphocytes	138	LIPE	ENSG00000079435.9	19	0.00118752	0.0154377	13	0.0404067	Yes	No
Cells-EBV-transformedlymphocytes	138	CXCL17	ENSG00000189377.8	19	0.0346903	0.450973	13	0.453382	No	No
Cells-EBV-transformedlymphocytes	138	CEACAM1	ENSG00000079385.21	19	0.010286	0.133718	13	0.147236	No	No
Cells-EBV-transformedlymphocytes	138	CD177	ENSG00000204936.9	19	0.00555667	0.0889068	16	0.1076	No	No
Cells-EBV-transformedlymphocytes	138	LYPD3	ENSG00000124466.8	19	0.000846229	0.0143859	17	0.0394412	Yes	No
Cells-EBV-transformedlymphocytes	138	PHLDB3	ENSG00000176531.10	19	0.0069269	0.124684	18	0.139184	No	No
Cells-EBV-transformedlymphocytes	138	ETHE1	ENSG00000105755.7	19	0.000431715	0.00777086	18	0.0325179	Yes	No
Cells-EBV-transformedlymphocytes	138	ZNF575	ENSG00000176472.10	19	0.00501425	0.0902565	18	0.10873	No	No
Cells-EBV-transformedlymphocytes	138	XRCC1	ENSG00000073050.11	19	0.00562863	0.101315	18	0.118369	No	No
Cells-EBV-transformedlymphocytes	138	PINLYP	ENSG00000234465.10	19	0.00684908	0.123283	18	0.137923	No	No
Cells-EBV-transformedlymphocytes	138	IRGQ	ENSG00000167378.8	19	0.000517741	0.00931933	18	0.0339492	Yes	No
Cells-EBV-transformedlymphocytes	138	ZNF576	ENSG00000124444.15	19	0.00648582	0.116745	18	0.131985	No	No
Cells-EBV-transformedlymphocytes	138	ZNF428	ENSG00000131116.11	19	0.000349122	0.00628419	18	0.0304421	Yes	No
Cells-EBV-transformedlymphocytes	138	SRRM5	ENSG00000226763.4	19	0.000892672	0.0160681	18	0.0410996	Yes	No
Cells-EBV-transformedlymphocytes	138	CADM4	ENSG00000105767.2	19	0.00077963	0.0140333	18	0.0390094	Yes	No
Cells-EBV-transformedlymphocytes	138	PLAUR	ENSG00000011422.11	19	0.00392197	0.0705954	18	0.0914052	No	No
Cells-EBV-transformedlymphocytes	138	SMG9	ENSG00000105771.13	19	0.00853342	0.162135	19	0.173428	No	No
Cells-EBV-transformedlymphocytes	138	KCNN4	ENSG00000104783.11	19	1.65302e-05	0.000314073	19	0.0175987	Yes	No
Cells-EBV-transformedlymphocytes	138	LYPD5	ENSG00000159871.14	19	0.00627361	0.119199	19	0.134231	No	No
Cells-EBV-transformedlymphocytes	138	ZNF283	ENSG00000167637.16	19	1.19411e-05	0.000226881	19	0.0166347	Yes	No
Cells-EBV-transformedlymphocytes	138	ZNF404	ENSG00000176222.8	19	0.000773637	0.0139255	18	0.038906	Yes	No
Cells-EBV-transformedlymphocytes	138	RP11-15A1.3	ENSG00000267058.1	19	0.000344525	0.00620145	18	0.0303069	Yes	No
Cells-EBV-transformedlymphocytes	138	ZNF45	ENSG00000124459.11	19	0.000174993	0.00314987	18	0.0254919	Yes	No
Cells-EBV-transformedlymphocytes	138	ZNF221	ENSG00000159905.14	19	4.37975e-05	0.000788355	18	0.0196397	Yes	No
Cells-EBV-transformedlymphocytes	138	ZNF155	ENSG00000204920.10	19	0.00282319	0.0508175	18	0.0737025	No	No
Cells-EBV-transformedlymphocytes	138	ZNF230	ENSG00000159882.12	19	0.000549019	0.00933332	17	0.0339515	Yes	No
Cells-EBV-transformedlymphocytes	138	ZNF222	ENSG00000159885.13	19	0.00136484	0.0232023	17	0.0482817	Yes	No
Cells-EBV-transformedlymphocytes	138	ZNF223	ENSG00000178386.12	19	0.0031901	0.0542317	17	0.0768849	No	No
Cells-EBV-transformedlymphocytes	138	ZNF284	ENSG00000186026.6	19	0.00520426	0.0884724	17	0.107183	No	No
Cells-EBV-transformedlymphocytes	138	ZNF224	ENSG00000267680.5	19	0.00181651	0.0308807	17	0.0554141	No	No
Cells-EBV-transformedlymphocytes	138	ZNF225	ENSG00000256294.7	19	0.000319688	0.0054347	17	0.0292052	Yes	No
Cells-EBV-transformedlymphocytes	138	ZNF234	ENSG00000263002.7	19	0.00497399	0.0795839	16	0.0993403	No	No
Cells-EBV-transformedlymphocytes	138	ZNF226	ENSG00000167380.16	19	0.00034994	0.00559905	16	0.0293439	Yes	No
Cells-EBV-transformedlymphocytes	138	ZNF227	ENSG00000131115.15	19	0.006068	0.097088	16	0.114689	No	No
Cells-EBV-transformedlymphocytes	138	ZNF235	ENSG00000159917.15	19	0.000351938	0.005631	16	0.029418	Yes	No
Cells-EBV-transformedlymphocytes	138	ZNF233	ENSG00000159915.12	19	0.00272653	0.0436245	16	0.0671564	No	No
Cells-EBV-transformedlymphocytes	138	ZNF112	ENSG00000062370.16	19	0.000103714	0.00165942	16	0.0219593	Yes	No
Cells-EBV-transformedlymphocytes	138	ZNF285	ENSG00000267508.5	19	0.000543689	0.00869902	16	0.0332003	Yes	No
Cells-EBV-transformedlymphocytes	138	ZNF229	ENSG00000278318.4	19	0.000502172	0.00803476	16	0.0327456	Yes	No
Cells-EBV-transformedlymphocytes	138	ZNF180	ENSG00000167384.10	19	0.00122335	0.0195737	16	0.044577	Yes	No
Cells-EBV-transformedlymphocytes	138	PVR	ENSG00000073008.14	19	0.0024059	0.0384945	16	0.0624195	No	No
Cells-EBV-transformedlymphocytes	138	CEACAM19	ENSG00000186567.12	19	0.00173281	0.027725	16	0.0524939	No	No
Cells-EBV-transformedlymphocytes	138	BCL3	ENSG00000069399.14	19	0.00185003	0.0296005	16	0.0543474	No	No
Cells-EBV-transformedlymphocytes	138	BCAM	ENSG00000187244.10	19	0.000987633	0.0158021	16	0.0408161	Yes	No
Cells-EBV-transformedlymphocytes	138	NECTIN2	ENSG00000130202.9	19	9.17844e-05	0.00146855	16	0.0214176	Yes	No
Cells-EBV-transformedlymphocytes	138	TOMM40	ENSG00000130204.12	19	0.0021936	0.0350975	16	0.0592933	No	No
Cells-EBV-transformedlymphocytes	138	APOE	ENSG00000130203.9	19	0.00130795	0.0209271	16	0.0458917	Yes	No
Cells-EBV-transformedlymphocytes	138	APOC1	ENSG00000130208.9	19	0.00141398	0.0226237	16	0.0476373	Yes	No
Cells-EBV-transformedlymphocytes	138	APOC4	ENSG00000267467.3	19	0.00308784	0.0494054	16	0.0724154	No	No
Cells-EBV-transformedlymphocytes	138	APOC2	ENSG00000234906.9	19	0.00183219	0.029315	16	0.0540705	No	No
Cells-EBV-transformedlymphocytes	138	CTB-129P6.11	ENSG00000267114.1	19	5.25709e-05	0.000841134	16	0.0197313	Yes	No
Cells-EBV-transformedlymphocytes	138	CLPTM1	ENSG00000104853.15	19	7.37034e-05	0.00117926	16	0.0208808	Yes	No
Cells-EBV-transformedlymphocytes	138	RELB	ENSG00000104856.13	19	0.00024325	0.00389201	16	0.0264565	Yes	No
Cells-EBV-transformedlymphocytes	138	CLASRP	ENSG00000104859.14	19	0.000169679	0.00271486	16	0.0246178	Yes	No
Cells-EBV-transformedlymphocytes	138	ZNF296	ENSG00000170684.8	19	0.00424061	0.0678497	16	0.088759	No	No
Cells-EBV-transformedlymphocytes	138	GEMIN7	ENSG00000142252.10	19	0.000916643	0.0146663	16	0.0397013	Yes	No
Cells-EBV-transformedlymphocytes	138	PPP1R37	ENSG00000104866.10	19	0.000677699	0.0108432	16	0.0357595	Yes	No
Cells-EBV-transformedlymphocytes	138	NKPD1	ENSG00000179846.9	19	0.000281383	0.00422075	15	0.0272182	Yes	No
Cells-EBV-transformedlymphocytes	138	TRAPPC6A	ENSG00000007255.10	19	0.00117168	0.0175753	15	0.0425095	Yes	No
Cells-EBV-transformedlymphocytes	138	BLOC1S3	ENSG00000189114.6	19	0.000148863	0.00223294	15	0.023841	Yes	No
Cells-EBV-transformedlymphocytes	138	MARK4	ENSG00000007047.14	19	5.65595e-05	0.000904952	16	0.0200594	Yes	No
Cells-EBV-transformedlymphocytes	138	CKM	ENSG00000104879.4	19	0.00227794	0.0364471	16	0.0606174	No	No
Cells-EBV-transformedlymphocytes	138	KLC3	ENSG00000104892.16	19	0.000554945	0.00887912	16	0.0333606	Yes	No
Cells-EBV-transformedlymphocytes	138	ERCC2	ENSG00000104884.14	19	0.00118588	0.0189741	16	0.0440056	Yes	No
Cells-EBV-transformedlymphocytes	138	PPP1R13L	ENSG00000104881.15	19	3.55794e-06	5.6927e-05	16	0.0146811	Yes	No
Cells-EBV-transformedlymphocytes	138	CD3EAP	ENSG00000117877.10	19	0.00336151	0.0537842	16	0.0764848	No	No
Cells-EBV-transformedlymphocytes	138	ERCC1	ENSG00000012061.15	19	0.000604428	0.0102753	17	0.0350172	Yes	No
Cells-EBV-transformedlymphocytes	138	FOSB	ENSG00000125740.13	19	0.000230013	0.00368021	16	0.0261935	Yes	No
Cells-EBV-transformedlymphocytes	138	RTN2	ENSG00000125744.11	19	0.00242793	0.0388469	16	0.0628147	No	No
Cells-EBV-transformedlymphocytes	138	PPM1N	ENSG00000213889.10	19	0.00409972	0.0655955	16	0.086762	No	No
Cells-EBV-transformedlymphocytes	138	VASP	ENSG00000125753.13	19	0.000138319	0.0022131	16	0.0237607	Yes	No
Cells-EBV-transformedlymphocytes	138	OPA3	ENSG00000125741.4	19	0.000367608	0.00588173	16	0.0298325	Yes	No
Cells-EBV-transformedlymphocytes	138	GPR4	ENSG00000177464.4	19	0.000884376	0.01415	16	0.0391575	Yes	No
Cells-EBV-transformedlymphocytes	138	EML2	ENSG00000125746.16	19	0.000584608	0.00935373	16	0.0339825	Yes	No
Cells-EBV-transformedlymphocytes	138	GIPR	ENSG00000010310.8	19	0.0027267	0.0436272	16	0.0671564	No	No
Cells-EBV-transformedlymphocytes	138	SNRPD2	ENSG00000125743.10	19	0.00027884	0.00446144	16	0.0276043	Yes	No
Cells-EBV-transformedlymphocytes	138	QPCTL	ENSG00000011478.11	19	0.0010009	0.0160144	16	0.0410546	Yes	No
Cells-EBV-transformedlymphocytes	138	FBXO46	ENSG00000177051.5	19	0.00086379	0.0138206	16	0.0387681	Yes	No
Cells-EBV-transformedlymphocytes	138	BHMG1	ENSG00000237452.2	19	8.1765e-05	0.00130824	16	0.021052	Yes	No
Cells-EBV-transformedlymphocytes	138	SIX5	ENSG00000177045.7	19	0.0109554	0.175287	16	0.185765	No	No
Cells-EBV-transformedlymphocytes	138	DMPK	ENSG00000104936.17	19	0.00833869	0.133419	16	0.146976	No	No
Cells-EBV-transformedlymphocytes	138	DMWD	ENSG00000185800.11	19	0.00314489	0.0503183	16	0.0732664	No	No
Cells-EBV-transformedlymphocytes	138	SYMPK	ENSG00000125755.18	19	0.000163205	0.00261127	16	0.0244737	Yes	No
Cells-EBV-transformedlymphocytes	138	FOXA3	ENSG00000170608.2	19	0.000935226	0.0149636	16	0.0399604	Yes	No
Cells-EBV-transformedlymphocytes	138	IRF2BP1	ENSG00000170604.4	19	0.000983183	0.0157309	16	0.0407855	Yes	No
Cells-EBV-transformedlymphocytes	138	MYPOP	ENSG00000176182.5	19	0.00114741	0.0183586	16	0.0432978	Yes	No
Cells-EBV-transformedlymphocytes	138	CCDC61	ENSG00000104983.8	19	1.53056e-05	0.000229584	15	0.0166347	Yes	No
Cells-EBV-transformedlymphocytes	138	PGLYRP1	ENSG00000008438.4	19	0.00177075	0.0265612	15	0.0514197	No	No
Cells-EBV-transformedlymphocytes	138	CTC-344H19.4	ENSG00000268401.1	19	0.00439835	0.0659752	15	0.0870603	No	No
Cells-EBV-transformedlymphocytes	138	HIF3A	ENSG00000124440.15	19	1.31843e-05	0.00018458	14	0.0165549	Yes	No
Cells-EBV-transformedlymphocytes	138	PPP5C	ENSG00000011485.14	19	0.00453302	0.0634623	14	0.0849555	No	No
Cells-EBV-transformedlymphocytes	138	CCDC8	ENSG00000169515.5	19	0.000106249	0.00148748	14	0.0214569	Yes	No
Cells-EBV-transformedlymphocytes	138	PNMAL1	ENSG00000182013.17	19	0.00104712	0.0146597	14	0.0397013	Yes	No
Cells-EBV-transformedlymphocytes	138	PPP5D1	ENSG00000230510.6	19	0.000105251	0.00147352	14	0.0214176	Yes	No
Cells-EBV-transformedlymphocytes	138	PNMAL2	ENSG00000204851.6	19	8.03674e-05	0.00112514	14	0.0207682	Yes	No
Cells-EBV-transformedlymphocytes	138	CALM3	ENSG00000160014.16	19	0.00240326	0.0336456	14	0.0579385	No	No
Cells-EBV-transformedlymphocytes	138	PTGIR	ENSG00000160013.8	19	0.00145216	0.0203302	14	0.0453132	Yes	No
Cells-EBV-transformedlymphocytes	138	GNG8	ENSG00000167414.4	19	0.00192269	0.0269177	14	0.0517633	No	No
Cells-EBV-transformedlymphocytes	138	DACT3	ENSG00000197380.10	19	0.00146695	0.0205373	14	0.0454743	Yes	No
Cells-EBV-transformedlymphocytes	138	PRKD2	ENSG00000105287.12	19	0.00210923	0.0295292	14	0.0542669	No	No
Cells-EBV-transformedlymphocytes	138	STRN4	ENSG00000090372.14	19	4.14819e-05	0.000580746	14	0.0196241	Yes	No
Cells-EBV-transformedlymphocytes	138	FKRP	ENSG00000181027.10	19	0.000117796	0.00164915	14	0.0219216	Yes	No
Cells-EBV-transformedlymphocytes	138	SLC1A5	ENSG00000105281.12	19	0.000159275	0.00222984	14	0.023841	Yes	No
Cells-EBV-transformedlymphocytes	138	AP2S1	ENSG00000042753.11	19	0.00377499	0.0566249	15	0.0790794	No	No
Cells-EBV-transformedlymphocytes	138	ARHGAP35	ENSG00000160007.18	19	0.00359364	0.0539046	15	0.0766047	No	No
Cells-EBV-transformedlymphocytes	138	NPAS1	ENSG00000130751.9	19	0.000252993	0.0037949	15	0.0262946	Yes	No
Cells-EBV-transformedlymphocytes	138	TMEM160	ENSG00000130748.6	19	0.00777918	0.116688	15	0.13193	No	No
Cells-EBV-transformedlymphocytes	138	ZC3H4	ENSG00000130749.9	19	0.000533952	0.00800928	15	0.0327456	Yes	No
Cells-EBV-transformedlymphocytes	138	SAE1	ENSG00000142230.11	19	0.00381023	0.0609638	16	0.0828166	No	No
Cells-EBV-transformedlymphocytes	138	BBC3	ENSG00000105327.17	19	0.00222991	0.0356786	16	0.0598128	No	No
Cells-EBV-transformedlymphocytes	138	CCDC9	ENSG00000105321.12	19	0.000290577	0.00493982	17	0.0283644	Yes	No
Cells-EBV-transformedlymphocytes	138	INAFM1	ENSG00000257704.3	19	0.00111346	0.0178154	16	0.0427682	Yes	No
Cells-EBV-transformedlymphocytes	138	C5AR1	ENSG00000197405.7	19	0.00170535	0.0289909	17	0.0537942	No	No
Cells-EBV-transformedlymphocytes	138	DHX34	ENSG00000134815.18	19	0.000903265	0.0144522	16	0.0394875	Yes	No
Cells-EBV-transformedlymphocytes	138	KPTN	ENSG00000118162.13	19	0.00124034	0.0198454	16	0.044844	Yes	No
Cells-EBV-transformedlymphocytes	138	NAPA	ENSG00000105402.7	19	8.77272e-05	0.00140364	16	0.0214176	Yes	No
Cells-EBV-transformedlymphocytes	138	ZNF541	ENSG00000118156.12	19	0.000770872	0.0115631	15	0.0365431	Yes	No
Cells-EBV-transformedlymphocytes	138	GLTSCR1	ENSG00000063169.10	19	0.000152964	0.00244742	16	0.0242605	Yes	No
Cells-EBV-transformedlymphocytes	138	EHD2	ENSG00000024422.11	19	0.00234249	0.0374798	16	0.0615325	No	No
Cells-EBV-transformedlymphocytes	138	GLTSCR2	ENSG00000105373.18	19	0.00117917	0.0188667	16	0.0439262	Yes	No
Cells-EBV-transformedlymphocytes	138	SELENOW	ENSG00000178980.14	19	5.04575e-05	0.00080732	16	0.0196967	Yes	No
Cells-EBV-transformedlymphocytes	138	PLA2G4C	ENSG00000105499.13	19	0.000480285	0.00816485	17	0.0328234	Yes	No
Cells-EBV-transformedlymphocytes	138	LIG1	ENSG00000105486.13	19	0.000616036	0.0110886	18	0.0359609	Yes	No
Cells-EBV-transformedlymphocytes	138	C19orf68	ENSG00000185453.12	19	0.000468481	0.00843266	18	0.0330528	Yes	No
Cells-EBV-transformedlymphocytes	138	CARD8	ENSG00000105483.17	19	0.000214317	0.0038577	18	0.0264408	Yes	No
Cells-EBV-transformedlymphocytes	138	ZNF114	ENSG00000178150.9	19	0.000607929	0.0109427	18	0.035879	Yes	No
Cells-EBV-transformedlymphocytes	138	CCDC114	ENSG00000105479.15	19	0.000492095	0.00885772	18	0.0333248	Yes	No
Cells-EBV-transformedlymphocytes	138	EMP3	ENSG00000142227.10	19	2.7272e-05	0.000490897	18	0.0190193	Yes	No
Cells-EBV-transformedlymphocytes	138	TMEM143	ENSG00000161558.10	19	0.00480932	0.0865677	18	0.105593	No	No
Cells-EBV-transformedlymphocytes	138	SYNGR4	ENSG00000105467.8	19	0.00109454	0.0197017	18	0.0447134	Yes	No
Cells-EBV-transformedlymphocytes	138	KDELR1	ENSG00000105438.8	19	0.00370515	0.0666927	18	0.0876706	No	No
Cells-EBV-transformedlymphocytes	138	GRIN2D	ENSG00000105464.3	19	0.000922933	0.0175357	19	0.0424874	Yes	No
Cells-EBV-transformedlymphocytes	138	GRWD1	ENSG00000105447.12	19	0.00548368	0.0987062	18	0.116168	No	No
Cells-EBV-transformedlymphocytes	138	KCNJ14	ENSG00000182324.6	19	0.000568431	0.0102318	18	0.0349768	Yes	No
Cells-EBV-transformedlymphocytes	138	CYTH2	ENSG00000105443.13	19	0.00106088	0.0190959	18	0.0440953	Yes	No
Cells-EBV-transformedlymphocytes	138	LMTK3	ENSG00000142235.8	19	0.0021154	0.0401927	19	0.0640857	No	No
Cells-EBV-transformedlymphocytes	138	SULT2B1	ENSG00000088002.11	19	0.00273889	0.052039	19	0.0748148	No	No
Cells-EBV-transformedlymphocytes	138	FAM83E	ENSG00000105523.3	19	0.00538621	0.102338	19	0.119184	No	No
Cells-EBV-transformedlymphocytes	138	SPACA4	ENSG00000177202.2	19	0.00204837	0.0389189	19	0.0628622	No	No
Cells-EBV-transformedlymphocytes	138	RPL18	ENSG00000063177.12	19	0.00513553	0.097575	19	0.115188	No	No
Cells-EBV-transformedlymphocytes	138	SPHK2	ENSG00000063176.15	19	0.00431109	0.0819108	19	0.101416	No	No
Cells-EBV-transformedlymphocytes	138	DBP	ENSG00000105516.10	19	3.37426e-05	0.000641109	19	0.0196397	Yes	No
Cells-EBV-transformedlymphocytes	138	CA11	ENSG00000063180.8	19	9.03404e-05	0.00171647	19	0.0221471	Yes	No
Cells-EBV-transformedlymphocytes	138	NTN5	ENSG00000142233.11	19	0.000263684	0.00501	19	0.0284035	Yes	No
Cells-EBV-transformedlymphocytes	138	FUT2	ENSG00000176920.11	19	0.000902361	0.0162425	18	0.0412818	Yes	No
Cells-EBV-transformedlymphocytes	138	MAMSTR	ENSG00000176909.11	19	1.04409e-05	0.000187936	18	0.0165549	Yes	No
Cells-EBV-transformedlymphocytes	138	RASIP1	ENSG00000105538.9	19	0.0122524	0.220543	18	0.228799	No	No
Cells-EBV-transformedlymphocytes	138	FUT1	ENSG00000174951.10	19	0.00173316	0.0311969	18	0.0556728	No	No
Cells-EBV-transformedlymphocytes	138	BCAT2	ENSG00000105552.14	19	0.000779792	0.0140363	18	0.0390094	Yes	No
Cells-EBV-transformedlymphocytes	138	HSD17B14	ENSG00000087076.8	19	0.00196722	0.0354099	18	0.0595599	No	No
Cells-EBV-transformedlymphocytes	138	PLEKHA4	ENSG00000105559.11	19	0.00117219	0.0199272	17	0.0449174	Yes	No
Cells-EBV-transformedlymphocytes	138	PPP1R15A	ENSG00000087074.7	19	0.0001902	0.00323339	17	0.025592	Yes	No
Cells-EBV-transformedlymphocytes	138	TULP2	ENSG00000104804.7	19	0.0033453	0.0568701	17	0.0792794	No	No
Cells-EBV-transformedlymphocytes	138	NUCB1	ENSG00000104805.15	19	0.00100555	0.0170944	17	0.0420008	Yes	No
Cells-EBV-transformedlymphocytes	138	DHDH	ENSG00000104808.7	19	0.001757	0.029869	17	0.0545856	No	No
Cells-EBV-transformedlymphocytes	138	BAX	ENSG00000087088.19	19	0.0042101	0.0715717	17	0.0922633	No	No
Cells-EBV-transformedlymphocytes	138	CTD-2639E6.9	ENSG00000267898.1	19	0.000495017	0.00841528	17	0.0330528	Yes	No
Cells-EBV-transformedlymphocytes	138	FTL	ENSG00000087086.14	19	0.00264725	0.0450033	17	0.0683659	No	No
Cells-EBV-transformedlymphocytes	138	GYS1	ENSG00000104812.14	19	0.00323824	0.05505	17	0.0776167	No	No
Cells-EBV-transformedlymphocytes	138	RUVBL2	ENSG00000183207.13	19	0.00317616	0.0539946	17	0.0766797	No	No
Cells-EBV-transformedlymphocytes	138	LHB	ENSG00000104826.12	19	0.00347821	0.0591295	17	0.0812868	No	No
Cells-EBV-transformedlymphocytes	138	CTB-60B18.10	ENSG00000268655.2	19	0.000532241	0.00851586	16	0.0330965	Yes	No
Cells-EBV-transformedlymphocytes	138	SNRNP70	ENSG00000104852.14	19	0.00290481	0.046477	16	0.0697508	No	No
Cells-EBV-transformedlymphocytes	138	LIN7B	ENSG00000104863.11	19	0.000275534	0.00413301	15	0.026938	Yes	No
Cells-EBV-transformedlymphocytes	138	C19orf73	ENSG00000221916.3	19	0.000160311	0.00240467	15	0.0242479	Yes	No
Cells-EBV-transformedlymphocytes	138	PPFIA3	ENSG00000177380.13	19	0.00220227	0.033034	15	0.0574008	No	No
Cells-EBV-transformedlymphocytes	138	HRC	ENSG00000130528.11	19	0.000482578	0.00723867	15	0.0318903	Yes	No
Cells-EBV-transformedlymphocytes	138	TRPM4	ENSG00000130529.15	19	0.00296657	0.0444985	15	0.0679059	No	No
Cells-EBV-transformedlymphocytes	138	SLC6A16	ENSG00000063127.15	19	0.00120203	0.0180304	15	0.0429579	Yes	No
Cells-EBV-transformedlymphocytes	138	CTC-301O7.4	ENSG00000197813.5	19	0.000557272	0.00780181	14	0.0325464	Yes	No
Cells-EBV-transformedlymphocytes	138	CD37	ENSG00000104894.11	19	0.000286894	0.00401651	14	0.0266439	Yes	No
Cells-EBV-transformedlymphocytes	138	TEAD2	ENSG00000074219.13	19	0.00139904	0.0195866	14	0.0445829	Yes	No
Cells-EBV-transformedlymphocytes	138	CCDC155	ENSG00000161609.9	19	0.000413873	0.00579422	14	0.0297259	Yes	No
Cells-EBV-transformedlymphocytes	138	SLC17A7	ENSG00000104888.9	19	0.00433074	0.0606304	14	0.0826319	No	No
Cells-EBV-transformedlymphocytes	138	PIH1D1	ENSG00000104872.10	19	0.00379739	0.0531634	14	0.0759022	No	No
Cells-EBV-transformedlymphocytes	138	ALDH16A1	ENSG00000161618.9	19	0.00100423	0.0140592	14	0.0390531	Yes	No
Cells-EBV-transformedlymphocytes	138	FLT3LG	ENSG00000090554.12	19	0.0042658	0.0597212	14	0.0818569	No	No
Cells-EBV-transformedlymphocytes	138	RPL13A	ENSG00000142541.16	19	0.00146186	0.020466	14	0.0453847	Yes	No
Cells-EBV-transformedlymphocytes	138	RPS11	ENSG00000142534.6	19	0.0124671	0.17454	14	0.185143	No	No
Cells-EBV-transformedlymphocytes	138	FCGRT	ENSG00000104870.12	19	0.00173996	0.0260995	15	0.0510694	No	No
Cells-EBV-transformedlymphocytes	138	RCN3	ENSG00000142552.7	19	7.02526e-05	0.00105379	15	0.0205426	Yes	No
Cells-EBV-transformedlymphocytes	138	NOSIP	ENSG00000142546.13	19	0.00501869	0.0752804	15	0.0954778	No	No
Cells-EBV-transformedlymphocytes	138	PRRG2	ENSG00000126460.10	19	0.00021433	0.00321495	15	0.02559	Yes	No
Cells-EBV-transformedlymphocytes	138	PRR12	ENSG00000126464.13	19	0.000231665	0.00347498	15	0.0261339	Yes	No
Cells-EBV-transformedlymphocytes	138	RRAS	ENSG00000126458.3	19	0.00449894	0.0629852	14	0.084509	No	No
Cells-EBV-transformedlymphocytes	138	SCAF1	ENSG00000126461.14	19	0.000333248	0.00499872	15	0.0283762	Yes	No
Cells-EBV-transformedlymphocytes	138	IRF3	ENSG00000126456.15	19	2.06653e-05	0.000309979	15	0.0175987	Yes	No
Cells-EBV-transformedlymphocytes	138	BCL2L12	ENSG00000126453.9	19	0.00098561	0.0147842	15	0.0397519	Yes	No
Cells-EBV-transformedlymphocytes	138	PRMT1	ENSG00000126457.21	19	0.00276862	0.0415293	15	0.0653134	No	No
Cells-EBV-transformedlymphocytes	138	ADM5	ENSG00000224420.3	19	0.00280376	0.0420564	15	0.0657561	No	No
Cells-EBV-transformedlymphocytes	138	CPT1C	ENSG00000169169.14	19	0.00186734	0.0280101	15	0.0527359	No	No
Cells-EBV-transformedlymphocytes	138	TSKS	ENSG00000126467.10	19	0.00361245	0.0541868	15	0.0768683	No	No
Cells-EBV-transformedlymphocytes	138	AP2A1	ENSG00000196961.12	19	0.000137759	0.00206638	15	0.0233239	Yes	No
Cells-EBV-transformedlymphocytes	138	FUZ	ENSG00000010361.13	19	0.000598234	0.00897351	15	0.0334744	Yes	No
Cells-EBV-transformedlymphocytes	138	MED25	ENSG00000104973.16	19	0.000249903	0.00374854	15	0.0262362	Yes	No
Cells-EBV-transformedlymphocytes	138	PTOV1	ENSG00000104960.15	19	0.000608514	0.00912771	15	0.0336924	Yes	No
Cells-EBV-transformedlymphocytes	138	PNKP	ENSG00000039650.11	19	0.00222461	0.0333692	15	0.0577229	No	No
Cells-EBV-transformedlymphocytes	138	AKT1S1	ENSG00000204673.10	19	0.000980236	0.0147035	15	0.0397013	Yes	No
Cells-EBV-transformedlymphocytes	138	TBC1D17	ENSG00000104946.12	19	0.00167902	0.0251853	15	0.0502438	No	No
Cells-EBV-transformedlymphocytes	138	IL4I1	ENSG00000104951.15	19	0.00694635	0.104195	15	0.120801	No	No
Cells-EBV-transformedlymphocytes	138	NUP62	ENSG00000213024.11	19	0.00180381	0.0270572	15	0.0518895	No	No
Cells-EBV-transformedlymphocytes	138	ATF5	ENSG00000169136.10	19	0.00518379	0.0777568	15	0.0976408	No	No
Cells-EBV-transformedlymphocytes	138	VRK3	ENSG00000105053.10	19	0.000285765	0.00457224	16	0.0277577	Yes	No
Cells-EBV-transformedlymphocytes	138	ZNF473	ENSG00000142528.15	19	0.00021492	0.00343872	16	0.0261339	Yes	No
Cells-EBV-transformedlymphocytes	138	MYH14	ENSG00000105357.15	19	0.000210798	0.00337276	16	0.025996	Yes	No
Cells-EBV-transformedlymphocytes	138	KCNC3	ENSG00000131398.13	19	2.84506e-06	4.26759e-05	15	0.0146811	Yes	No
Cells-EBV-transformedlymphocytes	138	NR1H2	ENSG00000131408.13	19	2.45592e-06	3.92947e-05	16	0.0146811	Yes	No
Cells-EBV-transformedlymphocytes	138	NAPSA	ENSG00000131400.7	19	0.0013971	0.0209566	15	0.0459262	Yes	No
Cells-EBV-transformedlymphocytes	138	POLD1	ENSG00000062822.12	19	3.05835e-05	0.000489336	16	0.0190193	Yes	No
Cells-EBV-transformedlymphocytes	138	SPIB	ENSG00000269404.6	19	0.000270842	0.00406263	15	0.0267274	Yes	No
Cells-EBV-transformedlymphocytes	138	MYBPC2	ENSG00000086967.9	19	0.000555825	0.00833737	15	0.0329713	Yes	No
Cells-EBV-transformedlymphocytes	138	FAM71E1	ENSG00000142530.10	19	0.00154623	0.0231935	15	0.0482817	Yes	No
Cells-EBV-transformedlymphocytes	138	EMC10	ENSG00000161671.16	19	0.00250703	0.0376054	15	0.0616754	No	No
Cells-EBV-transformedlymphocytes	138	JOSD2	ENSG00000161677.11	19	0.00536274	0.0858039	16	0.104888	No	No
Cells-EBV-transformedlymphocytes	138	ASPDH	ENSG00000204653.9	19	0.000191338	0.00306141	16	0.0252742	Yes	No
Cells-EBV-transformedlymphocytes	138	LRRC4B	ENSG00000131409.12	19	0.00160805	0.0257288	16	0.0507591	No	No
Cells-EBV-transformedlymphocytes	138	CLEC11A	ENSG00000105472.12	19	0.00069834	0.0118718	17	0.0368469	Yes	No
Cells-EBV-transformedlymphocytes	138	CTD-2568A17.1	ENSG00000261341.6	19	6.36927e-05	0.00108278	17	0.0206161	Yes	No
Cells-EBV-transformedlymphocytes	138	C19orf48	ENSG00000167747.13	19	0.00390897	0.0703615	18	0.0911606	No	No
Cells-EBV-transformedlymphocytes	138	LINC01869	ENSG00000180279.6	19	0.00107025	0.0192644	18	0.0442855	Yes	No
Cells-EBV-transformedlymphocytes	138	KLK1	ENSG00000167748.10	19	0.000214834	0.00386701	18	0.0264433	Yes	No
Cells-EBV-transformedlymphocytes	138	KLK3	ENSG00000142515.14	19	1.37345e-05	0.00024722	18	0.0170735	Yes	No
Cells-EBV-transformedlymphocytes	138	KLK2	ENSG00000167751.12	19	0.00480535	0.0864963	18	0.105547	No	No
Cells-EBV-transformedlymphocytes	138	KLK4	ENSG00000167749.11	19	0.00142526	0.0256547	18	0.0507	No	No
Cells-EBV-transformedlymphocytes	138	KLK7	ENSG00000169035.11	19	0.000188824	0.00339882	18	0.0260802	Yes	No
Cells-EBV-transformedlymphocytes	138	KLK11	ENSG00000167757.13	19	0.000343126	0.00617627	18	0.0302742	Yes	No
Cells-EBV-transformedlymphocytes	138	KLK13	ENSG00000167759.12	19	0.0010891	0.0196037	18	0.044606	Yes	No
Cells-EBV-transformedlymphocytes	138	KLK14	ENSG00000129437.9	19	0.00137288	0.0247119	18	0.0498391	Yes	No
Cells-EBV-transformedlymphocytes	138	CTU1	ENSG00000142544.6	19	0.00182465	0.0346684	19	0.0589188	No	No
Cells-EBV-transformedlymphocytes	138	SIGLEC9	ENSG00000129450.8	19	0.000364768	0.00693059	19	0.0314347	Yes	No
Cells-EBV-transformedlymphocytes	138	SIGLEC7	ENSG00000168995.13	19	0.00130309	0.0247588	19	0.0498687	Yes	No
Cells-EBV-transformedlymphocytes	138	CD33	ENSG00000105383.14	19	0.00266244	0.0505863	19	0.0735198	No	No
Cells-EBV-transformedlymphocytes	138	IGLON5	ENSG00000142549.9	19	0.000633278	0.0120323	19	0.0370326	Yes	No
Cells-EBV-transformedlymphocytes	138	VSIG10L	ENSG00000186806.5	19	0.000176198	0.00334777	19	0.0258896	Yes	No
Cells-EBV-transformedlymphocytes	138	ETFB	ENSG00000105379.9	19	0.000697181	0.0139436	20	0.0389258	Yes	No
Cells-EBV-transformedlymphocytes	138	CLDND2	ENSG00000160318.6	19	0.000594919	0.0113035	19	0.0362796	Yes	No
Cells-EBV-transformedlymphocytes	138	NKG7	ENSG00000105374.9	19	6.62872e-05	0.00125946	19	0.0209944	Yes	No
Cells-EBV-transformedlymphocytes	138	C19orf84	ENSG00000262874.1	19	1.17801e-05	0.000223822	19	0.0166347	Yes	No
Cells-EBV-transformedlymphocytes	138	CTD-2616J11.14	ENSG00000268889.1	19	0.0015565	0.03113	20	0.0556351	No	No
Cells-EBV-transformedlymphocytes	138	SIGLEC10	ENSG00000142512.14	19	0.000378491	0.00756982	20	0.0322807	Yes	No
Cells-EBV-transformedlymphocytes	138	SIGLEC6	ENSG00000105492.15	19	0.00362476	0.0724951	20	0.0930709	No	No
Cells-EBV-transformedlymphocytes	138	ZNF175	ENSG00000105497.7	19	0.00558354	0.111671	20	0.127442	No	No
Cells-EBV-transformedlymphocytes	138	AC018755.17	ENSG00000267808.1	19	0.00391281	0.0782563	20	0.0981037	No	No
Cells-EBV-transformedlymphocytes	138	SIGLEC5	ENSG00000105501.12	19	0.00121983	0.0256164	21	0.0506941	No	No
Cells-EBV-transformedlymphocytes	138	SIGLEC14	ENSG00000254415.3	19	0.00137148	0.028801	21	0.0536078	No	No
Cells-EBV-transformedlymphocytes	138	SPACA6	ENSG00000182310.13	19	0.00521935	0.109606	21	0.125555	No	No
Cells-EBV-transformedlymphocytes	138	FPR1	ENSG00000171051.8	19	0.000173543	0.0039915	23	0.0265925	Yes	No
Cells-EBV-transformedlymphocytes	138	FPR3	ENSG00000187474.4	19	0.000761539	0.0167539	22	0.0416914	Yes	No
Cells-EBV-transformedlymphocytes	138	ZNF577	ENSG00000161551.14	19	0.000903356	0.0207772	23	0.045755	Yes	No
Cells-EBV-transformedlymphocytes	138	ZNF649	ENSG00000198093.10	19	4.69053e-06	0.000103192	22	0.0152448	Yes	No
Cells-EBV-transformedlymphocytes	138	ZNF613	ENSG00000176024.17	19	0.000218887	0.00481551	22	0.0280575	Yes	No
Cells-EBV-transformedlymphocytes	138	ZNF350	ENSG00000256683.6	19	0.000227176	0.00499788	22	0.0283762	Yes	No
Cells-EBV-transformedlymphocytes	138	ZNF615	ENSG00000197619.13	19	0.00285364	0.0627801	22	0.0843495	No	No
Cells-EBV-transformedlymphocytes	138	ZNF614	ENSG00000142556.18	19	2.97734e-05	0.000655015	22	0.0196397	Yes	No
Cells-EBV-transformedlymphocytes	138	ZNF432	ENSG00000256087.6	19	0.000161564	0.0035544	22	0.0261681	Yes	No
Cells-EBV-transformedlymphocytes	138	ZNF841	ENSG00000197608.11	19	5.12195e-06	0.000112683	22	0.0154567	Yes	No
Cells-EBV-transformedlymphocytes	138	ZNF616	ENSG00000204611.6	19	0.00140389	0.0322895	23	0.0567468	No	No
Cells-EBV-transformedlymphocytes	138	ZNF836	ENSG00000196267.12	19	0.00043489	0.0100025	23	0.0347267	Yes	No
Cells-EBV-transformedlymphocytes	138	PPP2R1A	ENSG00000105568.17	19	0.000395552	0.0090977	23	0.0336507	Yes	No
Cells-EBV-transformedlymphocytes	138	ZNF766	ENSG00000196214.10	19	0.000147607	0.00354257	24	0.0261625	Yes	No
Cells-EBV-transformedlymphocytes	138	ZNF480	ENSG00000198464.13	19	0.000744001	0.017856	24	0.0427857	Yes	No
Cells-EBV-transformedlymphocytes	138	ZNF610	ENSG00000167554.14	19	1.58377e-05	0.000395943	25	0.0183769	Yes	No
Cells-EBV-transformedlymphocytes	138	ZNF880	ENSG00000221923.8	19	5.63188e-05	0.00135165	24	0.0211176	Yes	No
Cells-EBV-transformedlymphocytes	138	ZNF528	ENSG00000167555.13	19	0.000147446	0.00368616	25	0.0261935	Yes	No
Cells-EBV-transformedlymphocytes	138	ZNF578	ENSG00000258405.9	19	0.00052712	0.0137051	26	0.0386407	Yes	No
Cells-EBV-transformedlymphocytes	138	ZNF808	ENSG00000198482.11	19	0.00107805	0.0280294	26	0.0527539	No	No
Cells-EBV-transformedlymphocytes	138	ZNF701	ENSG00000167562.12	19	0.00137178	0.0356664	26	0.0598048	No	No
Cells-EBV-transformedlymphocytes	138	ZNF83	ENSG00000167766.18	19	0.00161654	0.0436465	27	0.0671798	No	No
Cells-EBV-transformedlymphocytes	138	ZNF611	ENSG00000213020.9	19	0.000172208	0.00447741	26	0.0276052	Yes	No
Cells-EBV-transformedlymphocytes	138	ZNF600	ENSG00000189190.9	19	0.00016596	0.00448092	27	0.0276052	Yes	No
Cells-EBV-transformedlymphocytes	138	ZNF28	ENSG00000198538.10	19	0.000201891	0.00545107	27	0.0292349	Yes	No
Cells-EBV-transformedlymphocytes	138	ZNF468	ENSG00000204604.9	19	0.00307964	0.0831503	27	0.102527	No	No
Cells-EBV-transformedlymphocytes	138	ZNF320	ENSG00000182986.12	19	0.000115081	0.00299211	26	0.0252089	Yes	No
Cells-EBV-transformedlymphocytes	138	ZNF888	ENSG00000213793.5	19	4.19973e-05	0.00109193	26	0.0206471	Yes	No
Cells-EBV-transformedlymphocytes	138	CTD-2331H12.7	ENSG00000269646.1	19	7.05343e-05	0.00183389	26	0.0225203	Yes	No
Cells-EBV-transformedlymphocytes	138	ZNF816	ENSG00000180257.13	19	0.000729383	0.018964	26	0.0440056	Yes	No
Cells-EBV-transformedlymphocytes	138	ZNF160	ENSG00000170949.17	19	0.00649796	0.168947	26	0.179871	No	No
Cells-EBV-transformedlymphocytes	138	ZNF415	ENSG00000170954.11	19	0.000114117	0.00296705	26	0.0251789	Yes	No
Cells-EBV-transformedlymphocytes	138	ZNF347	ENSG00000197937.12	19	5.47445e-05	0.00142336	26	0.0214176	Yes	No
Cells-EBV-transformedlymphocytes	138	ZNF665	ENSG00000197497.10	19	0.000164857	0.00428629	26	0.0273464	Yes	No
Cells-EBV-transformedlymphocytes	138	ZNF677	ENSG00000197928.10	19	0.000577172	0.0150065	26	0.0399948	Yes	No
Cells-EBV-transformedlymphocytes	138	ZNF845	ENSG00000213799.11	19	0.000544012	0.0146883	27	0.0397013	Yes	No
Cells-EBV-transformedlymphocytes	138	ZNF525	ENSG00000203326.11	19	0.0010689	0.0288603	27	0.0536646	No	No
Cells-EBV-transformedlymphocytes	138	ZNF765	ENSG00000196417.12	19	3.79861e-07	1.02563e-05	27	0.0106532	Yes	No
Cells-EBV-transformedlymphocytes	138	ZNF761	ENSG00000160336.14	19	0.00011678	0.00315307	27	0.0254955	Yes	No
Cells-EBV-transformedlymphocytes	138	ZNF813	ENSG00000198346.10	19	0.000819993	0.0221398	27	0.0471634	Yes	No
Cells-EBV-transformedlymphocytes	138	ZNF331	ENSG00000130844.16	19	0.00106327	0.0287083	27	0.0534783	No	No
Cells-EBV-transformedlymphocytes	138	MYADM	ENSG00000179820.15	19	0.00394548	0.102582	26	0.119402	No	No
Cells-EBV-transformedlymphocytes	138	PRKCG	ENSG00000126583.10	19	0.000343808	0.00893902	26	0.0334252	Yes	No
Cells-EBV-transformedlymphocytes	138	CACNG8	ENSG00000142408.4	19	0.00270602	0.0703565	26	0.0911606	No	No
Cells-EBV-transformedlymphocytes	138	OSCAR	ENSG00000170909.13	19	0.00241559	0.0628055	26	0.0843626	No	No
Cells-EBV-transformedlymphocytes	138	NDUFA3	ENSG00000170906.15	19	4.07625e-05	0.00105982	26	0.0205426	Yes	No
Cells-EBV-transformedlymphocytes	138	TFPT	ENSG00000105619.13	19	0.000339922	0.00883798	26	0.0333127	Yes	No
Cells-EBV-transformedlymphocytes	138	PRPF31	ENSG00000105618.13	19	7.46754e-05	0.00194156	26	0.0230235	Yes	No
Cells-EBV-transformedlymphocytes	138	CNOT3	ENSG00000088038.17	19	0.00538306	0.13996	26	0.152829	No	No
Cells-EBV-transformedlymphocytes	138	LENG1	ENSG00000105617.3	19	6.7782e-05	0.00176233	26	0.0222331	Yes	No
Cells-EBV-transformedlymphocytes	138	TMC4	ENSG00000167608.11	19	0.000450431	0.0117112	26	0.0366649	Yes	No
Cells-EBV-transformedlymphocytes	138	MBOAT7	ENSG00000125505.16	19	7.72714e-06	0.000200906	26	0.0166347	Yes	No
Cells-EBV-transformedlymphocytes	138	TSEN34	ENSG00000170892.10	19	0.000295242	0.0076763	26	0.0323886	Yes	No
Cells-EBV-transformedlymphocytes	138	RPS9	ENSG00000170889.13	19	0.000625138	0.0162536	26	0.0412818	Yes	No
Cells-EBV-transformedlymphocytes	138	LILRB3	ENSG00000204577.11	19	4.86961e-05	0.0012661	26	0.0210032	Yes	No
Cells-EBV-transformedlymphocytes	138	LILRA6	ENSG00000244482.10	19	0.000253401	0.00633504	25	0.0305427	Yes	No
Cells-EBV-transformedlymphocytes	138	LILRB5	ENSG00000105609.16	19	0.000206293	0.00515732	25	0.0286074	Yes	No
Cells-EBV-transformedlymphocytes	138	LILRB2	ENSG00000131042.14	19	0.00272963	0.0682408	25	0.089141	No	No
Cells-EBV-transformedlymphocytes	138	LILRA5	ENSG00000187116.13	19	0.000282791	0.00706977	25	0.0316625	Yes	No
Cells-EBV-transformedlymphocytes	138	LILRA4	ENSG00000239961.2	19	0.000354607	0.00851057	24	0.0330965	Yes	No
Cells-EBV-transformedlymphocytes	138	LAIR1	ENSG00000167613.15	19	0.000322826	0.00774782	24	0.0325106	Yes	No
Cells-EBV-transformedlymphocytes	138	TTYH1	ENSG00000167614.13	19	0.000986156	0.0236677	24	0.0487759	Yes	No
Cells-EBV-transformedlymphocytes	138	AC008746.12	ENSG00000267838.2	19	0.00399078	0.091788	23	0.110165	No	No
Cells-EBV-transformedlymphocytes	138	LENG8	ENSG00000167615.16	19	3.35871e-06	7.72502e-05	23	0.0146811	Yes	No
Cells-EBV-transformedlymphocytes	138	LENG9	ENSG00000275183.1	19	3.82863e-05	0.000880584	23	0.0199209	Yes	No
Cells-EBV-transformedlymphocytes	138	CDC42EP5	ENSG00000167617.2	19	0.000423272	0.00973525	23	0.0345241	Yes	No
Cells-EBV-transformedlymphocytes	138	LAIR2	ENSG00000167618.9	19	0.00145179	0.0333912	23	0.0577426	No	No
Cells-EBV-transformedlymphocytes	138	KIR3DX1	ENSG00000104970.10	19	0.000144452	0.00317795	22	0.0255404	Yes	No
Cells-EBV-transformedlymphocytes	138	LILRA2	ENSG00000239998.5	19	0.00193206	0.0425053	22	0.0661785	No	No
Cells-EBV-transformedlymphocytes	138	LILRA1	ENSG00000104974.11	19	0.0011979	0.0263539	22	0.0512702	No	No
Cells-EBV-transformedlymphocytes	138	LILRB1	ENSG00000104972.15	19	0.00445145	0.0979319	22	0.115441	No	No
Cells-EBV-transformedlymphocytes	138	LILRB4	ENSG00000186818.12	19	0.00123092	0.0270803	22	0.0519092	No	No
Cells-EBV-transformedlymphocytes	138	KIR2DL4	ENSG00000189013.14	19	0.00189155	0.0397226	21	0.0636585	No	No
Cells-EBV-transformedlymphocytes	138	FCAR	ENSG00000186431.18	19	0.000260146	0.00546306	21	0.0292586	Yes	No
Cells-EBV-transformedlymphocytes	138	NLRP7	ENSG00000167634.12	19	0.000999035	0.0219788	22	0.0470131	Yes	No
Cells-EBV-transformedlymphocytes	138	NLRP2	ENSG00000022556.15	19	0.000189545	0.00416999	22	0.0270198	Yes	No
Cells-EBV-transformedlymphocytes	138	GP6	ENSG00000088053.11	19	0.000967841	0.0222603	23	0.0472842	Yes	No
Cells-EBV-transformedlymphocytes	138	RDH13	ENSG00000160439.15	19	0.000224061	0.00515341	23	0.0286074	Yes	No
Cells-EBV-transformedlymphocytes	138	EPS8L1	ENSG00000131037.14	19	0.000241598	0.00555676	23	0.029322	Yes	No
Cells-EBV-transformedlymphocytes	138	PPP1R12C	ENSG00000125503.12	19	0.000243483	0.0056001	23	0.0293439	Yes	No
Cells-EBV-transformedlymphocytes	138	TNNT1	ENSG00000105048.16	19	0.00244254	0.0537359	22	0.0764431	No	No
Cells-EBV-transformedlymphocytes	138	TNNI3	ENSG00000129991.12	19	0.0018514	0.0407309	22	0.0646105	No	No
Cells-EBV-transformedlymphocytes	138	SYT5	ENSG00000129990.14	19	6.48623e-06	0.000142697	22	0.0158878	Yes	No
Cells-EBV-transformedlymphocytes	138	CTD-2587H24.10	ENSG00000267649.1	19	0.000451664	0.00993661	22	0.0346537	Yes	No
Cells-EBV-transformedlymphocytes	138	TMEM86B	ENSG00000180089.5	19	0.0021652	0.0476343	22	0.0708713	No	No
Cells-EBV-transformedlymphocytes	138	PPP6R1	ENSG00000105063.18	19	0.00107732	0.023701	22	0.0488126	Yes	No
Cells-EBV-transformedlymphocytes	138	HSPBP1	ENSG00000133265.10	19	0.00044608	0.00981375	22	0.0345241	Yes	No
Cells-EBV-transformedlymphocytes	138	BRSK1	ENSG00000160469.16	19	0.00638801	0.140536	22	0.153366	No	No
Cells-EBV-transformedlymphocytes	138	TMEM150B	ENSG00000180061.9	19	0.00157965	0.0347523	22	0.0589667	No	No
Cells-EBV-transformedlymphocytes	138	KMT5C	ENSG00000133247.13	19	0.000938491	0.0206468	22	0.0456258	Yes	No
Cells-EBV-transformedlymphocytes	138	COX6B2	ENSG00000160471.12	19	0.00246616	0.0542555	22	0.076898	No	No
Cells-EBV-transformedlymphocytes	138	IL11	ENSG00000095752.6	19	5.30424e-05	0.00116693	22	0.0208808	Yes	No
Cells-EBV-transformedlymphocytes	138	TMEM238	ENSG00000233493.3	19	0.00350408	0.0735856	21	0.0939991	No	No
Cells-EBV-transformedlymphocytes	138	RPL28	ENSG00000108107.14	19	0.000382815	0.00842192	22	0.0330528	Yes	No
Cells-EBV-transformedlymphocytes	138	UBE2S	ENSG00000108106.13	19	1.21255e-06	2.54637e-05	21	0.014401	Yes	No
Cells-EBV-transformedlymphocytes	138	SHISA7	ENSG00000187902.11	19	6.57175e-05	0.00138007	21	0.02124	Yes	No
Cells-EBV-transformedlymphocytes	138	ISOC2	ENSG00000063241.7	19	0.00371551	0.0780258	21	0.0979142	No	No
Cells-EBV-transformedlymphocytes	138	ZNF628	ENSG00000197483.9	19	0.000938748	0.0197137	21	0.0447203	Yes	No
Cells-EBV-transformedlymphocytes	138	NAT14	ENSG00000090971.4	19	0.00153362	0.0322059	21	0.0566556	No	No
Cells-EBV-transformedlymphocytes	138	SSC5D	ENSG00000179954.15	19	0.000136491	0.0028663	21	0.024954	Yes	No
Cells-EBV-transformedlymphocytes	138	ZNF579	ENSG00000218891.4	19	0.00146165	0.0306946	21	0.0552886	No	No
Cells-EBV-transformedlymphocytes	138	FIZ1	ENSG00000179943.7	19	0.00163589	0.0343537	21	0.0586499	No	No
Cells-EBV-transformedlymphocytes	138	ZNF524	ENSG00000171443.6	19	4.36811e-05	0.000917303	21	0.0201121	Yes	No
Cells-EBV-transformedlymphocytes	138	ZNF865	ENSG00000261221.3	19	0.000781454	0.0164105	21	0.0414808	Yes	No
Cells-EBV-transformedlymphocytes	138	ZNF784	ENSG00000179922.5	19	0.00161045	0.0338195	21	0.0581057	No	No
Cells-EBV-transformedlymphocytes	138	ZNF580	ENSG00000213015.8	19	0.00271216	0.0569554	21	0.0793501	No	No
Cells-EBV-transformedlymphocytes	138	ZNF581	ENSG00000171425.9	19	0.00119637	0.0251237	21	0.0501853	No	No
Cells-EBV-transformedlymphocytes	138	CCDC106	ENSG00000173581.7	19	0.000789788	0.0165855	21	0.0416014	Yes	No
Cells-EBV-transformedlymphocytes	138	U2AF2	ENSG00000063244.12	19	5.08682e-05	0.00106823	21	0.0205577	Yes	No
Cells-EBV-transformedlymphocytes	138	EPN1	ENSG00000063245.14	19	0.000910522	0.0200315	22	0.0450114	Yes	No
Cells-EBV-transformedlymphocytes	138	NLRP11	ENSG00000179873.14	19	0.000952183	0.0199958	21	0.0449703	Yes	No
Cells-EBV-transformedlymphocytes	138	NLRP4	ENSG00000160505.15	19	0.000799891	0.0159978	20	0.0410546	Yes	No
Cells-EBV-transformedlymphocytes	138	ZNF787	ENSG00000142409.5	19	1.57451e-05	0.000283411	18	0.0174422	Yes	No
Cells-EBV-transformedlymphocytes	138	ZNF444	ENSG00000167685.14	19	6.16132e-05	0.00117065	19	0.0208808	Yes	No
Cells-EBV-transformedlymphocytes	138	ZSCAN5A	ENSG00000131848.9	19	0.000517802	0.010356	20	0.0350969	Yes	No
Cells-EBV-transformedlymphocytes	138	AC006116.20	ENSG00000267710.6	19	0.000366023	0.00695444	19	0.0314546	Yes	No
Cells-EBV-transformedlymphocytes	138	ZNF582	ENSG00000018869.16	19	0.000949727	0.0189945	20	0.0440348	Yes	No
Cells-EBV-transformedlymphocytes	138	ZNF582-AS1	ENSG00000267454.5	19	0.000576785	0.0109589	19	0.0359071	Yes	No
Cells-EBV-transformedlymphocytes	138	ZNF583	ENSG00000198440.9	19	1.55076e-05	0.000294644	19	0.0175055	Yes	No
Cells-EBV-transformedlymphocytes	138	ZNF667	ENSG00000198046.11	19	0.00380833	0.0761666	20	0.0962399	No	No
Cells-EBV-transformedlymphocytes	138	ZNF667-AS1	ENSG00000166770.10	19	0.000171213	0.00342427	20	0.0261339	Yes	No
Cells-EBV-transformedlymphocytes	138	ZNF471	ENSG00000196263.7	19	0.00141625	0.0283251	20	0.0530206	No	No
Cells-EBV-transformedlymphocytes	138	AC005498.3	ENSG00000267421.6	19	0.000400357	0.00800713	20	0.0327456	Yes	No
Cells-EBV-transformedlymphocytes	138	ZFP28	ENSG00000196867.7	19	0.00123915	0.024783	20	0.0498892	Yes	No
Cells-EBV-transformedlymphocytes	138	ZNF470	ENSG00000197016.11	19	0.00290501	0.0581002	20	0.0803424	No	No
Cells-EBV-transformedlymphocytes	138	ZNF71	ENSG00000197951.8	19	3.54014e-05	0.000708028	20	0.0196397	Yes	No
Cells-EBV-transformedlymphocytes	138	SMIM17	ENSG00000268182.5	19	0.000453046	0.00906091	20	0.0336007	Yes	No
Cells-EBV-transformedlymphocytes	138	ZNF835	ENSG00000127903.13	19	1.00061e-05	0.000200123	20	0.0166347	Yes	No
Cells-EBV-transformedlymphocytes	138	AC007228.9	ENSG00000268568.1	19	5.35775e-05	0.00107155	20	0.0205743	Yes	No
Cells-EBV-transformedlymphocytes	138	PEG3	ENSG00000198300.12	19	0.00199138	0.0398276	20	0.0637699	No	No
Cells-EBV-transformedlymphocytes	138	ZNF264	ENSG00000083844.10	19	0.000563068	0.0101352	18	0.0349114	Yes	No
Cells-EBV-transformedlymphocytes	138	AURKC	ENSG00000105146.12	19	0.0026704	0.0480672	18	0.0712257	No	No
Cells-EBV-transformedlymphocytes	138	ZNF805	ENSG00000204524.6	19	0.000249248	0.00448646	18	0.027608	Yes	No
Cells-EBV-transformedlymphocytes	138	CTC-444N24.8	ENSG00000268713.1	19	0.00117484	0.0211471	18	0.0460965	Yes	No
Cells-EBV-transformedlymphocytes	138	ZNF460	ENSG00000197714.8	19	0.00603862	0.108695	18	0.124794	No	No
Cells-EBV-transformedlymphocytes	138	CTC-444N24.11	ENSG00000268205.1	19	0.0011173	0.0201113	18	0.0450799	Yes	No
Cells-EBV-transformedlymphocytes	138	ZNF543	ENSG00000178229.7	19	3.20836e-05	0.000577505	18	0.0196241	Yes	No
Cells-EBV-transformedlymphocytes	138	ZNF304	ENSG00000131845.14	19	0.000402295	0.00724131	18	0.0318933	Yes	No
Cells-EBV-transformedlymphocytes	138	ZNF547	ENSG00000152433.14	19	0.00113067	0.0203521	18	0.0453393	Yes	No
Cells-EBV-transformedlymphocytes	138	TRAPPC2B	ENSG00000256060.2	19	0.00147089	0.026476	18	0.0513407	No	No
Cells-EBV-transformedlymphocytes	138	ZNF548	ENSG00000188785.11	19	0.00180748	0.0325346	18	0.0569119	No	No
Cells-EBV-transformedlymphocytes	138	ZNF17	ENSG00000186272.12	19	0.00168029	0.0302452	18	0.0548463	No	No
Cells-EBV-transformedlymphocytes	138	ZNF749	ENSG00000186230.6	19	0.000595407	0.0107173	18	0.0356203	Yes	No
Cells-EBV-transformedlymphocytes	138	VN1R1	ENSG00000178201.4	19	0.000244295	0.00439731	18	0.0274771	Yes	No
Cells-EBV-transformedlymphocytes	138	ZNF772	ENSG00000197128.11	19	0.0132246	0.238043	18	0.245271	No	No
Cells-EBV-transformedlymphocytes	138	ZNF419	ENSG00000105136.20	19	0.000383691	0.00690643	18	0.0314347	Yes	No
Cells-EBV-transformedlymphocytes	138	ZNF773	ENSG00000152439.12	19	0.000247565	0.00445617	18	0.0276043	Yes	No
Cells-EBV-transformedlymphocytes	138	ZNF549	ENSG00000121406.8	19	0.000474241	0.00853633	18	0.0330965	Yes	No
Cells-EBV-transformedlymphocytes	138	ZNF550	ENSG00000251369.8	19	0.00627448	0.112941	18	0.12861	No	No
Cells-EBV-transformedlymphocytes	138	ZNF416	ENSG00000083817.8	19	0.000290953	0.0049462	17	0.0283644	Yes	No
Cells-EBV-transformedlymphocytes	138	ZIK1	ENSG00000171649.11	19	0.000459384	0.00780952	17	0.0325534	Yes	No
Cells-EBV-transformedlymphocytes	138	ZNF530	ENSG00000183647.10	19	0.000409649	0.00696403	17	0.0314546	Yes	No
Cells-EBV-transformedlymphocytes	138	ZNF134	ENSG00000213762.11	19	0.0014625	0.0248624	17	0.0499452	Yes	No
Cells-EBV-transformedlymphocytes	138	ZNF211	ENSG00000121417.13	19	0.000556852	0.00946648	17	0.0340722	Yes	No
Cells-EBV-transformedlymphocytes	138	ZSCAN4	ENSG00000180532.10	19	0.00100379	0.0160606	16	0.0410869	Yes	No
Cells-EBV-transformedlymphocytes	138	ZNF551	ENSG00000204519.10	19	0.000649187	0.010387	16	0.0351154	Yes	No
Cells-EBV-transformedlymphocytes	138	ZNF154	ENSG00000179909.15	19	0.00111348	0.0178157	16	0.0427682	Yes	No
Cells-EBV-transformedlymphocytes	138	ZNF671	ENSG00000083814.13	19	0.000293062	0.00468899	16	0.0279322	Yes	No
Cells-EBV-transformedlymphocytes	138	ZNF776	ENSG00000152443.12	19	0.000866885	0.0130033	15	0.0379353	Yes	No
Cells-EBV-transformedlymphocytes	138	ZNF586	ENSG00000083828.15	19	0.000329822	0.00494733	15	0.0283644	Yes	No
Cells-EBV-transformedlymphocytes	138	ZNF552	ENSG00000178935.5	19	0.0022478	0.033717	15	0.0580145	No	No
Cells-EBV-transformedlymphocytes	138	ZNF587B	ENSG00000269343.6	19	1.65621e-07	2.48431e-06	15	0.00514054	Yes	Yes
Cells-EBV-transformedlymphocytes	138	ZNF814	ENSG00000204514.9	19	0.000751699	0.0112755	15	0.0362113	Yes	No
Cells-EBV-transformedlymphocytes	138	ZNF587	ENSG00000198466.11	19	0.00229669	0.0344504	15	0.0587028	No	No
Cells-EBV-transformedlymphocytes	138	ZNF417	ENSG00000173480.10	19	0.0055946	0.083919	15	0.1032	No	No
Cells-EBV-transformedlymphocytes	138	ZNF418	ENSG00000196724.12	19	0.000789267	0.0110497	14	0.0359159	Yes	No
Cells-EBV-transformedlymphocytes	138	ZNF256	ENSG00000152454.3	19	5.21235e-05	0.000729729	14	0.0196397	Yes	No
Cells-EBV-transformedlymphocytes	138	C19orf18	ENSG00000177025.3	19	0.000570795	0.00799113	14	0.0327456	Yes	No
Cells-EBV-transformedlymphocytes	138	ZNF606	ENSG00000166704.11	19	0.00510493	0.071469	14	0.092214	No	No
Cells-EBV-transformedlymphocytes	138	ZNF135	ENSG00000176293.19	19	0.000375489	0.00488136	13	0.0282246	Yes	No
Cells-EBV-transformedlymphocytes	138	ZSCAN18	ENSG00000121413.12	19	0.00220346	0.0286449	13	0.0534156	No	No
Cells-EBV-transformedlymphocytes	138	ZNF329	ENSG00000181894.14	19	0.000102244	0.00122693	12	0.0208832	Yes	No
Cells-EBV-transformedlymphocytes	138	ZNF274	ENSG00000171606.17	19	0.000915237	0.0109828	12	0.0359111	Yes	No
Cells-EBV-transformedlymphocytes	138	ZNF544	ENSG00000198131.13	19	0.000203555	0.0022391	11	0.023841	Yes	No
Cells-EBV-transformedlymphocytes	138	ZNF8	ENSG00000278129.1	19	0.00149227	0.0164149	11	0.0414808	Yes	No
Cells-EBV-transformedlymphocytes	138	ERVK3-1	ENSG00000142396.10	19	0.000242924	0.00242924	10	0.0242605	Yes	No
Cells-EBV-transformedlymphocytes	138	ZSCAN22	ENSG00000182318.5	19	0.00113739	0.0113739	10	0.0363759	Yes	No
Cells-EBV-transformedlymphocytes	138	A1BG	ENSG00000121410.11	19	0.00285687	0.0285687	10	0.053304	No	No
Cells-EBV-transformedlymphocytes	138	ZNF497	ENSG00000174586.10	19	0.002408	0.02408	10	0.0491934	Yes	No
Cells-EBV-transformedlymphocytes	138	ZNF837	ENSG00000152475.6	19	0.0296029	0.296029	10	0.301251	No	No
Cells-EBV-transformedlymphocytes	138	RPS5	ENSG00000083845.8	19	0.0161397	0.161397	10	0.172719	No	No
Cells-EBV-transformedlymphocytes	138	ZNF584	ENSG00000171574.17	19	0.00784968	0.0784968	10	0.0983549	No	No
Cells-EBV-transformedlymphocytes	138	CTD-2619J13.14	ENSG00000232098.3	19	0.0125498	0.125498	10	0.139898	No	No
Cells-EBV-transformedlymphocytes	138	CTD-2619J13.17	ENSG00000268912.1	19	0.00681874	0.0613687	9	0.0831294	No	No
Cells-EBV-transformedlymphocytes	138	ZNF132	ENSG00000131849.11	19	0.000132773	0.00119496	9	0.0208808	Yes	No
Cells-EBV-transformedlymphocytes	138	CTD-2619J13.19	ENSG00000269473.1	19	0.001689	0.015201	9	0.0401159	Yes	No
Cells-EBV-transformedlymphocytes	138	ZNF324B	ENSG00000249471.7	19	0.00971398	0.0874258	9	0.106309	No	No
Cells-EBV-transformedlymphocytes	138	ZNF324	ENSG00000083812.11	19	0.0050525	0.0454725	9	0.0687931	No	No
Cells-EBV-transformedlymphocytes	138	ZNF446	ENSG00000083838.15	19	0.00146856	0.013217	9	0.0381678	Yes	No
Cells-EBV-transformedlymphocytes	138	SLC27A5	ENSG00000083807.9	19	0.00233763	0.0210387	9	0.046019	Yes	No
Cells-EBV-transformedlymphocytes	138	ZBTB45	ENSG00000119574.12	19	0.000956335	0.00765068	8	0.032367	Yes	No
Cells-EBV-transformedlymphocytes	138	TRIM28	ENSG00000130726.11	19	0.000294653	0.00235723	8	0.024114	Yes	No
Cells-EBV-transformedlymphocytes	138	CHMP2A	ENSG00000130724.8	19	0.0108792	0.0870336	8	0.105991	No	No
Cells-EBV-transformedlymphocytes	138	UBE2M	ENSG00000130725.7	19	0.0153835	0.123068	8	0.137719	No	No
Cells-EBV-transformedlymphocytes	138	MZF1	ENSG00000099326.8	19	0.00411488	0.032919	8	0.0572933	No	No
Cells-EBV-transformedlymphocytes	138	C20orf96	ENSG00000196476.11	20	0.000415923	0.00457516	11	0.0277577	Yes	No
Cells-EBV-transformedlymphocytes	138	ZCCHC3	ENSG00000247315.3	20	0.000628257	0.00691083	11	0.0314347	Yes	No
Cells-EBV-transformedlymphocytes	138	SOX12	ENSG00000177732.8	20	0.00141077	0.0169292	12	0.041905	Yes	No
Cells-EBV-transformedlymphocytes	138	NRSN2	ENSG00000125841.12	20	0.000296438	0.00355725	12	0.0261681	Yes	No
Cells-EBV-transformedlymphocytes	138	TRIB3	ENSG00000101255.10	20	0.000737565	0.00885078	12	0.0333127	Yes	No
Cells-EBV-transformedlymphocytes	138	RBCK1	ENSG00000125826.20	20	0.00128639	0.016723	13	0.0416914	Yes	No
Cells-EBV-transformedlymphocytes	138	TBC1D20	ENSG00000125875.13	20	0.00543831	0.070698	13	0.0915162	No	No
Cells-EBV-transformedlymphocytes	138	CSNK2A1	ENSG00000101266.17	20	0.0038566	0.0539924	14	0.0766797	No	No
Cells-EBV-transformedlymphocytes	138	TCF15	ENSG00000125878.6	20	0.000970751	0.0135905	14	0.0385295	Yes	No
Cells-EBV-transformedlymphocytes	138	SRXN1	ENSG00000271303.1	20	0.000432052	0.00648078	15	0.0307406	Yes	No
Cells-EBV-transformedlymphocytes	138	FAM110A	ENSG00000125898.12	20	0.000266104	0.00452376	17	0.0276547	Yes	No
Cells-EBV-transformedlymphocytes	138	RSPO4	ENSG00000101282.8	20	0.000914455	0.0164602	18	0.0415186	Yes	No
Cells-EBV-transformedlymphocytes	138	PSMF1	ENSG00000125818.17	20	0.000826748	0.0157082	19	0.0407603	Yes	No
Cells-EBV-transformedlymphocytes	138	TMEM74B	ENSG00000125895.5	20	0.00150199	0.0285378	19	0.0532846	No	No
Cells-EBV-transformedlymphocytes	138	C20orf202	ENSG00000215595.1	20	0.00355088	0.0674667	19	0.0883794	No	No
Cells-EBV-transformedlymphocytes	138	SNPH	ENSG00000101298.13	20	0.00118339	0.0224845	19	0.0475101	Yes	No
Cells-EBV-transformedlymphocytes	138	SDCBP2	ENSG00000125775.14	20	0.00282192	0.0536165	19	0.0763269	No	No
Cells-EBV-transformedlymphocytes	138	FKBP1A	ENSG00000088832.16	20	0.000757572	0.0143939	19	0.0394412	Yes	No
Cells-EBV-transformedlymphocytes	138	NSFL1C	ENSG00000088833.17	20	0.000446284	0.0084794	19	0.0330965	Yes	No
Cells-EBV-transformedlymphocytes	138	SIRPB1	ENSG00000101307.15	20	0.00268361	0.0536721	20	0.0763725	No	No
Cells-EBV-transformedlymphocytes	138	SIRPG	ENSG00000089012.14	20	0.00249918	0.0499835	20	0.0729977	No	No
Cells-EBV-transformedlymphocytes	138	SIRPA	ENSG00000198053.11	20	0.000533118	0.0101292	19	0.0349114	Yes	No
Cells-EBV-transformedlymphocytes	138	STK35	ENSG00000125834.12	20	0.00543376	0.103241	19	0.119964	No	No
Cells-EBV-transformedlymphocytes	138	RP11-128M1.1	ENSG00000226644.5	20	0.00167472	0.0301449	18	0.0547554	No	No
Cells-EBV-transformedlymphocytes	138	TGM3	ENSG00000125780.11	20	4.09003e-05	0.000777106	19	0.0196397	Yes	No
Cells-EBV-transformedlymphocytes	138	SNRPB	ENSG00000125835.18	20	0.00490195	0.0882351	18	0.107011	No	No
Cells-EBV-transformedlymphocytes	138	ZNF343	ENSG00000088876.11	20	0.00428397	0.0813954	19	0.100963	No	No
Cells-EBV-transformedlymphocytes	138	TMC2	ENSG00000149488.12	20	0.00389583	0.0740208	19	0.0943449	No	No
Cells-EBV-transformedlymphocytes	138	NOP56	ENSG00000101361.16	20	0.00170367	0.0306661	18	0.0552557	No	No
Cells-EBV-transformedlymphocytes	138	IDH3B	ENSG00000101365.20	20	0.00237306	0.0427151	18	0.0663456	No	No
Cells-EBV-transformedlymphocytes	138	EBF4	ENSG00000088881.20	20	0.00284231	0.0511615	18	0.0740102	No	No
Cells-EBV-transformedlymphocytes	138	CPXM1	ENSG00000088882.7	20	0.00275613	0.0468542	17	0.0700778	No	No
Cells-EBV-transformedlymphocytes	138	PCED1A	ENSG00000132635.16	20	0.00128504	0.0231308	18	0.0482095	Yes	No
Cells-EBV-transformedlymphocytes	138	VPS16	ENSG00000215305.9	20	0.00126794	0.022823	18	0.04787	Yes	No
Cells-EBV-transformedlymphocytes	138	PTPRA	ENSG00000132670.20	20	0.000347465	0.00660184	19	0.0309499	Yes	No
Cells-EBV-transformedlymphocytes	138	GNRH2	ENSG00000125787.11	20	0.0102248	0.173822	17	0.184454	No	No
Cells-EBV-transformedlymphocytes	138	MRPS26	ENSG00000125901.5	20	0.00141204	0.0240048	17	0.0491575	Yes	No
Cells-EBV-transformedlymphocytes	138	UBOX5	ENSG00000185019.16	20	0.000188846	0.00358808	19	0.0261912	Yes	No
Cells-EBV-transformedlymphocytes	138	FASTKD5	ENSG00000215251.3	20	0.00285207	0.0513372	18	0.0741709	No	No
Cells-EBV-transformedlymphocytes	138	LZTS3	ENSG00000088899.14	20	0.000965038	0.0183357	19	0.043285	Yes	No
Cells-EBV-transformedlymphocytes	138	DDRGK1	ENSG00000198171.12	20	0.00138768	0.0249783	18	0.050024	No	No
Cells-EBV-transformedlymphocytes	138	ITPA	ENSG00000125877.12	20	0.000648985	0.0116817	18	0.0366327	Yes	No
Cells-EBV-transformedlymphocytes	138	SLC4A11	ENSG00000088836.12	20	0.00184013	0.0331224	18	0.057505	No	No
Cells-EBV-transformedlymphocytes	138	RP4-794I6.4	ENSG00000277287.1	20	0.00124506	0.022411	18	0.0474151	Yes	No
Cells-EBV-transformedlymphocytes	138	C20orf194	ENSG00000088854.12	20	0.00057865	0.011573	20	0.0365432	Yes	No
Cells-EBV-transformedlymphocytes	138	ATRN	ENSG00000088812.17	20	0.000958389	0.0191678	20	0.0441755	Yes	No
Cells-EBV-transformedlymphocytes	138	ADAM33	ENSG00000149451.17	20	0.00816677	0.147002	18	0.159465	No	No
Cells-EBV-transformedlymphocytes	138	SIGLEC1	ENSG00000088827.12	20	0.00272682	0.0490827	18	0.0721181	No	No
Cells-EBV-transformedlymphocytes	138	HSPA12B	ENSG00000132622.10	20	0.00269971	0.0485948	18	0.0716593	No	No
Cells-EBV-transformedlymphocytes	138	C20orf27	ENSG00000101220.17	20	0.000194519	0.00350134	18	0.0261339	Yes	No
Cells-EBV-transformedlymphocytes	138	CENPB	ENSG00000125817.7	20	0.00148802	0.0267844	18	0.0515865	No	No
Cells-EBV-transformedlymphocytes	138	CDC25B	ENSG00000101224.17	20	0.0038544	0.0732335	19	0.0937215	No	No
Cells-EBV-transformedlymphocytes	138	AP5S1	ENSG00000125843.10	20	0.000255025	0.00484548	19	0.028141	Yes	No
Cells-EBV-transformedlymphocytes	138	MAVS	ENSG00000088888.17	20	0.00373207	0.0709094	19	0.0917164	No	No
Cells-EBV-transformedlymphocytes	138	PANK2	ENSG00000125779.21	20	0.000506724	0.00962776	19	0.034316	Yes	No
Cells-EBV-transformedlymphocytes	138	RNF24	ENSG00000101236.16	20	8.4674e-05	0.00160881	19	0.0218736	Yes	No
Cells-EBV-transformedlymphocytes	138	SMOX	ENSG00000088826.17	20	0.00213304	0.0405278	19	0.0644198	No	No
Cells-EBV-transformedlymphocytes	138	ADRA1D	ENSG00000171873.7	20	0.000633107	0.012029	19	0.0370326	Yes	No
Cells-EBV-transformedlymphocytes	138	PRNP	ENSG00000171867.16	20	0.000163583	0.00327166	20	0.025669	Yes	No
Cells-EBV-transformedlymphocytes	138	RASSF2	ENSG00000101265.15	20	0.000530454	0.0111395	21	0.0360393	Yes	No
Cells-EBV-transformedlymphocytes	138	SLC23A2	ENSG00000089057.14	20	4.83435e-05	0.00106356	22	0.0205426	Yes	No
Cells-EBV-transformedlymphocytes	138	RP5-1116H23.3	ENSG00000277425.1	20	0.0025658	0.0538817	21	0.0765832	No	No
Cells-EBV-transformedlymphocytes	138	TMEM230	ENSG00000089063.14	20	0.00032098	0.00674059	21	0.0311923	Yes	No
Cells-EBV-transformedlymphocytes	138	PCNA	ENSG00000132646.10	20	0.00131948	0.0277091	21	0.0524923	No	No
Cells-EBV-transformedlymphocytes	138	CDS2	ENSG00000101290.13	20	0.000604686	0.0126984	21	0.0377146	Yes	No
Cells-EBV-transformedlymphocytes	138	LINC00654	ENSG00000205181.5	20	0.00969884	0.193977	20	0.203336	No	No
Cells-EBV-transformedlymphocytes	138	GPCPD1	ENSG00000125772.12	20	0.000680645	0.0142935	21	0.0393346	Yes	No
Cells-EBV-transformedlymphocytes	138	C20orf196	ENSG00000171984.14	20	0.000275842	0.00551684	20	0.0292878	Yes	No
Cells-EBV-transformedlymphocytes	138	CHGB	ENSG00000089199.9	20	0.00192219	0.0345995	18	0.0588511	No	No
Cells-EBV-transformedlymphocytes	138	TRMT6	ENSG00000089195.14	20	0.0011115	0.0211186	19	0.0460965	Yes	No
Cells-EBV-transformedlymphocytes	138	MCM8	ENSG00000125885.13	20	0.00139077	0.0264247	19	0.0513026	No	No
Cells-EBV-transformedlymphocytes	138	RP5-967N21.11	ENSG00000275632.1	20	0.000348404	0.00661967	19	0.030976	Yes	No
Cells-EBV-transformedlymphocytes	138	CRLS1	ENSG00000088766.11	20	0.000843068	0.0160183	19	0.0410546	Yes	No
Cells-EBV-transformedlymphocytes	138	FERMT1	ENSG00000101311.15	20	0.00072422	0.0137602	19	0.038708	Yes	No
Cells-EBV-transformedlymphocytes	138	BMP2	ENSG00000125845.6	20	0.000415581	0.00748046	18	0.0322593	Yes	No
Cells-EBV-transformedlymphocytes	138	TMX4	ENSG00000125827.8	20	0.00155972	0.0265152	17	0.0513675	No	No
Cells-EBV-transformedlymphocytes	138	PLCB4	ENSG00000101333.16	20	0.000639525	0.01343	21	0.0383793	Yes	No
Cells-EBV-transformedlymphocytes	138	LAMP5	ENSG00000125869.9	20	0.00364471	0.0656049	18	0.086762	No	No
Cells-EBV-transformedlymphocytes	138	ANKEF1	ENSG00000132623.15	20	0.000818393	0.0130943	16	0.038021	Yes	No
Cells-EBV-transformedlymphocytes	138	SNAP25	ENSG00000132639.12	20	0.000421588	0.007167	17	0.0317848	Yes	No
Cells-EBV-transformedlymphocytes	138	MKKS	ENSG00000125863.18	20	0.000133836	0.00240904	18	0.0242479	Yes	No
Cells-EBV-transformedlymphocytes	138	SLX4IP	ENSG00000149346.14	20	0.000812292	0.0154335	19	0.0404067	Yes	No
Cells-EBV-transformedlymphocytes	138	JAG1	ENSG00000101384.11	20	0.00340408	0.0612734	18	0.0830427	No	No
Cells-EBV-transformedlymphocytes	138	BTBD3	ENSG00000132640.14	20	0.000889009	0.0160022	18	0.0410546	Yes	No
Cells-EBV-transformedlymphocytes	138	ISM1	ENSG00000101230.5	20	0.00504131	0.0806609	16	0.100275	No	No
Cells-EBV-transformedlymphocytes	138	TASP1	ENSG00000089123.15	20	0.0061069	0.103817	17	0.120415	No	No
Cells-EBV-transformedlymphocytes	138	ESF1	ENSG00000089048.14	20	3.71441e-05	0.000520017	14	0.019394	Yes	No
Cells-EBV-transformedlymphocytes	138	NDUFAF5	ENSG00000101247.17	20	2.22685e-05	0.000311759	14	0.0175987	Yes	No
Cells-EBV-transformedlymphocytes	138	MACROD2	ENSG00000172264.16	20	0.000907657	0.029045	32	0.0538144	No	No
Cells-EBV-transformedlymphocytes	138	FLRT3	ENSG00000125848.9	20	0.00493864	0.069141	14	0.090019	No	No
Cells-EBV-transformedlymphocytes	138	KIF16B	ENSG00000089177.18	20	8.73896e-05	0.00183518	21	0.0225203	Yes	No
Cells-EBV-transformedlymphocytes	138	SNRPB2	ENSG00000125870.10	20	0.000110014	0.00198026	18	0.0231056	Yes	No
Cells-EBV-transformedlymphocytes	138	DSTN	ENSG00000125868.15	20	0.000148163	0.0028151	19	0.0248065	Yes	No
Cells-EBV-transformedlymphocytes	138	RRBP1	ENSG00000125844.15	20	0.00241637	0.0483274	20	0.0714167	No	No
Cells-EBV-transformedlymphocytes	138	SNX5	ENSG00000089006.16	20	0.00169082	0.0304348	18	0.0550446	No	No
Cells-EBV-transformedlymphocytes	138	MGME1	ENSG00000125871.13	20	0.00357568	0.0643623	18	0.0856858	No	No
Cells-EBV-transformedlymphocytes	138	PET117	ENSG00000232838.3	20	0.0035483	0.0638694	18	0.0852646	No	No
Cells-EBV-transformedlymphocytes	138	KAT14	ENSG00000149474.13	20	0.000266632	0.00479937	18	0.0280322	Yes	No
Cells-EBV-transformedlymphocytes	138	ZNF133	ENSG00000125846.15	20	0.00115236	0.0207424	18	0.0457326	Yes	No
Cells-EBV-transformedlymphocytes	138	RP4-568F9.6	ENSG00000230010.1	20	0.000307054	0.00552698	18	0.0292998	Yes	No
Cells-EBV-transformedlymphocytes	138	DZANK1	ENSG00000089091.16	20	0.00524487	0.0944077	18	0.112359	No	No
Cells-EBV-transformedlymphocytes	138	POLR3F	ENSG00000132664.11	20	0.00120901	0.0205532	17	0.0455017	Yes	No
Cells-EBV-transformedlymphocytes	138	RBBP9	ENSG00000089050.15	20	0.00168074	0.0285727	17	0.0533053	No	No
Cells-EBV-transformedlymphocytes	138	SEC23B	ENSG00000101310.14	20	0.000340398	0.00612717	18	0.0302214	Yes	No
Cells-EBV-transformedlymphocytes	138	LINC00493	ENSG00000232388.4	20	0.00513421	0.0924157	18	0.110705	No	No
Cells-EBV-transformedlymphocytes	138	DTD1	ENSG00000125821.11	20	0.0194222	0.369021	19	0.372822	No	No
Cells-EBV-transformedlymphocytes	138	LINC00652	ENSG00000179935.9	20	0.00334203	0.0568145	17	0.0792348	No	No
Cells-EBV-transformedlymphocytes	138	RP5-1068E13.7	ENSG00000273148.1	20	0.00223225	0.0379482	17	0.0619942	No	No
Cells-EBV-transformedlymphocytes	138	SLC24A3	ENSG00000185052.11	20	8.55775e-05	0.0015404	18	0.0215733	Yes	No
Cells-EBV-transformedlymphocytes	138	RIN2	ENSG00000132669.12	20	0.0167269	0.234177	14	0.241518	No	No
Cells-EBV-transformedlymphocytes	138	NAA20	ENSG00000173418.11	20	0.000527397	0.00685616	13	0.031384	Yes	No
Cells-EBV-transformedlymphocytes	138	CRNKL1	ENSG00000101343.14	20	0.00464806	0.0604247	13	0.0824555	No	No
Cells-EBV-transformedlymphocytes	138	RALGAPA2	ENSG00000188559.13	20	0.00123161	0.0160109	13	0.0410546	Yes	No
Cells-EBV-transformedlymphocytes	138	LINC00237	ENSG00000225127.2	20	0.00213643	0.0192278	9	0.0442328	Yes	No
Cells-EBV-transformedlymphocytes	138	KIZ	ENSG00000088970.15	20	0.000389406	0.00389406	10	0.0264565	Yes	No
Cells-EBV-transformedlymphocytes	138	XRN2	ENSG00000088930.7	20	0.0480756	0.43268	9	0.435262	No	No
Cells-EBV-transformedlymphocytes	138	RP5-984P4.6	ENSG00000278041.1	20	0.00115828	0.0104245	9	0.0351154	Yes	No
Cells-EBV-transformedlymphocytes	138	FOXA2	ENSG00000125798.14	20	0.0141833	0.170199	12	0.181063	No	No
Cells-EBV-transformedlymphocytes	138	THBD	ENSG00000178726.6	20	0.00178807	0.0268211	15	0.0516509	No	No
Cells-EBV-transformedlymphocytes	138	CD93	ENSG00000125810.9	20	0.0030111	0.0451665	15	0.0685223	No	No
Cells-EBV-transformedlymphocytes	138	RP5-851M4.1	ENSG00000277901.1	20	0.00107215	0.0160823	15	0.0411099	Yes	No
Cells-EBV-transformedlymphocytes	138	NXT1	ENSG00000132661.3	20	0.00107767	0.0161651	15	0.0411944	Yes	No
Cells-EBV-transformedlymphocytes	138	LINC01431	ENSG00000232645.5	20	0.00531061	0.0796591	15	0.0994035	No	No
Cells-EBV-transformedlymphocytes	138	GZF1	ENSG00000125812.15	20	0.00283217	0.0424825	15	0.0661557	No	No
Cells-EBV-transformedlymphocytes	138	NAPB	ENSG00000125814.17	20	0.00831135	0.132982	16	0.146584	No	No
Cells-EBV-transformedlymphocytes	138	CST3	ENSG00000101439.8	20	0.00562269	0.0899631	16	0.108507	No	No
Cells-EBV-transformedlymphocytes	138	RP4-568C11.4	ENSG00000274173.1	20	0.000820846	0.0114918	14	0.0364742	Yes	No
Cells-EBV-transformedlymphocytes	138	CST7	ENSG00000077984.5	20	0.00194454	0.0272236	14	0.0519808	No	No
Cells-EBV-transformedlymphocytes	138	APMAP	ENSG00000101474.11	20	0.00605678	0.0908517	15	0.109292	No	No
Cells-EBV-transformedlymphocytes	138	ACSS1	ENSG00000154930.14	20	0.000827791	0.0124169	15	0.0374752	Yes	No
Cells-EBV-transformedlymphocytes	138	ENTPD6	ENSG00000197586.12	20	0.0121572	0.170201	14	0.181063	No	No
Cells-EBV-transformedlymphocytes	138	RP5-965G21.3	ENSG00000277938.1	20	0.000362148	0.00507007	14	0.0284843	Yes	No
Cells-EBV-transformedlymphocytes	138	RP5-965G21.4	ENSG00000274414.1	20	4.97584e-05	0.000696617	14	0.0196397	Yes	No
Cells-EBV-transformedlymphocytes	138	PYGB	ENSG00000100994.11	20	0.00910586	0.127482	14	0.14167	No	No
Cells-EBV-transformedlymphocytes	138	ABHD12	ENSG00000100997.18	20	0.00063353	0.00950295	15	0.0341507	Yes	No
Cells-EBV-transformedlymphocytes	138	GINS1	ENSG00000101003.9	20	0.0084465	0.118251	14	0.133343	No	No
Cells-EBV-transformedlymphocytes	138	NINL	ENSG00000101004.14	20	0.0163924	0.229494	14	0.237112	No	No
Cells-EBV-transformedlymphocytes	138	NANP	ENSG00000170191.4	20	0.00411455	0.0534892	13	0.0761859	No	No
Cells-EBV-transformedlymphocytes	138	ZNF337	ENSG00000130684.13	20	0.0336667	0.404	12	0.406916	No	No
Cells-EBV-transformedlymphocytes	138	FAM182B	ENSG00000175170.14	20	0.0147002	0.161702	11	0.173011	No	No
Cells-EBV-transformedlymphocytes	138	RP4-760C5.3	ENSG00000231081.1	20	0.00834482	0.0751033	9	0.0953253	No	No
Cells-EBV-transformedlymphocytes	138	LINC01597	ENSG00000205611.4	20	0.00255296	0.0255296	10	0.0505991	No	No
Cells-EBV-transformedlymphocytes	138	HM13	ENSG00000101294.16	20	0.00976786	0.0976786	10	0.115261	No	No
Cells-EBV-transformedlymphocytes	138	ID1	ENSG00000125968.8	20	0.000154268	0.00154268	10	0.0215733	Yes	No
Cells-EBV-transformedlymphocytes	138	COX4I2	ENSG00000131055.4	20	0.0260974	0.260974	10	0.267248	No	No
Cells-EBV-transformedlymphocytes	138	BCL2L1	ENSG00000171552.12	20	0.00294589	0.0294589	10	0.0541892	No	No
Cells-EBV-transformedlymphocytes	138	TPX2	ENSG00000088325.15	20	0.000378122	0.00378122	10	0.0262779	Yes	No
Cells-EBV-transformedlymphocytes	138	MYLK2	ENSG00000101306.10	20	0.00660937	0.0660937	10	0.0871451	No	No
Cells-EBV-transformedlymphocytes	138	DUSP15	ENSG00000149599.15	20	0.0158351	0.158351	10	0.169886	No	No
Cells-EBV-transformedlymphocytes	138	TTLL9	ENSG00000131044.16	20	0.000583322	0.00641655	11	0.0306728	Yes	No
Cells-EBV-transformedlymphocytes	138	PDRG1	ENSG00000088356.5	20	0.00755132	0.0755132	10	0.0957108	No	No
Cells-EBV-transformedlymphocytes	138	HCK	ENSG00000101336.13	20	0.00159689	0.0175658	11	0.0425095	Yes	No
Cells-EBV-transformedlymphocytes	138	TM9SF4	ENSG00000101337.15	20	0.00137986	0.0165583	12	0.0415898	Yes	No
Cells-EBV-transformedlymphocytes	138	PLAGL2	ENSG00000126003.6	20	0.00411311	0.0493573	12	0.0723836	No	No
Cells-EBV-transformedlymphocytes	138	POFUT1	ENSG00000101346.13	20	0.0193206	0.231848	12	0.239421	No	No
Cells-EBV-transformedlymphocytes	138	KIF3B	ENSG00000101350.7	20	0.0192255	0.230706	12	0.238288	No	No
Cells-EBV-transformedlymphocytes	138	RP11-358N2.2	ENSG00000277692.1	20	0.00378133	0.0415946	11	0.0653642	No	No
Cells-EBV-transformedlymphocytes	138	ASXL1	ENSG00000171456.16	20	0.000973206	0.0116785	12	0.0366327	Yes	No
Cells-EBV-transformedlymphocytes	138	NOL4L	ENSG00000197183.14	20	0.0215629	0.237192	11	0.244456	No	No
Cells-EBV-transformedlymphocytes	138	C20orf203	ENSG00000198547.8	20	0.00130012	0.0143013	11	0.0393474	Yes	No
Cells-EBV-transformedlymphocytes	138	COMMD7	ENSG00000149600.11	20	0.00863417	0.0863417	10	0.105426	No	No
Cells-EBV-transformedlymphocytes	138	DNMT3B	ENSG00000088305.18	20	0.00725339	0.0797873	11	0.0995305	No	No
Cells-EBV-transformedlymphocytes	138	MAPRE1	ENSG00000101367.8	20	0.00203423	0.0203423	10	0.045334	Yes	No
Cells-EBV-transformedlymphocytes	138	RP5-1085F17.3	ENSG00000260257.2	20	0.000313297	0.00313297	10	0.025448	Yes	No
Cells-EBV-transformedlymphocytes	138	EFCAB8	ENSG00000215529.12	20	0.00941609	0.103577	11	0.120257	No	No
Cells-EBV-transformedlymphocytes	138	BPIFB2	ENSG00000078898.6	20	0.0238627	0.26249	11	0.268733	No	No
Cells-EBV-transformedlymphocytes	138	CDK5RAP1	ENSG00000101391.20	20	0.000751513	0.00751513	10	0.0322765	Yes	No
Cells-EBV-transformedlymphocytes	138	SNTA1	ENSG00000101400.5	20	0.00365995	0.0365995	10	0.0607356	No	No
Cells-EBV-transformedlymphocytes	138	CBFA2T2	ENSG00000078699.21	20	0.00564425	0.0620868	11	0.0837238	No	No
Cells-EBV-transformedlymphocytes	138	RP1-63M2.7	ENSG00000275223.1	20	0.0113745	0.113745	10	0.129304	No	No
Cells-EBV-transformedlymphocytes	138	NECAB3	ENSG00000125967.16	20	0.000918232	0.00918232	10	0.0337277	Yes	No
Cells-EBV-transformedlymphocytes	138	ACTL10	ENSG00000182584.4	20	0.00257744	0.0257744	10	0.05079	No	No
Cells-EBV-transformedlymphocytes	138	E2F1	ENSG00000101412.12	20	0.00864368	0.0864368	10	0.10551	No	No
Cells-EBV-transformedlymphocytes	138	PXMP4	ENSG00000101417.11	20	0.015158	0.15158	10	0.163597	No	No
Cells-EBV-transformedlymphocytes	138	ZNF341	ENSG00000131061.13	20	0.00645962	0.0645962	10	0.0858984	No	No
Cells-EBV-transformedlymphocytes	138	CHMP4B	ENSG00000101421.3	20	0.0129965	0.116969	9	0.132174	No	No
Cells-EBV-transformedlymphocytes	138	RALY-AS1	ENSG00000228265.5	20	0.00148134	0.0133321	9	0.0382923	Yes	No
Cells-EBV-transformedlymphocytes	138	RP5-1125A11.7	ENSG00000276073.1	20	0.00552105	0.0496895	9	0.0727323	No	No
Cells-EBV-transformedlymphocytes	138	RP5-1125A11.6	ENSG00000275784.1	20	0.00483682	0.0435314	9	0.067094	No	No
Cells-EBV-transformedlymphocytes	138	RALY	ENSG00000125970.11	20	0.000886504	0.00886504	10	0.0333363	Yes	No
Cells-EBV-transformedlymphocytes	138	EIF2S2	ENSG00000125977.6	20	0.000132494	0.00119244	9	0.0208808	Yes	No
Cells-EBV-transformedlymphocytes	138	AHCY	ENSG00000101444.12	20	0.00189123	0.0170211	9	0.0419672	Yes	No
Cells-EBV-transformedlymphocytes	138	ITCH	ENSG00000078747.14	20	0.0102173	0.0919559	9	0.110301	No	No
Cells-EBV-transformedlymphocytes	138	DYNLRB1	ENSG00000125971.16	20	0.0117788	0.106009	9	0.122326	No	No
Cells-EBV-transformedlymphocytes	138	MAP1LC3A	ENSG00000101460.12	20	0.0221879	0.199691	9	0.208702	No	No
Cells-EBV-transformedlymphocytes	138	PIGU	ENSG00000101464.10	20	0.0228666	0.228666	10	0.236377	No	No
Cells-EBV-transformedlymphocytes	138	NCOA6	ENSG00000198646.13	20	0.00138561	0.0138561	10	0.0388085	Yes	No
Cells-EBV-transformedlymphocytes	138	TP53INP2	ENSG00000078804.12	20	0.00851475	0.0766327	9	0.0966617	No	No
Cells-EBV-transformedlymphocytes	138	GGT7	ENSG00000131067.16	20	0.000200645	0.0018058	9	0.0224319	Yes	No
Cells-EBV-transformedlymphocytes	138	ACSS2	ENSG00000131069.19	20	0.0102055	0.0918492	9	0.110198	No	No
Cells-EBV-transformedlymphocytes	138	GSS	ENSG00000100983.9	20	0.0218794	0.196915	9	0.206069	No	No
Cells-EBV-transformedlymphocytes	138	MYH7B	ENSG00000078814.15	20	0.00319645	0.0287681	9	0.0535711	No	No
Cells-EBV-transformedlymphocytes	138	TRPC4AP	ENSG00000100991.11	20	0.0270712	0.243641	9	0.25064	No	No
Cells-EBV-transformedlymphocytes	138	EDEM2	ENSG00000088298.12	20	0.0333142	0.299828	9	0.30501	No	No
Cells-EBV-transformedlymphocytes	138	PROCR	ENSG00000101000.5	20	0.00264639	0.0211712	8	0.0461218	Yes	No
Cells-EBV-transformedlymphocytes	138	MMP24-AS1	ENSG00000126005.16	20	0.00674341	0.0606907	9	0.0826719	No	No
Cells-EBV-transformedlymphocytes	138	MMP24	ENSG00000125966.9	20	0.0577593	0.519833	9	0.521638	No	No
Cells-EBV-transformedlymphocytes	138	EIF6	ENSG00000242372.6	20	0.000213759	0.00171008	8	0.0221471	Yes	No
Cells-EBV-transformedlymphocytes	138	UQCC1	ENSG00000101019.21	20	0.0236951	0.213256	9	0.221721	No	No
Cells-EBV-transformedlymphocytes	138	CEP250	ENSG00000126001.15	20	0.00259815	0.0207852	8	0.0457602	Yes	No
Cells-EBV-transformedlymphocytes	138	ERGIC3	ENSG00000125991.19	20	0.00501038	0.0400831	8	0.0640423	No	No
Cells-EBV-transformedlymphocytes	138	SPAG4	ENSG00000061656.9	20	0.00172805	0.0138244	8	0.0387681	Yes	No
Cells-EBV-transformedlymphocytes	138	CPNE1	ENSG00000214078.12	20	0.00238818	0.0191054	8	0.0440953	Yes	No
Cells-EBV-transformedlymphocytes	138	RBM12	ENSG00000244462.7	20	0.0277912	0.22233	8	0.230489	No	No
Cells-EBV-transformedlymphocytes	138	NFS1	ENSG00000244005.12	20	0.00856887	0.0685509	8	0.089409	No	No
Cells-EBV-transformedlymphocytes	138	ROMO1	ENSG00000125995.15	20	9.65875e-05	0.0007727	8	0.0196397	Yes	No
Cells-EBV-transformedlymphocytes	138	RBM39	ENSG00000131051.22	20	0.00340759	0.0272607	8	0.052021	No	No
Cells-EBV-transformedlymphocytes	138	PHF20	ENSG00000025293.16	20	0.0109881	0.0879045	8	0.106715	No	No
Cells-EBV-transformedlymphocytes	138	SCAND1	ENSG00000171222.10	20	0.00266919	0.0186843	7	0.0437282	Yes	No
Cells-EBV-transformedlymphocytes	138	CNBD2	ENSG00000149646.12	20	0.000192211	0.00153769	8	0.0215733	Yes	No
Cells-EBV-transformedlymphocytes	138	NORAD	ENSG00000260032.1	20	0.0161745	0.113222	7	0.128866	No	No
Cells-EBV-transformedlymphocytes	138	EPB41L1	ENSG00000088367.21	20	0.00835741	0.0668593	8	0.0878602	No	No
Cells-EBV-transformedlymphocytes	138	AAR2	ENSG00000131043.11	20	0.027889	0.195223	7	0.20451	No	No
Cells-EBV-transformedlymphocytes	138	DLGAP4	ENSG00000080845.17	20	0.0366751	0.293401	8	0.298753	No	No
Cells-EBV-transformedlymphocytes	138	MYL9	ENSG00000101335.9	20	0.0120034	0.0840239	7	0.103305	No	No
Cells-EBV-transformedlymphocytes	138	TGIF2	ENSG00000118707.9	20	0.00948703	0.0664092	7	0.0874608	No	No
Cells-EBV-transformedlymphocytes	138	C20orf24	ENSG00000101084.17	20	0.00195701	0.0156561	8	0.0406756	Yes	No
Cells-EBV-transformedlymphocytes	138	SLA2	ENSG00000101082.13	20	0.000112541	0.000900326	8	0.0200256	Yes	No
Cells-EBV-transformedlymphocytes	138	NDRG3	ENSG00000101079.20	20	0.00276867	0.0221494	8	0.0471662	Yes	No
Cells-EBV-transformedlymphocytes	138	DSN1	ENSG00000149636.15	20	0.00480799	0.0384639	8	0.0623888	No	No
Cells-EBV-transformedlymphocytes	138	SOGA1	ENSG00000149639.14	20	0.00388482	0.0310786	8	0.0555597	No	No
Cells-EBV-transformedlymphocytes	138	TLDC2	ENSG00000101342.9	20	0.000149139	0.00119311	8	0.0208808	Yes	No
Cells-EBV-transformedlymphocytes	138	SAMHD1	ENSG00000101347.8	20	0.00692138	0.0622924	9	0.0839382	No	No
Cells-EBV-transformedlymphocytes	138	RBL1	ENSG00000080839.11	20	0.0089391	0.0804519	9	0.100135	No	No
Cells-EBV-transformedlymphocytes	138	MROH8	ENSG00000101353.14	20	0.00358974	0.0358974	10	0.0600417	No	No
Cells-EBV-transformedlymphocytes	138	RPN2	ENSG00000118705.16	20	0.00154581	0.0154581	10	0.0404067	Yes	No
Cells-EBV-transformedlymphocytes	138	MANBAL	ENSG00000101363.12	20	0.00208038	0.0208038	10	0.0457853	Yes	No
Cells-EBV-transformedlymphocytes	138	SRC	ENSG00000197122.11	20	0.00166701	0.0183372	11	0.043285	Yes	No
Cells-EBV-transformedlymphocytes	138	BLCAP	ENSG00000166619.12	20	0.00414628	0.0456091	11	0.068926	No	No
Cells-EBV-transformedlymphocytes	138	NNAT	ENSG00000053438.8	20	0.000113053	0.00124358	11	0.0208832	Yes	No
Cells-EBV-transformedlymphocytes	138	CTNNBL1	ENSG00000132792.18	20	0.000367076	0.00477199	13	0.0279931	Yes	No
Cells-EBV-transformedlymphocytes	138	VSTM2L	ENSG00000132821.11	20	0.00585316	0.0760911	13	0.0961776	No	No
Cells-EBV-transformedlymphocytes	138	TTI1	ENSG00000101407.12	20	0.00173879	0.0226043	13	0.0476373	Yes	No
Cells-EBV-transformedlymphocytes	138	RPRD1B	ENSG00000101413.11	20	0.00122048	0.0158662	13	0.0408869	Yes	No
Cells-EBV-transformedlymphocytes	138	TGM2	ENSG00000198959.11	20	0.000451512	0.00586966	13	0.0298292	Yes	No
Cells-EBV-transformedlymphocytes	138	LBP	ENSG00000129988.5	20	0.00226325	0.0294222	13	0.0541476	No	No
Cells-EBV-transformedlymphocytes	138	RP4-564F22.5	ENSG00000224635.1	20	0.00168756	0.0219382	13	0.0469644	Yes	No
Cells-EBV-transformedlymphocytes	138	RP4-564F22.7	ENSG00000275401.1	20	0.00018214	0.00236781	13	0.024114	Yes	No
Cells-EBV-transformedlymphocytes	138	RALGAPB	ENSG00000170471.14	20	0.00261192	0.0365669	14	0.0606986	No	No
Cells-EBV-transformedlymphocytes	138	ARHGAP40	ENSG00000124143.10	20	0.003634	0.0508761	14	0.0737687	No	No
Cells-EBV-transformedlymphocytes	138	SLC32A1	ENSG00000101438.3	20	0.00302787	0.0393623	13	0.0633276	No	No
Cells-EBV-transformedlymphocytes	138	ACTR5	ENSG00000101442.9	20	0.00587545	0.0763808	13	0.0964352	No	No
Cells-EBV-transformedlymphocytes	138	PPP1R16B	ENSG00000101445.9	20	0.004923	0.068922	14	0.0898062	No	No
Cells-EBV-transformedlymphocytes	138	FAM83D	ENSG00000101447.14	20	0.00396771	0.0515803	13	0.07439	No	No
Cells-EBV-transformedlymphocytes	138	RP4-616B8.5	ENSG00000274825.1	20	0.00144619	0.0188005	13	0.0438834	Yes	No
Cells-EBV-transformedlymphocytes	138	DHX35	ENSG00000101452.14	20	0.00625047	0.0875065	14	0.106391	No	No
Cells-EBV-transformedlymphocytes	138	MAFB	ENSG00000204103.3	20	0.0124325	0.136758	11	0.14996	No	No
Cells-EBV-transformedlymphocytes	138	TOP1	ENSG00000198900.5	20	0.00301087	0.0361304	12	0.0602799	No	No
Cells-EBV-transformedlymphocytes	138	PLCG1	ENSG00000124181.14	20	0.000404665	0.00485598	12	0.0281817	Yes	No
Cells-EBV-transformedlymphocytes	138	ZHX3	ENSG00000174306.21	20	0.00329651	0.0395581	12	0.0634766	No	No
Cells-EBV-transformedlymphocytes	138	LPIN3	ENSG00000132793.11	20	0.00263257	0.0315909	12	0.0560792	No	No
Cells-EBV-transformedlymphocytes	138	CHD6	ENSG00000124177.14	20	0.00210031	0.0294044	14	0.0541324	No	No
Cells-EBV-transformedlymphocytes	138	SRSF6	ENSG00000124193.14	20	0.000768727	0.0115309	15	0.03652	Yes	No
Cells-EBV-transformedlymphocytes	138	L3MBTL1	ENSG00000185513.14	20	0.00155168	0.0232753	15	0.048355	Yes	No
Cells-EBV-transformedlymphocytes	138	SGK2	ENSG00000101049.14	20	0.000683634	0.00957087	14	0.0342201	Yes	No
Cells-EBV-transformedlymphocytes	138	RP1-138B7.7	ENSG00000282876.1	20	0.0012807	0.0179298	14	0.0428591	Yes	No
Cells-EBV-transformedlymphocytes	138	IFT52	ENSG00000101052.12	20	0.000820021	0.0114803	14	0.0364742	Yes	No
Cells-EBV-transformedlymphocytes	138	MYBL2	ENSG00000101057.15	20	0.00102523	0.0143532	14	0.03943	Yes	No
Cells-EBV-transformedlymphocytes	138	GTSF1L	ENSG00000124196.5	20	0.00105481	0.0137126	13	0.0386407	Yes	No
Cells-EBV-transformedlymphocytes	138	TOX2	ENSG00000124191.17	20	0.000174593	0.00244431	14	0.0242605	Yes	No
Cells-EBV-transformedlymphocytes	138	JPH2	ENSG00000149596.6	20	0.00498751	0.0698252	14	0.0906328	No	No
Cells-EBV-transformedlymphocytes	138	OSER1	ENSG00000132823.10	20	0.00246578	0.0345209	14	0.0587793	No	No
Cells-EBV-transformedlymphocytes	138	OSER1-AS1	ENSG00000223891.5	20	0.00222559	0.0311583	14	0.055647	No	No
Cells-EBV-transformedlymphocytes	138	FITM2	ENSG00000197296.5	20	0.000274043	0.0038366	14	0.0264027	Yes	No
Cells-EBV-transformedlymphocytes	138	TTPAL	ENSG00000124120.10	20	0.00707484	0.0990478	14	0.11646	No	No
Cells-EBV-transformedlymphocytes	138	SERINC3	ENSG00000132824.13	20	0.00548413	0.0767778	14	0.0967754	No	No
Cells-EBV-transformedlymphocytes	138	PKIG	ENSG00000168734.13	20	0.000202165	0.00303247	15	0.0252169	Yes	No
Cells-EBV-transformedlymphocytes	138	ADA	ENSG00000196839.12	20	0.00055121	0.00826815	15	0.0329107	Yes	No
Cells-EBV-transformedlymphocytes	138	RP11-445H22.3	ENSG00000283440.1	20	0.000290697	0.00436045	15	0.0274428	Yes	No
Cells-EBV-transformedlymphocytes	138	WISP2	ENSG00000064205.10	20	0.000574293	0.0086144	15	0.0331178	Yes	No
Cells-EBV-transformedlymphocytes	138	YWHAB	ENSG00000166913.12	20	0.00193763	0.0290644	15	0.0538331	No	No
Cells-EBV-transformedlymphocytes	138	PABPC1L	ENSG00000101104.12	20	0.00311032	0.0466548	15	0.0698894	No	No
Cells-EBV-transformedlymphocytes	138	TOMM34	ENSG00000025772.7	20	0.000239622	0.00359432	15	0.0261912	Yes	No
Cells-EBV-transformedlymphocytes	138	STK4-AS1	ENSG00000227477.1	20	0.00169695	0.0254542	15	0.05054	No	No
Cells-EBV-transformedlymphocytes	138	STK4	ENSG00000101109.11	20	0.00370201	0.0555301	15	0.0780828	No	No
Cells-EBV-transformedlymphocytes	138	WFDC5	ENSG00000175121.11	20	0.000968763	0.0145315	15	0.0395371	Yes	No
Cells-EBV-transformedlymphocytes	138	PI3	ENSG00000124102.4	20	0.00895989	0.125439	14	0.13985	No	No
Cells-EBV-transformedlymphocytes	138	SLPI	ENSG00000124107.5	20	0.00192479	0.0269471	14	0.0518012	No	No
Cells-EBV-transformedlymphocytes	138	RBPJL	ENSG00000124232.10	20	0.00754117	0.105576	14	0.121922	No	No
Cells-EBV-transformedlymphocytes	138	SDC4	ENSG00000124145.6	20	0.00335553	0.0469774	14	0.0701973	No	No
Cells-EBV-transformedlymphocytes	138	SYS1	ENSG00000204070.9	20	0.00740245	0.103634	14	0.120279	No	No
Cells-EBV-transformedlymphocytes	138	TP53TG5	ENSG00000124251.10	20	0.00241946	0.0338724	14	0.0581337	No	No
Cells-EBV-transformedlymphocytes	138	DBNDD2	ENSG00000244274.7	20	0.00864283	0.121	14	0.135878	No	No
Cells-EBV-transformedlymphocytes	138	PIGT	ENSG00000124155.17	20	0.00548484	0.0767877	14	0.0967754	No	No
Cells-EBV-transformedlymphocytes	138	RP3-453C12.15	ENSG00000277022.1	20	0.000878655	0.0114225	13	0.0364742	Yes	No
Cells-EBV-transformedlymphocytes	138	WFDC2	ENSG00000101443.17	20	0.0132724	0.185814	14	0.195628	No	No
Cells-EBV-transformedlymphocytes	138	WFDC3	ENSG00000124116.18	20	0.000539609	0.00755452	14	0.0322807	Yes	No
Cells-EBV-transformedlymphocytes	138	DNTTIP1	ENSG00000101457.12	20	0.00321283	0.0449796	14	0.0683477	No	No
Cells-EBV-transformedlymphocytes	138	UBE2C	ENSG00000175063.16	20	0.000213989	0.00299585	14	0.0252089	Yes	No
Cells-EBV-transformedlymphocytes	138	TNNC2	ENSG00000101470.9	20	0.00325072	0.0455101	14	0.0688371	No	No
Cells-EBV-transformedlymphocytes	138	SNX21	ENSG00000124104.18	20	0.00125816	0.0176142	14	0.0425491	Yes	No
Cells-EBV-transformedlymphocytes	138	ACOT8	ENSG00000101473.16	20	0.000293682	0.00440523	15	0.0274771	Yes	No
Cells-EBV-transformedlymphocytes	138	ZSWIM3	ENSG00000132801.6	20	0.00252602	0.0378903	15	0.0619578	No	No
Cells-EBV-transformedlymphocytes	138	ZSWIM1	ENSG00000168612.4	20	0.00962375	0.134732	14	0.148151	No	No
Cells-EBV-transformedlymphocytes	138	SPATA25	ENSG00000149634.4	20	0.00159113	0.0222758	14	0.0472915	Yes	No
Cells-EBV-transformedlymphocytes	138	NEURL2	ENSG00000124257.6	20	0.000311481	0.00436074	14	0.0274428	Yes	No
Cells-EBV-transformedlymphocytes	138	CTSA	ENSG00000064601.16	20	0.00647957	0.0907139	14	0.109167	No	No
Cells-EBV-transformedlymphocytes	138	PLTP	ENSG00000100979.14	20	0.000582108	0.00814952	14	0.0328211	Yes	No
Cells-EBV-transformedlymphocytes	138	PCIF1	ENSG00000100982.11	20	0.0163156	0.244734	15	0.2517	No	No
Cells-EBV-transformedlymphocytes	138	ZNF335	ENSG00000198026.7	20	0.00225715	0.0338573	15	0.0581337	No	No
Cells-EBV-transformedlymphocytes	138	MMP9	ENSG00000100985.7	20	0.00111665	0.0167497	15	0.0416914	Yes	No
Cells-EBV-transformedlymphocytes	138	SLC12A5	ENSG00000124140.13	20	0.000219774	0.00329661	15	0.0257368	Yes	No
Cells-EBV-transformedlymphocytes	138	NCOA5	ENSG00000124160.11	20	0.00555981	0.0833972	15	0.102769	No	No
Cells-EBV-transformedlymphocytes	138	CD40	ENSG00000101017.13	20	0.000373156	0.00559735	15	0.0293439	Yes	No
Cells-EBV-transformedlymphocytes	138	CDH22	ENSG00000149654.9	20	0.00013887	0.00222192	16	0.0238014	Yes	No
Cells-EBV-transformedlymphocytes	138	SLC35C2	ENSG00000080189.14	20	9.72507e-05	0.00145876	15	0.0214176	Yes	No
Cells-EBV-transformedlymphocytes	138	ELMO2	ENSG00000062598.17	20	0.0033774	0.0506609	15	0.0735713	No	No
Cells-EBV-transformedlymphocytes	138	ZNF334	ENSG00000198185.11	20	0.00825236	0.123785	15	0.13836	No	No
Cells-EBV-transformedlymphocytes	138	OCSTAMP	ENSG00000149635.2	20	0.00964542	0.144681	15	0.157095	No	No
Cells-EBV-transformedlymphocytes	138	SLC13A3	ENSG00000158296.13	20	0.00030756	0.00461341	15	0.0277577	Yes	No
Cells-EBV-transformedlymphocytes	138	TP53RK	ENSG00000172315.5	20	0.00446194	0.0580052	13	0.0802524	No	No
Cells-EBV-transformedlymphocytes	138	EYA2	ENSG00000064655.18	20	0.00436622	0.0698595	16	0.090641	No	No
Cells-EBV-transformedlymphocytes	138	ZMYND8	ENSG00000101040.19	20	0.00220957	0.0353531	16	0.059494	No	No
Cells-EBV-transformedlymphocytes	138	LINC01754	ENSG00000224565.1	20	0.00465909	0.0745455	16	0.0947686	No	No
Cells-EBV-transformedlymphocytes	138	NCOA3	ENSG00000124151.18	20	0.00629114	0.106949	17	0.12313	No	No
Cells-EBV-transformedlymphocytes	138	SULF2	ENSG00000196562.14	20	0.00034974	0.00629532	18	0.0304804	Yes	No
Cells-EBV-transformedlymphocytes	138	LINC00494	ENSG00000235621.8	20	0.00218228	0.0370988	17	0.0611675	No	No
Cells-EBV-transformedlymphocytes	138	PREX1	ENSG00000124126.13	20	1.95518e-05	0.000371485	19	0.0183769	Yes	No
Cells-EBV-transformedlymphocytes	138	RP5-906C1.1	ENSG00000278231.1	20	0.00519674	0.0883446	17	0.107096	No	No
Cells-EBV-transformedlymphocytes	138	ARFGEF2	ENSG00000124198.8	20	0.00519626	0.0883364	17	0.107094	No	No
Cells-EBV-transformedlymphocytes	138	CSE1L	ENSG00000124207.16	20	0.00140979	0.0239665	17	0.0491097	Yes	No
Cells-EBV-transformedlymphocytes	138	STAU1	ENSG00000124214.19	20	0.0008956	0.0152252	17	0.0401491	Yes	No
Cells-EBV-transformedlymphocytes	138	DDX27	ENSG00000124228.14	20	0.00422273	0.0675637	16	0.0884778	No	No
Cells-EBV-transformedlymphocytes	138	ZNFX1	ENSG00000124201.14	20	0.0136139	0.217822	16	0.226105	No	No
Cells-EBV-transformedlymphocytes	138	PTGIS	ENSG00000124212.5	20	0.000127928	0.00204685	16	0.0232494	Yes	No
Cells-EBV-transformedlymphocytes	138	B4GALT5	ENSG00000158470.5	20	0.003441	0.0550561	16	0.0776178	No	No
Cells-EBV-transformedlymphocytes	138	SLC9A8	ENSG00000197818.11	20	0.00287999	0.0431998	15	0.0668162	No	No
Cells-EBV-transformedlymphocytes	138	SPATA2	ENSG00000158480.10	20	0.00268563	0.0402845	15	0.0641606	No	No
Cells-EBV-transformedlymphocytes	138	RNF114	ENSG00000124226.10	20	1.74374e-05	0.000244123	14	0.0170209	Yes	No
Cells-EBV-transformedlymphocytes	138	SNAI1	ENSG00000124216.3	20	0.0022456	0.0314384	14	0.0559128	No	No
Cells-EBV-transformedlymphocytes	138	UBE2V1	ENSG00000244687.11	20	0.00148257	0.020756	14	0.0457345	Yes	No
Cells-EBV-transformedlymphocytes	138	TMEM189	ENSG00000240849.10	20	0.00135949	0.0190328	14	0.0440467	Yes	No
Cells-EBV-transformedlymphocytes	138	RP11-112L6.3	ENSG00000237595.3	20	0.00349824	0.0489753	14	0.0720126	No	No
Cells-EBV-transformedlymphocytes	138	CEBPB	ENSG00000172216.5	20	4.0822e-05	0.000571509	14	0.0196241	Yes	No
Cells-EBV-transformedlymphocytes	138	SMIM25	ENSG00000224397.5	20	6.61821e-05	0.00092655	14	0.0201214	Yes	No
Cells-EBV-transformedlymphocytes	138	PTPN1	ENSG00000196396.9	20	0.00902872	0.135431	15	0.148767	No	No
Cells-EBV-transformedlymphocytes	138	FAM65C	ENSG00000042062.11	20	0.000522331	0.00835729	16	0.0329864	Yes	No
Cells-EBV-transformedlymphocytes	138	PARD6B	ENSG00000124171.8	20	0.00139298	0.0208947	15	0.045864	Yes	No
Cells-EBV-transformedlymphocytes	138	BCAS4	ENSG00000124243.17	20	7.23999e-06	0.00011584	16	0.0154921	Yes	No
Cells-EBV-transformedlymphocytes	138	ADNP	ENSG00000101126.15	20	0.00101055	0.0161688	16	0.0411944	Yes	No
Cells-EBV-transformedlymphocytes	138	DPM1	ENSG00000000419.12	20	0.0020312	0.0324992	16	0.0568929	No	No
Cells-EBV-transformedlymphocytes	138	MOCS3	ENSG00000124217.4	20	0.0010904	0.0174463	16	0.0424067	Yes	No
Cells-EBV-transformedlymphocytes	138	NFATC2	ENSG00000101096.19	20	0.00054438	0.00979885	18	0.0345241	Yes	No
Cells-EBV-transformedlymphocytes	138	ATP9A	ENSG00000054793.13	20	0.00153038	0.0275468	18	0.0523552	No	No
Cells-EBV-transformedlymphocytes	138	ZFP64	ENSG00000020256.19	20	0.00372005	0.0632409	17	0.0847225	No	No
Cells-EBV-transformedlymphocytes	138	ZNF217	ENSG00000171940.13	20	0.000290579	0.00435868	15	0.0274428	Yes	No
Cells-EBV-transformedlymphocytes	138	BCAS1	ENSG00000064787.13	20	0.00802695	0.136458	17	0.149713	No	No
Cells-EBV-transformedlymphocytes	138	PFDN4	ENSG00000101132.9	20	0.000739598	0.0118336	16	0.0368469	Yes	No
Cells-EBV-transformedlymphocytes	138	FAM210B	ENSG00000124098.9	20	0.00149217	0.025367	17	0.0504224	No	No
Cells-EBV-transformedlymphocytes	138	AURKA	ENSG00000087586.17	20	0.000144227	0.00245187	17	0.0242605	Yes	No
Cells-EBV-transformedlymphocytes	138	CSTF1	ENSG00000101138.11	20	0.00776274	0.131967	17	0.145783	No	No
Cells-EBV-transformedlymphocytes	138	CASS4	ENSG00000087589.16	20	0.00405466	0.0729839	18	0.0935178	No	No
Cells-EBV-transformedlymphocytes	138	RTFDC1	ENSG00000022277.12	20	0.00172057	0.0309702	18	0.0555157	No	No
Cells-EBV-transformedlymphocytes	138	GCNT7	ENSG00000124091.9	20	0.00333709	0.0600676	18	0.0821855	No	No
Cells-EBV-transformedlymphocytes	138	FAM209A	ENSG00000124103.8	20	0.00170559	0.0307006	18	0.0552891	No	No
Cells-EBV-transformedlymphocytes	138	FAM209B	ENSG00000213714.1	20	2.01592e-05	0.000362866	18	0.0183097	Yes	No
Cells-EBV-transformedlymphocytes	138	RAE1	ENSG00000101146.12	20	0.000972495	0.0165324	17	0.0415777	Yes	No
Cells-EBV-transformedlymphocytes	138	RBM38	ENSG00000132819.16	20	0.000650101	0.0110517	17	0.0359159	Yes	No
Cells-EBV-transformedlymphocytes	138	PCK1	ENSG00000124253.10	20	0.000668309	0.0113613	17	0.0363642	Yes	No
Cells-EBV-transformedlymphocytes	138	ZBP1	ENSG00000124256.14	20	0.000846215	0.0143857	17	0.0394412	Yes	No
Cells-EBV-transformedlymphocytes	138	PMEPA1	ENSG00000124225.15	20	0.000291892	0.00496217	17	0.0283644	Yes	No
Cells-EBV-transformedlymphocytes	138	RAB22A	ENSG00000124209.3	20	0.000204346	0.00306519	15	0.0252742	Yes	No
Cells-EBV-transformedlymphocytes	138	VAPB	ENSG00000124164.15	20	0.000178116	0.00267175	15	0.0245859	Yes	No
Cells-EBV-transformedlymphocytes	138	STX16	ENSG00000124222.22	20	0.000384084	0.00537718	14	0.0291379	Yes	No
Cells-EBV-transformedlymphocytes	138	NPEPL1	ENSG00000215440.11	20	0.00220299	0.0308418	14	0.0553726	No	No
Cells-EBV-transformedlymphocytes	138	RP4-806M20.4	ENSG00000268649.5	20	0.000998988	0.0139858	14	0.0389567	Yes	No
Cells-EBV-transformedlymphocytes	138	RP4-806M20.3	ENSG00000268333.1	20	0.00232255	0.0325156	14	0.0569071	No	No
Cells-EBV-transformedlymphocytes	138	GNAS	ENSG00000087460.24	20	0.000700953	0.00981335	14	0.0345241	Yes	No
Cells-EBV-transformedlymphocytes	138	NELFCD	ENSG00000101158.13	20	0.00362815	0.0435378	12	0.067094	No	No
Cells-EBV-transformedlymphocytes	138	CTSZ	ENSG00000101160.13	20	0.000493152	0.00591782	12	0.0298325	Yes	No
Cells-EBV-transformedlymphocytes	138	TUBB1	ENSG00000101162.3	20	0.00110306	0.0132367	12	0.0382043	Yes	No
Cells-EBV-transformedlymphocytes	138	ATP5E	ENSG00000124172.9	20	0.00300918	0.0361102	12	0.0602661	No	No
Cells-EBV-transformedlymphocytes	138	PRELID3B	ENSG00000101166.15	20	0.000754886	0.00905864	12	0.0336007	Yes	No
Cells-EBV-transformedlymphocytes	138	ZNF831	ENSG00000124203.6	20	0.00305943	0.0397726	13	0.0637108	No	No
Cells-EBV-transformedlymphocytes	138	PHACTR3	ENSG00000087495.16	20	0.0012404	0.018606	15	0.0436269	Yes	No
Cells-EBV-transformedlymphocytes	138	SYCP2	ENSG00000196074.12	20	0.00116683	0.0151687	13	0.0400918	Yes	No
Cells-EBV-transformedlymphocytes	138	FAM217B	ENSG00000196227.10	20	5.67154e-05	0.0007373	13	0.0196397	Yes	No
Cells-EBV-transformedlymphocytes	138	PPP1R3D	ENSG00000132825.6	20	0.00126879	0.0164943	13	0.0415377	Yes	No
Cells-EBV-transformedlymphocytes	138	CDH26	ENSG00000124215.16	20	3.41712e-05	0.000478397	14	0.0189582	Yes	No
Cells-EBV-transformedlymphocytes	138	C20orf197	ENSG00000176659.7	20	0.000162866	0.00228012	14	0.0239207	Yes	No
Cells-EBV-transformedlymphocytes	138	MIR646HG	ENSG00000228340.5	20	0.000251348	0.00452426	18	0.0276547	Yes	No
Cells-EBV-transformedlymphocytes	138	TAF4	ENSG00000130699.18	20	0.000154668	0.00324803	21	0.025592	Yes	No
Cells-EBV-transformedlymphocytes	138	RP11-11M20.4	ENSG00000283078.1	20	5.14555e-05	0.00102911	20	0.0205426	Yes	No
Cells-EBV-transformedlymphocytes	138	LSM14B	ENSG00000149657.19	20	0.000216167	0.00432334	20	0.0273991	Yes	No
Cells-EBV-transformedlymphocytes	138	PSMA7	ENSG00000101182.14	20	0.000170215	0.00340431	20	0.0260802	Yes	No
Cells-EBV-transformedlymphocytes	138	SS18L1	ENSG00000184402.14	20	0.00148423	0.0296846	20	0.0544386	No	No
Cells-EBV-transformedlymphocytes	138	MTG2	ENSG00000101181.17	20	0.000342567	0.00685134	20	0.0313786	Yes	No
Cells-EBV-transformedlymphocytes	138	OSBPL2	ENSG00000130703.15	20	0.00177461	0.0372669	21	0.0613447	No	No
Cells-EBV-transformedlymphocytes	138	ADRM1	ENSG00000130706.12	20	0.00240328	0.0480656	20	0.0712257	No	No
Cells-EBV-transformedlymphocytes	138	LAMA5	ENSG00000130702.15	20	0.00253864	0.0533115	21	0.0760332	No	No
Cells-EBV-transformedlymphocytes	138	RPS21	ENSG00000171858.17	20	0.00152745	0.0290215	19	0.0537972	No	No
Cells-EBV-transformedlymphocytes	138	CABLES2	ENSG00000149679.11	20	0.00257316	0.0488901	19	0.0719331	No	No
Cells-EBV-transformedlymphocytes	138	RP13-379O24.2	ENSG00000260542.1	20	8.60573e-05	0.00163509	19	0.0219041	Yes	No
Cells-EBV-transformedlymphocytes	138	WI2-87327B8.1	ENSG00000264490.3	20	0.0007216	0.0137104	19	0.0386407	Yes	No
Cells-EBV-transformedlymphocytes	138	WI2-87327B8.2	ENSG00000273812.1	20	0.00126143	0.0239672	19	0.0491097	Yes	No
Cells-EBV-transformedlymphocytes	138	SLCO4A1	ENSG00000101187.15	20	0.00144259	0.0288517	20	0.0536607	No	No
Cells-EBV-transformedlymphocytes	138	MRGBP	ENSG00000101189.6	20	0.000481531	0.00914908	19	0.0337078	Yes	No
Cells-EBV-transformedlymphocytes	138	OGFR	ENSG00000060491.16	20	0.00156412	0.0297183	19	0.0544598	No	No
Cells-EBV-transformedlymphocytes	138	COL9A3	ENSG00000092758.15	20	0.00201722	0.0383273	19	0.0622898	No	No
Cells-EBV-transformedlymphocytes	138	TCFL5	ENSG00000101190.12	20	6.32708e-05	0.00120215	19	0.0208808	Yes	No
Cells-EBV-transformedlymphocytes	138	DIDO1	ENSG00000101191.16	20	0.00285369	0.0542201	19	0.0768849	No	No
Cells-EBV-transformedlymphocytes	138	RP4-563E14.1	ENSG00000273759.1	20	0.0137407	0.261073	19	0.267333	No	No
Cells-EBV-transformedlymphocytes	138	GID8	ENSG00000101193.7	20	0.00105244	0.0199964	19	0.0449703	Yes	No
Cells-EBV-transformedlymphocytes	138	SLC17A9	ENSG00000101194.17	20	0.000637112	0.0121051	19	0.037172	Yes	No
Cells-EBV-transformedlymphocytes	138	BHLHE23	ENSG00000125533.5	20	7.49531e-06	0.000142411	19	0.0158878	Yes	No
Cells-EBV-transformedlymphocytes	138	LINC01749	ENSG00000272259.5	20	0.000285502	0.00542455	19	0.029185	Yes	No
Cells-EBV-transformedlymphocytes	138	LINC00029	ENSG00000125514.9	20	0.00110989	0.019978	18	0.0449616	Yes	No
Cells-EBV-transformedlymphocytes	138	LINC01056	ENSG00000237119.1	20	0.0030414	0.0577866	19	0.0800794	No	No
Cells-EBV-transformedlymphocytes	138	HAR1B	ENSG00000231133.6	20	0.00479476	0.0863056	18	0.105404	No	No
Cells-EBV-transformedlymphocytes	138	HAR1A	ENSG00000225978.3	20	0.00990359	0.178265	18	0.188575	No	No
Cells-EBV-transformedlymphocytes	138	YTHDF1	ENSG00000149658.17	20	0.000506037	0.00910867	18	0.0336673	Yes	No
Cells-EBV-transformedlymphocytes	138	RP5-963E22.6	ENSG00000273821.1	20	0.00104659	0.0188386	18	0.0439097	Yes	No
Cells-EBV-transformedlymphocytes	138	BIRC7	ENSG00000101197.12	20	0.00250059	0.0450106	18	0.0683691	No	No
Cells-EBV-transformedlymphocytes	138	NKAIN4	ENSG00000101198.14	20	6.74323e-05	0.00128121	19	0.0210032	Yes	No
Cells-EBV-transformedlymphocytes	138	ARFGAP1	ENSG00000101199.12	20	0.00233569	0.0443782	19	0.0678105	No	No
Cells-EBV-transformedlymphocytes	138	KCNQ2	ENSG00000075043.18	20	0.000139075	0.00250334	18	0.0243337	Yes	No
Cells-EBV-transformedlymphocytes	138	EEF1A2	ENSG00000101210.10	20	0.00188504	0.0320456	17	0.0565146	No	No
Cells-EBV-transformedlymphocytes	138	PPDPF	ENSG00000125534.9	20	0.000341539	0.00546463	16	0.0292586	Yes	No
Cells-EBV-transformedlymphocytes	138	PTK6	ENSG00000101213.6	20	0.00194603	0.0311365	16	0.0556351	No	No
Cells-EBV-transformedlymphocytes	138	SRMS	ENSG00000125508.3	20	0.00423856	0.0678169	16	0.0887431	No	No
Cells-EBV-transformedlymphocytes	138	FNDC11	ENSG00000125531.6	20	0.00121346	0.0194154	16	0.0444117	Yes	No
Cells-EBV-transformedlymphocytes	138	HELZ2	ENSG00000130589.16	20	0.00030526	0.00488416	16	0.0282246	Yes	No
Cells-EBV-transformedlymphocytes	138	GMEB2	ENSG00000101216.10	20	0.00133674	0.020051	15	0.0450258	Yes	No
Cells-EBV-transformedlymphocytes	138	STMN3	ENSG00000197457.9	20	0.00138947	0.0194526	14	0.0444574	Yes	No
Cells-EBV-transformedlymphocytes	138	RTEL1	ENSG00000258366.7	20	0.000146703	0.00205384	14	0.0233124	Yes	No
Cells-EBV-transformedlymphocytes	138	TNFRSF6B	ENSG00000243509.4	20	0.00155125	0.0217175	14	0.0467881	Yes	No
Cells-EBV-transformedlymphocytes	138	ARFRP1	ENSG00000101246.19	20	0.00214766	0.0300672	14	0.0547229	No	No
Cells-EBV-transformedlymphocytes	138	ZGPAT	ENSG00000197114.11	20	0.00820349	0.114849	14	0.130224	No	No
Cells-EBV-transformedlymphocytes	138	LIME1	ENSG00000203896.9	20	0.000140451	0.00182586	13	0.0224725	Yes	No
Cells-EBV-transformedlymphocytes	138	SLC2A4RG	ENSG00000125520.13	20	0.000699154	0.009089	13	0.0336397	Yes	No
Cells-EBV-transformedlymphocytes	138	ZBTB46	ENSG00000130584.10	20	0.000344767	0.00448197	13	0.0276052	Yes	No
Cells-EBV-transformedlymphocytes	138	TPD52L2	ENSG00000101150.17	20	0.000509349	0.00611219	12	0.030199	Yes	No
Cells-EBV-transformedlymphocytes	138	DNAJC5	ENSG00000101152.10	20	0.00484085	0.0580902	12	0.0803424	No	No
Cells-EBV-transformedlymphocytes	138	UCKL1	ENSG00000198276.15	20	0.00148336	0.0178003	12	0.0427682	Yes	No
Cells-EBV-transformedlymphocytes	138	ZNF512B	ENSG00000196700.8	20	0.000195923	0.00235108	12	0.024114	Yes	No
Cells-EBV-transformedlymphocytes	138	SAMD10	ENSG00000130590.13	20	0.00142064	0.0170477	12	0.0419672	Yes	No
Cells-EBV-transformedlymphocytes	138	PRPF6	ENSG00000101161.7	20	0.000605619	0.00726743	12	0.03192	Yes	No
Cells-EBV-transformedlymphocytes	138	LINC00176	ENSG00000196421.8	20	0.00163179	0.0179497	11	0.0428591	Yes	No
Cells-EBV-transformedlymphocytes	138	SOX18	ENSG00000203883.6	20	0.00105836	0.0116419	11	0.0366117	Yes	No
Cells-EBV-transformedlymphocytes	138	TCEA2	ENSG00000171703.16	20	0.000808484	0.00889332	11	0.0333821	Yes	No
Cells-EBV-transformedlymphocytes	138	RGS19	ENSG00000171700.13	20	0.00648012	0.0712814	11	0.0920504	No	No
Cells-EBV-transformedlymphocytes	138	OPRL1	ENSG00000125510.15	20	0.000174549	0.00174549	10	0.0221588	Yes	No
Cells-EBV-transformedlymphocytes	138	MYT1	ENSG00000196132.11	20	0.000416365	0.00416365	10	0.0270121	Yes	No
Cells-EBV-transformedlymphocytes	138	PCMTD2	ENSG00000203880.11	20	0.00433576	0.034686	8	0.0589426	No	No
Cells-EBV-transformedlymphocytes	138	CH507-9B2.1	ENSG00000277117.4	21	0.223845	0.223845	1	0.231867	No	No
Cells-EBV-transformedlymphocytes	138	CH507-9B2.3	ENSG00000280071.3	21	0.0725123	0.0725123	1	0.0930757	No	No
Cells-EBV-transformedlymphocytes	138	CH507-9B2.5	ENSG00000275464.4	21	0.0246197	0.0246197	1	0.0497226	Yes	No
Cells-EBV-transformedlymphocytes	138	CH507-9B2.9	ENSG00000280433.1	21	0.00555629	0.00555629	1	0.029322	Yes	No
Cells-EBV-transformedlymphocytes	138	CH507-42P11.8	ENSG00000275993.2	21	0.0875599	0.0875599	1	0.106432	No	No
Cells-EBV-transformedlymphocytes	138	CBSL	ENSG00000274276.4	21	0.0234388	0.0234388	1	0.0485017	Yes	No
Cells-EBV-transformedlymphocytes	138	U2AF1L5	ENSG00000275895.6	21	0.0477935	0.0477935	1	0.0710363	No	No
Cells-EBV-transformedlymphocytes	138	CH507-154B10.2	ENSG00000280018.3	21	0.000715325	0.000715325	1	0.0196397	Yes	No
Cells-EBV-transformedlymphocytes	138	CH507-254M2.1	ENSG00000277067.4	21	0.0264715	0.0264715	1	0.0513407	No	No
Cells-EBV-transformedlymphocytes	138	CH507-513H4.1	ENSG00000278996.1	21	0.0342576	0.0342576	1	0.0585435	No	No
Cells-EBV-transformedlymphocytes	138	CH507-513H4.6	ENSG00000280800.1	21	0.0714093	0.0714093	1	0.0921642	No	No
Cells-EBV-transformedlymphocytes	138	CH507-513H4.5	ENSG00000281383.1	21	0.00228405	0.00228405	1	0.0239207	Yes	No
Cells-EBV-transformedlymphocytes	138	CH507-513H4.3	ENSG00000281181.1	21	0.0676134	0.0676134	1	0.0885286	No	No
Cells-EBV-transformedlymphocytes	138	bP-21264C1.2	ENSG00000278932.3	21	0.00827262	0.00827262	1	0.0329107	Yes	No
Cells-EBV-transformedlymphocytes	138	LIPI	ENSG00000188992.11	21	0.00649937	0.116989	18	0.132176	No	No
Cells-EBV-transformedlymphocytes	138	RBM11	ENSG00000185272.13	21	0.00306821	0.0552279	18	0.0777861	No	No
Cells-EBV-transformedlymphocytes	138	HSPA13	ENSG00000155304.5	21	0.000207389	0.00352561	17	0.0261533	Yes	No
Cells-EBV-transformedlymphocytes	138	SAMSN1	ENSG00000155307.17	21	0.00406611	0.0731899	18	0.0936998	No	No
Cells-EBV-transformedlymphocytes	138	AF165138.7	ENSG00000243440.6	21	0.00068252	0.0122854	18	0.037329	Yes	No
Cells-EBV-transformedlymphocytes	138	AF127936.3	ENSG00000232884.7	21	0.00770507	0.146396	19	0.15885	No	No
Cells-EBV-transformedlymphocytes	138	AF127936.5	ENSG00000226751.2	21	0.00288933	0.0548972	19	0.0774819	No	No
Cells-EBV-transformedlymphocytes	138	AF127936.7	ENSG00000281903.2	21	0.000358275	0.00680722	19	0.0313067	Yes	No
Cells-EBV-transformedlymphocytes	138	NRIP1	ENSG00000180530.10	21	0.00212557	0.0382603	18	0.062233	No	No
Cells-EBV-transformedlymphocytes	138	USP25	ENSG00000155313.15	21	0.00259114	0.0336848	13	0.0579715	No	No
Cells-EBV-transformedlymphocytes	138	BTG3	ENSG00000154640.14	21	0.00158575	0.0285435	18	0.0532878	No	No
Cells-EBV-transformedlymphocytes	138	C21orf91-OT1	ENSG00000240770.5	21	0.0030133	0.0572526	19	0.0796114	No	No
Cells-EBV-transformedlymphocytes	138	C21orf91	ENSG00000154642.10	21	0.00366785	0.0696892	19	0.090507	No	No
Cells-EBV-transformedlymphocytes	138	CHODL	ENSG00000154645.13	21	0.000908909	0.0218138	24	0.0468779	Yes	No
Cells-EBV-transformedlymphocytes	138	NCAM2	ENSG00000154654.14	21	0.000975797	0.0214675	22	0.0464617	Yes	No
Cells-EBV-transformedlymphocytes	138	LINC01684	ENSG00000237484.5	21	0.00130841	0.0235514	18	0.04866	Yes	No
Cells-EBV-transformedlymphocytes	138	AP000233.4	ENSG00000222042.1	21	4.56222e-05	0.000684333	15	0.0196397	Yes	No
Cells-EBV-transformedlymphocytes	138	LINC00158	ENSG00000185433.8	21	0.00174213	0.0243898	14	0.0495386	Yes	No
Cells-EBV-transformedlymphocytes	138	AP000221.1	ENSG00000229962.1	21	0.00190312	0.0247406	13	0.0498632	Yes	No
Cells-EBV-transformedlymphocytes	138	MIR155HG	ENSG00000234883.5	21	0.000491159	0.00638506	13	0.0306128	Yes	No
Cells-EBV-transformedlymphocytes	138	MRPL39	ENSG00000154719.13	21	0.000858132	0.0111557	13	0.0360651	Yes	No
Cells-EBV-transformedlymphocytes	138	JAM2	ENSG00000154721.14	21	0.00380072	0.0532101	14	0.0759621	No	No
Cells-EBV-transformedlymphocytes	138	ATP5J	ENSG00000154723.12	21	0.00300598	0.0420838	14	0.0657633	No	No
Cells-EBV-transformedlymphocytes	138	GABPA	ENSG00000154727.10	21	0.00118512	0.0165917	14	0.0416047	Yes	No
Cells-EBV-transformedlymphocytes	138	APP	ENSG00000142192.20	21	0.0003754	0.0063818	17	0.0306128	Yes	No
Cells-EBV-transformedlymphocytes	138	ADAMTS1	ENSG00000154734.14	21	0.000332761	0.0059897	18	0.0299714	Yes	No
Cells-EBV-transformedlymphocytes	138	N6AMT1	ENSG00000156239.11	21	8.0209e-05	0.00128334	16	0.0210032	Yes	No
Cells-EBV-transformedlymphocytes	138	LTN1	ENSG00000198862.13	21	0.00255778	0.0409244	16	0.0647764	No	No
Cells-EBV-transformedlymphocytes	138	RWDD2B	ENSG00000156253.6	21	0.000701419	0.0105213	15	0.035263	Yes	No
Cells-EBV-transformedlymphocytes	138	USP16	ENSG00000156256.14	21	0.000583609	0.00875414	15	0.0332642	Yes	No
Cells-EBV-transformedlymphocytes	138	CCT8	ENSG00000156261.12	21	6.83991e-05	0.00102599	15	0.0205426	Yes	No
Cells-EBV-transformedlymphocytes	138	MAP3K7CL	ENSG00000156265.15	21	0.0201347	0.322156	16	0.3268	No	No
Cells-EBV-transformedlymphocytes	138	BACH1	ENSG00000156273.15	21	0.00517043	0.0878973	17	0.106715	No	No
Cells-EBV-transformedlymphocytes	138	BACH1-AS1	ENSG00000232118.2	21	0.00014248	0.0021372	15	0.0235829	Yes	No
Cells-EBV-transformedlymphocytes	138	BACH1-IT2	ENSG00000228817.4	21	0.000869219	0.0130383	15	0.0379496	Yes	No
Cells-EBV-transformedlymphocytes	138	GRIK1	ENSG00000171189.17	21	0.00569051	0.0967387	17	0.114407	No	No
Cells-EBV-transformedlymphocytes	138	TIAM1	ENSG00000156299.13	21	0.00111013	0.0210924	19	0.0460855	Yes	No
Cells-EBV-transformedlymphocytes	138	AP000253.1	ENSG00000234509.1	21	0.000278236	0.00445177	16	0.0276039	Yes	No
Cells-EBV-transformedlymphocytes	138	SOD1	ENSG00000142168.14	21	0.00312047	0.0499276	16	0.0729621	No	No
Cells-EBV-transformedlymphocytes	138	SCAF4	ENSG00000156304.14	21	0.00112744	0.018039	16	0.0429631	Yes	No
Cells-EBV-transformedlymphocytes	138	AP000255.6	ENSG00000273091.1	21	0.000521132	0.00781698	15	0.0325594	Yes	No
Cells-EBV-transformedlymphocytes	138	HUNK	ENSG00000142149.8	21	0.00602601	0.0964162	16	0.11413	No	No
Cells-EBV-transformedlymphocytes	138	MIS18A	ENSG00000159055.3	21	8.57093e-05	0.00137135	16	0.0212002	Yes	No
Cells-EBV-transformedlymphocytes	138	URB1	ENSG00000142207.6	21	0.00297177	0.0505201	17	0.0734589	No	No
Cells-EBV-transformedlymphocytes	138	URB1-AS1	ENSG00000256073.3	21	0.000508363	0.00813381	16	0.0328046	Yes	No
Cells-EBV-transformedlymphocytes	138	EVA1C	ENSG00000166979.12	21	0.000393739	0.00669356	17	0.0311049	Yes	No
Cells-EBV-transformedlymphocytes	138	TCP10L	ENSG00000242220.6	21	0.000695539	0.0104331	15	0.0351154	Yes	No
Cells-EBV-transformedlymphocytes	138	C21orf59	ENSG00000159079.18	21	0.00251369	0.0377053	15	0.0617447	No	No
Cells-EBV-transformedlymphocytes	138	SYNJ1	ENSG00000159082.17	21	0.00199196	0.0298795	15	0.0545856	No	No
Cells-EBV-transformedlymphocytes	138	PAXBP1	ENSG00000159086.14	21	0.00207497	0.0311245	15	0.0556351	No	No
Cells-EBV-transformedlymphocytes	138	C21orf62	ENSG00000205929.10	21	0.00584407	0.0876611	15	0.106507	No	No
Cells-EBV-transformedlymphocytes	138	OLIG1	ENSG00000184221.12	21	0.00139167	0.0194833	14	0.0444817	Yes	No
Cells-EBV-transformedlymphocytes	138	IFNAR2	ENSG00000159110.19	21	0.00215582	0.0301814	14	0.0547849	No	No
Cells-EBV-transformedlymphocytes	138	IL10RB	ENSG00000243646.9	21	0.000404849	0.00566789	14	0.0295084	Yes	No
Cells-EBV-transformedlymphocytes	138	IFNAR1	ENSG00000142166.12	21	0.00114195	0.0159873	14	0.0410546	Yes	No
Cells-EBV-transformedlymphocytes	138	IFNGR2	ENSG00000159128.14	21	0.00125682	0.0175955	14	0.0425151	Yes	No
Cells-EBV-transformedlymphocytes	138	TMEM50B	ENSG00000142188.16	21	0.00954981	0.124148	13	0.13865	No	No
Cells-EBV-transformedlymphocytes	138	DNAJC28	ENSG00000177692.11	21	0.0103807	0.13495	13	0.148309	No	No
Cells-EBV-transformedlymphocytes	138	GART	ENSG00000159131.16	21	0.00270809	0.0352052	13	0.0593752	No	No
Cells-EBV-transformedlymphocytes	138	SON	ENSG00000159140.19	21	0.00281633	0.0394287	14	0.0633666	No	No
Cells-EBV-transformedlymphocytes	138	DONSON	ENSG00000159147.17	21	0.00915574	0.12818	14	0.142309	No	No
Cells-EBV-transformedlymphocytes	138	CRYZL1	ENSG00000205758.11	21	0.000561944	0.00786721	14	0.0325793	Yes	No
Cells-EBV-transformedlymphocytes	138	ITSN1	ENSG00000205726.14	21	0.000282578	0.00423866	15	0.0272683	Yes	No
Cells-EBV-transformedlymphocytes	138	ATP5O	ENSG00000241837.6	21	0.000972241	0.0136114	14	0.0385423	Yes	No
Cells-EBV-transformedlymphocytes	138	AP000569.9	ENSG00000273102.1	21	0.00332576	0.0465606	14	0.0697935	No	No
Cells-EBV-transformedlymphocytes	138	MRPS6	ENSG00000243927.5	21	0.00601202	0.0901804	15	0.108686	No	No
Cells-EBV-transformedlymphocytes	138	SLC5A3	ENSG00000198743.6	21	0.00452114	0.063296	14	0.0847682	No	No
Cells-EBV-transformedlymphocytes	138	LINC00310	ENSG00000227456.7	21	0.00257574	0.0360604	14	0.0602159	No	No
Cells-EBV-transformedlymphocytes	138	AP000318.2	ENSG00000214955.5	21	0.00050985	0.0071379	14	0.0317759	Yes	No
Cells-EBV-transformedlymphocytes	138	KCNE2	ENSG00000159197.3	21	0.00676164	0.0879013	13	0.106715	No	No
Cells-EBV-transformedlymphocytes	138	RCAN1	ENSG00000159200.17	21	0.000110562	0.00154787	14	0.0215796	Yes	No
Cells-EBV-transformedlymphocytes	138	CLIC6	ENSG00000159212.12	21	0.000680206	0.00952288	14	0.0341856	Yes	No
Cells-EBV-transformedlymphocytes	138	RUNX1	ENSG00000159216.18	21	0.00147653	0.0369132	25	0.0609957	No	No
Cells-EBV-transformedlymphocytes	138	SETD4	ENSG00000185917.13	21	0.00961844	0.163513	17	0.174706	No	No
Cells-EBV-transformedlymphocytes	138	CBR1	ENSG00000159228.12	21	0.000863347	0.0146769	17	0.0397013	Yes	No
Cells-EBV-transformedlymphocytes	138	CBR3	ENSG00000159231.5	21	0.00250646	0.0426098	17	0.066271	No	No
Cells-EBV-transformedlymphocytes	138	DOPEY2	ENSG00000142197.12	21	0.00198544	0.0357379	18	0.0598627	No	No
Cells-EBV-transformedlymphocytes	138	MORC3	ENSG00000159256.12	21	0.00103299	0.0175608	17	0.0425095	Yes	No
Cells-EBV-transformedlymphocytes	138	CHAF1B	ENSG00000159259.7	21	0.00502969	0.0855047	17	0.104625	No	No
Cells-EBV-transformedlymphocytes	138	CLDN14	ENSG00000159261.10	21	0.00154107	0.0277393	18	0.0524987	No	No
Cells-EBV-transformedlymphocytes	138	HLCS	ENSG00000159267.14	21	0.000582561	0.0110686	19	0.0359336	Yes	No
Cells-EBV-transformedlymphocytes	138	AP000704.5	ENSG00000224790.2	21	0.000973032	0.0175146	18	0.0424833	Yes	No
Cells-EBV-transformedlymphocytes	138	RIPPLY3	ENSG00000183145.8	21	0.00156972	0.0282549	18	0.0529494	No	No
Cells-EBV-transformedlymphocytes	138	PIGP	ENSG00000185808.13	21	0.000399679	0.00679455	17	0.03127	Yes	No
Cells-EBV-transformedlymphocytes	138	TTC3	ENSG00000182670.13	21	3.81419e-05	0.000686555	18	0.0196397	Yes	No
Cells-EBV-transformedlymphocytes	138	DSCR9	ENSG00000230366.9	21	0.00220444	0.0352711	16	0.0594352	No	No
Cells-EBV-transformedlymphocytes	138	DSCR3	ENSG00000157538.13	21	0.0192929	0.327979	17	0.332498	No	No
Cells-EBV-transformedlymphocytes	138	AP001432.14	ENSG00000242553.1	21	0.00102547	0.0164075	16	0.0414808	Yes	No
Cells-EBV-transformedlymphocytes	138	DYRK1A	ENSG00000157540.19	21	0.00224224	0.0381182	17	0.0621142	No	No
Cells-EBV-transformedlymphocytes	138	KCNJ15	ENSG00000157551.17	21	3.98228e-06	6.37164e-05	16	0.0146811	Yes	No
Cells-EBV-transformedlymphocytes	138	ETS2	ENSG00000157557.11	21	4.68796e-05	0.000796954	17	0.0196939	Yes	No
Cells-EBV-transformedlymphocytes	138	PSMG1	ENSG00000183527.11	21	0.000917478	0.0183496	20	0.0432882	Yes	No
Cells-EBV-transformedlymphocytes	138	BRWD1	ENSG00000185658.13	21	0.000125912	0.00264416	21	0.0245452	Yes	No
Cells-EBV-transformedlymphocytes	138	HMGN1	ENSG00000205581.10	21	0.00123124	0.0246248	20	0.0497228	Yes	No
Cells-EBV-transformedlymphocytes	138	WRB	ENSG00000182093.14	21	0.00480995	0.096199	20	0.113955	No	No
Cells-EBV-transformedlymphocytes	138	LCA5L	ENSG00000157578.13	21	0.000778268	0.0155654	20	0.0405702	Yes	No
Cells-EBV-transformedlymphocytes	138	SH3BGR	ENSG00000185437.13	21	0.00318912	0.0637825	20	0.0852384	No	No
Cells-EBV-transformedlymphocytes	138	PCP4	ENSG00000183036.10	21	8.86107e-05	0.00186083	21	0.0226631	Yes	No
Cells-EBV-transformedlymphocytes	138	BACE2	ENSG00000182240.15	21	0.000499621	0.0104921	21	0.035226	Yes	No
Cells-EBV-transformedlymphocytes	138	MX2	ENSG00000183486.12	21	5.74714e-06	0.00012069	21	0.0157945	Yes	No
Cells-EBV-transformedlymphocytes	138	MX1	ENSG00000157601.13	21	0.000269053	0.00565011	21	0.0294629	Yes	No
Cells-EBV-transformedlymphocytes	138	RIPK4	ENSG00000183421.11	21	0.00411495	0.086414	21	0.10549	No	No
Cells-EBV-transformedlymphocytes	138	PRDM15	ENSG00000141956.13	21	4.18518e-05	0.00092074	22	0.0201121	Yes	No
Cells-EBV-transformedlymphocytes	138	C2CD2	ENSG00000157617.16	21	0.00021556	0.00474231	22	0.0279618	Yes	No
Cells-EBV-transformedlymphocytes	138	ZBTB21	ENSG00000173276.13	21	0.00197353	0.0414442	21	0.0652502	No	No
Cells-EBV-transformedlymphocytes	138	ZNF295-AS1	ENSG00000237232.7	21	0.000184782	0.00388042	21	0.0264565	Yes	No
Cells-EBV-transformedlymphocytes	138	UMODL1	ENSG00000177398.18	21	0.000216521	0.00454694	21	0.0277484	Yes	No
Cells-EBV-transformedlymphocytes	138	ABCG1	ENSG00000160179.18	21	0.00151943	0.0303886	20	0.055019	No	No
Cells-EBV-transformedlymphocytes	138	TFF3	ENSG00000160180.15	21	0.000895871	0.0170216	19	0.0419672	Yes	No
Cells-EBV-transformedlymphocytes	138	TFF2	ENSG00000160181.8	21	0.00422958	0.0845916	20	0.103814	No	No
Cells-EBV-transformedlymphocytes	138	TMPRSS3	ENSG00000160183.13	21	0.000989971	0.0197994	20	0.044775	Yes	No
Cells-EBV-transformedlymphocytes	138	UBASH3A	ENSG00000160185.14	21	0.0018567	0.037134	20	0.0611818	No	No
Cells-EBV-transformedlymphocytes	138	RSPH1	ENSG00000160188.9	21	0.00347581	0.0660404	19	0.0871032	No	No
Cells-EBV-transformedlymphocytes	138	SLC37A1	ENSG00000160190.13	21	0.000555817	0.0105605	19	0.0353395	Yes	No
Cells-EBV-transformedlymphocytes	138	LINC01671	ENSG00000225431.1	21	0.00105117	0.0178698	17	0.0428021	Yes	No
Cells-EBV-transformedlymphocytes	138	PDE9A	ENSG00000160191.17	21	0.00180281	0.0324506	18	0.056886	No	No
Cells-EBV-transformedlymphocytes	138	WDR4	ENSG00000160193.11	21	0.000465361	0.00791114	17	0.0326728	Yes	No
Cells-EBV-transformedlymphocytes	138	NDUFV3	ENSG00000160194.17	21	0.00227737	0.0364379	16	0.0606151	No	No
Cells-EBV-transformedlymphocytes	138	ERVH48-1	ENSG00000233056.2	21	0.000216287	0.0034606	16	0.0261339	Yes	No
Cells-EBV-transformedlymphocytes	138	PKNOX1	ENSG00000160199.14	21	4.94146e-05	0.000790634	16	0.0196397	Yes	No
Cells-EBV-transformedlymphocytes	138	CBS	ENSG00000160200.17	21	0.00699773	0.111964	16	0.127713	No	No
Cells-EBV-transformedlymphocytes	138	U2AF1	ENSG00000160201.11	21	0.000568654	0.00852982	15	0.0330965	Yes	No
Cells-EBV-transformedlymphocytes	138	LINC01679	ENSG00000237989.1	21	0.00475035	0.0665049	14	0.087502	No	No
Cells-EBV-transformedlymphocytes	138	SIK1	ENSG00000142178.7	21	0.0115397	0.150016	13	0.162104	No	No
Cells-EBV-transformedlymphocytes	138	HSF2BP	ENSG00000160207.8	21	0.00199266	0.0278973	14	0.0526315	No	No
Cells-EBV-transformedlymphocytes	138	RRP1B	ENSG00000160208.12	21	0.00065674	0.00853762	13	0.0330965	Yes	No
Cells-EBV-transformedlymphocytes	138	PDXK	ENSG00000160209.18	21	0.00225268	0.0315375	14	0.0560336	No	No
Cells-EBV-transformedlymphocytes	138	CSTB	ENSG00000160213.6	21	0.00234205	0.0304467	13	0.0550521	No	No
Cells-EBV-transformedlymphocytes	138	RRP1	ENSG00000160214.12	21	0.0074647	0.0970411	13	0.11465	No	No
Cells-EBV-transformedlymphocytes	138	AGPAT3	ENSG00000160216.18	21	0.000125663	0.00188494	15	0.0228366	Yes	No
Cells-EBV-transformedlymphocytes	138	TRAPPC10	ENSG00000160218.12	21	0.00554201	0.0775881	14	0.0974805	No	No
Cells-EBV-transformedlymphocytes	138	PWP2	ENSG00000241945.7	21	0.00063899	0.00894586	14	0.0334252	Yes	No
Cells-EBV-transformedlymphocytes	138	C21orf33	ENSG00000160221.16	21	0.00121854	0.0170596	14	0.0419689	Yes	No
Cells-EBV-transformedlymphocytes	138	LINC01678	ENSG00000225331.1	21	0.00558615	0.0782061	14	0.098067	No	No
Cells-EBV-transformedlymphocytes	138	AP001056.1	ENSG00000237604.1	21	0.00514023	0.0719633	14	0.0926133	No	No
Cells-EBV-transformedlymphocytes	138	AP001058.3	ENSG00000232698.1	21	0.00761611	0.106626	14	0.122879	No	No
Cells-EBV-transformedlymphocytes	138	ICOSLG	ENSG00000160223.16	21	0.00135323	0.0189452	14	0.0439891	Yes	No
Cells-EBV-transformedlymphocytes	138	PFKL	ENSG00000141959.16	21	0.00059301	0.00889514	15	0.0333821	Yes	No
Cells-EBV-transformedlymphocytes	138	C21orf2	ENSG00000160226.15	21	0.000793976	0.0119096	15	0.0369221	Yes	No
Cells-EBV-transformedlymphocytes	138	AP001063.1	ENSG00000260256.1	21	0.00434629	0.0651943	15	0.0864492	No	No
Cells-EBV-transformedlymphocytes	138	TRPM2	ENSG00000142185.16	21	0.00143404	0.0229446	16	0.0479979	Yes	No
Cells-EBV-transformedlymphocytes	138	LRRC3	ENSG00000160233.7	21	0.0059017	0.0944272	16	0.112365	No	No
Cells-EBV-transformedlymphocytes	138	KB-68A7.1	ENSG00000274225.1	21	0.000432541	0.00692066	16	0.0314347	Yes	No
Cells-EBV-transformedlymphocytes	138	AP001065.15	ENSG00000228709.1	21	0.0131699	0.210718	16	0.21923	No	No
Cells-EBV-transformedlymphocytes	138	UBE2G2	ENSG00000184787.18	21	0.00781209	0.132806	17	0.146441	No	No
Cells-EBV-transformedlymphocytes	138	SUMO3	ENSG00000184900.15	21	0.00623554	0.106004	17	0.122326	No	No
Cells-EBV-transformedlymphocytes	138	PTTG1IP	ENSG00000183255.11	21	0.00122701	0.0208591	17	0.045841	Yes	No
Cells-EBV-transformedlymphocytes	138	ITGB2	ENSG00000160255.17	21	0.00232442	0.0395151	17	0.0634515	No	No
Cells-EBV-transformedlymphocytes	138	LINC01547	ENSG00000183250.11	21	0.0238162	0.404876	17	0.407773	No	No
Cells-EBV-transformedlymphocytes	138	FAM207A	ENSG00000160256.12	21	0.00399012	0.067832	17	0.0887431	No	No
Cells-EBV-transformedlymphocytes	138	AP001505.10	ENSG00000276529.1	21	0.013575	0.230775	17	0.238344	No	No
Cells-EBV-transformedlymphocytes	138	ADARB1	ENSG00000197381.15	21	0.00990942	0.198188	20	0.207267	No	No
Cells-EBV-transformedlymphocytes	138	LINC00334	ENSG00000182586.8	21	0.000601221	0.0120244	20	0.0370295	Yes	No
Cells-EBV-transformedlymphocytes	138	POFUT2	ENSG00000186866.16	21	0.00484951	0.0969902	20	0.114607	No	No
Cells-EBV-transformedlymphocytes	138	LINC00205	ENSG00000223768.1	21	0.00629102	0.12582	20	0.14017	No	No
Cells-EBV-transformedlymphocytes	138	COL18A1	ENSG00000182871.14	21	0.000281265	0.00590657	21	0.0298325	Yes	No
Cells-EBV-transformedlymphocytes	138	SLC19A1	ENSG00000173638.18	21	0.00866187	0.173237	20	0.183943	No	No
Cells-EBV-transformedlymphocytes	138	LINC01694	ENSG00000233922.2	21	0.000687558	0.0137512	20	0.038708	Yes	No
Cells-EBV-transformedlymphocytes	138	PCBP3	ENSG00000183570.16	21	0.00298527	0.0597055	20	0.0818491	No	No
Cells-EBV-transformedlymphocytes	138	COL6A1	ENSG00000142156.14	21	0.000167282	0.00267651	16	0.0245859	Yes	No
Cells-EBV-transformedlymphocytes	138	COL6A2	ENSG00000142173.14	21	0.000425427	0.00638141	15	0.0306128	Yes	No
Cells-EBV-transformedlymphocytes	138	FTCD	ENSG00000160282.13	21	0.00958041	0.143706	15	0.156225	No	No
Cells-EBV-transformedlymphocytes	138	SPATC1L	ENSG00000160284.14	21	6.31826e-06	9.47739e-05	15	0.0146811	Yes	No
Cells-EBV-transformedlymphocytes	138	LSS	ENSG00000160285.14	21	0.000842932	0.012644	15	0.0376828	Yes	No
Cells-EBV-transformedlymphocytes	138	MCM3AP	ENSG00000160294.10	21	0.000515647	0.00721906	14	0.0318567	Yes	No
Cells-EBV-transformedlymphocytes	138	YBEY	ENSG00000182362.13	21	0.000623062	0.00872287	14	0.0332447	Yes	No
Cells-EBV-transformedlymphocytes	138	C21orf58	ENSG00000160298.17	21	0.00015436	0.00200668	13	0.023134	Yes	No
Cells-EBV-transformedlymphocytes	138	PCNT	ENSG00000160299.16	21	0.000626214	0.00814078	13	0.0328046	Yes	No
Cells-EBV-transformedlymphocytes	138	DIP2A	ENSG00000160305.17	21	0.00519679	0.0571647	11	0.0795656	No	No
Cells-EBV-transformedlymphocytes	138	S100B	ENSG00000160307.9	21	0.00091556	0.0091556	10	0.0337078	Yes	No
Cells-EBV-transformedlymphocytes	138	PRMT2	ENSG00000160310.17	21	0.0187103	0.187103	10	0.196831	No	No
Cells-EBV-transformedlymphocytes	138	XKR3	ENSG00000172967.7	22	0.002957	0.0532259	18	0.0759713	No	No
Cells-EBV-transformedlymphocytes	138	AC006946.16	ENSG00000273203.1	22	0.000495059	0.00990118	20	0.0345911	Yes	No
Cells-EBV-transformedlymphocytes	138	AC006946.17	ENSG00000273442.1	22	0.000130293	0.00260587	20	0.0244737	Yes	No
Cells-EBV-transformedlymphocytes	138	IL17RA	ENSG00000177663.13	22	0.0003624	0.007248	20	0.0319042	Yes	No
Cells-EBV-transformedlymphocytes	138	CECR6	ENSG00000183307.3	22	0.000117667	0.00235334	20	0.024114	Yes	No
Cells-EBV-transformedlymphocytes	138	HDHD5	ENSG00000069998.12	22	0.00301566	0.0603132	20	0.0823724	No	No
Cells-EBV-transformedlymphocytes	138	CECR1	ENSG00000093072.15	22	0.00269921	0.0512849	19	0.0741158	No	No
Cells-EBV-transformedlymphocytes	138	CECR3	ENSG00000241832.1	22	0.000976017	0.0175683	18	0.0425095	Yes	No
Cells-EBV-transformedlymphocytes	138	CECR2	ENSG00000099954.18	22	0.000380095	0.00646161	17	0.0307406	Yes	No
Cells-EBV-transformedlymphocytes	138	SLC25A18	ENSG00000182902.13	22	0.00288994	0.0462391	16	0.0695047	No	No
Cells-EBV-transformedlymphocytes	138	ATP6V1E1	ENSG00000131100.12	22	4.25646e-05	0.000681034	16	0.0196397	Yes	No
Cells-EBV-transformedlymphocytes	138	BCL2L13	ENSG00000099968.17	22	0.00262908	0.0394362	15	0.0633687	No	No
Cells-EBV-transformedlymphocytes	138	BID	ENSG00000015475.18	22	0.000552807	0.0082921	15	0.0329122	Yes	No
Cells-EBV-transformedlymphocytes	138	LINC00528	ENSG00000269220.1	22	0.000649023	0.00908632	14	0.0336394	Yes	No
Cells-EBV-transformedlymphocytes	138	MICAL3	ENSG00000243156.7	22	0.000945526	0.0141829	15	0.0392005	Yes	No
Cells-EBV-transformedlymphocytes	138	PEX26	ENSG00000215193.12	22	0.00524563	0.0681932	13	0.0891076	No	No
Cells-EBV-transformedlymphocytes	138	TUBA8	ENSG00000183785.14	22	0.00463988	0.0603185	13	0.0823724	No	No
Cells-EBV-transformedlymphocytes	138	USP18	ENSG00000184979.9	22	0.0138757	0.180385	13	0.190527	No	No
Cells-EBV-transformedlymphocytes	138	TMEM191B	ENSG00000278558.4	22	0.00281182	0.03093	11	0.0554762	No	No
Cells-EBV-transformedlymphocytes	138	RIMBP3	ENSG00000275793.1	22	0.00768719	0.0845591	11	0.10379	No	No
Cells-EBV-transformedlymphocytes	138	DGCR6	ENSG00000183628.12	22	0.0094503	0.094503	10	0.112423	No	No
Cells-EBV-transformedlymphocytes	138	PRODH	ENSG00000100033.16	22	0.000373173	0.0041049	11	0.026861	Yes	No
Cells-EBV-transformedlymphocytes	138	DGCR9	ENSG00000273032.1	22	0.000667665	0.00667665	10	0.031072	Yes	No
Cells-EBV-transformedlymphocytes	138	DGCR2	ENSG00000070413.19	22	0.000888546	0.00977401	11	0.0345241	Yes	No
Cells-EBV-transformedlymphocytes	138	DGCR14	ENSG00000100056.11	22	0.00146418	0.0146418	10	0.0397013	Yes	No
Cells-EBV-transformedlymphocytes	138	SLC25A1	ENSG00000100075.9	22	0.000861889	0.00861889	10	0.0331178	Yes	No
Cells-EBV-transformedlymphocytes	138	CLTCL1	ENSG00000070371.15	22	0.000253668	0.00279035	11	0.0247866	Yes	No
Cells-EBV-transformedlymphocytes	138	HIRA	ENSG00000100084.14	22	0.00140819	0.0168982	12	0.0418731	Yes	No
Cells-EBV-transformedlymphocytes	138	MRPL40	ENSG00000185608.8	22	7.9259e-05	0.000951108	12	0.0202741	Yes	No
Cells-EBV-transformedlymphocytes	138	C22orf39	ENSG00000242259.8	22	0.00270475	0.032457	12	0.0568864	No	No
Cells-EBV-transformedlymphocytes	138	UFD1L	ENSG00000070010.18	22	0.00992644	0.119117	12	0.134171	No	No
Cells-EBV-transformedlymphocytes	138	CDC45	ENSG00000093009.9	22	0.00370613	0.0481797	13	0.0713187	No	No
Cells-EBV-transformedlymphocytes	138	CLDN5	ENSG00000184113.9	22	0.000836963	0.0108805	13	0.0358228	Yes	No
Cells-EBV-transformedlymphocytes	138	SEPT5	ENSG00000184702.17	22	0.000175037	0.00245051	14	0.0242605	Yes	No
Cells-EBV-transformedlymphocytes	138	GNB1L	ENSG00000185838.13	22	0.00436839	0.0655258	15	0.0867284	No	No
Cells-EBV-transformedlymphocytes	138	C22orf29	ENSG00000215012.8	22	0.000739135	0.011087	15	0.0359609	Yes	No
Cells-EBV-transformedlymphocytes	138	TXNRD2	ENSG00000184470.20	22	0.001235	0.01976	16	0.044775	Yes	No
Cells-EBV-transformedlymphocytes	138	COMT	ENSG00000093010.13	22	4.53042e-05	0.000724868	16	0.0196397	Yes	No
Cells-EBV-transformedlymphocytes	138	ARVCF	ENSG00000099889.13	22	0.00049081	0.00785296	16	0.0325639	Yes	No
Cells-EBV-transformedlymphocytes	138	TANGO2	ENSG00000183597.15	22	0.000694216	0.0111075	16	0.0359858	Yes	No
Cells-EBV-transformedlymphocytes	138	DGCR8	ENSG00000128191.15	22	0.00191447	0.0306315	16	0.0552179	No	No
Cells-EBV-transformedlymphocytes	138	TRMT2A	ENSG00000099899.14	22	3.29371e-06	5.26994e-05	16	0.0146811	Yes	No
Cells-EBV-transformedlymphocytes	138	RANBP1	ENSG00000099901.16	22	0.00102098	0.0163358	16	0.0414112	Yes	No
Cells-EBV-transformedlymphocytes	138	ZDHHC8	ENSG00000099904.15	22	0.000479326	0.00766922	16	0.0323856	Yes	No
Cells-EBV-transformedlymphocytes	138	CCDC188	ENSG00000234409.6	22	0.00821623	0.123243	15	0.137887	No	No
Cells-EBV-transformedlymphocytes	138	LINC00896	ENSG00000236499.2	22	0.00359558	0.0539337	15	0.0766301	No	No
Cells-EBV-transformedlymphocytes	138	RTN4R	ENSG00000040608.13	22	0.000141384	0.00212077	15	0.0235718	Yes	No
Cells-EBV-transformedlymphocytes	138	DGCR6L	ENSG00000128185.9	22	0.00242574	0.0339604	14	0.0582353	No	No
Cells-EBV-transformedlymphocytes	138	XXbac-B444P24.14	ENSG00000273139.1	22	0.00728656	0.102012	14	0.118926	No	No
Cells-EBV-transformedlymphocytes	138	USP41	ENSG00000161133.16	22	0.000515695	0.00721973	14	0.0318567	Yes	No
Cells-EBV-transformedlymphocytes	138	ZNF74	ENSG00000185252.18	22	0.00211486	0.029608	14	0.0543474	No	No
Cells-EBV-transformedlymphocytes	138	SCARF2	ENSG00000244486.8	22	2.04891e-05	0.000286848	14	0.0174546	Yes	No
Cells-EBV-transformedlymphocytes	138	KLHL22	ENSG00000099910.16	22	0.000103791	0.00145307	14	0.0214176	Yes	No
Cells-EBV-transformedlymphocytes	138	MED15	ENSG00000099917.17	22	1.26942e-05	0.000177718	14	0.0165549	Yes	No
Cells-EBV-transformedlymphocytes	138	PI4KA	ENSG00000241973.10	22	0.00086957	0.012174	14	0.0372562	Yes	No
Cells-EBV-transformedlymphocytes	138	SERPIND1	ENSG00000099937.10	22	0.000145189	0.00188745	13	0.0228366	Yes	No
Cells-EBV-transformedlymphocytes	138	SNAP29	ENSG00000099940.11	22	0.000155054	0.0020157	13	0.023134	Yes	No
Cells-EBV-transformedlymphocytes	138	CRKL	ENSG00000099942.12	22	0.00256618	0.0333603	13	0.0577229	No	No
Cells-EBV-transformedlymphocytes	138	LINC01637	ENSG00000237476.1	22	1.19943e-05	0.000143932	12	0.0158878	Yes	No
Cells-EBV-transformedlymphocytes	138	AIFM3	ENSG00000183773.15	22	0.0037363	0.0448356	12	0.0682185	No	No
Cells-EBV-transformedlymphocytes	138	LZTR1	ENSG00000099949.18	22	0.0077587	0.0931044	12	0.11123	No	No
Cells-EBV-transformedlymphocytes	138	XXbac-B135H6.18	ENSG00000272829.1	22	0.0020222	0.0242664	12	0.0493952	Yes	No
Cells-EBV-transformedlymphocytes	138	THAP7	ENSG00000184436.11	22	0.0060545	0.072654	12	0.0931836	No	No
Cells-EBV-transformedlymphocytes	138	P2RX6	ENSG00000099957.16	22	0.00410593	0.0492712	12	0.0723108	No	No
Cells-EBV-transformedlymphocytes	138	HIC2	ENSG00000169635.9	22	0.000151016	0.00226525	15	0.0239207	Yes	No
Cells-EBV-transformedlymphocytes	138	TMEM191C	ENSG00000206140.10	22	2.80635e-05	0.000420953	15	0.0186357	Yes	No
Cells-EBV-transformedlymphocytes	138	UBE2L3	ENSG00000185651.14	22	0.00106255	0.0170008	16	0.0419672	Yes	No
Cells-EBV-transformedlymphocytes	138	YDJC	ENSG00000161179.13	22	7.48885e-05	0.00119822	16	0.0208808	Yes	No
Cells-EBV-transformedlymphocytes	138	CCDC116	ENSG00000161180.10	22	0.00244184	0.0390694	16	0.0629983	No	No
Cells-EBV-transformedlymphocytes	138	SDF2L1	ENSG00000128228.4	22	1.56486e-05	0.00023473	15	0.0166347	Yes	No
Cells-EBV-transformedlymphocytes	138	PPIL2	ENSG00000100023.18	22	0.00217181	0.0347489	16	0.0589667	No	No
Cells-EBV-transformedlymphocytes	138	YPEL1	ENSG00000100027.14	22	0.00839179	0.134269	16	0.147721	No	No
Cells-EBV-transformedlymphocytes	138	MAPK1	ENSG00000100030.14	22	0.0097224	0.175003	18	0.185525	No	No
Cells-EBV-transformedlymphocytes	138	PPM1F	ENSG00000100034.13	22	0.00593084	0.100824	17	0.117966	No	No
Cells-EBV-transformedlymphocytes	138	TOP3B	ENSG00000100038.19	22	0.00045317	0.00770388	17	0.0324303	Yes	No
Cells-EBV-transformedlymphocytes	138	IGLV4-69	ENSG00000211637.2	22	0.00161941	0.02753	17	0.0523312	No	No
Cells-EBV-transformedlymphocytes	138	IGLV8-61	ENSG00000211638.2	22	0.000552209	0.00938755	17	0.0339965	Yes	No
Cells-EBV-transformedlymphocytes	138	IGLV4-60	ENSG00000211639.2	22	0.0172962	0.294035	17	0.299305	No	No
Cells-EBV-transformedlymphocytes	138	IGLV6-57	ENSG00000211640.4	22	7.77871e-05	0.00132238	17	0.021052	Yes	No
Cells-EBV-transformedlymphocytes	138	IGLV10-54	ENSG00000211642.3	22	0.00337747	0.0607944	18	0.0827393	No	No
Cells-EBV-transformedlymphocytes	138	CH17-264L24.1	ENSG00000279278.1	22	0.00149941	0.0269893	18	0.0518269	No	No
Cells-EBV-transformedlymphocytes	138	LL22NC03-2H8.5	ENSG00000274422.1	22	0.000484718	0.00872492	18	0.0332447	Yes	No
Cells-EBV-transformedlymphocytes	138	LL22NC03-2H8.4	ENSG00000234630.1	22	0.00437654	0.0787777	18	0.0986153	No	No
Cells-EBV-transformedlymphocytes	138	IGLV5-52	ENSG00000211643.2	22	0.00408894	0.073601	18	0.0939991	No	No
Cells-EBV-transformedlymphocytes	138	IGLV1-51	ENSG00000211644.3	22	0.00280998	0.0533897	19	0.0760994	No	No
Cells-EBV-transformedlymphocytes	138	IGLV1-50	ENSG00000211645.2	22	0.0150965	0.286833	19	0.292397	No	No
Cells-EBV-transformedlymphocytes	138	IGLV9-49	ENSG00000223350.2	22	0.00521662	0.0991157	19	0.116514	No	No
Cells-EBV-transformedlymphocytes	138	IGLV1-47	ENSG00000211648.2	22	0.000938643	0.0178342	19	0.0427682	Yes	No
Cells-EBV-transformedlymphocytes	138	IGLV7-46	ENSG00000211649.3	22	0.00923897	0.17554	19	0.18601	No	No
Cells-EBV-transformedlymphocytes	138	IGLV5-45	ENSG00000211650.2	22	0.000979102	0.0186029	19	0.0436269	Yes	No
Cells-EBV-transformedlymphocytes	138	IGLV1-44	ENSG00000211651.3	22	6.32204e-05	0.00120119	19	0.0208808	Yes	No
Cells-EBV-transformedlymphocytes	138	IGLV7-43	ENSG00000211652.2	22	0.000688233	0.0130764	19	0.0380128	Yes	No
Cells-EBV-transformedlymphocytes	138	IGLV1-40	ENSG00000211653.2	22	0.00942139	0.179006	19	0.189273	No	No
Cells-EBV-transformedlymphocytes	138	IGLV5-37	ENSG00000211654.2	22	0.00164959	0.0329917	20	0.0573604	No	No
Cells-EBV-transformedlymphocytes	138	IGLV1-36	ENSG00000211655.3	22	0.00464752	0.0929505	20	0.111123	No	No
Cells-EBV-transformedlymphocytes	138	ZNF280B	ENSG00000275004.3	22	0.000804899	0.0169029	21	0.0418782	Yes	No
Cells-EBV-transformedlymphocytes	138	PRAME	ENSG00000185686.17	22	0.000236284	0.00496195	21	0.0283644	Yes	No
Cells-EBV-transformedlymphocytes	138	IGLV3-27	ENSG00000211658.2	22	0.00110832	0.0243831	22	0.0495311	Yes	No
Cells-EBV-transformedlymphocytes	138	IGLV3-25	ENSG00000211659.2	22	1.13964e-05	0.00025072	22	0.0170735	Yes	No
Cells-EBV-transformedlymphocytes	138	IGLV2-23	ENSG00000211660.3	22	0.00877832	0.193123	22	0.202533	No	No
Cells-EBV-transformedlymphocytes	138	IGLV3-21	ENSG00000211662.2	22	2.42125e-06	5.32676e-05	22	0.0146811	Yes	No
Cells-EBV-transformedlymphocytes	138	IGLV3-19	ENSG00000211663.2	22	0.000396961	0.00873314	22	0.0332521	Yes	No
Cells-EBV-transformedlymphocytes	138	IGLV2-18	ENSG00000211664.2	22	0.000716421	0.0157613	22	0.0407878	Yes	No
Cells-EBV-transformedlymphocytes	138	IGLV3-16	ENSG00000211665.2	22	0.0056414	0.124111	22	0.138628	No	No
Cells-EBV-transformedlymphocytes	138	IGLV2-14	ENSG00000211666.2	22	4.49722e-05	0.000989388	22	0.0204703	Yes	No
Cells-EBV-transformedlymphocytes	138	IGLV3-12	ENSG00000211667.2	22	0.00220929	0.0486044	22	0.0716625	No	No
Cells-EBV-transformedlymphocytes	138	IGLV2-11	ENSG00000211668.2	22	0.00126619	0.0278562	22	0.0525862	No	No
Cells-EBV-transformedlymphocytes	138	IGLV3-10	ENSG00000211669.2	22	0.000209152	0.00460134	22	0.0277577	Yes	No
Cells-EBV-transformedlymphocytes	138	IGLV3-9	ENSG00000211670.2	22	0.00383985	0.0844767	22	0.10372	No	No
Cells-EBV-transformedlymphocytes	138	IGLV2-8	ENSG00000278196.3	22	0.00200674	0.0441482	22	0.0676048	No	No
Cells-EBV-transformedlymphocytes	138	IGLV3-1	ENSG00000211673.2	22	0.00149647	0.0344187	23	0.0587028	No	No
Cells-EBV-transformedlymphocytes	138	IGLJ1	ENSG00000211674.2	22	0.000404695	0.00930798	23	0.033939	Yes	No
Cells-EBV-transformedlymphocytes	138	IGLC1	ENSG00000211675.2	22	0.000325301	0.00748193	23	0.0322593	Yes	No
Cells-EBV-transformedlymphocytes	138	IGLJ2	ENSG00000211676.2	22	0.00129439	0.029771	23	0.0544947	No	No
Cells-EBV-transformedlymphocytes	138	IGLC2	ENSG00000211677.2	22	0.00246871	0.0567803	23	0.0792076	No	No
Cells-EBV-transformedlymphocytes	138	IGLJ3	ENSG00000211678.2	22	0.00155784	0.0358302	23	0.059974	No	No
Cells-EBV-transformedlymphocytes	138	IGLC3	ENSG00000211679.2	22	0.00702214	0.161509	23	0.172827	No	No
Cells-EBV-transformedlymphocytes	138	IGLC7	ENSG00000211685.3	22	0.00424803	0.0977047	23	0.115266	No	No
Cells-EBV-transformedlymphocytes	138	RSPH14	ENSG00000100218.11	22	0.00176583	0.040614	23	0.0645064	No	No
Cells-EBV-transformedlymphocytes	138	GNAZ	ENSG00000128266.8	22	0.00558876	0.128541	23	0.142642	No	No
Cells-EBV-transformedlymphocytes	138	RAB36	ENSG00000100228.12	22	0.000161107	0.00354436	22	0.0261625	Yes	No
Cells-EBV-transformedlymphocytes	138	BCR	ENSG00000186716.20	22	0.00269649	0.0593227	22	0.0814762	No	No
Cells-EBV-transformedlymphocytes	138	LINC01658	ENSG00000178248.11	22	0.00216019	0.0388834	18	0.0628425	No	No
Cells-EBV-transformedlymphocytes	138	IGLL1	ENSG00000128322.6	22	1.10705e-05	0.000188199	17	0.0165549	Yes	No
Cells-EBV-transformedlymphocytes	138	DRICH1	ENSG00000189269.12	22	0.000539614	0.00917344	17	0.0337078	Yes	No
Cells-EBV-transformedlymphocytes	138	RGL4	ENSG00000159496.14	22	0.0018636	0.0316812	17	0.0561472	No	No
Cells-EBV-transformedlymphocytes	138	ZNF70	ENSG00000187792.4	22	0.00209121	0.0355505	17	0.0596786	No	No
Cells-EBV-transformedlymphocytes	138	VPREB3	ENSG00000128218.7	22	0.000655162	0.0104826	16	0.0352088	Yes	No
Cells-EBV-transformedlymphocytes	138	C22orf15	ENSG00000169314.14	22	3.24129e-05	0.000518606	16	0.019394	Yes	No
Cells-EBV-transformedlymphocytes	138	CHCHD10	ENSG00000250479.8	22	0.000640172	0.0102428	16	0.0349914	Yes	No
Cells-EBV-transformedlymphocytes	138	MMP11	ENSG00000099953.9	22	0.000857548	0.0137208	16	0.038657	Yes	No
Cells-EBV-transformedlymphocytes	138	SMARCB1	ENSG00000099956.18	22	0.00247613	0.0420942	17	0.0657633	No	No
Cells-EBV-transformedlymphocytes	138	DERL3	ENSG00000099958.14	22	0.00163943	0.0262308	16	0.0511628	No	No
Cells-EBV-transformedlymphocytes	138	SLC2A11	ENSG00000133460.19	22	0.000120331	0.00204562	17	0.0232494	Yes	No
Cells-EBV-transformedlymphocytes	138	MIF	ENSG00000240972.1	22	0.00103841	0.0166145	16	0.0416418	Yes	No
Cells-EBV-transformedlymphocytes	138	AP000350.5	ENSG00000273295.1	22	0.00594536	0.0951257	16	0.112973	No	No
Cells-EBV-transformedlymphocytes	138	GSTT2B	ENSG00000133433.10	22	0.00420204	0.0672327	16	0.0881585	No	No
Cells-EBV-transformedlymphocytes	138	DDTL	ENSG00000099974.7	22	0.000409472	0.00655156	16	0.0308805	Yes	No
Cells-EBV-transformedlymphocytes	138	KB-226F1.2	ENSG00000272787.1	22	0.00891016	0.142563	16	0.155211	No	No
Cells-EBV-transformedlymphocytes	138	DDT	ENSG00000099977.13	22	0.00163498	0.0261597	16	0.0511078	No	No
Cells-EBV-transformedlymphocytes	138	CABIN1	ENSG00000099991.17	22	0.00586943	0.10565	18	0.121981	No	No
Cells-EBV-transformedlymphocytes	138	SUSD2	ENSG00000099994.10	22	9.57694e-05	0.00162808	17	0.0219041	Yes	No
Cells-EBV-transformedlymphocytes	138	GGT5	ENSG00000099998.17	22	0.000238779	0.00405924	17	0.0267274	Yes	No
Cells-EBV-transformedlymphocytes	138	SPECC1L	ENSG00000100014.19	22	1.61093e-05	0.000306077	19	0.0175987	Yes	No
Cells-EBV-transformedlymphocytes	138	ADORA2A	ENSG00000128271.21	22	0.0010321	0.0175457	17	0.0425014	Yes	No
Cells-EBV-transformedlymphocytes	138	UPB1	ENSG00000100024.14	22	0.00175893	0.0299019	17	0.0545878	No	No
Cells-EBV-transformedlymphocytes	138	GUCD1	ENSG00000138867.16	22	0.00201407	0.0322251	16	0.0566706	No	No
Cells-EBV-transformedlymphocytes	138	SNRPD3	ENSG00000100028.11	22	0.000791159	0.0126585	16	0.0377136	Yes	No
Cells-EBV-transformedlymphocytes	138	LRRC75B	ENSG00000178026.12	22	0.00797677	0.127628	16	0.141803	No	No
Cells-EBV-transformedlymphocytes	138	GGT1	ENSG00000100031.18	22	0.00331017	0.0529627	16	0.0756757	No	No
Cells-EBV-transformedlymphocytes	138	KIAA1671	ENSG00000197077.13	22	0.00113758	0.0182013	16	0.0431327	Yes	No
Cells-EBV-transformedlymphocytes	138	CRYBB2	ENSG00000244752.2	22	0.00162368	0.0243552	15	0.0494932	Yes	No
Cells-EBV-transformedlymphocytes	138	RP3-462D8.2	ENSG00000233577.6	22	0.000522441	0.00783661	15	0.0325639	Yes	No
Cells-EBV-transformedlymphocytes	138	LRP5L	ENSG00000100068.11	22	0.000428645	0.00728696	17	0.03192	Yes	No
Cells-EBV-transformedlymphocytes	138	CTA-246H3.12	ENSG00000272942.1	22	0.00286161	0.0486474	17	0.0717173	No	No
Cells-EBV-transformedlymphocytes	138	CTA-390C10.9	ENSG00000272798.1	22	0.0055922	0.0950674	17	0.11292	No	No
Cells-EBV-transformedlymphocytes	138	GRK3	ENSG00000100077.14	22	0.00363693	0.0691017	19	0.089975	No	No
Cells-EBV-transformedlymphocytes	138	MYO18B	ENSG00000133454.15	22	0.00139857	0.0293699	21	0.0540944	No	No
Cells-EBV-transformedlymphocytes	138	ASPHD2	ENSG00000128203.6	22	0.000430977	0.00775759	18	0.0325142	Yes	No
Cells-EBV-transformedlymphocytes	138	HPS4	ENSG00000100099.20	22	0.00901267	0.162228	18	0.173505	No	No
Cells-EBV-transformedlymphocytes	138	SRRD	ENSG00000100104.13	22	0.000470541	0.00846974	18	0.0330965	Yes	No
Cells-EBV-transformedlymphocytes	138	TFIP11	ENSG00000100109.16	22	0.000795672	0.0151178	19	0.0400641	Yes	No
Cells-EBV-transformedlymphocytes	138	TPST2	ENSG00000128294.15	22	0.000631444	0.0119974	19	0.0370056	Yes	No
Cells-EBV-transformedlymphocytes	138	CRYBB1	ENSG00000100122.5	22	0.000204724	0.00388975	19	0.0264565	Yes	No
Cells-EBV-transformedlymphocytes	138	CRYBA4	ENSG00000196431.3	22	0.00013588	0.00258171	19	0.0244048	Yes	No
Cells-EBV-transformedlymphocytes	138	MIAT	ENSG00000225783.6	22	0.000493584	0.00987169	20	0.034578	Yes	No
Cells-EBV-transformedlymphocytes	138	CTA-373H7.7	ENSG00000206028.1	22	0.000299993	0.00599986	20	0.0299892	Yes	No
Cells-EBV-transformedlymphocytes	138	MIATNB	ENSG00000244625.5	22	0.00072327	0.0151887	21	0.0401133	Yes	No
Cells-EBV-transformedlymphocytes	138	LINC01422	ENSG00000223704.1	22	0.000118132	0.00236265	20	0.024114	Yes	No
Cells-EBV-transformedlymphocytes	138	MN1	ENSG00000169184.5	22	0.00340173	0.0476242	14	0.0708628	No	No
Cells-EBV-transformedlymphocytes	138	PITPNB	ENSG00000180957.17	22	0.0062063	0.0868882	14	0.105862	No	No
Cells-EBV-transformedlymphocytes	138	TTC28	ENSG00000100154.14	22	0.00309705	0.0526498	17	0.0753839	No	No
Cells-EBV-transformedlymphocytes	138	CHEK2	ENSG00000183765.20	22	0.00325886	0.0293298	9	0.0540705	No	No
Cells-EBV-transformedlymphocytes	138	HSCB	ENSG00000100209.9	22	0.00887432	0.0798688	9	0.0995884	No	No
Cells-EBV-transformedlymphocytes	138	CCDC117	ENSG00000159873.9	22	0.000993813	0.00894432	9	0.0334252	Yes	No
Cells-EBV-transformedlymphocytes	138	XBP1	ENSG00000100219.16	22	0.00962239	0.0866015	9	0.1056	No	No
Cells-EBV-transformedlymphocytes	138	ZNRF3	ENSG00000183579.15	22	0.000369733	0.00369733	10	0.0261935	Yes	No
Cells-EBV-transformedlymphocytes	138	KREMEN1	ENSG00000183762.12	22	0.00328804	0.0328804	10	0.0572572	No	No
Cells-EBV-transformedlymphocytes	138	EMID1	ENSG00000186998.15	22	0.00744905	0.0744905	10	0.0947572	No	No
Cells-EBV-transformedlymphocytes	138	RHBDD3	ENSG00000100263.13	22	0.00857728	0.0857728	10	0.104866	No	No
Cells-EBV-transformedlymphocytes	138	EWSR1	ENSG00000182944.17	22	0.00651092	0.0651092	10	0.0863939	No	No
Cells-EBV-transformedlymphocytes	138	GAS2L1	ENSG00000185340.15	22	0.000280361	0.00280361	10	0.0248065	Yes	No
Cells-EBV-transformedlymphocytes	138	RASL10A	ENSG00000100276.9	22	0.0179634	0.179634	10	0.189851	No	No
Cells-EBV-transformedlymphocytes	138	AP1B1	ENSG00000100280.16	22	0.0117668	0.117668	10	0.132838	No	No
Cells-EBV-transformedlymphocytes	138	NEFH	ENSG00000100285.9	22	0.000340933	0.00375026	11	0.0262362	Yes	No
Cells-EBV-transformedlymphocytes	138	THOC5	ENSG00000100296.13	22	0.0011565	0.0127215	11	0.0377173	Yes	No
Cells-EBV-transformedlymphocytes	138	NIPSNAP1	ENSG00000184117.11	22	0.0112333	0.123566	11	0.138153	No	No
Cells-EBV-transformedlymphocytes	138	NF2	ENSG00000186575.17	22	0.00254263	0.0305116	12	0.0551015	No	No
Cells-EBV-transformedlymphocytes	138	CABP7	ENSG00000100314.3	22	0.00360522	0.0432627	12	0.066856	No	No
Cells-EBV-transformedlymphocytes	138	ZMAT5	ENSG00000100319.12	22	0.00281063	0.0337275	12	0.0580266	No	No
Cells-EBV-transformedlymphocytes	138	UQCR10	ENSG00000184076.13	22	0.00129076	0.0154892	12	0.0404302	Yes	No
Cells-EBV-transformedlymphocytes	138	ASCC2	ENSG00000100325.14	22	0.00530084	0.0636101	12	0.0850969	No	No
Cells-EBV-transformedlymphocytes	138	MTMR3	ENSG00000100330.15	22	0.000954001	0.012402	13	0.0374583	Yes	No
Cells-EBV-transformedlymphocytes	138	LIF	ENSG00000128342.4	22	0.00060435	0.0072522	12	0.0319042	Yes	No
Cells-EBV-transformedlymphocytes	138	OSM	ENSG00000099985.3	22	0.00426482	0.0511778	12	0.0740272	No	No
Cells-EBV-transformedlymphocytes	138	GATSL3	ENSG00000239282.7	22	0.00845671	0.101481	12	0.118485	No	No
Cells-EBV-transformedlymphocytes	138	TBC1D10A	ENSG00000099992.15	22	0.000918607	0.0110233	12	0.0359144	Yes	No
Cells-EBV-transformedlymphocytes	138	SF3A1	ENSG00000099995.18	22	0.00230224	0.0276269	12	0.052417	No	No
Cells-EBV-transformedlymphocytes	138	CCDC157	ENSG00000187860.10	22	0.000223279	0.00267934	12	0.0245859	Yes	No
Cells-EBV-transformedlymphocytes	138	RNF215	ENSG00000099999.14	22	0.0118059	0.141671	12	0.154396	No	No
Cells-EBV-transformedlymphocytes	138	SEC14L2	ENSG00000100003.17	22	0.00346773	0.0416128	12	0.0653666	No	No
Cells-EBV-transformedlymphocytes	138	MTFP1	ENSG00000242114.5	22	0.00287926	0.0345511	12	0.0587811	No	No
Cells-EBV-transformedlymphocytes	138	RP4-539M6.22	ENSG00000273428.3	22	0.0134878	0.161854	12	0.173139	No	No
Cells-EBV-transformedlymphocytes	138	GAL3ST1	ENSG00000128242.12	22	0.0100025	0.110028	11	0.125939	No	No
Cells-EBV-transformedlymphocytes	138	PES1	ENSG00000100029.17	22	0.0157758	0.173534	11	0.184197	No	No
Cells-EBV-transformedlymphocytes	138	TCN2	ENSG00000185339.8	22	0.000440335	0.00484369	11	0.0281407	Yes	No
Cells-EBV-transformedlymphocytes	138	SLC35E4	ENSG00000100036.12	22	0.0138223	0.152045	11	0.163993	No	No
Cells-EBV-transformedlymphocytes	138	DUSP18	ENSG00000167065.13	22	0.000920966	0.0101306	11	0.0349114	Yes	No
Cells-EBV-transformedlymphocytes	138	OSBP2	ENSG00000184792.15	22	0.0108466	0.130159	12	0.144121	No	No
Cells-EBV-transformedlymphocytes	138	MORC2	ENSG00000133422.12	22	0.00403208	0.0443529	11	0.0678028	No	No
Cells-EBV-transformedlymphocytes	138	SMTN	ENSG00000183963.18	22	0.000234687	0.00234687	10	0.024114	Yes	No
Cells-EBV-transformedlymphocytes	138	SELENOM	ENSG00000198832.10	22	7.99584e-06	7.99584e-05	10	0.0146811	Yes	No
Cells-EBV-transformedlymphocytes	138	INPP5J	ENSG00000185133.13	22	0.00150411	0.0150411	10	0.0399959	Yes	No
Cells-EBV-transformedlymphocytes	138	RNF185	ENSG00000138942.15	22	0.00153451	0.0168796	11	0.0418431	Yes	No
Cells-EBV-transformedlymphocytes	138	LIMK2	ENSG00000182541.17	22	0.000188565	0.00207421	11	0.0233309	Yes	No
Cells-EBV-transformedlymphocytes	138	PIK3IP1	ENSG00000100100.12	22	0.000161479	0.00177627	11	0.0223393	Yes	No
Cells-EBV-transformedlymphocytes	138	PATZ1	ENSG00000100105.17	22	0.00472683	0.0567219	12	0.0791466	No	No
Cells-EBV-transformedlymphocytes	138	LINC01521	ENSG00000213888.3	22	0.00856874	0.102825	12	0.119587	No	No
Cells-EBV-transformedlymphocytes	138	DRG1	ENSG00000185721.12	22	0.00532311	0.0638774	12	0.0852646	No	No
Cells-EBV-transformedlymphocytes	138	EIF4ENIF1	ENSG00000184708.17	22	0.00192864	0.0250723	13	0.0501291	No	No
Cells-EBV-transformedlymphocytes	138	SFI1	ENSG00000198089.15	22	0.00297453	0.0386689	13	0.0626207	No	No
Cells-EBV-transformedlymphocytes	138	PISD	ENSG00000241878.11	22	0.000912716	0.0118653	13	0.0368469	Yes	No
Cells-EBV-transformedlymphocytes	138	PRR14L	ENSG00000183530.13	22	0.00068636	0.00892267	13	0.0334079	Yes	No
Cells-EBV-transformedlymphocytes	138	DEPDC5	ENSG00000100150.16	22	0.00219617	0.0307464	14	0.0553327	No	No
Cells-EBV-transformedlymphocytes	138	YWHAH	ENSG00000128245.14	22	0.00140821	0.0183067	13	0.0432745	Yes	No
Cells-EBV-transformedlymphocytes	138	RFPL3S	ENSG00000205853.10	22	0.00189232	0.0264925	14	0.0513481	No	No
Cells-EBV-transformedlymphocytes	138	RP1-149A16.17	ENSG00000241954.1	22	0.00200442	0.0280619	14	0.0527967	No	No
Cells-EBV-transformedlymphocytes	138	RTCB	ENSG00000100220.11	22	0.000338362	0.00473706	14	0.0279618	Yes	No
Cells-EBV-transformedlymphocytes	138	FBXO7	ENSG00000100225.17	22	0.00166387	0.0249581	15	0.0500082	No	No
Cells-EBV-transformedlymphocytes	138	TIMP3	ENSG00000100234.11	22	0.000209377	0.00355941	17	0.0261681	Yes	No
Cells-EBV-transformedlymphocytes	138	LARGE1	ENSG00000133424.20	22	0.000523828	0.0130957	25	0.038021	Yes	No
Cells-EBV-transformedlymphocytes	138	ISX	ENSG00000175329.12	22	0.000797171	0.0135519	17	0.0384962	Yes	No
Cells-EBV-transformedlymphocytes	138	LINC01399	ENSG00000233080.2	22	0.00010419	0.0019796	19	0.0231056	Yes	No
Cells-EBV-transformedlymphocytes	138	HMGXB4	ENSG00000100281.13	22	0.00291365	0.0524456	18	0.0751958	No	No
Cells-EBV-transformedlymphocytes	138	TOM1	ENSG00000100284.20	22	0.00375207	0.0675372	18	0.0884503	No	No
Cells-EBV-transformedlymphocytes	138	HMOX1	ENSG00000100292.16	22	0.00121717	0.0206919	17	0.0456782	Yes	No
Cells-EBV-transformedlymphocytes	138	MCM5	ENSG00000100297.15	22	0.000334268	0.00568256	17	0.0295084	Yes	No
Cells-EBV-transformedlymphocytes	138	RASD2	ENSG00000100302.6	22	0.000465166	0.00744266	16	0.0322363	Yes	No
Cells-EBV-transformedlymphocytes	138	MB	ENSG00000198125.12	22	0.000673681	0.0107789	16	0.0357076	Yes	No
Cells-EBV-transformedlymphocytes	138	APOL6	ENSG00000221963.5	22	0.011932	0.190913	16	0.200448	No	No
Cells-EBV-transformedlymphocytes	138	RBFOX2	ENSG00000100320.22	22	0.000643825	0.0122327	19	0.0373094	Yes	No
Cells-EBV-transformedlymphocytes	138	APOL3	ENSG00000128284.19	22	0.00762326	0.121972	16	0.13672	No	No
Cells-EBV-transformedlymphocytes	138	APOL4	ENSG00000100336.17	22	0.00057306	0.00916896	16	0.0337078	Yes	No
Cells-EBV-transformedlymphocytes	138	APOL2	ENSG00000128335.13	22	0.000141927	0.00227084	16	0.0239207	Yes	No
Cells-EBV-transformedlymphocytes	138	APOL1	ENSG00000100342.20	22	1.43532e-05	0.000229651	16	0.0166347	Yes	No
Cells-EBV-transformedlymphocytes	138	MYH9	ENSG00000100345.20	22	5.50312e-06	9.35531e-05	17	0.0146811	Yes	No
Cells-EBV-transformedlymphocytes	138	RP4-633O19__A.1	ENSG00000223695.1	22	0.000181797	0.00290875	16	0.0250959	Yes	No
Cells-EBV-transformedlymphocytes	138	TXN2	ENSG00000100348.9	22	0.00201542	0.0322467	16	0.0567	No	No
Cells-EBV-transformedlymphocytes	138	FOXRED2	ENSG00000100350.14	22	0.000385346	0.00616554	16	0.0302704	Yes	No
Cells-EBV-transformedlymphocytes	138	EIF3D	ENSG00000100353.17	22	2.37078e-05	0.000379325	16	0.0183769	Yes	No
Cells-EBV-transformedlymphocytes	138	IFT27	ENSG00000100360.14	22	3.00139e-05	0.000480222	16	0.0189582	Yes	No
Cells-EBV-transformedlymphocytes	138	NCF4	ENSG00000100365.14	22	0.00573762	0.0918019	16	0.110165	No	No
Cells-EBV-transformedlymphocytes	138	CSF2RB	ENSG00000100368.13	22	0.000232538	0.00372061	16	0.0261935	Yes	No
Cells-EBV-transformedlymphocytes	138	TST	ENSG00000128311.13	22	0.0012695	0.0203119	16	0.0452912	Yes	No
Cells-EBV-transformedlymphocytes	138	MPST	ENSG00000128309.16	22	0.000838144	0.0134103	16	0.0383497	Yes	No
Cells-EBV-transformedlymphocytes	138	KCTD17	ENSG00000100379.17	22	0.00266476	0.0426362	16	0.0662802	No	No
Cells-EBV-transformedlymphocytes	138	TMPRSS6	ENSG00000187045.16	22	0.000907065	0.014513	16	0.0395281	Yes	No
Cells-EBV-transformedlymphocytes	138	IL2RB	ENSG00000100385.13	22	0.00295595	0.0502512	17	0.0732208	No	No
Cells-EBV-transformedlymphocytes	138	C1QTNF6	ENSG00000133466.13	22	0.00238103	0.0404776	17	0.0643838	No	No
Cells-EBV-transformedlymphocytes	138	SSTR3	ENSG00000278195.1	22	1.72595e-05	0.000276152	16	0.0173605	Yes	No
Cells-EBV-transformedlymphocytes	138	RAC2	ENSG00000128340.14	22	0.000109255	0.00174808	16	0.0221744	Yes	No
Cells-EBV-transformedlymphocytes	138	CYTH4	ENSG00000100055.20	22	0.00123714	0.0197943	16	0.044775	Yes	No
Cells-EBV-transformedlymphocytes	138	ELFN2	ENSG00000166897.14	22	0.00190483	0.0304773	16	0.0550688	No	No
Cells-EBV-transformedlymphocytes	138	MFNG	ENSG00000100060.17	22	0.000115959	0.00173938	15	0.0221588	Yes	No
Cells-EBV-transformedlymphocytes	138	CDC42EP1	ENSG00000128283.6	22	0.00405589	0.0608384	15	0.0827608	No	No
Cells-EBV-transformedlymphocytes	138	LGALS2	ENSG00000100079.6	22	0.00141405	0.0212107	15	0.0461495	Yes	No
Cells-EBV-transformedlymphocytes	138	GGA1	ENSG00000100083.18	22	0.00118039	0.0165255	14	0.0415763	Yes	No
Cells-EBV-transformedlymphocytes	138	SH3BP1	ENSG00000100092.20	22	0.000197629	0.00276681	14	0.0247286	Yes	No
Cells-EBV-transformedlymphocytes	138	PDXP	ENSG00000241360.1	22	0.000850192	0.0127529	15	0.0377277	Yes	No
Cells-EBV-transformedlymphocytes	138	LGALS1	ENSG00000100097.11	22	0.000501983	0.00752974	15	0.0322765	Yes	No
Cells-EBV-transformedlymphocytes	138	NOL12	ENSG00000273899.4	22	0.0182012	0.273018	15	0.279035	No	No
Cells-EBV-transformedlymphocytes	138	TRIOBP	ENSG00000100106.19	22	0.0284024	0.426035	15	0.428684	No	No
Cells-EBV-transformedlymphocytes	138	H1F0	ENSG00000189060.5	22	0.00267199	0.0374078	14	0.0614704	No	No
Cells-EBV-transformedlymphocytes	138	GCAT	ENSG00000100116.16	22	0.0104329	0.146061	14	0.158519	No	No
Cells-EBV-transformedlymphocytes	138	ANKRD54	ENSG00000100124.14	22	0.0208304	0.291625	14	0.297039	No	No
Cells-EBV-transformedlymphocytes	138	EIF3L	ENSG00000100129.17	22	0.00513668	0.0719135	14	0.0925851	No	No
Cells-EBV-transformedlymphocytes	138	MICALL1	ENSG00000100139.13	22	0.00276426	0.0414639	15	0.0652573	No	No
Cells-EBV-transformedlymphocytes	138	C22orf23	ENSG00000128346.10	22	0.00250296	0.0350414	14	0.0592541	No	No
Cells-EBV-transformedlymphocytes	138	POLR2F	ENSG00000100142.14	22	0.0024781	0.0346935	14	0.058949	No	No
Cells-EBV-transformedlymphocytes	138	PICK1	ENSG00000100151.15	22	0.000441628	0.00618279	14	0.0302742	Yes	No
Cells-EBV-transformedlymphocytes	138	SLC16A8	ENSG00000100156.10	22	0.000659747	0.00923646	14	0.0338085	Yes	No
Cells-EBV-transformedlymphocytes	138	BAIAP2L2	ENSG00000128298.16	22	0.00213246	0.0298545	14	0.0545856	No	No
Cells-EBV-transformedlymphocytes	138	CTA-228A9.3	ENSG00000272720.1	22	0.00151226	0.0211717	14	0.0461218	Yes	No
Cells-EBV-transformedlymphocytes	138	PLA2G6	ENSG00000184381.18	22	0.00526797	0.0790195	15	0.0988568	No	No
Cells-EBV-transformedlymphocytes	138	MAFF	ENSG00000185022.11	22	4.07368e-05	0.000570315	14	0.0196241	Yes	No
Cells-EBV-transformedlymphocytes	138	TMEM184B	ENSG00000198792.12	22	0.00118259	0.0165563	14	0.0415898	Yes	No
Cells-EBV-transformedlymphocytes	138	CSNK1E	ENSG00000213923.11	22	0.00538562	0.0753987	14	0.0956055	No	No
Cells-EBV-transformedlymphocytes	138	KDELR3	ENSG00000100196.10	22	0.00190652	0.0266913	14	0.0515346	No	No
Cells-EBV-transformedlymphocytes	138	DDX17	ENSG00000100201.20	22	0.0230369	0.322516	14	0.327144	No	No
Cells-EBV-transformedlymphocytes	138	DMC1	ENSG00000100206.9	22	0.00593903	0.0831464	14	0.102527	No	No
Cells-EBV-transformedlymphocytes	138	FAM227A	ENSG00000184949.15	22	0.000804785	0.011267	14	0.0362051	Yes	No
Cells-EBV-transformedlymphocytes	138	CBY1	ENSG00000100211.10	22	0.000240378	0.00336529	14	0.0259624	Yes	No
Cells-EBV-transformedlymphocytes	138	TOMM22	ENSG00000100216.5	22	0.000304328	0.00395626	13	0.0265222	Yes	No
Cells-EBV-transformedlymphocytes	138	JOSD1	ENSG00000100221.10	22	0.0108654	0.152115	14	0.16405	No	No
Cells-EBV-transformedlymphocytes	138	GTPBP1	ENSG00000100226.15	22	0.000628177	0.0081663	13	0.0328234	Yes	No
Cells-EBV-transformedlymphocytes	138	SUN2	ENSG00000100242.15	22	0.00395321	0.0513917	13	0.0742106	No	No
Cells-EBV-transformedlymphocytes	138	DNAL4	ENSG00000100246.12	22	0.000670481	0.00871625	13	0.0332425	Yes	No
Cells-EBV-transformedlymphocytes	138	NPTXR	ENSG00000221890.3	22	0.00248222	0.0322689	13	0.0567229	No	No
Cells-EBV-transformedlymphocytes	138	CBX6	ENSG00000183741.11	22	0.00379355	0.0493161	13	0.0723493	No	No
Cells-EBV-transformedlymphocytes	138	APOBEC3A	ENSG00000128383.12	22	0.00601636	0.0782127	13	0.0980673	No	No
Cells-EBV-transformedlymphocytes	138	APOBEC3B	ENSG00000179750.15	22	0.000499949	0.00649934	13	0.0307406	Yes	No
Cells-EBV-transformedlymphocytes	138	APOBEC3C	ENSG00000244509.3	22	0.00050939	0.00662207	13	0.0309778	Yes	No
Cells-EBV-transformedlymphocytes	138	APOBEC3D	ENSG00000243811.8	22	0.000205829	0.00267577	13	0.0245859	Yes	No
Cells-EBV-transformedlymphocytes	138	APOBEC3F	ENSG00000128394.16	22	0.0106764	0.138793	13	0.151811	No	No
Cells-EBV-transformedlymphocytes	138	APOBEC3G	ENSG00000239713.8	22	0.00775764	0.100849	13	0.11797	No	No
Cells-EBV-transformedlymphocytes	138	APOBEC3H	ENSG00000100298.15	22	0.00214541	0.0278903	13	0.0526315	No	No
Cells-EBV-transformedlymphocytes	138	CBX7	ENSG00000100307.12	22	0.000383994	0.00499193	13	0.0283762	Yes	No
Cells-EBV-transformedlymphocytes	138	PDGFB	ENSG00000100311.16	22	0.0145563	0.174675	12	0.185243	No	No
Cells-EBV-transformedlymphocytes	138	RPL3	ENSG00000100316.15	22	0.000310171	0.00372205	12	0.0261935	Yes	No
Cells-EBV-transformedlymphocytes	138	SYNGR1	ENSG00000100321.14	22	0.00346803	0.0416164	12	0.0653666	No	No
Cells-EBV-transformedlymphocytes	138	TAB1	ENSG00000100324.13	22	0.0159365	0.191238	12	0.200764	No	No
Cells-EBV-transformedlymphocytes	138	MGAT3	ENSG00000128268.11	22	0.000444556	0.00533467	12	0.0290633	Yes	No
Cells-EBV-transformedlymphocytes	138	MIEF1	ENSG00000100335.13	22	0.00113514	0.0136217	12	0.0385423	Yes	No
Cells-EBV-transformedlymphocytes	138	ATF4	ENSG00000128272.14	22	0.000776752	0.00932102	12	0.0339492	Yes	No
Cells-EBV-transformedlymphocytes	138	RPS19BP1	ENSG00000187051.8	22	0.0010031	0.0120371	12	0.0370405	Yes	No
Cells-EBV-transformedlymphocytes	138	ENTHD1	ENSG00000176177.9	22	0.0110653	0.143848	13	0.156306	No	No
Cells-EBV-transformedlymphocytes	138	GRAP2	ENSG00000100351.16	22	0.00256744	0.0308093	12	0.0553726	No	No
Cells-EBV-transformedlymphocytes	138	RP3-370M22.8	ENSG00000225528.3	22	0.000328238	0.00361062	11	0.0261935	Yes	No
Cells-EBV-transformedlymphocytes	138	TNRC6B	ENSG00000100354.20	22	0.00906317	0.108758	12	0.12483	No	No
Cells-EBV-transformedlymphocytes	138	ADSL	ENSG00000239900.12	22	0.015288	0.15288	10	0.164781	No	No
Cells-EBV-transformedlymphocytes	138	SGSM3	ENSG00000100359.20	22	0.00114239	0.0114239	10	0.0364742	Yes	No
Cells-EBV-transformedlymphocytes	138	MKL1	ENSG00000196588.14	22	0.00503002	0.0503002	10	0.0732618	No	No
Cells-EBV-transformedlymphocytes	138	SLC25A17	ENSG00000100372.14	22	0.00576477	0.051883	9	0.0746801	No	No
Cells-EBV-transformedlymphocytes	138	ST13	ENSG00000100380.13	22	0.00741993	0.0741993	10	0.0944991	No	No
Cells-EBV-transformedlymphocytes	138	XPNPEP3	ENSG00000196236.12	22	0.0216502	0.216502	10	0.224851	No	No
Cells-EBV-transformedlymphocytes	138	DNAJB7	ENSG00000172404.4	22	0.00963753	0.0963753	10	0.114113	No	No
Cells-EBV-transformedlymphocytes	138	RBX1	ENSG00000100387.8	22	0.0234969	0.234969	10	0.242305	No	No
Cells-EBV-transformedlymphocytes	138	EP300	ENSG00000100393.12	22	0.0219184	0.241103	11	0.248155	No	No
Cells-EBV-transformedlymphocytes	138	L3MBTL2	ENSG00000100395.14	22	0.0023973	0.0263703	11	0.0512702	No	No
Cells-EBV-transformedlymphocytes	138	CHADL	ENSG00000100399.15	22	8.97487e-05	0.000987235	11	0.0204703	Yes	No
Cells-EBV-transformedlymphocytes	138	RANGAP1	ENSG00000100401.19	22	0.00337738	0.0371512	11	0.0612039	No	No
Cells-EBV-transformedlymphocytes	138	ZC3H7B	ENSG00000100403.11	22	0.00679034	0.0746937	11	0.0949197	No	No
Cells-EBV-transformedlymphocytes	138	TEF	ENSG00000167074.14	22	0.0265074	0.291582	11	0.297013	No	No
Cells-EBV-transformedlymphocytes	138	CTA-223H9.9	ENSG00000273424.1	22	0.00181805	0.0199985	11	0.0449703	Yes	No
Cells-EBV-transformedlymphocytes	138	TOB2	ENSG00000183864.4	22	0.00628035	0.0690839	11	0.0899664	No	No
Cells-EBV-transformedlymphocytes	138	PHF5A	ENSG00000100410.7	22	0.0030671	0.0337381	11	0.0580386	No	No
Cells-EBV-transformedlymphocytes	138	ACO2	ENSG00000100412.15	22	0.0342109	0.410531	12	0.413366	No	No
Cells-EBV-transformedlymphocytes	138	POLR3H	ENSG00000100413.16	22	0.0234383	0.28126	12	0.287041	No	No
Cells-EBV-transformedlymphocytes	138	CSDC2	ENSG00000172346.14	22	0.00748823	0.0898587	12	0.108412	No	No
Cells-EBV-transformedlymphocytes	138	PMM1	ENSG00000100417.11	22	0.0111468	0.133762	12	0.147274	No	No
Cells-EBV-transformedlymphocytes	138	DESI1	ENSG00000100418.7	22	0.00306718	0.0368061	12	0.0608834	No	No
Cells-EBV-transformedlymphocytes	138	XRCC6	ENSG00000196419.12	22	0.00200659	0.0260856	13	0.0510608	No	No
Cells-EBV-transformedlymphocytes	138	SNU13	ENSG00000100138.13	22	0.00296541	0.0385503	13	0.0624787	No	No
Cells-EBV-transformedlymphocytes	138	C22orf46	ENSG00000184208.10	22	0.00339776	0.0441709	13	0.0676267	No	No
Cells-EBV-transformedlymphocytes	138	MEI1	ENSG00000167077.12	22	0.0145939	0.204315	14	0.213123	No	No
Cells-EBV-transformedlymphocytes	138	CCDC134	ENSG00000100147.13	22	0.00334742	0.0435164	13	0.067088	No	No
Cells-EBV-transformedlymphocytes	138	SREBF2	ENSG00000198911.11	22	0.00198993	0.0278591	14	0.0525862	No	No
Cells-EBV-transformedlymphocytes	138	SHISA8	ENSG00000234965.2	22	5.56433e-05	0.000779007	14	0.0196397	Yes	No
Cells-EBV-transformedlymphocytes	138	TNFRSF13C	ENSG00000159958.6	22	0.00147056	0.0205878	14	0.0455549	Yes	No
Cells-EBV-transformedlymphocytes	138	CENPM	ENSG00000100162.14	22	0.000452994	0.00634191	14	0.0305427	Yes	No
Cells-EBV-transformedlymphocytes	138	SEPT3	ENSG00000100167.19	22	0.000573517	0.00802924	14	0.0327456	Yes	No
Cells-EBV-transformedlymphocytes	138	WBP2NL	ENSG00000183066.14	22	0.00032858	0.0049287	15	0.0283555	Yes	No
Cells-EBV-transformedlymphocytes	138	NAGA	ENSG00000198951.11	22	0.000365343	0.0051148	14	0.0285505	Yes	No
Cells-EBV-transformedlymphocytes	138	FAM109B	ENSG00000177096.8	22	0.0106066	0.148493	14	0.160781	No	No
Cells-EBV-transformedlymphocytes	138	SMDT1	ENSG00000183172.8	22	0.0119868	0.167816	14	0.178796	No	No
Cells-EBV-transformedlymphocytes	138	NDUFA6	ENSG00000184983.9	22	0.00390698	0.0546977	14	0.0773018	No	No
Cells-EBV-transformedlymphocytes	138	CYP2D6	ENSG00000100197.20	22	0.00948116	0.142217	15	0.154929	No	No
Cells-EBV-transformedlymphocytes	138	RP4-669P10.20	ENSG00000281538.1	22	0.00669034	0.100355	15	0.117553	No	No
Cells-EBV-transformedlymphocytes	138	TCF20	ENSG00000100207.18	22	0.000585439	0.00936702	16	0.0339874	Yes	No
Cells-EBV-transformedlymphocytes	138	OGFRP1	ENSG00000182057.4	22	0.0128467	0.192701	15	0.20215	No	No
Cells-EBV-transformedlymphocytes	138	Z83851.4	ENSG00000233903.2	22	0.00908668	0.1363	15	0.14957	No	No
Cells-EBV-transformedlymphocytes	138	CTA-989H11.1	ENSG00000273366.1	22	0.00175756	0.0263634	15	0.0512702	No	No
Cells-EBV-transformedlymphocytes	138	LINC01315	ENSG00000229891.1	22	0.0116588	0.174882	15	0.185409	No	No
Cells-EBV-transformedlymphocytes	138	NFAM1	ENSG00000235568.6	22	0.00190172	0.0304276	16	0.0550446	No	No
Cells-EBV-transformedlymphocytes	138	CTA-126B4.7	ENSG00000230107.1	22	0.00290676	0.0465081	16	0.069766	No	No
Cells-EBV-transformedlymphocytes	138	RRP7A	ENSG00000189306.10	22	0.00038808	0.00620927	16	0.0303147	Yes	No
Cells-EBV-transformedlymphocytes	138	SERHL2	ENSG00000183569.17	22	0.00316516	0.0506425	16	0.0735594	No	No
Cells-EBV-transformedlymphocytes	138	POLDIP3	ENSG00000100227.17	22	0.00770799	0.123328	16	0.137934	No	No
Cells-EBV-transformedlymphocytes	138	RNU12	ENSG00000270022.3	22	0.00125635	0.0201016	16	0.045079	Yes	No
Cells-EBV-transformedlymphocytes	138	CYB5R3	ENSG00000100243.20	22	0.000779618	0.0124739	16	0.0375105	Yes	No
Cells-EBV-transformedlymphocytes	138	A4GALT	ENSG00000128274.15	22	0.00219683	0.037346	17	0.0614063	No	No
Cells-EBV-transformedlymphocytes	138	ARFGAP3	ENSG00000242247.10	22	0.000649627	0.0110437	17	0.0359159	Yes	No
Cells-EBV-transformedlymphocytes	138	PACSIN2	ENSG00000100266.18	22	0.00430616	0.0818171	19	0.101346	No	No
Cells-EBV-transformedlymphocytes	138	TTLL1	ENSG00000100271.16	22	0.00207076	0.0372737	18	0.0613457	No	No
Cells-EBV-transformedlymphocytes	138	BIK	ENSG00000100290.2	22	8.38856e-05	0.00150994	18	0.0215715	Yes	No
Cells-EBV-transformedlymphocytes	138	MCAT	ENSG00000100294.12	22	0.00163044	0.0293478	18	0.0540845	No	No
Cells-EBV-transformedlymphocytes	138	TSPO	ENSG00000100300.17	22	0.00015911	0.00286398	18	0.0249501	Yes	No
Cells-EBV-transformedlymphocytes	138	TTLL12	ENSG00000100304.12	22	0.000301	0.005418	18	0.0291833	Yes	No
Cells-EBV-transformedlymphocytes	138	EFCAB6	ENSG00000186976.14	22	7.47229e-05	0.00171863	23	0.0221471	Yes	No
Cells-EBV-transformedlymphocytes	138	SULT4A1	ENSG00000130540.13	22	0.00185936	0.0371872	20	0.0612508	No	No
Cells-EBV-transformedlymphocytes	138	PNPLA3	ENSG00000100344.10	22	0.000209702	0.00419404	20	0.0270876	Yes	No
Cells-EBV-transformedlymphocytes	138	SAMM50	ENSG00000100347.14	22	0.000389543	0.0081804	21	0.0328248	Yes	No
Cells-EBV-transformedlymphocytes	138	PARVB	ENSG00000188677.14	22	0.00143779	0.0316313	22	0.0560906	No	No
Cells-EBV-transformedlymphocytes	138	PARVG	ENSG00000138964.16	22	0.000854905	0.017953	21	0.0428591	Yes	No
Cells-EBV-transformedlymphocytes	138	LDOC1L	ENSG00000188636.3	22	0.000210777	0.00463709	22	0.0278398	Yes	No
Cells-EBV-transformedlymphocytes	138	PRR5	ENSG00000186654.20	22	0.00135748	0.0298646	22	0.0545856	No	No
Cells-EBV-transformedlymphocytes	138	ARHGAP8	ENSG00000241484.9	22	0.000772643	0.0169982	22	0.0419672	Yes	No
Cells-EBV-transformedlymphocytes	138	PHF21B	ENSG00000056487.15	22	0.000179779	0.00395513	22	0.0265222	Yes	No
Cells-EBV-transformedlymphocytes	138	NUP50-AS1	ENSG00000226328.6	22	1.84844e-05	0.000388172	21	0.0183769	Yes	No
Cells-EBV-transformedlymphocytes	138	CTA-217C2.2	ENSG00000273243.1	22	0.0115347	0.230695	20	0.238288	No	No
Cells-EBV-transformedlymphocytes	138	NUP50	ENSG00000093000.18	22	0.00223697	0.0447393	20	0.0681297	No	No
Cells-EBV-transformedlymphocytes	138	KIAA0930	ENSG00000100364.18	22	0.00113568	0.0227136	20	0.0477272	Yes	No
Cells-EBV-transformedlymphocytes	138	CTA-268H5.14	ENSG00000273287.2	22	5.47387e-05	0.00104004	19	0.0205426	Yes	No
Cells-EBV-transformedlymphocytes	138	FAM118A	ENSG00000100376.11	22	0.00120442	0.0228839	19	0.0479122	Yes	No
Cells-EBV-transformedlymphocytes	138	SMC1B	ENSG00000077935.16	22	0.000606349	0.0115206	19	0.0364989	Yes	No
Cells-EBV-transformedlymphocytes	138	RIBC2	ENSG00000128408.8	22	0.00358776	0.0645798	18	0.0858905	No	No
Cells-EBV-transformedlymphocytes	138	FBLN1	ENSG00000077942.18	22	5.47365e-06	0.000109473	20	0.0154567	Yes	No
Cells-EBV-transformedlymphocytes	138	ATXN10	ENSG00000130638.16	22	0.000413605	0.00827211	20	0.0329107	Yes	No
Cells-EBV-transformedlymphocytes	138	WNT7B	ENSG00000188064.9	22	0.00385067	0.0731627	19	0.0936728	No	No
Cells-EBV-transformedlymphocytes	138	CITF22-92A6.1	ENSG00000273145.1	22	0.000134482	0.00242067	18	0.0242605	Yes	No
Cells-EBV-transformedlymphocytes	138	PRR34	ENSG00000182257.6	22	0.00349159	0.0628486	18	0.0844065	No	No
Cells-EBV-transformedlymphocytes	138	RP6-109B7.2	ENSG00000231010.1	22	7.57382e-05	0.00136329	18	0.0211954	Yes	No
Cells-EBV-transformedlymphocytes	138	RP6-109B7.4	ENSG00000235159.1	22	0.00385791	0.0694424	18	0.0903025	No	No
Cells-EBV-transformedlymphocytes	138	MIRLET7BHG	ENSG00000197182.14	22	0.00562462	0.106868	19	0.12308	No	No
Cells-EBV-transformedlymphocytes	138	PPARA	ENSG00000186951.16	22	8.38796e-05	0.00159371	19	0.0218318	Yes	No
Cells-EBV-transformedlymphocytes	138	CDPF1	ENSG00000205643.10	22	0.000611436	0.0110059	18	0.0359144	Yes	No
Cells-EBV-transformedlymphocytes	138	PKDREJ	ENSG00000130943.6	22	0.00301584	0.0542851	18	0.0769202	No	No
Cells-EBV-transformedlymphocytes	138	TTC38	ENSG00000075234.16	22	0.000183473	0.00330251	18	0.0257447	Yes	No
Cells-EBV-transformedlymphocytes	138	GTSE1-AS1	ENSG00000277232.2	22	1.31402e-07	2.23383e-06	17	0.00514054	Yes	Yes
Cells-EBV-transformedlymphocytes	138	GTSE1	ENSG00000075218.18	22	0.00050013	0.00900233	18	0.0335094	Yes	No
Cells-EBV-transformedlymphocytes	138	TRMU	ENSG00000100416.12	22	0.0005887	0.0105966	18	0.0354077	Yes	No
Cells-EBV-transformedlymphocytes	138	CELSR1	ENSG00000075275.16	22	0.000515776	0.00979975	19	0.0345241	Yes	No
Cells-EBV-transformedlymphocytes	138	GRAMD4	ENSG00000075240.16	22	4.96243e-05	0.000893238	18	0.0200211	Yes	No
Cells-EBV-transformedlymphocytes	138	CERK	ENSG00000100422.13	22	0.000988615	0.0177951	18	0.0427682	Yes	No
Cells-EBV-transformedlymphocytes	138	TBC1D22A	ENSG00000054611.13	22	0.00376075	0.0827364	22	0.102157	No	No
Cells-EBV-transformedlymphocytes	138	FAM19A5	ENSG00000219438.8	22	0.000355636	0.0106691	30	0.0355464	Yes	No
Cells-EBV-transformedlymphocytes	138	C22orf34	ENSG00000188511.12	22	0.000193125	0.00540749	28	0.0291631	Yes	No
Cells-EBV-transformedlymphocytes	138	CTA-722E9.1	ENSG00000280224.1	22	0.00088317	0.0229624	26	0.0480025	Yes	No
Cells-EBV-transformedlymphocytes	138	RP4-566L20.1	ENSG00000279597.1	22	0.000200435	0.00521132	26	0.0287689	Yes	No
Cells-EBV-transformedlymphocytes	138	RP1-29C18.10	ENSG00000212939.2	22	0.00516543	0.134301	26	0.147747	No	No
Cells-EBV-transformedlymphocytes	138	RP1-29C18.9	ENSG00000213279.2	22	0.00351673	0.0914351	26	0.109871	No	No
Cells-EBV-transformedlymphocytes	138	RP5-983L19.2	ENSG00000226954.1	22	0.00162344	0.0389626	24	0.0629265	No	No
Cells-EBV-transformedlymphocytes	138	BRD1	ENSG00000100425.18	22	0.000336914	0.00774903	23	0.0325106	Yes	No
Cells-EBV-transformedlymphocytes	138	RP3-522J7.6	ENSG00000260613.1	22	0.00209911	0.0461805	22	0.0694359	No	No
Cells-EBV-transformedlymphocytes	138	ZBED4	ENSG00000100426.6	22	0.00269924	0.0593833	22	0.0815264	No	No
Cells-EBV-transformedlymphocytes	138	ALG12	ENSG00000182858.13	22	0.00344882	0.0724252	21	0.0930103	No	No
Cells-EBV-transformedlymphocytes	138	CITF22-1A6.3	ENSG00000273192.1	22	2.84316e-05	0.000597064	21	0.0196397	Yes	No
Cells-EBV-transformedlymphocytes	138	CRELD2	ENSG00000184164.14	22	0.000967138	0.0203099	21	0.0452912	Yes	No
Cells-EBV-transformedlymphocytes	138	CITF22-49E9.3	ENSG00000278869.1	22	0.000101497	0.00213143	21	0.0235829	Yes	No
Cells-EBV-transformedlymphocytes	138	PIM3	ENSG00000198355.4	22	4.06308e-05	0.000812616	20	0.0196967	Yes	No
Cells-EBV-transformedlymphocytes	138	MLC1	ENSG00000100427.15	22	0.00057065	0.0102717	18	0.0350164	Yes	No
Cells-EBV-transformedlymphocytes	138	PANX2	ENSG00000073150.13	22	0.00411104	0.0657766	16	0.0868969	No	No
Cells-EBV-transformedlymphocytes	138	TRABD	ENSG00000170638.9	22	0.00146354	0.0234166	16	0.0484868	Yes	No
Cells-EBV-transformedlymphocytes	138	SELENOO	ENSG00000073169.13	22	0.00239731	0.0383569	16	0.0622963	No	No
Cells-EBV-transformedlymphocytes	138	TUBGCP6	ENSG00000128159.11	22	0.00717175	0.107576	15	0.123755	No	No
Cells-EBV-transformedlymphocytes	138	HDAC10	ENSG00000100429.17	22	2.44123e-05	0.000366185	15	0.0183097	Yes	No
Cells-EBV-transformedlymphocytes	138	MAPK12	ENSG00000188130.13	22	0.00416317	0.0624476	15	0.0840493	No	No
Cells-EBV-transformedlymphocytes	138	MAPK11	ENSG00000185386.14	22	0.00136418	0.0204627	15	0.0453847	Yes	No
Cells-EBV-transformedlymphocytes	138	PLXNB2	ENSG00000196576.14	22	0.00192039	0.0288058	15	0.0536105	No	No
Cells-EBV-transformedlymphocytes	138	DENND6B	ENSG00000205593.11	22	2.59293e-06	3.6301e-05	14	0.0146811	Yes	No
Cells-EBV-transformedlymphocytes	138	PPP6R2	ENSG00000100239.15	22	0.00505838	0.065759	13	0.0868962	No	No
Cells-EBV-transformedlymphocytes	138	SBF1	ENSG00000100241.20	22	0.00166422	0.0199706	12	0.0449566	Yes	No
Cells-EBV-transformedlymphocytes	138	ADM2	ENSG00000128165.8	22	0.000565239	0.00621763	11	0.0303219	Yes	No
Cells-EBV-transformedlymphocytes	138	MIOX	ENSG00000100253.12	22	0.0212718	0.23399	11	0.241381	No	No
Cells-EBV-transformedlymphocytes	138	LMF2	ENSG00000100258.17	22	0.00102115	0.0112327	11	0.0361455	Yes	No
Cells-EBV-transformedlymphocytes	138	NCAPH2	ENSG00000025770.18	22	0.00252298	0.0277528	11	0.0525072	No	No
Cells-EBV-transformedlymphocytes	138	SCO2	ENSG00000130489.14	22	0.00184628	0.020309	11	0.0452912	Yes	No
Cells-EBV-transformedlymphocytes	138	TYMP	ENSG00000025708.13	22	0.00185956	0.0204552	11	0.0453847	Yes	No
Cells-EBV-transformedlymphocytes	138	ODF3B	ENSG00000177989.13	22	0.00025139	0.00276529	11	0.0247286	Yes	No
Cells-EBV-transformedlymphocytes	138	CTA-384D8.35	ENSG00000272666.1	22	0.00797044	0.0876748	11	0.106511	No	No
Cells-EBV-transformedlymphocytes	138	CTA-384D8.34	ENSG00000273272.1	22	0.000752897	0.00828187	11	0.0329107	Yes	No
Cells-EBV-transformedlymphocytes	138	KLHDC7B	ENSG00000130487.5	22	8.4486e-05	0.000929346	11	0.0201236	Yes	No
Cells-EBV-transformedlymphocytes	138	SYCE3	ENSG00000217442.3	22	0.000478802	0.00526682	11	0.0288775	Yes	No
Cells-EBV-transformedlymphocytes	138	CPT1B	ENSG00000205560.12	22	0.00134884	0.0148373	11	0.0398005	Yes	No
Cells-EBV-transformedlymphocytes	138	CHKB	ENSG00000100288.19	22	0.00517009	0.056871	11	0.0792794	No	No
Cells-EBV-transformedlymphocytes	138	MAPK8IP2	ENSG00000008735.13	22	0.00258342	0.0258342	10	0.0508391	No	No
Cells-EBV-transformedlymphocytes	138	ARSA	ENSG00000100299.17	22	0.000408698	0.00408698	10	0.026793	Yes	No
Cells-EBV-transformedlymphocytes	138	SHANK3	ENSG00000251322.7	22	0.00352041	0.0352041	10	0.0593752	No	No
Cells-EBV-transformedlymphocytes	138	RABL2B	ENSG00000079974.17	22	0.000996662	0.00896996	9	0.0334726	Yes	No
Colon-Sigmoid	317	AP006222.2	ENSG00000228463.9	1	0.00414355	0.0207177	5	0.0413552	Yes	No
Colon-Sigmoid	317	RP4-669L17.10	ENSG00000237094.11	1	0.00862009	0.0517205	6	0.0689453	No	No
Colon-Sigmoid	317	RP11-206L10.9	ENSG00000237491.8	1	0.00100134	0.00801076	8	0.029297	Yes	No
Colon-Sigmoid	317	FAM87B	ENSG00000177757.2	1	0.00184976	0.0147981	8	0.0358164	Yes	No
Colon-Sigmoid	317	LINC00115	ENSG00000225880.5	1	0.00139551	0.0111641	8	0.0323063	Yes	No
Colon-Sigmoid	317	RP11-54O7.1	ENSG00000230699.2	1	0.000818644	0.00736779	9	0.0285351	Yes	No
Colon-Sigmoid	317	RP11-54O7.3	ENSG00000223764.2	1	0.00845875	0.0761287	9	0.090211	No	No
Colon-Sigmoid	317	SAMD11	ENSG00000187634.11	1	0.00138633	0.0124769	9	0.03366	Yes	No
Colon-Sigmoid	317	NOC2L	ENSG00000188976.10	1	0.00602121	0.0602121	10	0.076347	No	No
Colon-Sigmoid	317	KLHL17	ENSG00000187961.13	1	0.00126243	0.0126243	10	0.033803	Yes	No
Colon-Sigmoid	317	PLEKHN1	ENSG00000187583.10	1	0.00594678	0.0594678	10	0.0756912	No	No
Colon-Sigmoid	317	PERM1	ENSG00000187642.9	1	0.00161133	0.0161133	10	0.0370601	Yes	No
Colon-Sigmoid	317	RP11-54O7.17	ENSG00000272512.1	1	0.000205652	0.00205652	10	0.0213157	Yes	No
Colon-Sigmoid	317	HES4	ENSG00000188290.10	1	0.000171394	0.00171394	10	0.0203244	Yes	No
Colon-Sigmoid	317	ISG15	ENSG00000187608.8	1	0.00428355	0.0428355	10	0.0610854	No	No
Colon-Sigmoid	317	AGRN	ENSG00000188157.14	1	0.00120199	0.0132219	11	0.0343663	Yes	No
Colon-Sigmoid	317	RNF223	ENSG00000237330.2	1	0.000121644	0.00133808	11	0.0196241	Yes	No
Colon-Sigmoid	317	C1orf159	ENSG00000131591.17	1	0.0011331	0.0124641	11	0.0336558	Yes	No
Colon-Sigmoid	317	LINC01342	ENSG00000223823.1	1	0.00212567	0.0255081	12	0.0456613	Yes	No
Colon-Sigmoid	317	RP11-465B22.8	ENSG00000272141.1	1	0.00131311	0.0157573	12	0.0366941	Yes	No
Colon-Sigmoid	317	TTLL10	ENSG00000162571.13	1	0.000327427	0.00392913	12	0.0243671	Yes	No
Colon-Sigmoid	317	TNFRSF18	ENSG00000186891.13	1	0.000427911	0.00513493	12	0.0256303	Yes	No
Colon-Sigmoid	317	TNFRSF4	ENSG00000186827.10	1	0.000628052	0.00753662	12	0.0287908	Yes	No
Colon-Sigmoid	317	SDF4	ENSG00000078808.16	1	0.00371328	0.0445593	12	0.0625632	No	No
Colon-Sigmoid	317	B3GALT6	ENSG00000176022.4	1	0.00399334	0.0479201	12	0.0655964	No	No
Colon-Sigmoid	317	C1QTNF12	ENSG00000184163.3	1	0.00502864	0.0603437	12	0.0764598	No	No
Colon-Sigmoid	317	RP5-902P8.12	ENSG00000260179.1	1	0.00209332	0.0251198	12	0.0453284	Yes	No
Colon-Sigmoid	317	UBE2J2	ENSG00000160087.20	1	0.00106725	0.0138742	13	0.0349343	Yes	No
Colon-Sigmoid	317	LINC01786	ENSG00000230415.1	1	0.00257003	0.0334104	13	0.0527759	No	No
Colon-Sigmoid	317	SCNN1D	ENSG00000162572.20	1	0.0020988	0.0272844	13	0.0472052	Yes	No
Colon-Sigmoid	317	ACAP3	ENSG00000131584.18	1	0.00459053	0.0596768	13	0.0758884	No	No
Colon-Sigmoid	317	PUSL1	ENSG00000169972.11	1	0.000959221	0.0124699	13	0.0336574	Yes	No
Colon-Sigmoid	317	INTS11	ENSG00000127054.20	1	0.00544791	0.0708228	13	0.085564	No	No
Colon-Sigmoid	317	CPTP	ENSG00000224051.6	1	0.000983786	0.0127892	13	0.0339707	Yes	No
Colon-Sigmoid	317	TAS1R3	ENSG00000169962.4	1	0.00281626	0.0366113	13	0.0555398	No	No
Colon-Sigmoid	317	DVL1	ENSG00000107404.19	1	0.00150839	0.0211175	14	0.0416907	Yes	No
Colon-Sigmoid	317	MXRA8	ENSG00000162576.16	1	0.0021522	0.0301308	14	0.0498071	Yes	No
Colon-Sigmoid	317	AURKAIP1	ENSG00000175756.13	1	0.0010522	0.0147308	14	0.0357413	Yes	No
Colon-Sigmoid	317	CCNL2	ENSG00000221978.11	1	0.000214373	0.00300122	14	0.0228886	Yes	No
Colon-Sigmoid	317	MRPL20	ENSG00000242485.5	1	0.00163396	0.0228755	14	0.0431822	Yes	No
Colon-Sigmoid	317	RP4-758J18.13	ENSG00000272455.1	1	0.000557362	0.00780306	14	0.0290866	Yes	No
Colon-Sigmoid	317	ANKRD65	ENSG00000235098.8	1	1.3442e-05	0.00020163	15	0.0149959	Yes	No
Colon-Sigmoid	317	TMEM88B	ENSG00000205116.3	1	0.00335647	0.050347	15	0.0677301	No	No
Colon-Sigmoid	317	LINC01770	ENSG00000225285.1	1	0.000323498	0.00485247	15	0.0253426	Yes	No
Colon-Sigmoid	317	VWA1	ENSG00000179403.11	1	0.00251755	0.0377632	15	0.056566	No	No
Colon-Sigmoid	317	ATAD3C	ENSG00000215915.9	1	0.00350746	0.0526119	15	0.0697136	No	No
Colon-Sigmoid	317	ATAD3B	ENSG00000160072.19	1	0.00124069	0.0186103	15	0.0395086	Yes	No
Colon-Sigmoid	317	ATAD3A	ENSG00000197785.13	1	0.000648584	0.0103774	16	0.0315503	Yes	No
Colon-Sigmoid	317	TMEM240	ENSG00000205090.8	1	0.00382614	0.0612182	16	0.0772946	No	No
Colon-Sigmoid	317	SSU72	ENSG00000160075.11	1	0.000193312	0.003093	16	0.0230271	Yes	No
Colon-Sigmoid	317	RP5-832C2.5	ENSG00000215014.4	1	0.000461258	0.00738014	16	0.0285458	Yes	No
Colon-Sigmoid	317	FNDC10	ENSG00000228594.3	1	0.00192042	0.0307267	16	0.0503562	No	No
Colon-Sigmoid	317	MIB2	ENSG00000197530.12	1	0.00128339	0.0205342	16	0.0412063	Yes	No
Colon-Sigmoid	317	MMP23B	ENSG00000189409.13	1	0.00099954	0.0159926	16	0.0369207	Yes	No
Colon-Sigmoid	317	CDK11B	ENSG00000248333.8	1	0.000192069	0.0030731	16	0.0229815	Yes	No
Colon-Sigmoid	317	SLC35E2B	ENSG00000189339.11	1	0.000850578	0.0136093	16	0.034741	Yes	No
Colon-Sigmoid	317	CDK11A	ENSG00000008128.22	1	2.18687e-05	0.000349899	16	0.0159989	Yes	No
Colon-Sigmoid	317	SLC35E2	ENSG00000215790.6	1	0.000366876	0.00587002	16	0.0267109	Yes	No
Colon-Sigmoid	317	NADK	ENSG00000008130.15	1	0.00101874	0.0162999	16	0.0372422	Yes	No
Colon-Sigmoid	317	GNB1	ENSG00000078369.17	1	0.000646809	0.0109958	17	0.0321421	Yes	No
Colon-Sigmoid	317	CALML6	ENSG00000169885.9	1	4.20003e-05	0.000714006	17	0.0183363	Yes	No
Colon-Sigmoid	317	TMEM52	ENSG00000178821.12	1	0.000264038	0.00448865	17	0.0249471	Yes	No
Colon-Sigmoid	317	GABRD	ENSG00000187730.8	1	0.00102817	0.0174789	17	0.038409	Yes	No
Colon-Sigmoid	317	PRKCZ	ENSG00000067606.16	1	0.00155625	0.0280125	18	0.0478767	Yes	No
Colon-Sigmoid	317	FAAP20	ENSG00000162585.16	1	0.000810586	0.0145906	18	0.0356544	Yes	No
Colon-Sigmoid	317	SKI	ENSG00000157933.9	1	0.000274897	0.00494815	18	0.0254128	Yes	No
Colon-Sigmoid	317	MORN1	ENSG00000116151.13	1	0.00168754	0.0303757	18	0.0500654	No	No
Colon-Sigmoid	317	RER1	ENSG00000157916.19	1	0.000204322	0.00367779	18	0.0239209	Yes	No
Colon-Sigmoid	317	PEX10	ENSG00000157911.9	1	0.00146106	0.026299	18	0.0463549	Yes	No
Colon-Sigmoid	317	PLCH2	ENSG00000149527.17	1	0.000184866	0.00351245	19	0.0237395	Yes	No
Colon-Sigmoid	317	PANK4	ENSG00000157881.13	1	0.000211747	0.00402319	19	0.0244414	Yes	No
Colon-Sigmoid	317	HES5	ENSG00000197921.5	1	7.07626e-05	0.00134449	19	0.0196241	Yes	No
Colon-Sigmoid	317	RP3-395M20.12	ENSG00000272449.1	1	0.00150234	0.0285444	19	0.0482991	Yes	No
Colon-Sigmoid	317	TNFRSF14	ENSG00000157873.17	1	0.00363457	0.0690567	19	0.084009	No	No
Colon-Sigmoid	317	RP3-395M20.9	ENSG00000228037.1	1	0.000146429	0.00278216	19	0.0224667	Yes	No
Colon-Sigmoid	317	FAM213B	ENSG00000157870.14	1	0.00162913	0.0309535	19	0.050555	No	No
Colon-Sigmoid	317	MMEL1	ENSG00000142606.15	1	0.00366254	0.0732509	20	0.0876832	No	No
Colon-Sigmoid	317	TTC34	ENSG00000215912.12	1	0.00064723	0.0135918	21	0.0347285	Yes	No
Colon-Sigmoid	317	PRDM16	ENSG00000142611.16	1	0.000260797	0.00704152	27	0.0280347	Yes	No
Colon-Sigmoid	317	ARHGEF16	ENSG00000130762.14	1	4.33217e-05	0.00103972	24	0.0191396	Yes	No
Colon-Sigmoid	317	RP11-168F9.2	ENSG00000272088.1	1	0.000307878	0.00738907	24	0.0285458	Yes	No
Colon-Sigmoid	317	MEGF6	ENSG00000162591.15	1	0.000208539	0.00542201	26	0.0260191	Yes	No
Colon-Sigmoid	317	TPRG1L	ENSG00000158109.14	1	0.00622622	0.161882	26	0.168627	No	No
Colon-Sigmoid	317	WRAP73	ENSG00000116213.15	1	0.001468	0.0381679	26	0.0569532	No	No
Colon-Sigmoid	317	TP73	ENSG00000078900.14	1	0.00101783	0.0274813	27	0.0474132	Yes	No
Colon-Sigmoid	317	SMIM1	ENSG00000235169.7	1	0.00388208	0.108698	28	0.119316	No	No
Colon-Sigmoid	317	LRRC47	ENSG00000130764.9	1	0.00104603	0.0292888	28	0.0490079	Yes	No
Colon-Sigmoid	317	CEP104	ENSG00000116198.12	1	7.99001e-05	0.0022372	28	0.0218137	Yes	No
Colon-Sigmoid	317	DFFB	ENSG00000169598.15	1	0.000404069	0.0113139	28	0.0324572	Yes	No
Colon-Sigmoid	317	C1orf174	ENSG00000198912.10	1	0.000412721	0.0115562	28	0.0327483	Yes	No
Colon-Sigmoid	317	LINC01134	ENSG00000236423.5	1	0.000375415	0.0105116	28	0.0317029	Yes	No
Colon-Sigmoid	317	LINC01345	ENSG00000226374.2	1	0.00223079	0.0624621	28	0.078337	No	No
Colon-Sigmoid	317	AJAP1	ENSG00000196581.10	1	0.000355835	0.010675	30	0.0318523	Yes	No
Colon-Sigmoid	317	NPHP4	ENSG00000131697.17	1	0.00586395	0.123143	21	0.13239	No	No
Colon-Sigmoid	317	KCNAB2	ENSG00000069424.14	1	9.32399e-06	0.000195804	21	0.0149753	Yes	No
Colon-Sigmoid	317	CHD5	ENSG00000116254.17	1	4.42099e-05	0.000884197	20	0.018972	Yes	No
Colon-Sigmoid	317	RPL22	ENSG00000116251.9	1	8.99146e-05	0.00179829	20	0.0206355	Yes	No
Colon-Sigmoid	317	RNF207	ENSG00000158286.12	1	0.00294508	0.0589017	20	0.0751747	No	No
Colon-Sigmoid	317	ICMT	ENSG00000116237.15	1	0.000178367	0.00338898	19	0.0234352	Yes	No
Colon-Sigmoid	317	GPR153	ENSG00000158292.6	1	0.00241375	0.0458612	19	0.0637222	No	No
Colon-Sigmoid	317	ACOT7	ENSG00000097021.19	1	0.00105427	0.0210854	20	0.0416608	Yes	No
Colon-Sigmoid	317	HES2	ENSG00000069812.11	1	0.000919676	0.0165542	18	0.0375238	Yes	No
Colon-Sigmoid	317	ESPN	ENSG00000187017.15	1	0.000295331	0.00561129	19	0.0262144	Yes	No
Colon-Sigmoid	317	TNFRSF25	ENSG00000215788.9	1	0.000644572	0.0122469	19	0.0334878	Yes	No
Colon-Sigmoid	317	PLEKHG5	ENSG00000171680.21	1	0.00181831	0.0345478	19	0.0538	No	No
Colon-Sigmoid	317	NOL9	ENSG00000162408.10	1	0.00751308	0.142748	19	0.150676	No	No
Colon-Sigmoid	317	TAS1R1	ENSG00000173662.20	1	0.000463172	0.00880027	19	0.0299764	Yes	No
Colon-Sigmoid	317	ZBTB48	ENSG00000204859.12	1	0.00155352	0.0295169	19	0.0492288	Yes	No
Colon-Sigmoid	317	KLHL21	ENSG00000162413.16	1	0.00116013	0.0208823	18	0.041519	Yes	No
Colon-Sigmoid	317	PHF13	ENSG00000116273.5	1	0.000910283	0.0163851	18	0.0373338	Yes	No
Colon-Sigmoid	317	THAP3	ENSG00000041988.15	1	0.000367561	0.00661609	18	0.0275716	Yes	No
Colon-Sigmoid	317	DNAJC11	ENSG00000007923.15	1	0.00169369	0.0321802	19	0.0516844	No	No
Colon-Sigmoid	317	CAMTA1	ENSG00000171735.18	1	0.000208178	0.00520445	25	0.0257278	Yes	No
Colon-Sigmoid	317	RP11-338N10.1	ENSG00000270171.1	1	0.0105728	0.179738	17	0.185663	No	No
Colon-Sigmoid	317	RP11-338N10.2	ENSG00000270035.1	1	0.00963854	0.163855	17	0.170524	No	No
Colon-Sigmoid	317	RP11-338N10.3	ENSG00000269978.1	1	0.0025719	0.0437223	17	0.0617799	No	No
Colon-Sigmoid	317	VAMP3	ENSG00000049245.12	1	6.98071e-05	0.00118672	17	0.0194749	Yes	No
Colon-Sigmoid	317	PER3	ENSG00000049246.14	1	0.00489673	0.0832445	17	0.0965431	No	No
Colon-Sigmoid	317	PARK7	ENSG00000116288.12	1	0.000491035	0.00834759	17	0.029626	Yes	No
Colon-Sigmoid	317	ERRFI1	ENSG00000116285.12	1	4.57197e-05	0.000777235	17	0.0184984	Yes	No
Colon-Sigmoid	317	RP11-431K24.1	ENSG00000238290.1	1	0.00101716	0.0183088	18	0.0393109	Yes	No
Colon-Sigmoid	317	SLC45A1	ENSG00000162426.14	1	0.00600289	0.108052	18	0.118708	No	No
Colon-Sigmoid	317	RERE	ENSG00000142599.17	1	0.000111387	0.00233913	21	0.0218824	Yes	No
Colon-Sigmoid	317	ENO1	ENSG00000074800.13	1	0.000414852	0.00663763	16	0.0276103	Yes	No
Colon-Sigmoid	317	SLC2A5	ENSG00000142583.17	1	0.000518244	0.00777366	15	0.029076	Yes	No
Colon-Sigmoid	317	GPR157	ENSG00000180758.11	1	1.09432e-05	0.000164148	15	0.0146973	Yes	No
Colon-Sigmoid	317	MIR34AHG	ENSG00000228526.6	1	0.000263992	0.00369589	14	0.0239636	Yes	No
Colon-Sigmoid	317	LINC01759	ENSG00000234546.3	1	0.00281567	0.0394194	14	0.0580147	No	No
Colon-Sigmoid	317	RP3-510D11.4	ENSG00000281937.1	1	0.00233362	0.0326707	14	0.052127	No	No
Colon-Sigmoid	317	H6PD	ENSG00000049239.12	1	0.000181864	0.00254609	14	0.0222289	Yes	No
Colon-Sigmoid	317	SPSB1	ENSG00000171621.13	1	0.0044273	0.0619822	14	0.0779427	No	No
Colon-Sigmoid	317	SLC25A33	ENSG00000171612.6	1	0.00118353	0.0165695	14	0.0375368	Yes	No
Colon-Sigmoid	317	TMEM201	ENSG00000188807.12	1	0.00156296	0.0218814	14	0.0423239	Yes	No
Colon-Sigmoid	317	PIK3CD	ENSG00000171608.15	1	0.000151938	0.00227906	15	0.0218503	Yes	No
Colon-Sigmoid	317	CLSTN1	ENSG00000171603.16	1	0.000776317	0.0116448	15	0.0328435	Yes	No
Colon-Sigmoid	317	CTNNBIP1	ENSG00000178585.14	1	0.000572296	0.00858443	15	0.0298598	Yes	No
Colon-Sigmoid	317	LZIC	ENSG00000162441.11	1	0.000159527	0.0023929	15	0.0219717	Yes	No
Colon-Sigmoid	317	NMNAT1	ENSG00000173614.13	1	4.98697e-05	0.000748046	15	0.0184826	Yes	No
Colon-Sigmoid	317	RBP7	ENSG00000162444.11	1	0.00152519	0.0228778	15	0.0431822	Yes	No
Colon-Sigmoid	317	UBE4B	ENSG00000130939.18	1	0.000487584	0.00731375	15	0.0284452	Yes	No
Colon-Sigmoid	317	KIF1B	ENSG00000054523.17	1	0.00367263	0.0550895	15	0.0719382	No	No
Colon-Sigmoid	317	PGD	ENSG00000142657.20	1	0.000658844	0.00856497	13	0.0298329	Yes	No
Colon-Sigmoid	317	CENPS	ENSG00000175279.21	1	0.00193781	0.0251915	13	0.0453799	Yes	No
Colon-Sigmoid	317	CORT	ENSG00000241563.3	1	0.000969155	0.0116299	12	0.0328434	Yes	No
Colon-Sigmoid	317	DFFA	ENSG00000160049.11	1	0.00012156	0.00145872	12	0.0198527	Yes	No
Colon-Sigmoid	317	PEX14	ENSG00000142655.12	1	0.00277955	0.0389138	14	0.0576227	No	No
Colon-Sigmoid	317	CASZ1	ENSG00000130940.14	1	0.000629851	0.00944777	15	0.0307123	Yes	No
Colon-Sigmoid	317	C1orf127	ENSG00000175262.14	1	0.00190731	0.030517	16	0.0502191	No	No
Colon-Sigmoid	317	TARDBP	ENSG00000120948.16	1	0.00152634	0.0244214	16	0.0447102	Yes	No
Colon-Sigmoid	317	MASP2	ENSG00000009724.16	1	0.0030091	0.0481456	16	0.0657946	No	No
Colon-Sigmoid	317	SRM	ENSG00000116649.9	1	0.00109705	0.0186498	17	0.0395381	Yes	No
Colon-Sigmoid	317	EXOSC10	ENSG00000171824.13	1	0.00320065	0.0544111	17	0.0713434	No	No
Colon-Sigmoid	317	MTOR	ENSG00000198793.12	1	0.000481775	0.00867195	18	0.029878	Yes	No
Colon-Sigmoid	317	ANGPTL7	ENSG00000171819.4	1	0.0025197	0.0428349	17	0.0610854	No	No
Colon-Sigmoid	317	UBIAD1	ENSG00000120942.13	1	0.00199023	0.0338339	17	0.0531964	No	No
Colon-Sigmoid	317	DISP3	ENSG00000204624.7	1	0.000971723	0.0155476	16	0.036514	Yes	No
Colon-Sigmoid	317	FBXO2	ENSG00000116661.9	1	0.00321362	0.051418	16	0.0686697	No	No
Colon-Sigmoid	317	FBXO44	ENSG00000132879.13	1	0.00239809	0.0383695	16	0.0571635	No	No
Colon-Sigmoid	317	FBXO6	ENSG00000116663.10	1	0.000409979	0.00655967	16	0.0275159	Yes	No
Colon-Sigmoid	317	MAD2L2	ENSG00000116670.14	1	0.00834477	0.133516	16	0.142086	No	No
Colon-Sigmoid	317	DRAXIN	ENSG00000162490.6	1	0.000316086	0.00537345	17	0.0259842	Yes	No
Colon-Sigmoid	317	AGTRAP	ENSG00000177674.15	1	0.00503946	0.0856709	17	0.0986994	No	No
Colon-Sigmoid	317	MTHFR	ENSG00000177000.10	1	0.000794915	0.0135136	17	0.0346519	Yes	No
Colon-Sigmoid	317	CLCN6	ENSG00000011021.21	1	0.00101669	0.0172838	17	0.0382367	Yes	No
Colon-Sigmoid	317	NPPA	ENSG00000175206.10	1	0.000206124	0.00350412	17	0.02371	Yes	No
Colon-Sigmoid	317	NPPB	ENSG00000120937.8	1	0.000101563	0.00172657	17	0.0203588	Yes	No
Colon-Sigmoid	317	KIAA2013	ENSG00000116685.15	1	0.000244231	0.00415192	17	0.0245044	Yes	No
Colon-Sigmoid	317	PLOD1	ENSG00000083444.16	1	0.00223954	0.0380722	17	0.056859	No	No
Colon-Sigmoid	317	MFN2	ENSG00000116688.16	1	0.00257378	0.0411805	16	0.0595957	No	No
Colon-Sigmoid	317	MIIP	ENSG00000116691.10	1	0.000893335	0.0142934	16	0.0354229	Yes	No
Colon-Sigmoid	317	TNFRSF8	ENSG00000120949.14	1	0.000108189	0.00173102	16	0.0203588	Yes	No
Colon-Sigmoid	317	TNFRSF1B	ENSG00000028137.18	1	0.00139971	0.0209957	15	0.0415969	Yes	No
Colon-Sigmoid	317	VPS13D	ENSG00000048707.13	1	0.00439652	0.0791374	18	0.0928919	No	No
Colon-Sigmoid	317	DHRS3	ENSG00000162496.8	1	0.00145245	0.0246916	17	0.0449358	Yes	No
Colon-Sigmoid	317	RP11-474O21.5	ENSG00000272482.1	1	0.000305147	0.00488235	16	0.0253787	Yes	No
Colon-Sigmoid	317	AADACL4	ENSG00000204518.2	1	0.00257897	0.0438425	17	0.0618961	No	No
Colon-Sigmoid	317	LRRC38	ENSG00000162494.5	1	0.000539113	0.0107823	20	0.0319601	Yes	No
Colon-Sigmoid	317	PDPN	ENSG00000162493.16	1	0.00181653	0.034514	19	0.0537658	No	No
Colon-Sigmoid	317	PRDM2	ENSG00000116731.22	1	0.000143709	0.0030179	21	0.0229053	Yes	No
Colon-Sigmoid	317	KAZN	ENSG00000189337.16	1	9.3197e-05	0.0032619	35	0.0232743	Yes	No
Colon-Sigmoid	317	TMEM51	ENSG00000171729.13	1	0.00252305	0.0605532	24	0.0766765	No	No
Colon-Sigmoid	317	FHAD1	ENSG00000142621.19	1	0.000396048	0.00950516	24	0.0307452	Yes	No
Colon-Sigmoid	317	EFHD2	ENSG00000142634.12	1	0.00403674	0.0928449	23	0.10502	No	No
Colon-Sigmoid	317	CTRC	ENSG00000162438.11	1	0.00952793	0.219143	23	0.223736	No	No
Colon-Sigmoid	317	CELA2A	ENSG00000142615.7	1	0.00238269	0.0548019	23	0.071688	No	No
Colon-Sigmoid	317	CELA2B	ENSG00000215704.9	1	0.00011902	0.00273746	23	0.0224461	Yes	No
Colon-Sigmoid	317	CASP9	ENSG00000132906.17	1	0.000143	0.003289	23	0.0233208	Yes	No
Colon-Sigmoid	317	DNAJC16	ENSG00000116138.12	1	0.000363263	0.00835506	23	0.0296288	Yes	No
Colon-Sigmoid	317	AGMAT	ENSG00000116771.5	1	0.000725266	0.0166811	23	0.0376328	Yes	No
Colon-Sigmoid	317	DDI2	ENSG00000197312.11	1	0.000198322	0.00436309	22	0.0246772	Yes	No
Colon-Sigmoid	317	PLEKHM2	ENSG00000116786.11	1	0.0024104	0.0530288	22	0.070095	No	No
Colon-Sigmoid	317	SLC25A34	ENSG00000162461.7	1	0.000468338	0.00983511	21	0.031008	Yes	No
Colon-Sigmoid	317	TMEM82	ENSG00000162460.6	1	0.000997632	0.0209503	21	0.041562	Yes	No
Colon-Sigmoid	317	FBLIM1	ENSG00000162458.12	1	2.45756e-05	0.000516088	21	0.0164891	Yes	No
Colon-Sigmoid	317	UQCRHL	ENSG00000233954.6	1	0.000337691	0.00709151	21	0.0281143	Yes	No
Colon-Sigmoid	317	SPEN	ENSG00000065526.10	1	0.000822427	0.017271	21	0.0382367	Yes	No
Colon-Sigmoid	317	ZBTB17	ENSG00000116809.11	1	0.000820305	0.0164061	20	0.0373338	Yes	No
Colon-Sigmoid	317	C1orf64	ENSG00000183888.4	1	0.00022556	0.0045112	20	0.0249846	Yes	No
Colon-Sigmoid	317	HSPB7	ENSG00000173641.17	1	0.000567945	0.0113589	20	0.0325079	Yes	No
Colon-Sigmoid	317	CLCNKA	ENSG00000186510.11	1	0.000179444	0.00358888	20	0.0238358	Yes	No
Colon-Sigmoid	317	CLCNKB	ENSG00000184908.17	1	9.87169e-05	0.00197434	20	0.0211291	Yes	No
Colon-Sigmoid	317	FAM131C	ENSG00000185519.8	1	0.000578372	0.0115674	20	0.0327698	Yes	No
Colon-Sigmoid	317	EPHA2	ENSG00000142627.12	1	0.00364936	0.0729872	20	0.0874657	No	No
Colon-Sigmoid	317	ARHGEF19	ENSG00000142632.16	1	3.50532e-05	0.000666012	19	0.0180181	Yes	No
Colon-Sigmoid	317	RSG1	ENSG00000132881.11	1	0.00269289	0.051165	19	0.0684542	No	No
Colon-Sigmoid	317	FBXO42	ENSG00000037637.10	1	0.00282683	0.0565366	20	0.0732388	No	No
Colon-Sigmoid	317	SZRD1	ENSG00000055070.16	1	0.00247002	0.0494004	20	0.0669377	No	No
Colon-Sigmoid	317	NECAP2	ENSG00000157191.19	1	0.00113294	0.0226589	20	0.0430139	Yes	No
Colon-Sigmoid	317	LINC01772	ENSG00000226029.1	1	0.0130362	0.260724	20	0.264367	No	No
Colon-Sigmoid	317	RP4-798A10.7	ENSG00000261135.1	1	0.00366407	0.0732814	20	0.0876873	No	No
Colon-Sigmoid	317	LINC01783	ENSG00000233421.4	1	0.000856418	0.0162719	19	0.0372273	Yes	No
Colon-Sigmoid	317	NBPF1	ENSG00000219481.10	1	0.00860557	0.172111	20	0.17833	No	No
Colon-Sigmoid	317	RP11-108M9.3	ENSG00000228549.3	1	2.48616e-07	4.72371e-06	19	0.00601927	Yes	Yes
Colon-Sigmoid	317	RP11-108M9.4	ENSG00000238142.1	1	0.000793101	0.0150689	19	0.0360892	Yes	No
Colon-Sigmoid	317	RP11-108M9.6	ENSG00000272426.1	1	0.000236778	0.00449878	19	0.0249705	Yes	No
Colon-Sigmoid	317	CROCC	ENSG00000058453.16	1	0.00310746	0.0590418	19	0.0753205	No	No
Colon-Sigmoid	317	MFAP2	ENSG00000117122.13	1	0.000352185	0.00669151	19	0.0277026	Yes	No
Colon-Sigmoid	317	ATP13A2	ENSG00000159363.17	1	0.00228583	0.0434308	19	0.0615767	No	No
Colon-Sigmoid	317	SDHB	ENSG00000117118.9	1	0.000433558	0.00823761	19	0.0295157	Yes	No
Colon-Sigmoid	317	PADI2	ENSG00000117115.12	1	0.00154908	0.0294326	19	0.0491475	Yes	No
Colon-Sigmoid	317	PADI4	ENSG00000159339.13	1	0.000476717	0.00953434	20	0.0307452	Yes	No
Colon-Sigmoid	317	RCC2	ENSG00000179051.13	1	9.37814e-05	0.00187563	20	0.0210249	Yes	No
Colon-Sigmoid	317	ARHGEF10L	ENSG00000074964.16	1	0.000353615	0.00742592	21	0.0286243	Yes	No
Colon-Sigmoid	317	IGSF21	ENSG00000117154.11	1	0.00140012	0.035003	25	0.0542306	No	No
Colon-Sigmoid	317	ALDH4A1	ENSG00000159423.16	1	0.00313833	0.0721816	23	0.0867496	No	No
Colon-Sigmoid	317	IFFO2	ENSG00000169991.10	1	0.000643036	0.0147898	23	0.035804	Yes	No
Colon-Sigmoid	317	UBR4	ENSG00000127481.14	1	4.88135e-05	0.00112271	23	0.0193846	Yes	No
Colon-Sigmoid	317	EMC1	ENSG00000127463.13	1	0.000526107	0.0115744	22	0.0327743	Yes	No
Colon-Sigmoid	317	MRTO4	ENSG00000053372.4	1	0.000146601	0.00322523	22	0.0231819	Yes	No
Colon-Sigmoid	317	AKR7A3	ENSG00000162482.4	1	1.24799e-05	0.000274557	22	0.0157229	Yes	No
Colon-Sigmoid	317	AKR7A2	ENSG00000053371.12	1	0.00194307	0.0427475	22	0.0610231	No	No
Colon-Sigmoid	317	PQLC2	ENSG00000040487.12	1	0.000165087	0.00363192	22	0.0239209	Yes	No
Colon-Sigmoid	317	CAPZB	ENSG00000077549.17	1	0.00035594	0.00818663	23	0.0294643	Yes	No
Colon-Sigmoid	317	MINOS1	ENSG00000173436.13	1	0.000285537	0.00628181	22	0.027073	Yes	No
Colon-Sigmoid	317	NBL1	ENSG00000158747.13	1	0.000637347	0.014659	23	0.0356802	Yes	No
Colon-Sigmoid	317	HTR6	ENSG00000158748.3	1	0.000213119	0.00490174	23	0.0253787	Yes	No
Colon-Sigmoid	317	TMCO4	ENSG00000162542.13	1	0.00011569	0.00266087	23	0.0224461	Yes	No
Colon-Sigmoid	317	RNF186	ENSG00000178828.6	1	0.000482841	0.0106225	22	0.0318058	Yes	No
Colon-Sigmoid	317	OTUD3	ENSG00000169914.5	1	0.0026146	0.0549066	21	0.071783	No	No
Colon-Sigmoid	317	PLA2G2A	ENSG00000188257.10	1	7.74676e-05	0.00154935	20	0.0200763	Yes	No
Colon-Sigmoid	317	PLA2G5	ENSG00000127472.10	1	0.00218328	0.0436657	20	0.061734	No	No
Colon-Sigmoid	317	PLA2G2D	ENSG00000117215.14	1	0.000156548	0.00297441	19	0.0228421	Yes	No
Colon-Sigmoid	317	PLA2G2F	ENSG00000158786.4	1	0.00269938	0.0512881	19	0.0685528	No	No
Colon-Sigmoid	317	RP3-340N1.2	ENSG00000227066.1	1	0.000328975	0.00625053	19	0.0269962	Yes	No
Colon-Sigmoid	317	PLA2G2C	ENSG00000187980.6	1	3.41639e-05	0.000649114	19	0.0179092	Yes	No
Colon-Sigmoid	317	UBXN10	ENSG00000162543.5	1	0.000134765	0.00256053	19	0.0222713	Yes	No
Colon-Sigmoid	317	CAMK2N1	ENSG00000162545.5	1	0.000220692	0.00419314	19	0.0245621	Yes	No
Colon-Sigmoid	317	MUL1	ENSG00000090432.6	1	0.000762862	0.0144944	19	0.0355735	Yes	No
Colon-Sigmoid	317	FAM43B	ENSG00000183114.7	1	0.00223512	0.0424673	19	0.0607247	No	No
Colon-Sigmoid	317	CDA	ENSG00000158825.5	1	0.000474378	0.00901319	19	0.0302268	Yes	No
Colon-Sigmoid	317	PINK1	ENSG00000158828.7	1	0.0013988	0.0265772	19	0.0466481	Yes	No
Colon-Sigmoid	317	DDOST	ENSG00000244038.9	1	0.000206197	0.00391774	19	0.0243671	Yes	No
Colon-Sigmoid	317	KIF17	ENSG00000117245.12	1	0.00130226	0.0260453	20	0.0461168	Yes	No
Colon-Sigmoid	317	SH2D5	ENSG00000189410.11	1	0.000108328	0.00205824	19	0.0213157	Yes	No
Colon-Sigmoid	317	HP1BP3	ENSG00000127483.17	1	8.64738e-05	0.00172948	20	0.0203588	Yes	No
Colon-Sigmoid	317	EIF4G3	ENSG00000075151.20	1	0.000170935	0.00393151	23	0.0243671	Yes	No
Colon-Sigmoid	317	ECE1	ENSG00000117298.14	1	3.2271e-06	7.09963e-05	22	0.0122414	Yes	No
Colon-Sigmoid	317	NBPF3	ENSG00000142794.18	1	0.000111455	0.00234056	21	0.0218824	Yes	No
Colon-Sigmoid	317	ALPL	ENSG00000162551.13	1	0.00197817	0.0415415	21	0.0599075	No	No
Colon-Sigmoid	317	RAP1GAP	ENSG00000076864.19	1	0.00085881	0.0171762	20	0.0381465	Yes	No
Colon-Sigmoid	317	USP48	ENSG00000090686.15	1	0.000474086	0.00948173	20	0.0307269	Yes	No
Colon-Sigmoid	317	LDLRAD2	ENSG00000187942.11	1	0.000318829	0.00605774	19	0.0268318	Yes	No
Colon-Sigmoid	317	HSPG2	ENSG00000142798.17	1	0.00279969	0.0559939	20	0.0727087	No	No
Colon-Sigmoid	317	CELA3B	ENSG00000219073.7	1	0.000417514	0.00835027	20	0.029626	Yes	No
Colon-Sigmoid	317	CELA3A	ENSG00000142789.19	1	0.00100784	0.0201567	20	0.0409132	Yes	No
Colon-Sigmoid	317	LINC00339	ENSG00000218510.6	1	0.00368697	0.0737394	20	0.0880432	No	No
Colon-Sigmoid	317	CDC42	ENSG00000070831.15	1	0.000104271	0.00208542	20	0.0213839	Yes	No
Colon-Sigmoid	317	RP1-224A6.9	ENSG00000271840.1	1	0.00195743	0.0391487	20	0.0577869	No	No
Colon-Sigmoid	317	WNT4	ENSG00000162552.14	1	0.000772321	0.0154464	20	0.0364463	Yes	No
Colon-Sigmoid	317	ZBTB40	ENSG00000184677.16	1	0.00406344	0.0812689	20	0.0948225	No	No
Colon-Sigmoid	317	C1QA	ENSG00000173372.16	1	0.00465683	0.0838229	18	0.0970005	No	No
Colon-Sigmoid	317	C1QC	ENSG00000159189.11	1	0.00403071	0.0725528	18	0.0870905	No	No
Colon-Sigmoid	317	C1QB	ENSG00000173369.15	1	0.00589231	0.106062	18	0.116846	No	No
Colon-Sigmoid	317	EPHB2	ENSG00000133216.16	1	0.00126002	0.0239404	19	0.0442639	Yes	No
Colon-Sigmoid	317	KDM1A	ENSG00000004487.15	1	0.000581708	0.0104707	18	0.0316585	Yes	No
Colon-Sigmoid	317	LUZP1	ENSG00000169641.13	1	0.00448335	0.0807003	18	0.0943003	No	No
Colon-Sigmoid	317	HTR1D	ENSG00000179546.4	1	0.0215673	0.366645	17	0.368433	No	No
Colon-Sigmoid	317	LINC01355	ENSG00000261326.2	1	3.65215e-05	0.000584344	16	0.0172824	Yes	No
Colon-Sigmoid	317	HNRNPR	ENSG00000125944.18	1	0.000850795	0.0144635	17	0.0355735	Yes	No
Colon-Sigmoid	317	ZNF436	ENSG00000125945.14	1	0.00506473	0.0810356	16	0.0946304	No	No
Colon-Sigmoid	317	RP5-1057J7.7	ENSG00000271420.1	1	0.000334117	0.00534588	16	0.0259392	Yes	No
Colon-Sigmoid	317	TCEA3	ENSG00000204219.9	1	0.000749493	0.0127414	17	0.0339341	Yes	No
Colon-Sigmoid	317	ASAP3	ENSG00000088280.18	1	0.00300719	0.0511223	17	0.0684175	No	No
Colon-Sigmoid	317	E2F2	ENSG00000007968.6	1	0.00236316	0.0401737	17	0.0586986	No	No
Colon-Sigmoid	317	RP1-150O5.3	ENSG00000235052.1	1	0.0027469	0.0466973	17	0.0645088	No	No
Colon-Sigmoid	317	ID3	ENSG00000117318.8	1	0.00190695	0.0324181	17	0.0519222	No	No
Colon-Sigmoid	317	RPL11	ENSG00000142676.12	1	0.00010176	0.00172992	17	0.0203588	Yes	No
Colon-Sigmoid	317	ELOA	ENSG00000011007.12	1	0.000500796	0.00851352	17	0.0297763	Yes	No
Colon-Sigmoid	317	PITHD1	ENSG00000057757.9	1	0.00470995	0.0753592	16	0.0895042	No	No
Colon-Sigmoid	317	LYPLA2	ENSG00000011009.10	1	0.003621	0.057936	16	0.0744088	No	No
Colon-Sigmoid	317	GALE	ENSG00000117308.14	1	0.00190618	0.0304989	16	0.050194	No	No
Colon-Sigmoid	317	HMGCL	ENSG00000117305.14	1	0.001466	0.023456	16	0.0437533	Yes	No
Colon-Sigmoid	317	FUCA1	ENSG00000179163.11	1	0.0047104	0.0753664	16	0.0895042	No	No
Colon-Sigmoid	317	PNRC2	ENSG00000189266.11	1	0.00272361	0.0435777	16	0.0616871	No	No
Colon-Sigmoid	317	SRSF10	ENSG00000188529.14	1	0.00592235	0.0947576	16	0.106632	No	No
Colon-Sigmoid	317	MYOM3	ENSG00000142661.18	1	0.00159737	0.0287527	18	0.0485322	Yes	No
Colon-Sigmoid	317	IL22RA1	ENSG00000142677.3	1	0.00019847	0.00357246	18	0.0238358	Yes	No
Colon-Sigmoid	317	IFNLR1	ENSG00000185436.11	1	0.00228836	0.0411905	18	0.0595999	No	No
Colon-Sigmoid	317	GRHL3	ENSG00000158055.15	1	0.00153882	0.0261599	17	0.0462347	Yes	No
Colon-Sigmoid	317	STPG1	ENSG00000001460.17	1	0.000151263	0.00257147	17	0.0223093	Yes	No
Colon-Sigmoid	317	NIPAL3	ENSG00000001461.16	1	0.000975482	0.0165832	17	0.0375584	Yes	No
Colon-Sigmoid	317	RCAN3	ENSG00000117602.11	1	0.00349808	0.0559693	16	0.0726899	No	No
Colon-Sigmoid	317	NCMAP	ENSG00000184454.6	1	6.48475e-05	0.00103756	16	0.0191396	Yes	No
Colon-Sigmoid	317	SRRM1	ENSG00000133226.16	1	0.000325228	0.00520364	16	0.0257278	Yes	No
Colon-Sigmoid	317	CLIC4	ENSG00000169504.14	1	1.09137e-05	0.000174619	16	0.0147636	Yes	No
Colon-Sigmoid	317	RUNX3	ENSG00000020633.18	1	0.000123645	0.00185468	15	0.02094	Yes	No
Colon-Sigmoid	317	SYF2	ENSG00000117614.9	1	0.00216368	0.0302916	14	0.0499856	Yes	No
Colon-Sigmoid	317	RSRP1	ENSG00000117616.17	1	0.00288449	0.0432674	15	0.0614357	No	No
Colon-Sigmoid	317	RP3-465N24.6	ENSG00000272432.1	1	0.00409788	0.0573704	14	0.0739385	No	No
Colon-Sigmoid	317	RHD	ENSG00000187010.19	1	0.000430943	0.00646415	15	0.0273844	Yes	No
Colon-Sigmoid	317	TMEM50A	ENSG00000183726.10	1	1.02885e-05	0.000154327	15	0.0144071	Yes	No
Colon-Sigmoid	317	RHCE	ENSG00000188672.17	1	0.000960921	0.0144138	15	0.0355271	Yes	No
Colon-Sigmoid	317	TMEM57	ENSG00000204178.9	1	0.00462436	0.0693654	15	0.0843205	No	No
Colon-Sigmoid	317	LDLRAP1	ENSG00000157978.11	1	0.000686453	0.00961034	14	0.0308205	Yes	No
Colon-Sigmoid	317	RP11-70P17.1	ENSG00000225643.1	1	0.0105304	0.147426	14	0.154992	No	No
Colon-Sigmoid	317	MAN1C1	ENSG00000117643.14	1	0.0132838	0.185973	14	0.191727	No	No
Colon-Sigmoid	317	SELENON	ENSG00000162430.16	1	0.000211572	0.00296201	14	0.0227968	Yes	No
Colon-Sigmoid	317	MTFR1L	ENSG00000117640.17	1	0.00116482	0.0163074	14	0.0372422	Yes	No
Colon-Sigmoid	317	AUNIP	ENSG00000127423.10	1	0.00119847	0.0167786	14	0.0377522	Yes	No
Colon-Sigmoid	317	PAQR7	ENSG00000182749.5	1	0.000165036	0.0023105	14	0.0218503	Yes	No
Colon-Sigmoid	317	STMN1	ENSG00000117632.22	1	0.00360212	0.0504297	14	0.0677876	No	No
Colon-Sigmoid	317	PAFAH2	ENSG00000158006.13	1	0.00473059	0.0614976	13	0.0775125	No	No
Colon-Sigmoid	317	EXTL1	ENSG00000158008.9	1	0.000983023	0.0127793	13	0.0339675	Yes	No
Colon-Sigmoid	317	TRIM63	ENSG00000158022.6	1	0.000539262	0.00647114	12	0.0273991	Yes	No
Colon-Sigmoid	317	PDIK1L	ENSG00000175087.9	1	5.01357e-06	6.01628e-05	12	0.0118501	Yes	No
Colon-Sigmoid	317	FAM110D	ENSG00000197245.5	1	0.00125256	0.0137781	11	0.0348861	Yes	No
Colon-Sigmoid	317	RP11-96L14.7	ENSG00000236782.6	1	0.00121613	0.0133774	11	0.0345102	Yes	No
Colon-Sigmoid	317	CNKSR1	ENSG00000142675.17	1	0.000271922	0.00326306	12	0.0232743	Yes	No
Colon-Sigmoid	317	CEP85	ENSG00000130695.14	1	0.000906735	0.0108808	12	0.0320528	Yes	No
Colon-Sigmoid	317	SH3BGRL3	ENSG00000142669.14	1	4.74469e-05	0.000569363	12	0.0172386	Yes	No
Colon-Sigmoid	317	UBXN11	ENSG00000158062.20	1	0.00142049	0.0170458	12	0.0380487	Yes	No
Colon-Sigmoid	317	CD52	ENSG00000169442.8	1	0.00013025	0.001563	12	0.0200779	Yes	No
Colon-Sigmoid	317	AIM1L	ENSG00000176092.14	1	2.75551e-05	0.000330661	12	0.0158092	Yes	No
Colon-Sigmoid	317	ZNF683	ENSG00000176083.17	1	0.00252996	0.0303595	12	0.0500564	No	No
Colon-Sigmoid	317	DHDDS	ENSG00000117682.16	1	0.00142037	0.0170444	12	0.0380487	Yes	No
Colon-Sigmoid	317	HMGN2	ENSG00000198830.10	1	0.00799996	0.0959995	12	0.107739	No	No
Colon-Sigmoid	317	RPS6KA1	ENSG00000117676.13	1	0.00679908	0.081589	12	0.095104	No	No
Colon-Sigmoid	317	ARID1A	ENSG00000117713.18	1	0.018794	0.225528	12	0.229901	No	No
Colon-Sigmoid	317	PIGV	ENSG00000060642.10	1	0.00057863	0.00636493	11	0.027202	Yes	No
Colon-Sigmoid	317	ZDHHC18	ENSG00000204160.11	1	0.00155776	0.0171354	11	0.0381107	Yes	No
Colon-Sigmoid	317	SFN	ENSG00000175793.11	1	0.0180343	0.198378	11	0.203612	No	No
Colon-Sigmoid	317	GPN2	ENSG00000142751.14	1	0.00193038	0.0212342	11	0.0417734	Yes	No
Colon-Sigmoid	317	GPATCH3	ENSG00000198746.12	1	0.00118156	0.0129972	11	0.0340949	Yes	No
Colon-Sigmoid	317	NUDC	ENSG00000090273.13	1	0.0100554	0.120665	12	0.13017	No	No
Colon-Sigmoid	317	KDF1	ENSG00000175707.8	1	0.000568001	0.00624801	11	0.0269962	Yes	No
Colon-Sigmoid	317	TRNP1	ENSG00000253368.3	1	0.00105016	0.0115517	11	0.032746	Yes	No
Colon-Sigmoid	317	FAM46B	ENSG00000158246.7	1	0.00353558	0.0388914	11	0.0576147	No	No
Colon-Sigmoid	317	SLC9A1	ENSG00000090020.10	1	0.00329099	0.0362008	11	0.0552214	No	No
Colon-Sigmoid	317	WDTC1	ENSG00000142784.15	1	0.0122243	0.134467	11	0.142953	No	No
Colon-Sigmoid	317	TMEM222	ENSG00000186501.14	1	0.00185567	0.0185567	10	0.0394649	Yes	No
Colon-Sigmoid	317	SYTL1	ENSG00000142765.17	1	0.000410463	0.00410463	10	0.0245044	Yes	No
Colon-Sigmoid	317	MAP3K6	ENSG00000142733.14	1	9.69991e-05	0.000969991	10	0.0191003	Yes	No
Colon-Sigmoid	317	FCN3	ENSG00000142748.12	1	0.00112933	0.0112933	10	0.0324156	Yes	No
Colon-Sigmoid	317	GPR3	ENSG00000181773.6	1	0.00161065	0.0161065	10	0.0370601	Yes	No
Colon-Sigmoid	317	WASF2	ENSG00000158195.10	1	0.0146306	0.146306	10	0.153978	No	No
Colon-Sigmoid	317	AHDC1	ENSG00000126705.13	1	0.000744205	0.00744205	10	0.0286432	Yes	No
Colon-Sigmoid	317	FGR	ENSG00000000938.12	1	0.00309025	0.0309025	10	0.0505104	No	No
Colon-Sigmoid	317	IFI6	ENSG00000126709.14	1	0.0047078	0.047078	10	0.0649002	No	No
Colon-Sigmoid	317	FAM76A	ENSG00000009780.15	1	0.00131238	0.0131238	10	0.0342602	Yes	No
Colon-Sigmoid	317	STX12	ENSG00000117758.13	1	0.00185826	0.0185826	10	0.0394967	Yes	No
Colon-Sigmoid	317	PPP1R8	ENSG00000117751.17	1	0.00132552	0.0132552	10	0.0343887	Yes	No
Colon-Sigmoid	317	THEMIS2	ENSG00000130775.15	1	0.00536775	0.0590453	11	0.0753205	No	No
Colon-Sigmoid	317	RPA2	ENSG00000117748.9	1	0.0158766	0.174642	11	0.180712	No	No
Colon-Sigmoid	317	SMPDL3B	ENSG00000130768.14	1	0.00270996	0.0298096	11	0.0494778	Yes	No
Colon-Sigmoid	317	XKR8	ENSG00000158156.7	1	0.00120374	0.0132411	11	0.0343789	Yes	No
Colon-Sigmoid	317	EYA3	ENSG00000158161.15	1	0.000325681	0.00358249	11	0.0238358	Yes	No
Colon-Sigmoid	317	PTAFR	ENSG00000169403.11	1	0.00441516	0.0485668	11	0.0661532	No	No
Colon-Sigmoid	317	DNAJC8	ENSG00000126698.10	1	0.00178449	0.0196294	11	0.0404504	Yes	No
Colon-Sigmoid	317	ATPIF1	ENSG00000130770.17	1	0.00480292	0.0528321	11	0.0699056	No	No
Colon-Sigmoid	317	SESN2	ENSG00000130766.4	1	0.00736789	0.0810468	11	0.0946341	No	No
Colon-Sigmoid	317	MED18	ENSG00000130772.13	1	0.00289009	0.0346811	12	0.0539136	No	No
Colon-Sigmoid	317	PHACTR4	ENSG00000204138.12	1	0.0150857	0.196114	13	0.201475	No	No
Colon-Sigmoid	317	RCC1	ENSG00000180198.15	1	0.00169586	0.0220462	13	0.0424755	Yes	No
Colon-Sigmoid	317	TRNAU1AP	ENSG00000180098.9	1	0.000302563	0.00393332	13	0.0243671	Yes	No
Colon-Sigmoid	317	TAF12	ENSG00000120656.11	1	0.00600482	0.0840675	14	0.0972271	No	No
Colon-Sigmoid	317	RAB42	ENSG00000188060.7	1	0.0133938	0.174119	13	0.180233	No	No
Colon-Sigmoid	317	LINC01715	ENSG00000229388.1	1	0.00159694	0.0223571	14	0.0427171	Yes	No
Colon-Sigmoid	317	GMEB1	ENSG00000162419.12	1	0.00460435	0.0690652	15	0.084009	No	No
Colon-Sigmoid	317	YTHDF2	ENSG00000198492.15	1	0.00534815	0.0802222	15	0.0939253	No	No
Colon-Sigmoid	317	OPRD1	ENSG00000116329.10	1	0.000319793	0.00511669	16	0.0256106	Yes	No
Colon-Sigmoid	317	EPB41	ENSG00000159023.19	1	0.0157607	0.299454	19	0.302117	No	No
Colon-Sigmoid	317	TMEM200B	ENSG00000253304.1	1	0.00303149	0.0515354	17	0.068765	No	No
Colon-Sigmoid	317	SRSF4	ENSG00000116350.16	1	0.00525909	0.0894046	17	0.101913	No	No
Colon-Sigmoid	317	MECR	ENSG00000116353.15	1	0.00520654	0.0937178	18	0.105745	No	No
Colon-Sigmoid	317	PTPRU	ENSG00000060656.19	1	0.000302279	0.00574329	19	0.0264653	Yes	No
Colon-Sigmoid	317	MATN1	ENSG00000162510.5	1	0.00319196	0.0670311	21	0.0822085	No	No
Colon-Sigmoid	317	LAPTM5	ENSG00000162511.7	1	0.00186738	0.0392149	21	0.0578604	No	No
Colon-Sigmoid	317	LINC01778	ENSG00000223382.4	1	9.17717e-05	0.00192721	21	0.0211291	Yes	No
Colon-Sigmoid	317	SDC3	ENSG00000162512.15	1	0.000668971	0.0140484	21	0.0350723	Yes	No
Colon-Sigmoid	317	PUM1	ENSG00000134644.15	1	7.96542e-05	0.00159308	20	0.0201554	Yes	No
Colon-Sigmoid	317	NKAIN1	ENSG00000084628.9	1	0.000299401	0.00538921	18	0.0260157	Yes	No
Colon-Sigmoid	317	SNRNP40	ENSG00000060688.12	1	0.00848512	0.144247	17	0.152123	No	No
Colon-Sigmoid	317	ZCCHC17	ENSG00000121766.15	1	0.00537308	0.0913423	17	0.10372	No	No
Colon-Sigmoid	317	FABP3	ENSG00000121769.7	1	0.00191048	0.0305676	16	0.0502629	No	No
Colon-Sigmoid	317	SERINC2	ENSG00000168528.11	1	0.00413456	0.0620184	15	0.0779536	No	No
Colon-Sigmoid	317	TINAGL1	ENSG00000142910.15	1	0.00297675	0.0416745	14	0.0600328	No	No
Colon-Sigmoid	317	HCRTR1	ENSG00000121764.11	1	0.00120124	0.0168174	14	0.037781	Yes	No
Colon-Sigmoid	317	PEF1	ENSG00000162517.12	1	0.00530807	0.0743129	14	0.0885864	No	No
Colon-Sigmoid	317	COL16A1	ENSG00000084636.17	1	0.000148862	0.00208407	14	0.0213839	Yes	No
Colon-Sigmoid	317	ADGRB2	ENSG00000121753.12	1	0.00650508	0.084566	13	0.0977091	No	No
Colon-Sigmoid	317	SPOCD1	ENSG00000134668.12	1	0.000567922	0.00738298	13	0.0285458	Yes	No
Colon-Sigmoid	317	RP11-84A19.4	ENSG00000269967.1	1	0.00700702	0.0840842	12	0.0972402	No	No
Colon-Sigmoid	317	PTP4A2	ENSG00000184007.18	1	0.00297979	0.0357574	12	0.0548728	No	No
Colon-Sigmoid	317	KHDRBS1	ENSG00000121774.17	1	0.00181507	0.0217809	12	0.0422466	Yes	No
Colon-Sigmoid	317	TMEM39B	ENSG00000121775.17	1	0.000146681	0.00176017	12	0.0205132	Yes	No
Colon-Sigmoid	317	KPNA6	ENSG00000025800.13	1	0.00424633	0.050956	12	0.0682898	No	No
Colon-Sigmoid	317	TXLNA	ENSG00000084652.15	1	0.00334012	0.0367413	11	0.0556584	No	No
Colon-Sigmoid	317	CCDC28B	ENSG00000160050.14	1	0.00574291	0.063172	11	0.0789221	No	No
Colon-Sigmoid	317	IQCC	ENSG00000160051.11	1	0.00730911	0.0804002	11	0.0940907	No	No
Colon-Sigmoid	317	DCDC2B	ENSG00000222046.2	1	0.00603446	0.066379	11	0.0816987	No	No
Colon-Sigmoid	317	TMEM234	ENSG00000160055.19	1	0.00457914	0.0503706	11	0.0677482	No	No
Colon-Sigmoid	317	EIF3I	ENSG00000084623.11	1	0.00450188	0.0495207	11	0.0670399	No	No
Colon-Sigmoid	317	FAM167B	ENSG00000183615.5	1	0.00182959	0.0201255	11	0.0408944	Yes	No
Colon-Sigmoid	317	LCK	ENSG00000182866.16	1	0.000491283	0.00540411	11	0.0260191	Yes	No
Colon-Sigmoid	317	HDAC1	ENSG00000116478.11	1	0.00114465	0.0125911	11	0.033803	Yes	No
Colon-Sigmoid	317	MARCKSL1	ENSG00000175130.6	1	0.00985963	0.0985963	10	0.110115	No	No
Colon-Sigmoid	317	RP4-811H24.9	ENSG00000233775.1	1	0.00298316	0.0298316	10	0.049491	Yes	No
Colon-Sigmoid	317	TSSK3	ENSG00000162526.6	1	0.00364748	0.0401223	11	0.0586585	No	No
Colon-Sigmoid	317	FAM229A	ENSG00000225828.1	1	0.00255967	0.0255967	10	0.0457332	Yes	No
Colon-Sigmoid	317	BSDC1	ENSG00000160058.18	1	0.00952153	0.104737	11	0.115626	No	No
Colon-Sigmoid	317	ZBTB8A	ENSG00000160062.14	1	7.40133e-05	0.000814146	11	0.0185895	Yes	No
Colon-Sigmoid	317	ZBTB8OS	ENSG00000176261.15	1	0.00490154	0.0490154	10	0.0665519	No	No
Colon-Sigmoid	317	RBBP4	ENSG00000162521.18	1	0.000231386	0.00231386	10	0.0218503	Yes	No
Colon-Sigmoid	317	SYNC	ENSG00000162520.14	1	0.00471415	0.0471415	10	0.0649573	No	No
Colon-Sigmoid	317	KIAA1522	ENSG00000162522.10	1	0.00483531	0.0531884	11	0.0702025	No	No
Colon-Sigmoid	317	YARS	ENSG00000134684.10	1	0.000294531	0.00323984	11	0.0232219	Yes	No
Colon-Sigmoid	317	S100PBP	ENSG00000116497.17	1	0.000248981	0.00273879	11	0.0224461	Yes	No
Colon-Sigmoid	317	FNDC5	ENSG00000160097.16	1	0.0056945	0.0626395	11	0.078499	No	No
Colon-Sigmoid	317	HPCA	ENSG00000121905.9	1	0.00133756	0.0147132	11	0.035733	Yes	No
Colon-Sigmoid	317	TMEM54	ENSG00000121900.18	1	0.000764862	0.00841348	11	0.0296884	Yes	No
Colon-Sigmoid	317	RNF19B	ENSG00000116514.16	1	0.000222055	0.00266466	12	0.0224461	Yes	No
Colon-Sigmoid	317	AK2	ENSG00000004455.16	1	0.00396248	0.0515122	13	0.0687634	No	No
Colon-Sigmoid	317	AZIN2	ENSG00000142920.16	1	0.00245208	0.031877	13	0.0514299	No	No
Colon-Sigmoid	317	TRIM62	ENSG00000116525.13	1	0.00373516	0.048557	13	0.0661493	No	No
Colon-Sigmoid	317	ZNF362	ENSG00000160094.14	1	0.00118252	0.0165553	14	0.0375238	Yes	No
Colon-Sigmoid	317	RP11-415J8.7	ENSG00000270115.1	1	0.00227957	0.031914	14	0.0514356	No	No
Colon-Sigmoid	317	A3GALT2	ENSG00000184389.9	1	0.000498976	0.00698567	14	0.0280229	Yes	No
Colon-Sigmoid	317	PHC2	ENSG00000134686.18	1	0.000422863	0.00634294	15	0.0271663	Yes	No
Colon-Sigmoid	317	ZSCAN20	ENSG00000121903.14	1	0.0036077	0.0577233	16	0.0742257	No	No
Colon-Sigmoid	317	CSMD2	ENSG00000121904.17	1	0.00106527	0.0213054	20	0.04184	Yes	No
Colon-Sigmoid	317	SMIM12	ENSG00000163866.8	1	0.00191435	0.0268009	14	0.0468105	Yes	No
Colon-Sigmoid	317	GJB5	ENSG00000189280.3	1	0.000194384	0.00272138	14	0.0224461	Yes	No
Colon-Sigmoid	317	GJB3	ENSG00000188910.7	1	0.00100133	0.0130172	13	0.0341094	Yes	No
Colon-Sigmoid	317	GJA4	ENSG00000187513.8	1	8.00997e-05	0.0010413	13	0.0191396	Yes	No
Colon-Sigmoid	317	DLGAP3	ENSG00000116544.11	1	0.000392718	0.00510534	13	0.0256002	Yes	No
Colon-Sigmoid	317	TMEM35B	ENSG00000243749.1	1	0.000474286	0.00569143	12	0.0263464	Yes	No
Colon-Sigmoid	317	ZMYM6	ENSG00000163867.16	1	0.000390856	0.00469027	12	0.0252161	Yes	No
Colon-Sigmoid	317	ZMYM1	ENSG00000197056.9	1	0.00881295	0.0969425	11	0.10862	No	No
Colon-Sigmoid	317	SFPQ	ENSG00000116560.10	1	0.00304741	0.0335215	11	0.0529042	No	No
Colon-Sigmoid	317	ZMYM4	ENSG00000146463.11	1	0.00183836	0.020222	11	0.0409281	Yes	No
Colon-Sigmoid	317	KIAA0319L	ENSG00000142687.17	1	0.00441972	0.0486169	11	0.0662115	No	No
Colon-Sigmoid	317	NCDN	ENSG00000020129.15	1	0.00269051	0.0269051	10	0.0468975	Yes	No
Colon-Sigmoid	317	TFAP2E	ENSG00000116819.6	1	4.01234e-05	0.000401234	10	0.0161725	Yes	No
Colon-Sigmoid	317	PSMB2	ENSG00000126067.11	1	0.00678924	0.0678924	10	0.0829462	No	No
Colon-Sigmoid	317	C1orf216	ENSG00000142686.7	1	0.00356288	0.0320659	9	0.0515886	No	No
Colon-Sigmoid	317	CLSPN	ENSG00000092853.13	1	0.000630658	0.00567592	9	0.0263456	Yes	No
Colon-Sigmoid	317	AGO4	ENSG00000134698.10	1	0.0173859	0.156474	9	0.163593	No	No
Colon-Sigmoid	317	AGO1	ENSG00000092847.11	1	0.00128399	0.0115559	9	0.0327483	Yes	No
Colon-Sigmoid	317	AGO3	ENSG00000126070.19	1	0.000994348	0.00894913	9	0.0301398	Yes	No
Colon-Sigmoid	317	TEKT2	ENSG00000092850.11	1	0.000226093	0.00203484	9	0.0213157	Yes	No
Colon-Sigmoid	317	ADPRHL2	ENSG00000116863.10	1	0.00110231	0.00992082	9	0.0310791	Yes	No
Colon-Sigmoid	317	COL8A2	ENSG00000171812.12	1	0.00747564	0.0747564	10	0.088979	No	No
Colon-Sigmoid	317	TRAPPC3	ENSG00000054116.11	1	0.00252015	0.0252015	10	0.0453799	Yes	No
Colon-Sigmoid	317	MAP7D1	ENSG00000116871.15	1	0.00179413	0.0179413	10	0.0388521	Yes	No
Colon-Sigmoid	317	THRAP3	ENSG00000054118.13	1	0.000368122	0.00404934	11	0.0244749	Yes	No
Colon-Sigmoid	317	SH3D21	ENSG00000214193.10	1	0.0041171	0.0452882	11	0.06322	No	No
Colon-Sigmoid	317	EVA1B	ENSG00000142694.6	1	0.00160673	0.0176741	11	0.0386047	Yes	No
Colon-Sigmoid	317	STK40	ENSG00000196182.10	1	0.00115825	0.0127408	11	0.0339341	Yes	No
Colon-Sigmoid	317	LSM10	ENSG00000181817.5	1	0.00236216	0.0259838	11	0.0460439	Yes	No
Colon-Sigmoid	317	OSCP1	ENSG00000116885.18	1	0.000226864	0.00272236	12	0.0224461	Yes	No
Colon-Sigmoid	317	MRPS15	ENSG00000116898.11	1	0.000375301	0.00450361	12	0.0249705	Yes	No
Colon-Sigmoid	317	CSF3R	ENSG00000119535.17	1	0.000261283	0.00313539	12	0.0230672	Yes	No
Colon-Sigmoid	317	GRIK3	ENSG00000163873.9	1	8.1959e-05	0.00131134	16	0.0196241	Yes	No
Colon-Sigmoid	317	ZC3H12A	ENSG00000163874.10	1	0.001591	0.0270471	17	0.0469952	Yes	No
Colon-Sigmoid	317	MEAF6	ENSG00000163875.15	1	0.00202534	0.0344308	17	0.0536968	No	No
Colon-Sigmoid	317	SNIP1	ENSG00000163877.10	1	0.000557459	0.00947681	17	0.0307269	Yes	No
Colon-Sigmoid	317	DNALI1	ENSG00000163879.10	1	0.00065426	0.0104682	16	0.0316585	Yes	No
Colon-Sigmoid	317	GNL2	ENSG00000134697.12	1	0.000352946	0.00600008	17	0.0267526	Yes	No
Colon-Sigmoid	317	RSPO1	ENSG00000169218.13	1	4.25678e-05	0.000723652	17	0.0184173	Yes	No
Colon-Sigmoid	317	C1orf109	ENSG00000116922.14	1	0.00249129	0.042352	17	0.0606227	No	No
Colon-Sigmoid	317	CDCA8	ENSG00000134690.10	1	0.00516113	0.0877392	17	0.100514	No	No
Colon-Sigmoid	317	EPHA10	ENSG00000183317.16	1	0.000697513	0.0118577	17	0.0331004	Yes	No
Colon-Sigmoid	317	MANEAL	ENSG00000185090.14	1	0.00348112	0.059179	17	0.0754427	No	No
Colon-Sigmoid	317	YRDC	ENSG00000196449.3	1	0.000559907	0.00951841	17	0.0307452	Yes	No
Colon-Sigmoid	317	C1orf122	ENSG00000197982.13	1	0.00504868	0.0858275	17	0.0988223	No	No
Colon-Sigmoid	317	MTF1	ENSG00000188786.9	1	0.00111731	0.0189942	17	0.0398932	Yes	No
Colon-Sigmoid	317	INPP5B	ENSG00000204084.12	1	0.00132607	0.0225433	17	0.0429081	Yes	No
Colon-Sigmoid	317	SF3A3	ENSG00000183431.11	1	0.00183535	0.031201	17	0.0508036	No	No
Colon-Sigmoid	317	FHL3	ENSG00000183386.9	1	0.000530068	0.00901116	17	0.0302268	Yes	No
Colon-Sigmoid	317	UTP11	ENSG00000183520.11	1	0.000122006	0.0020741	17	0.0213839	Yes	No
Colon-Sigmoid	317	POU3F1	ENSG00000185668.7	1	0.00162442	0.0276152	17	0.047494	Yes	No
Colon-Sigmoid	317	RRAGC	ENSG00000116954.7	1	0.00692205	0.110753	16	0.121119	No	No
Colon-Sigmoid	317	MYCBP	ENSG00000214114.8	1	0.00136335	0.0218136	16	0.0422643	Yes	No
Colon-Sigmoid	317	GJA9	ENSG00000131233.9	1	0.000474158	0.00758654	16	0.0289042	Yes	No
Colon-Sigmoid	317	RHBDL2	ENSG00000158315.10	1	0.00188426	0.0320324	17	0.0515625	No	No
Colon-Sigmoid	317	AKIRIN1	ENSG00000174574.15	1	0.00607604	0.0972166	16	0.108852	No	No
Colon-Sigmoid	317	NDUFS5	ENSG00000168653.10	1	0.000883394	0.0141343	16	0.0352103	Yes	No
Colon-Sigmoid	317	MACF1	ENSG00000127603.23	1	5.24537e-05	0.00099662	19	0.0191396	Yes	No
Colon-Sigmoid	317	BMP8A	ENSG00000183682.7	1	0.0014373	0.0229969	16	0.0432888	Yes	No
Colon-Sigmoid	317	PABPC4	ENSG00000090621.13	1	0.0032607	0.0521713	16	0.0693348	No	No
Colon-Sigmoid	317	HEYL	ENSG00000163909.7	1	0.000700644	0.0112103	16	0.0323688	Yes	No
Colon-Sigmoid	317	HPCAL4	ENSG00000116983.12	1	0.000178274	0.00285238	16	0.0226622	Yes	No
Colon-Sigmoid	317	PPIE	ENSG00000084072.16	1	0.00262209	0.0419535	16	0.0602978	No	No
Colon-Sigmoid	317	BMP8B	ENSG00000116985.11	1	0.00868211	0.138914	16	0.147161	No	No
Colon-Sigmoid	317	OXCT2	ENSG00000198754.5	1	5.68287e-05	0.000909259	16	0.0190516	Yes	No
Colon-Sigmoid	317	TRIT1	ENSG00000043514.15	1	0.00213689	0.0341903	16	0.0534958	No	No
Colon-Sigmoid	317	MYCL	ENSG00000116990.10	1	4.44722e-05	0.000711556	16	0.0183363	Yes	No
Colon-Sigmoid	317	MFSD2A	ENSG00000168389.17	1	0.00476412	0.076226	16	0.0902964	No	No
Colon-Sigmoid	317	CAP1	ENSG00000131236.16	1	0.00395263	0.0632421	16	0.0789931	No	No
Colon-Sigmoid	317	PPT1	ENSG00000131238.16	1	0.00149171	0.0238674	16	0.0442226	Yes	No
Colon-Sigmoid	317	RLF	ENSG00000117000.8	1	0.00150395	0.0255671	17	0.0457076	Yes	No
Colon-Sigmoid	317	ZMPSTE24	ENSG00000084073.8	1	0.000197359	0.00335511	17	0.0233723	Yes	No
Colon-Sigmoid	317	COL9A2	ENSG00000049089.13	1	0.000624707	0.01062	17	0.0318058	Yes	No
Colon-Sigmoid	317	SMAP2	ENSG00000084070.11	1	0.000404497	0.00728095	18	0.0284136	Yes	No
Colon-Sigmoid	317	ZFP69B	ENSG00000187801.14	1	0.00028897	0.00520145	18	0.0257278	Yes	No
Colon-Sigmoid	317	ZFP69	ENSG00000187815.9	1	0.000975127	0.0175523	18	0.0385076	Yes	No
Colon-Sigmoid	317	EXO5	ENSG00000164002.11	1	0.0010285	0.0195415	19	0.0403782	Yes	No
Colon-Sigmoid	317	ZNF684	ENSG00000117010.15	1	0.000475044	0.00902584	19	0.0302561	Yes	No
Colon-Sigmoid	317	RIMS3	ENSG00000117016.9	1	0.00268511	0.0510172	19	0.0683337	No	No
Colon-Sigmoid	317	NFYC	ENSG00000066136.20	1	0.00210379	0.0399719	19	0.058491	No	No
Colon-Sigmoid	317	KCNQ4	ENSG00000117013.14	1	0.00269426	0.0484966	18	0.0661045	No	No
Colon-Sigmoid	317	CITED4	ENSG00000179862.6	1	0.00539542	0.0971176	18	0.10877	No	No
Colon-Sigmoid	317	CTPS1	ENSG00000171793.13	1	0.000164457	0.00296023	18	0.0227968	Yes	No
Colon-Sigmoid	317	SLFNL1	ENSG00000171790.15	1	4.54598e-06	7.72817e-05	17	0.0125222	Yes	No
Colon-Sigmoid	317	SCMH1	ENSG00000010803.16	1	2.88184e-05	0.000547549	19	0.0168053	Yes	No
Colon-Sigmoid	317	RP11-399E6.1	ENSG00000235358.1	1	0.00186889	0.0317712	17	0.0513218	No	No
Colon-Sigmoid	317	FOXO6	ENSG00000204060.6	1	0.00063434	0.0107838	17	0.0319601	Yes	No
Colon-Sigmoid	317	EDN2	ENSG00000127129.9	1	0.000775237	0.013179	17	0.0343254	Yes	No
Colon-Sigmoid	317	HIVEP3	ENSG00000127124.14	1	0.00156421	0.0344127	22	0.0536826	No	No
Colon-Sigmoid	317	GUCA2B	ENSG00000044012.3	1	0.00383217	0.0613147	16	0.077358	No	No
Colon-Sigmoid	317	GUCA2A	ENSG00000197273.3	1	6.22321e-05	0.00105795	17	0.0191396	Yes	No
Colon-Sigmoid	317	FOXJ3	ENSG00000198815.8	1	0.000303969	0.00547143	18	0.0260683	Yes	No
Colon-Sigmoid	317	RIMKLA	ENSG00000177181.14	1	0.000238099	0.00380958	16	0.0241582	Yes	No
Colon-Sigmoid	317	ZMYND12	ENSG00000066185.12	1	0.00248409	0.0397454	16	0.0582881	No	No
Colon-Sigmoid	317	PPCS	ENSG00000127125.8	1	0.0021951	0.0351216	16	0.0543016	No	No
Colon-Sigmoid	317	CCDC30	ENSG00000186409.14	1	0.00442256	0.0751836	17	0.0893687	No	No
Colon-Sigmoid	317	PPIH	ENSG00000171960.10	1	0.00237882	0.0356823	15	0.0548093	No	No
Colon-Sigmoid	317	RP5-994D16.3	ENSG00000234917.2	1	0.00348205	0.0522308	15	0.0693676	No	No
Colon-Sigmoid	317	YBX1	ENSG00000065978.18	1	0.00421885	0.0632828	15	0.0790329	No	No
Colon-Sigmoid	317	P3H1	ENSG00000117385.15	1	0.0102264	0.163623	16	0.170332	No	No
Colon-Sigmoid	317	C1orf50	ENSG00000164008.14	1	0.00226929	0.0363087	16	0.0553257	No	No
Colon-Sigmoid	317	TMEM269	ENSG00000274386.5	1	0.00268669	0.042987	16	0.0612019	No	No
Colon-Sigmoid	317	SVBP	ENSG00000177868.11	1	0.00197982	0.0316771	16	0.0512227	No	No
Colon-Sigmoid	317	ERMAP	ENSG00000164010.13	1	0.00136892	0.0219027	16	0.0423454	Yes	No
Colon-Sigmoid	317	ZNF691	ENSG00000164011.17	1	0.0032959	0.0494385	15	0.066954	No	No
Colon-Sigmoid	317	SLC2A1	ENSG00000117394.20	1	0.00241942	0.0362913	15	0.0553086	No	No
Colon-Sigmoid	317	SLC2A1-AS1	ENSG00000227533.5	1	0.00218478	0.0327716	15	0.0521878	No	No
Colon-Sigmoid	317	FAM183A	ENSG00000186973.10	1	0.00386921	0.0580382	15	0.0744863	No	No
Colon-Sigmoid	317	EBNA1BP2	ENSG00000117395.12	1	0.00472485	0.0755976	16	0.0897002	No	No
Colon-Sigmoid	317	CFAP57	ENSG00000243710.7	1	0.000748552	0.0119768	16	0.0331617	Yes	No
Colon-Sigmoid	317	TMEM125	ENSG00000179178.10	1	0.000827514	0.0124127	15	0.0336081	Yes	No
Colon-Sigmoid	317	C1orf210	ENSG00000253313.5	1	0.000620778	0.00931168	15	0.0306505	Yes	No
Colon-Sigmoid	317	TIE1	ENSG00000066056.13	1	0.00476232	0.0714347	15	0.0860886	No	No
Colon-Sigmoid	317	MPL	ENSG00000117400.16	1	0.00964344	0.144652	15	0.152465	No	No
Colon-Sigmoid	317	CDC20	ENSG00000117399.13	1	0.0023377	0.0350655	15	0.0542759	No	No
Colon-Sigmoid	317	ELOVL1	ENSG00000066322.14	1	0.000674105	0.0101116	15	0.0312808	Yes	No
Colon-Sigmoid	317	MED8	ENSG00000159479.16	1	0.000564709	0.00847064	15	0.0297336	Yes	No
Colon-Sigmoid	317	SZT2	ENSG00000198198.15	1	7.73116e-05	0.00123699	16	0.0196241	Yes	No
Colon-Sigmoid	317	PTPRF	ENSG00000142949.16	1	0.00706543	0.105981	15	0.116791	No	No
Colon-Sigmoid	317	KDM4A	ENSG00000066135.12	1	0.00190745	0.0267044	14	0.0467348	Yes	No
Colon-Sigmoid	317	ST3GAL3	ENSG00000126091.19	1	0.0030593	0.0489488	16	0.0665018	No	No
Colon-Sigmoid	317	ARTN	ENSG00000117407.16	1	0.00276183	0.0386657	14	0.0574187	No	No
Colon-Sigmoid	317	IPO13	ENSG00000117408.10	1	0.004111	0.057554	14	0.0740612	No	No
Colon-Sigmoid	317	DPH2	ENSG00000132768.13	1	0.00635145	0.0889203	14	0.101484	No	No
Colon-Sigmoid	317	ATP6V0B	ENSG00000117410.13	1	0.000248207	0.0034749	14	0.0236006	Yes	No
Colon-Sigmoid	317	B4GALT2	ENSG00000117411.16	1	0.000350609	0.00490852	14	0.0253787	Yes	No
Colon-Sigmoid	317	CCDC24	ENSG00000159214.12	1	0.00071975	0.0100765	14	0.0312625	Yes	No
Colon-Sigmoid	317	SLC6A9	ENSG00000196517.11	1	0.00378964	0.053055	14	0.0701141	No	No
Colon-Sigmoid	317	RP5-1198O20.4	ENSG00000230615.6	1	0.00410405	0.0615608	15	0.0775617	No	No
Colon-Sigmoid	317	KLF17	ENSG00000171872.4	1	0.00405109	0.0567153	14	0.0733937	No	No
Colon-Sigmoid	317	DMAP1	ENSG00000178028.13	1	0.00187828	0.0244176	13	0.0447102	Yes	No
Colon-Sigmoid	317	ERI3	ENSG00000117419.14	1	8.78866e-05	0.00123041	14	0.0196241	Yes	No
Colon-Sigmoid	317	RNF220	ENSG00000187147.17	1	0.00143527	0.021529	15	0.0420585	Yes	No
Colon-Sigmoid	317	TMEM53	ENSG00000126106.13	1	0.000200785	0.00281099	14	0.0225635	Yes	No
Colon-Sigmoid	317	C1orf228	ENSG00000198520.10	1	0.00317363	0.0444309	14	0.0624492	No	No
Colon-Sigmoid	317	KIF2C	ENSG00000142945.12	1	0.000357828	0.00500959	14	0.025536	Yes	No
Colon-Sigmoid	317	RPS8	ENSG00000142937.11	1	0.0199352	0.259158	13	0.262868	No	No
Colon-Sigmoid	317	BEST4	ENSG00000142959.4	1	0.000923827	0.0129336	14	0.0340506	Yes	No
Colon-Sigmoid	317	PLK3	ENSG00000173846.12	1	0.0032326	0.0420239	13	0.0603603	No	No
Colon-Sigmoid	317	TCTEX1D4	ENSG00000188396.3	1	0.0025821	0.0335673	13	0.0529444	No	No
Colon-Sigmoid	317	BTBD19	ENSG00000222009.8	1	0.000670733	0.00871953	13	0.0298973	Yes	No
Colon-Sigmoid	317	PTCH2	ENSG00000117425.13	1	0.000547149	0.00766009	14	0.0289539	Yes	No
Colon-Sigmoid	317	EIF2B3	ENSG00000070785.16	1	0.00069371	0.00971194	14	0.0309112	Yes	No
Colon-Sigmoid	317	HECTD3	ENSG00000126107.14	1	0.00555371	0.0777519	14	0.0916859	No	No
Colon-Sigmoid	317	UROD	ENSG00000126088.13	1	0.000517924	0.00725094	14	0.0283644	Yes	No
Colon-Sigmoid	317	ZSWIM5	ENSG00000162415.6	1	0.0104382	0.156573	15	0.163687	No	No
Colon-Sigmoid	317	LINC01144	ENSG00000281912.1	1	0.00418255	0.0543731	13	0.0713128	No	No
Colon-Sigmoid	317	HPDL	ENSG00000186603.5	1	0.000589734	0.00766654	13	0.0289641	Yes	No
Colon-Sigmoid	317	MUTYH	ENSG00000132781.17	1	0.00107596	0.0139874	13	0.0350252	Yes	No
Colon-Sigmoid	317	TOE1	ENSG00000132773.11	1	0.0086596	0.112575	13	0.122856	No	No
Colon-Sigmoid	317	TESK2	ENSG00000070759.16	1	0.0196576	0.294864	15	0.297604	No	No
Colon-Sigmoid	317	CCDC163	ENSG00000280670.2	1	0.0013463	0.0188482	14	0.0397548	Yes	No
Colon-Sigmoid	317	MMACHC	ENSG00000132763.14	1	0.000957471	0.0134046	14	0.0345207	Yes	No
Colon-Sigmoid	317	PRDX1	ENSG00000117450.13	1	0.0200281	0.280394	14	0.283542	No	No
Colon-Sigmoid	317	AKR1A1	ENSG00000117448.13	1	0.000617485	0.00864479	14	0.029878	Yes	No
Colon-Sigmoid	317	NASP	ENSG00000132780.16	1	0.00339727	0.0475617	14	0.0652804	No	No
Colon-Sigmoid	317	CCDC17	ENSG00000159588.14	1	0.00726146	0.10166	14	0.112869	No	No
Colon-Sigmoid	317	GPBP1L1	ENSG00000159592.10	1	0.000843211	0.011805	14	0.0330613	Yes	No
Colon-Sigmoid	317	TMEM69	ENSG00000159596.6	1	0.00675228	0.0945319	14	0.106445	No	No
Colon-Sigmoid	317	IPP	ENSG00000197429.10	1	0.00679805	0.0951727	14	0.106998	No	No
Colon-Sigmoid	317	MAST2	ENSG00000086015.20	1	0.000962884	0.0154061	16	0.0364041	Yes	No
Colon-Sigmoid	317	PIK3R3	ENSG00000117461.14	1	0.00189993	0.0284989	15	0.0482632	Yes	No
Colon-Sigmoid	317	TSPAN1	ENSG00000117472.9	1	0.0151343	0.227014	15	0.231335	No	No
Colon-Sigmoid	317	POMGNT1	ENSG00000085998.13	1	0.00644771	0.0967156	15	0.10842	No	No
Colon-Sigmoid	317	LURAP1	ENSG00000171357.5	1	0.00682432	0.102365	15	0.113497	No	No
Colon-Sigmoid	317	RAD54L	ENSG00000085999.11	1	0.000362306	0.0054346	15	0.0260191	Yes	No
Colon-Sigmoid	317	LRRC41	ENSG00000132128.16	1	0.0154003	0.231005	15	0.235311	No	No
Colon-Sigmoid	317	UQCRH	ENSG00000173660.11	1	0.0062805	0.0942075	15	0.106166	No	No
Colon-Sigmoid	317	NSUN4	ENSG00000117481.10	1	0.000327822	0.00491732	15	0.0253787	Yes	No
Colon-Sigmoid	317	FAAH	ENSG00000117480.15	1	0.00267327	0.040099	15	0.0586435	No	No
Colon-Sigmoid	317	MKNK1	ENSG00000079277.19	1	0.00123991	0.0198385	16	0.0406567	Yes	No
Colon-Sigmoid	317	MOB3C	ENSG00000142961.14	1	0.00110801	0.0166201	15	0.0375857	Yes	No
Colon-Sigmoid	317	ATPAF1	ENSG00000123472.12	1	0.000704875	0.011278	16	0.0323996	Yes	No
Colon-Sigmoid	317	TEX38	ENSG00000186118.8	1	0.00444004	0.0666006	15	0.0818927	No	No
Colon-Sigmoid	317	EFCAB14	ENSG00000159658.10	1	0.000649345	0.0103895	16	0.0315577	Yes	No
Colon-Sigmoid	317	CYP4B1	ENSG00000142973.13	1	0.000566195	0.00905913	16	0.0302996	Yes	No
Colon-Sigmoid	317	CYP4A11	ENSG00000187048.12	1	0.00573296	0.0859944	15	0.0989386	No	No
Colon-Sigmoid	317	CYP4X1	ENSG00000186377.7	1	0.00253222	0.0379833	15	0.0567809	No	No
Colon-Sigmoid	317	CYP4Z1	ENSG00000186160.4	1	0.000927963	0.0139195	15	0.0349841	Yes	No
Colon-Sigmoid	317	PDZK1IP1	ENSG00000162366.7	1	0.0201148	0.301722	15	0.304388	No	No
Colon-Sigmoid	317	TAL1	ENSG00000162367.11	1	0.00197146	0.0315433	16	0.051078	No	No
Colon-Sigmoid	317	STIL	ENSG00000123473.15	1	0.00121483	0.0194373	16	0.0402813	Yes	No
Colon-Sigmoid	317	CMPK1	ENSG00000162368.13	1	0.00268142	0.0429027	16	0.061132	No	No
Colon-Sigmoid	317	FOXE3	ENSG00000186790.5	1	0.000959038	0.0143856	15	0.0355161	Yes	No
Colon-Sigmoid	317	FOXD2	ENSG00000186564.5	1	0.00508345	0.0762518	15	0.090309	No	No
Colon-Sigmoid	317	TRABD2B	ENSG00000269113.3	1	0.00379691	0.0645474	17	0.0800988	No	No
Colon-Sigmoid	317	RP11-330M19.1	ENSG00000225028.1	1	0.00415578	0.0623367	15	0.0782354	No	No
Colon-Sigmoid	317	RP4-683M8.2	ENSG00000226133.6	1	0.00470663	0.0705995	15	0.085352	No	No
Colon-Sigmoid	317	SLC5A9	ENSG00000117834.12	1	0.00144569	0.0202396	14	0.0409546	Yes	No
Colon-Sigmoid	317	SPATA6	ENSG00000132122.11	1	0.000785508	0.0109971	14	0.0321421	Yes	No
Colon-Sigmoid	317	AGBL4	ENSG00000186094.16	1	0.00429494	0.077309	18	0.0912837	No	No
Colon-Sigmoid	317	BEND5	ENSG00000162373.12	1	0.00386717	0.0425389	11	0.0608028	No	No
Colon-Sigmoid	317	ELAVL4	ENSG00000162374.16	1	0.0146615	0.117292	8	0.127014	No	No
Colon-Sigmoid	317	FAF1	ENSG00000185104.19	1	0.000193747	0.00193747	10	0.0211291	Yes	No
Colon-Sigmoid	317	CDKN2C	ENSG00000123080.10	1	0.00116103	0.00928827	8	0.0306315	Yes	No
Colon-Sigmoid	317	LINC01562	ENSG00000203356.2	1	0.0151377	0.121101	8	0.130532	No	No
Colon-Sigmoid	317	RNF11	ENSG00000123091.4	1	0.00883406	0.0706725	8	0.0854227	No	No
Colon-Sigmoid	317	TTC39A	ENSG00000085831.15	1	0.00272361	0.0217888	8	0.0422494	Yes	No
Colon-Sigmoid	317	EPS15	ENSG00000085832.16	1	0.00869065	0.0695252	8	0.0844163	No	No
Colon-Sigmoid	317	OSBPL9	ENSG00000117859.18	1	0.00191976	0.015358	8	0.0363677	Yes	No
Colon-Sigmoid	317	NRDC	ENSG00000078618.21	1	0.0015871	0.0126968	8	0.0338757	Yes	No
Colon-Sigmoid	317	RAB3B	ENSG00000169213.6	1	0.00188497	0.0150798	8	0.0360908	Yes	No
Colon-Sigmoid	317	TXNDC12	ENSG00000117862.11	1	0.00299031	0.0239225	8	0.0442595	Yes	No
Colon-Sigmoid	317	KTI12	ENSG00000198841.3	1	0.00736605	0.0589284	8	0.0751928	No	No
Colon-Sigmoid	317	BTF3L4	ENSG00000134717.17	1	0.00984322	0.0787458	8	0.0925412	No	No
Colon-Sigmoid	317	ZFYVE9	ENSG00000157077.14	1	0.002611	0.02611	10	0.0461939	Yes	No
Colon-Sigmoid	317	CC2D1B	ENSG00000154222.14	1	0.000227244	0.00227244	10	0.0218503	Yes	No
Colon-Sigmoid	317	ORC1	ENSG00000085840.12	1	0.00762483	0.0762483	10	0.090309	No	No
Colon-Sigmoid	317	PRPF38A	ENSG00000134748.12	1	0.000718148	0.00789963	11	0.0291889	Yes	No
Colon-Sigmoid	317	ZCCHC11	ENSG00000134744.13	1	0.000890789	0.0106895	12	0.0318579	Yes	No
Colon-Sigmoid	317	GPX7	ENSG00000116157.5	1	0.00195099	0.0214609	11	0.0419985	Yes	No
Colon-Sigmoid	317	FAM159A	ENSG00000182183.14	1	0.00367259	0.044071	12	0.0620965	No	No
Colon-Sigmoid	317	COA7	ENSG00000162377.5	1	0.000113066	0.00135679	12	0.0196281	Yes	No
Colon-Sigmoid	317	ZYG11B	ENSG00000162378.12	1	0.000315276	0.00409859	13	0.0245044	Yes	No
Colon-Sigmoid	317	ECHDC2	ENSG00000121310.16	1	0.000824164	0.0107141	13	0.0318633	Yes	No
Colon-Sigmoid	317	SCP2	ENSG00000116171.17	1	0.00190838	0.0267174	14	0.0467369	Yes	No
Colon-Sigmoid	317	PODN	ENSG00000174348.13	1	5.9523e-05	0.000833322	14	0.0187085	Yes	No
Colon-Sigmoid	317	SLC1A7	ENSG00000162383.11	1	0.000956026	0.0133844	14	0.0345129	Yes	No
Colon-Sigmoid	317	CPT2	ENSG00000157184.6	1	0.00493726	0.0691216	14	0.0840583	No	No
Colon-Sigmoid	317	C1orf123	ENSG00000162384.13	1	0.00115597	0.0161835	14	0.0371147	Yes	No
Colon-Sigmoid	317	MAGOH	ENSG00000162385.10	1	0.00029657	0.00415198	14	0.0245044	Yes	No
Colon-Sigmoid	317	LRP8	ENSG00000157193.15	1	0.00148939	0.0223409	15	0.0427042	Yes	No
Colon-Sigmoid	317	RP11-117D22.2	ENSG00000230138.1	1	0.00417028	0.0625542	15	0.0784071	No	No
Colon-Sigmoid	317	GLIS1	ENSG00000174332.5	1	9.45237e-05	0.00179595	19	0.020635	Yes	No
Colon-Sigmoid	317	NDC1	ENSG00000058804.11	1	0.00162174	0.0291913	18	0.0489544	Yes	No
Colon-Sigmoid	317	YIPF1	ENSG00000058799.14	1	0.000126898	0.00241107	19	0.0219854	Yes	No
Colon-Sigmoid	317	DIO1	ENSG00000211452.10	1	0.00254645	0.0458361	18	0.0637071	No	No
Colon-Sigmoid	317	HSPB11	ENSG00000081870.11	1	0.0021267	0.0404073	19	0.0588978	No	No
Colon-Sigmoid	317	LRRC42	ENSG00000116212.14	1	0.000104429	0.00198414	19	0.0211563	Yes	No
Colon-Sigmoid	317	TMEM59	ENSG00000116209.11	1	0.00153245	0.0306489	20	0.0503069	No	No
Colon-Sigmoid	317	TCEANC2	ENSG00000116205.12	1	0.00498375	0.099675	20	0.111105	No	No
Colon-Sigmoid	317	CDCP2	ENSG00000157211.11	1	0.00178193	0.0338567	19	0.0532098	No	No
Colon-Sigmoid	317	CYB5RL	ENSG00000215883.10	1	1.30858e-05	0.000235545	18	0.0154948	Yes	No
Colon-Sigmoid	317	MRPL37	ENSG00000116221.15	1	0.00301159	0.0572203	19	0.0738186	No	No
Colon-Sigmoid	317	SSBP3	ENSG00000157216.15	1	5.04314e-05	0.00100863	20	0.0191396	Yes	No
Colon-Sigmoid	317	ACOT11	ENSG00000162390.17	1	0.00132771	0.027882	21	0.0477505	Yes	No
Colon-Sigmoid	317	FAM151A	ENSG00000162391.11	1	6.75523e-05	0.00135105	20	0.0196241	Yes	No
Colon-Sigmoid	317	MROH7	ENSG00000184313.19	1	0.00108391	0.022762	21	0.0430638	Yes	No
Colon-Sigmoid	317	TTC4	ENSG00000243725.6	1	0.000172111	0.00344222	20	0.0235406	Yes	No
Colon-Sigmoid	317	PARS2	ENSG00000162396.5	1	0.000618866	0.0123773	20	0.033568	Yes	No
Colon-Sigmoid	317	TTC22	ENSG00000006555.10	1	0.000435506	0.00871013	20	0.0298967	Yes	No
Colon-Sigmoid	317	DHCR24	ENSG00000116133.11	1	0.000225889	0.00451778	20	0.0249911	Yes	No
Colon-Sigmoid	317	TMEM61	ENSG00000143001.4	1	0.000906898	0.018138	20	0.0390942	Yes	No
Colon-Sigmoid	317	PCSK9	ENSG00000169174.10	1	0.00760182	0.152036	20	0.159399	No	No
Colon-Sigmoid	317	USP24	ENSG00000162402.13	1	0.00623483	0.130931	21	0.139691	No	No
Colon-Sigmoid	317	RP11-504A18.1	ENSG00000260971.3	1	0.000561198	0.011224	20	0.0323711	Yes	No
Colon-Sigmoid	317	PLPP3	ENSG00000162407.8	1	0.00321797	0.0675773	21	0.0826626	No	No
Colon-Sigmoid	317	PRKAA2	ENSG00000162409.10	1	0.000121739	0.00243477	20	0.022004	Yes	No
Colon-Sigmoid	317	C1orf168	ENSG00000187889.12	1	0.000118934	0.00237868	20	0.0219113	Yes	No
Colon-Sigmoid	317	DAB1	ENSG00000173406.15	1	0.0044394	0.142061	32	0.150056	No	No
Colon-Sigmoid	317	OMA1	ENSG00000162600.11	1	4.71036e-05	0.000942073	20	0.0190516	Yes	No
Colon-Sigmoid	317	TACSTD2	ENSG00000184292.6	1	0.00040132	0.00762509	19	0.0289253	Yes	No
Colon-Sigmoid	317	MYSM1	ENSG00000162601.9	1	0.000286238	0.00543852	19	0.0260191	Yes	No
Colon-Sigmoid	317	RP11-63G10.4	ENSG00000283445.1	1	4.52205e-08	8.59189e-07	19	0.00246135	Yes	Yes
Colon-Sigmoid	317	JUN	ENSG00000177606.6	1	0.00870718	0.156729	18	0.163822	No	No
Colon-Sigmoid	317	LINC01135	ENSG00000234807.5	1	0.0020328	0.0365905	18	0.0555398	No	No
Colon-Sigmoid	317	RP11-63G10.3	ENSG00000272226.1	1	0.000641078	0.0115394	18	0.0327228	Yes	No
Colon-Sigmoid	317	RP4-794H19.1	ENSG00000232453.6	1	0.000405019	0.00729035	18	0.0284244	Yes	No
Colon-Sigmoid	317	LINC01358	ENSG00000237352.3	1	0.000515721	0.0103144	20	0.031462	Yes	No
Colon-Sigmoid	317	RP11-467C18.1	ENSG00000270457.1	1	0.000977275	0.0166137	17	0.0375857	Yes	No
Colon-Sigmoid	317	FGGY	ENSG00000172456.17	1	0.000735281	0.0154409	21	0.0364401	Yes	No
Colon-Sigmoid	317	HOOK1	ENSG00000134709.10	1	0.000656554	0.00984831	15	0.0310107	Yes	No
Colon-Sigmoid	317	CYP2J2	ENSG00000134716.9	1	0.000602559	0.00903839	15	0.0302755	Yes	No
Colon-Sigmoid	317	LINC01748	ENSG00000226476.3	1	0.000479899	0.00719849	15	0.0282834	Yes	No
Colon-Sigmoid	317	RP11-436K8.1	ENSG00000231252.2	1	0.000253809	0.00406095	16	0.0244749	Yes	No
Colon-Sigmoid	317	NFIA	ENSG00000162599.15	1	0.00092874	0.0195035	21	0.0403348	Yes	No
Colon-Sigmoid	317	TM2D1	ENSG00000162604.12	1	0.0014403	0.0244851	17	0.0447729	Yes	No
Colon-Sigmoid	317	RP11-430G17.3	ENSG00000271200.1	1	0.000710682	0.0120816	17	0.0332666	Yes	No
Colon-Sigmoid	317	PATJ	ENSG00000132849.19	1	0.000624348	0.0131113	21	0.0342497	Yes	No
Colon-Sigmoid	317	L1TD1	ENSG00000240563.1	1	0.00105111	0.01892	18	0.0398357	Yes	No
Colon-Sigmoid	317	KANK4	ENSG00000132854.18	1	0.000347518	0.00660283	19	0.0275716	Yes	No
Colon-Sigmoid	317	USP1	ENSG00000162607.12	1	0.00048798	0.00878364	18	0.0299764	Yes	No
Colon-Sigmoid	317	DOCK7	ENSG00000116641.17	1	0.000596984	0.0125367	21	0.0337601	Yes	No
Colon-Sigmoid	317	ANGPTL3	ENSG00000132855.4	1	0.00361956	0.0687716	19	0.0837349	No	No
Colon-Sigmoid	317	ATG4C	ENSG00000125703.14	1	0.000304526	0.00609052	20	0.0269006	Yes	No
Colon-Sigmoid	317	FOXD3	ENSG00000187140.5	1	0.00636303	0.114535	18	0.124623	No	No
Colon-Sigmoid	317	ALG6	ENSG00000088035.15	1	0.000332679	0.00632091	19	0.0271461	Yes	No
Colon-Sigmoid	317	ITGB3BP	ENSG00000142856.16	1	0.00214815	0.0408149	19	0.0592841	No	No
Colon-Sigmoid	317	EFCAB7	ENSG00000203965.12	1	3.35457e-05	0.000637367	19	0.0176845	Yes	No
Colon-Sigmoid	317	PGM1	ENSG00000079739.15	1	0.0033469	0.0635911	19	0.0793185	No	No
Colon-Sigmoid	317	ROR1	ENSG00000185483.11	1	0.000222973	0.0049054	22	0.0253787	Yes	No
Colon-Sigmoid	317	CACHD1	ENSG00000158966.13	1	0.000110995	0.0023309	21	0.0218756	Yes	No
Colon-Sigmoid	317	RAVER2	ENSG00000162437.14	1	0.00598899	0.113791	19	0.123912	No	No
Colon-Sigmoid	317	JAK1	ENSG00000162434.11	1	0.002069	0.04138	20	0.0597612	No	No
Colon-Sigmoid	317	RP4-535B20.4	ENSG00000272506.1	1	0.000527564	0.0100237	19	0.0312081	Yes	No
Colon-Sigmoid	317	RP4-535B20.1	ENSG00000231485.1	1	0.00262553	0.049885	19	0.0673907	No	No
Colon-Sigmoid	317	AK4	ENSG00000162433.14	1	0.000248195	0.00471571	19	0.0252161	Yes	No
Colon-Sigmoid	317	DNAJC6	ENSG00000116675.15	1	0.00752432	0.142962	19	0.150883	No	No
Colon-Sigmoid	317	LEPROT	ENSG00000213625.8	1	0.00711159	0.120897	17	0.130375	No	No
Colon-Sigmoid	317	LEPR	ENSG00000116678.19	1	0.00278976	0.0557952	20	0.0725362	No	No
Colon-Sigmoid	317	PDE4B	ENSG00000184588.17	1	0.00202437	0.0506093	25	0.067939	No	No
Colon-Sigmoid	317	SGIP1	ENSG00000118473.21	1	0.00908971	0.199974	22	0.205135	No	No
Colon-Sigmoid	317	TCTEX1D1	ENSG00000152760.9	1	0.00103565	0.020713	20	0.0413552	Yes	No
Colon-Sigmoid	317	INSL5	ENSG00000172410.4	1	0.000404689	0.00768909	19	0.0289674	Yes	No
Colon-Sigmoid	317	WDR78	ENSG00000152763.16	1	0.00177759	0.0355518	20	0.0547025	No	No
Colon-Sigmoid	317	MIER1	ENSG00000198160.14	1	0.000229028	0.00458056	20	0.0250725	Yes	No
Colon-Sigmoid	317	SLC35D1	ENSG00000116704.7	1	0.00163994	0.0327988	20	0.052203	No	No
Colon-Sigmoid	317	IL12RB2	ENSG00000081985.10	1	0.00291319	0.061177	21	0.0772535	No	No
Colon-Sigmoid	317	SERBP1	ENSG00000142864.14	1	0.00811649	0.170446	21	0.176727	No	No
Colon-Sigmoid	317	GADD45A	ENSG00000116717.11	1	0.00255513	0.0485475	19	0.0661463	No	No
Colon-Sigmoid	317	GNG12	ENSG00000172380.5	1	0.00501132	0.100226	20	0.111602	No	No
Colon-Sigmoid	317	DIRAS3	ENSG00000162595.5	1	5.6221e-05	0.00101198	18	0.0191396	Yes	No
Colon-Sigmoid	317	WLS	ENSG00000116729.13	1	0.0018849	0.0339282	18	0.0532995	No	No
Colon-Sigmoid	317	RPE65	ENSG00000116745.6	1	0.000727792	0.0123725	17	0.033566	Yes	No
Colon-Sigmoid	317	DEPDC1	ENSG00000024526.16	1	0.00083487	0.0141928	17	0.0352881	Yes	No
Colon-Sigmoid	317	LRRC7	ENSG00000033122.18	1	0.00814794	0.171107	21	0.177361	No	No
Colon-Sigmoid	317	LRRC40	ENSG00000066557.5	1	0.0116951	0.210511	18	0.215353	No	No
Colon-Sigmoid	317	SRSF11	ENSG00000116754.13	1	0.000869955	0.0156592	18	0.0366228	Yes	No
Colon-Sigmoid	317	ANKRD13C	ENSG00000118454.12	1	0.000372125	0.00669825	18	0.0277086	Yes	No
Colon-Sigmoid	317	HHLA3	ENSG00000197568.13	1	0.000377272	0.00641362	17	0.0272864	Yes	No
Colon-Sigmoid	317	CTH	ENSG00000116761.11	1	0.00149752	0.0254579	17	0.045623	Yes	No
Colon-Sigmoid	317	RP11-42O15.3	ENSG00000271992.1	1	0.00236062	0.0377699	16	0.0565664	No	No
Colon-Sigmoid	317	LINC01788	ENSG00000229051.1	1	0.0064289	0.0964335	15	0.108165	No	No
Colon-Sigmoid	317	PTGER3	ENSG00000050628.20	1	0.00014333	0.00229327	16	0.0218503	Yes	No
Colon-Sigmoid	317	ZRANB2	ENSG00000132485.13	1	0.0122626	0.171677	14	0.17792	No	No
Colon-Sigmoid	317	NEGR1	ENSG00000172260.14	1	0.00356813	0.0677945	19	0.0828491	No	No
Colon-Sigmoid	317	FPGT	ENSG00000254685.6	1	0.000186805	0.00298888	16	0.02288	Yes	No
Colon-Sigmoid	317	TNNI3K	ENSG00000116783.14	1	0.00141267	0.025428	18	0.0455909	Yes	No
Colon-Sigmoid	317	ERICH3	ENSG00000178965.13	1	0.000835864	0.0133738	16	0.034507	Yes	No
Colon-Sigmoid	317	RP11-17E13.2	ENSG00000272864.1	1	0.000266008	0.00399013	15	0.0243695	Yes	No
Colon-Sigmoid	317	CRYZ	ENSG00000116791.13	1	0.00509969	0.081595	16	0.095104	No	No
Colon-Sigmoid	317	TYW3	ENSG00000162623.15	1	0.00203613	0.0325781	16	0.0520716	No	No
Colon-Sigmoid	317	SLC44A5	ENSG00000137968.16	1	0.00102741	0.0215757	21	0.0421067	Yes	No
Colon-Sigmoid	317	ACADM	ENSG00000117054.13	1	0.000142304	0.00284607	20	0.0226622	Yes	No
Colon-Sigmoid	317	RABGGTB	ENSG00000137955.15	1	0.000301937	0.00603873	20	0.0267983	Yes	No
Colon-Sigmoid	317	MSH4	ENSG00000057468.6	1	0.00141716	0.0283432	20	0.0481265	Yes	No
Colon-Sigmoid	317	ST6GALNAC3	ENSG00000184005.10	1	0.00283137	0.0679529	24	0.0830057	No	No
Colon-Sigmoid	317	ST6GALNAC5	ENSG00000117069.14	1	0.00055783	0.0100409	18	0.0312213	Yes	No
Colon-Sigmoid	317	PIGK	ENSG00000142892.14	1	0.00434738	0.0739055	17	0.0881945	No	No
Colon-Sigmoid	317	AK5	ENSG00000154027.18	1	0.00189546	0.0341183	18	0.0534454	No	No
Colon-Sigmoid	317	ZZZ3	ENSG00000036549.12	1	0.00103895	0.0166232	16	0.0375857	Yes	No
Colon-Sigmoid	317	USP33	ENSG00000077254.14	1	0.00611961	0.0979138	16	0.109517	No	No
Colon-Sigmoid	317	MIGA1	ENSG00000180488.14	1	0.000444811	0.00711698	16	0.0281511	Yes	No
Colon-Sigmoid	317	NEXN	ENSG00000162614.18	1	0.00147961	0.0236737	16	0.0439627	Yes	No
Colon-Sigmoid	317	FUBP1	ENSG00000162613.16	1	0.000783099	0.0125296	16	0.0337536	Yes	No
Colon-Sigmoid	317	DNAJB4	ENSG00000162616.8	1	0.0128492	0.205587	16	0.210556	No	No
Colon-Sigmoid	317	GIPC2	ENSG00000137960.5	1	0.00182729	0.0310639	17	0.0506572	No	No
Colon-Sigmoid	317	PTGFR	ENSG00000122420.9	1	0.00909132	0.163644	18	0.170341	No	No
Colon-Sigmoid	317	IFI44L	ENSG00000137959.15	1	0.0008578	0.0137248	16	0.0348491	Yes	No
Colon-Sigmoid	317	IFI44	ENSG00000137965.10	1	0.00268027	0.0428843	16	0.0611162	No	No
Colon-Sigmoid	317	ADGRL4	ENSG00000162618.13	1	0.0040533	0.0810661	20	0.0946341	No	No
Colon-Sigmoid	317	ADGRL2	ENSG00000117114.19	1	0.000148142	0.00385169	26	0.0242055	Yes	No
Colon-Sigmoid	317	TTLL7	ENSG00000137941.16	1	0.000733773	0.0139417	19	0.0349974	Yes	No
Colon-Sigmoid	317	RP11-486G15.2	ENSG00000271576.1	1	0.00253397	0.0456115	18	0.0635131	No	No
Colon-Sigmoid	317	PRKACB	ENSG00000142875.19	1	0.0012657	0.0240483	19	0.0443591	Yes	No
Colon-Sigmoid	317	SAMD13	ENSG00000203943.8	1	0.000356249	0.00676872	19	0.0277944	Yes	No
Colon-Sigmoid	317	RPF1	ENSG00000117133.10	1	0.00141864	0.0255356	18	0.0456787	Yes	No
Colon-Sigmoid	317	GNG5	ENSG00000174021.10	1	0.00252917	0.045525	18	0.0634272	No	No
Colon-Sigmoid	317	SPATA1	ENSG00000122432.17	1	0.00702846	0.133541	19	0.142103	No	No
Colon-Sigmoid	317	CTBS	ENSG00000117151.12	1	0.00193075	0.0347534	18	0.053998	No	No
Colon-Sigmoid	317	SSX2IP	ENSG00000117155.16	1	0.000426494	0.0076769	18	0.0289641	Yes	No
Colon-Sigmoid	317	MCOLN2	ENSG00000153898.12	1	0.000327181	0.00588925	18	0.0267334	Yes	No
Colon-Sigmoid	317	WDR63	ENSG00000162643.12	1	0.000569565	0.0113913	20	0.0325331	Yes	No
Colon-Sigmoid	317	MCOLN3	ENSG00000055732.12	1	0.000266616	0.0050657	19	0.0255914	Yes	No
Colon-Sigmoid	317	SYDE2	ENSG00000097096.8	1	0.000837466	0.0167493	20	0.0377137	Yes	No
Colon-Sigmoid	317	C1orf52	ENSG00000162642.13	1	0.00114299	0.0228598	20	0.043172	Yes	No
Colon-Sigmoid	317	BCL10	ENSG00000142867.12	1	0.000242375	0.00484749	20	0.0253426	Yes	No
Colon-Sigmoid	317	DDAH1	ENSG00000153904.18	1	0.00209154	0.0481055	23	0.0657849	No	No
Colon-Sigmoid	317	RP4-621F18.2	ENSG00000282057.1	1	1.12306e-06	2.47074e-05	22	0.00964104	Yes	Yes
Colon-Sigmoid	317	RP11-290M5.4	ENSG00000272691.1	1	0.00313472	0.0658291	21	0.0811891	No	No
Colon-Sigmoid	317	CYR61	ENSG00000142871.16	1	0.000451674	0.00948516	21	0.0307269	Yes	No
Colon-Sigmoid	317	ZNHIT6	ENSG00000117174.10	1	0.000779499	0.0163695	21	0.0373158	Yes	No
Colon-Sigmoid	317	COL24A1	ENSG00000171502.14	1	0.000106027	0.00254464	24	0.0222271	Yes	No
Colon-Sigmoid	317	ODF2L	ENSG00000122417.15	1	0.00543136	0.108627	20	0.119252	No	No
Colon-Sigmoid	317	CLCA2	ENSG00000137975.7	1	0.00119445	0.0238889	20	0.0442358	Yes	No
Colon-Sigmoid	317	CLCA1	ENSG00000016490.15	1	0.000236396	0.00472793	20	0.0252472	Yes	No
Colon-Sigmoid	317	CLCA4	ENSG00000016602.9	1	0.00356489	0.0677329	19	0.0827965	No	No
Colon-Sigmoid	317	SH3GLB1	ENSG00000097033.14	1	0.0010966	0.0208354	19	0.0414581	Yes	No
Colon-Sigmoid	317	SELENOF	ENSG00000183291.15	1	0.00456614	0.0867568	19	0.0996557	No	No
Colon-Sigmoid	317	HS2ST1	ENSG00000153936.16	1	0.00106182	0.0212363	20	0.0417734	Yes	No
Colon-Sigmoid	317	LINC01140	ENSG00000267272.5	1	1.51802e-05	0.000258063	17	0.0155741	Yes	No
Colon-Sigmoid	317	LMO4	ENSG00000143013.12	1	0.00167305	0.0267688	16	0.0468009	Yes	No
Colon-Sigmoid	317	PKN2	ENSG00000065243.19	1	0.0122336	0.183504	15	0.189379	No	No
Colon-Sigmoid	317	GTF2B	ENSG00000137947.11	1	0.00123683	0.0173156	14	0.0382693	Yes	No
Colon-Sigmoid	317	KYAT3	ENSG00000137944.17	1	0.000721478	0.0101007	14	0.0312761	Yes	No
Colon-Sigmoid	317	RBMXL1	ENSG00000213516.9	1	0.00259782	0.0363694	14	0.0553666	No	No
Colon-Sigmoid	317	GBP3	ENSG00000117226.11	1	0.00162727	0.0227818	14	0.0430921	Yes	No
Colon-Sigmoid	317	GBP1	ENSG00000117228.9	1	0.000208712	0.00271326	13	0.0224461	Yes	No
Colon-Sigmoid	317	GBP2	ENSG00000162645.12	1	0.00105185	0.0147259	14	0.0357413	Yes	No
Colon-Sigmoid	317	GBP7	ENSG00000213512.1	1	0.00500002	0.0700003	14	0.0847932	No	No
Colon-Sigmoid	317	GBP4	ENSG00000162654.8	1	0.000605542	0.00847759	14	0.0297363	Yes	No
Colon-Sigmoid	317	GBP5	ENSG00000154451.14	1	0.000595893	0.00834251	14	0.029626	Yes	No
Colon-Sigmoid	317	GBP6	ENSG00000183347.14	1	0.000283645	0.00397104	14	0.0243695	Yes	No
Colon-Sigmoid	317	LRRC8B	ENSG00000197147.13	1	0.00194675	0.0292013	15	0.0489666	Yes	No
Colon-Sigmoid	317	LRRC8C	ENSG00000171488.14	1	0.000214539	0.00321808	15	0.0231819	Yes	No
Colon-Sigmoid	317	RP5-943J3.2	ENSG00000272931.1	1	0.000153656	0.00230484	15	0.0218503	Yes	No
Colon-Sigmoid	317	LRRC8D	ENSG00000171492.14	1	0.00173339	0.0277342	16	0.0476294	Yes	No
Colon-Sigmoid	317	ZNF326	ENSG00000162664.16	1	0.000739209	0.0110881	15	0.032227	Yes	No
Colon-Sigmoid	317	ZNF644	ENSG00000122482.20	1	0.00424343	0.0806252	19	0.0942433	No	No
Colon-Sigmoid	317	HFM1	ENSG00000162669.15	1	0.000228322	0.00433812	19	0.0246758	Yes	No
Colon-Sigmoid	317	CDC7	ENSG00000097046.12	1	0.00619334	0.11148	18	0.121813	No	No
Colon-Sigmoid	317	TGFBR3	ENSG00000069702.10	1	0.00222798	0.0423317	19	0.0606081	No	No
Colon-Sigmoid	317	EPHX4	ENSG00000172031.6	1	0.000599119	0.0107841	18	0.0319601	Yes	No
Colon-Sigmoid	317	SETSIP	ENSG00000230667.5	1	0.00808762	0.145577	18	0.153291	No	No
Colon-Sigmoid	317	BTBD8	ENSG00000284413.1	1	0.00299007	0.0538212	18	0.0708446	No	No
Colon-Sigmoid	317	KIAA1107	ENSG00000069712.12	1	0.000576194	0.0097953	17	0.031008	Yes	No
Colon-Sigmoid	317	RP4-621B10.8	ENSG00000273487.1	1	0.000633877	0.010142	16	0.031292	Yes	No
Colon-Sigmoid	317	GLMN	ENSG00000174842.16	1	0.0174786	0.279657	16	0.282861	No	No
Colon-Sigmoid	317	RPAP2	ENSG00000122484.8	1	0.0031944	0.0543047	17	0.0712607	No	No
Colon-Sigmoid	317	GFI1	ENSG00000162676.11	1	0.011181	0.167715	15	0.174147	No	No
Colon-Sigmoid	317	EVI5	ENSG00000067208.14	1	0.00179828	0.0305708	17	0.0502629	No	No
Colon-Sigmoid	317	RPL5	ENSG00000122406.12	1	0.0109436	0.153211	14	0.160462	No	No
Colon-Sigmoid	317	FAM69A	ENSG00000154511.11	1	0.00172328	0.0258492	15	0.0459325	Yes	No
Colon-Sigmoid	317	MTF2	ENSG00000143033.17	1	0.00577323	0.0865984	15	0.0995017	No	No
Colon-Sigmoid	317	TMED5	ENSG00000117500.12	1	0.00455001	0.0682501	15	0.0832753	No	No
Colon-Sigmoid	317	CCDC18	ENSG00000122483.17	1	0.000203923	0.00305885	15	0.0229746	Yes	No
Colon-Sigmoid	317	DR1	ENSG00000117505.12	1	0.000564789	0.00847184	15	0.0297336	Yes	No
Colon-Sigmoid	317	FNBP1L	ENSG00000137942.16	1	0.000195238	0.00292858	15	0.0227761	Yes	No
Colon-Sigmoid	317	BCAR3	ENSG00000137936.16	1	0.000812211	0.0146198	18	0.0356544	Yes	No
Colon-Sigmoid	317	RP4-561L24.3	ENSG00000260464.1	1	0.00229475	0.0367161	16	0.0556344	No	No
Colon-Sigmoid	317	DNTTIP2	ENSG00000067334.13	1	0.00140569	0.0238967	17	0.0442358	Yes	No
Colon-Sigmoid	317	GCLM	ENSG00000023909.9	1	0.00133325	0.0226652	17	0.0430169	Yes	No
Colon-Sigmoid	317	ABCA4	ENSG00000198691.11	1	0.000102909	0.00185235	18	0.02094	Yes	No
Colon-Sigmoid	317	ARHGAP29	ENSG00000137962.12	1	0.00404829	0.0728692	18	0.0873534	No	No
Colon-Sigmoid	317	ABCD3	ENSG00000117528.11	1	0.00324154	0.0615893	19	0.0775818	No	No
Colon-Sigmoid	317	F3	ENSG00000117525.13	1	0.00216562	0.0389811	18	0.0576673	No	No
Colon-Sigmoid	317	SLC44A3	ENSG00000143036.16	1	0.00174022	0.0330642	19	0.0524555	No	No
Colon-Sigmoid	317	CNN3	ENSG00000117519.15	1	0.0117967	0.21234	18	0.217125	No	No
Colon-Sigmoid	317	ALG14	ENSG00000172339.9	1	0.00207507	0.0394263	19	0.0580147	No	No
Colon-Sigmoid	317	TMEM56	ENSG00000152078.9	1	0.000226833	0.00408299	18	0.0245044	Yes	No
Colon-Sigmoid	317	RWDD3	ENSG00000122481.16	1	0.00560203	0.100837	18	0.112128	No	No
Colon-Sigmoid	317	RP11-286B14.1	ENSG00000228971.2	1	0.00273602	0.0601924	22	0.0763275	No	No
Colon-Sigmoid	317	PTBP2	ENSG00000117569.18	1	0.00326468	0.0554995	17	0.0722788	No	No
Colon-Sigmoid	317	DPYD	ENSG00000188641.12	1	0.00207595	0.0456708	22	0.0635562	No	No
Colon-Sigmoid	317	LINC01930	ENSG00000269998.1	1	0.000966619	0.0144993	15	0.0355735	Yes	No
Colon-Sigmoid	317	RP11-490G2.2	ENSG00000259946.1	1	0.00101059	0.0151589	15	0.0361891	Yes	No
Colon-Sigmoid	317	MIR137HG	ENSG00000225206.8	1	0.00157421	0.0251874	16	0.0453799	Yes	No
Colon-Sigmoid	317	SNX7	ENSG00000162627.16	1	0.00572673	0.0973544	17	0.108993	No	No
Colon-Sigmoid	317	PLPPR5	ENSG00000117598.11	1	0.000923707	0.0166267	18	0.0375857	Yes	No
Colon-Sigmoid	317	PLPPR4	ENSG00000117600.12	1	0.00156709	0.0266406	17	0.0467145	Yes	No
Colon-Sigmoid	317	PALMD	ENSG00000099260.10	1	0.00124849	0.0199758	16	0.0408087	Yes	No
Colon-Sigmoid	317	FRRS1	ENSG00000156869.12	1	1.00241e-05	0.00017041	17	0.0146973	Yes	No
Colon-Sigmoid	317	AGL	ENSG00000162688.16	1	0.00012983	0.00207727	16	0.0213839	Yes	No
Colon-Sigmoid	317	SLC35A3	ENSG00000117620.14	1	0.00513927	0.0770891	15	0.0910751	No	No
Colon-Sigmoid	317	MFSD14A	ENSG00000156875.13	1	0.000257864	0.00386797	15	0.0242495	Yes	No
Colon-Sigmoid	317	SASS6	ENSG00000156876.9	1	0.000342005	0.00513007	15	0.0256303	Yes	No
Colon-Sigmoid	317	TRMT13	ENSG00000122435.9	1	0.00574939	0.0804915	14	0.0941483	No	No
Colon-Sigmoid	317	LRRC39	ENSG00000122477.12	1	0.000425686	0.00595961	14	0.0267526	Yes	No
Colon-Sigmoid	317	DBT	ENSG00000137992.14	1	0.00131063	0.0196595	15	0.0404749	Yes	No
Colon-Sigmoid	317	RTCA	ENSG00000137996.12	1	0.00420094	0.0588131	14	0.0751045	No	No
Colon-Sigmoid	317	CDC14A	ENSG00000079335.18	1	0.00393037	0.0668163	17	0.0820566	No	No
Colon-Sigmoid	317	GPR88	ENSG00000181656.6	1	0.0014533	0.0232528	16	0.0435511	Yes	No
Colon-Sigmoid	317	VCAM1	ENSG00000162692.10	1	0.00228476	0.0365562	16	0.0555189	No	No
Colon-Sigmoid	317	EXTL2	ENSG00000162694.13	1	0.0023473	0.0375569	16	0.0563416	No	No
Colon-Sigmoid	317	SLC30A7	ENSG00000162695.11	1	0.00542437	0.0922142	17	0.104503	No	No
Colon-Sigmoid	317	DPH5	ENSG00000117543.20	1	0.00410742	0.0698261	17	0.0846427	No	No
Colon-Sigmoid	317	S1PR1	ENSG00000170989.8	1	0.000275696	0.00496252	18	0.0254375	Yes	No
Colon-Sigmoid	317	OLFM3	ENSG00000118733.16	1	0.00121495	0.026729	22	0.046744	Yes	No
Colon-Sigmoid	317	COL11A1	ENSG00000060718.20	1	0.00338377	0.0676754	20	0.0827431	No	No
Colon-Sigmoid	317	RNPC3	ENSG00000185946.15	1	0.00161388	0.0290499	18	0.0488201	Yes	No
Colon-Sigmoid	317	AMY2B	ENSG00000240038.6	1	0.00501525	0.0952898	19	0.10711	No	No
Colon-Sigmoid	317	AMY2A	ENSG00000243480.7	1	0.000664782	0.0126309	19	0.0338105	Yes	No
Colon-Sigmoid	317	PRMT6	ENSG00000198890.7	1	0.00526879	0.0948382	18	0.106683	No	No
Colon-Sigmoid	317	NTNG1	ENSG00000162631.18	1	0.000400307	0.00800613	20	0.0292923	Yes	No
Colon-Sigmoid	317	VAV3	ENSG00000134215.15	1	0.0033196	0.0663921	20	0.0817012	No	No
Colon-Sigmoid	317	RP11-356N1.2	ENSG00000226822.2	1	0.00105058	0.0178598	17	0.03878	Yes	No
Colon-Sigmoid	317	SLC25A24	ENSG00000085491.15	1	0.00548311	0.098696	18	0.110186	No	No
Colon-Sigmoid	317	FAM102B	ENSG00000162636.15	1	0.00170433	0.030678	18	0.050321	No	No
Colon-Sigmoid	317	HENMT1	ENSG00000162639.15	1	0.000223304	0.00379616	17	0.0241396	Yes	No
Colon-Sigmoid	317	PRPF38B	ENSG00000134186.11	1	0.00095988	0.016318	17	0.0372542	Yes	No
Colon-Sigmoid	317	STXBP3	ENSG00000116266.10	1	0.00408994	0.069529	17	0.0844163	No	No
Colon-Sigmoid	317	AKNAD1	ENSG00000162641.18	1	0.00104159	0.0177071	17	0.0386438	Yes	No
Colon-Sigmoid	317	GPSM2	ENSG00000121957.12	1	0.00420181	0.0714307	17	0.0860886	No	No
Colon-Sigmoid	317	CLCC1	ENSG00000121940.15	1	0.000319974	0.00543957	17	0.0260191	Yes	No
Colon-Sigmoid	317	WDR47	ENSG00000085433.15	1	0.000223463	0.00357541	16	0.0238358	Yes	No
Colon-Sigmoid	317	TAF13	ENSG00000197780.9	1	0.00130792	0.0209268	16	0.0415475	Yes	No
Colon-Sigmoid	317	TMEM167B	ENSG00000215717.5	1	0.00114873	0.0172309	15	0.0382051	Yes	No
Colon-Sigmoid	317	C1orf194	ENSG00000179902.12	1	0.00404536	0.0606804	15	0.0767996	No	No
Colon-Sigmoid	317	KIAA1324	ENSG00000116299.16	1	1.74453e-05	0.000279126	16	0.0157229	Yes	No
Colon-Sigmoid	317	SARS	ENSG00000031698.12	1	0.00402258	0.0603387	15	0.0764589	No	No
Colon-Sigmoid	317	CELSR2	ENSG00000143126.7	1	0.0029389	0.0440836	15	0.0620975	No	No
Colon-Sigmoid	317	PSRC1	ENSG00000134222.16	1	0.000543359	0.00815039	15	0.0294294	Yes	No
Colon-Sigmoid	317	MYBPHL	ENSG00000221986.6	1	0.000584039	0.00934462	16	0.0306505	Yes	No
Colon-Sigmoid	317	SORT1	ENSG00000134243.11	1	0.00118196	0.0189113	16	0.0398268	Yes	No
Colon-Sigmoid	317	PSMA5	ENSG00000143106.12	1	4.13193e-05	0.000661109	16	0.0179666	Yes	No
Colon-Sigmoid	317	SYPL2	ENSG00000143028.8	1	0.000279052	0.00446484	16	0.0248881	Yes	No
Colon-Sigmoid	317	ATXN7L2	ENSG00000162650.16	1	1.90416e-05	0.000304666	16	0.0157229	Yes	No
Colon-Sigmoid	317	CYB561D1	ENSG00000174151.14	1	0.00014978	0.00239648	16	0.0219717	Yes	No
Colon-Sigmoid	317	AMIGO1	ENSG00000181754.6	1	0.00259271	0.0414834	16	0.0598573	No	No
Colon-Sigmoid	317	GPR61	ENSG00000156097.12	1	0.00108712	0.0173939	16	0.03835	Yes	No
Colon-Sigmoid	317	GNAI3	ENSG00000065135.10	1	0.0058853	0.10005	17	0.111433	No	No
Colon-Sigmoid	317	AMPD2	ENSG00000116337.15	1	0.00498477	0.0847411	17	0.0978672	No	No
Colon-Sigmoid	317	GSTM4	ENSG00000168765.16	1	0.000423068	0.00719216	17	0.0282764	Yes	No
Colon-Sigmoid	317	GSTM2	ENSG00000213366.12	1	0.000668018	0.0113563	17	0.0325067	Yes	No
Colon-Sigmoid	317	GSTM1	ENSG00000134184.12	1	0.00618727	0.105184	17	0.116048	No	No
Colon-Sigmoid	317	GSTM5	ENSG00000134201.10	1	0.00214986	0.0386975	18	0.0574611	No	No
Colon-Sigmoid	317	GSTM3	ENSG00000134202.10	1	0.000620184	0.0105431	17	0.0317396	Yes	No
Colon-Sigmoid	317	EPS8L3	ENSG00000198758.10	1	0.00148802	0.0252963	17	0.0454814	Yes	No
Colon-Sigmoid	317	CSF1	ENSG00000184371.13	1	0.00102006	0.0183611	18	0.0393277	Yes	No
Colon-Sigmoid	317	AHCYL1	ENSG00000168710.17	1	0.00422203	0.0717745	17	0.0863935	No	No
Colon-Sigmoid	317	STRIP1	ENSG00000143093.14	1	0.00111204	0.0200167	18	0.0408349	Yes	No
Colon-Sigmoid	317	UBL4B	ENSG00000186150.4	1	0.00109931	0.0186883	17	0.0395804	Yes	No
Colon-Sigmoid	317	SLC6A17	ENSG00000197106.6	1	0.000324503	0.00551654	17	0.0261022	Yes	No
Colon-Sigmoid	317	KCNC4	ENSG00000116396.14	1	0.000432591	0.00778664	18	0.0290866	Yes	No
Colon-Sigmoid	317	RBM15	ENSG00000162775.14	1	0.000948895	0.0170801	18	0.0380634	Yes	No
Colon-Sigmoid	317	SLC16A4	ENSG00000168679.17	1	0.00172008	0.0326815	19	0.0521392	No	No
Colon-Sigmoid	317	LAMTOR5	ENSG00000134248.13	1	0.00386007	0.0733413	19	0.0877316	No	No
Colon-Sigmoid	317	PROK1	ENSG00000143125.5	1	0.00297574	0.056539	19	0.0732388	No	No
Colon-Sigmoid	317	KCNA2	ENSG00000177301.14	1	0.000182446	0.00364892	20	0.0239209	Yes	No
Colon-Sigmoid	317	RP11-284N8.3	ENSG00000259834.1	1	0.00104036	0.0197669	19	0.0405891	Yes	No
Colon-Sigmoid	317	KCNA3	ENSG00000177272.8	1	0.00186109	0.0353607	19	0.0545319	No	No
Colon-Sigmoid	317	CD53	ENSG00000143119.12	1	0.000476044	0.00952089	20	0.0307452	Yes	No
Colon-Sigmoid	317	LRIF1	ENSG00000121931.15	1	0.000100464	0.00200928	20	0.0212599	Yes	No
Colon-Sigmoid	317	DRAM2	ENSG00000156171.14	1	0.000388013	0.00814827	21	0.0294287	Yes	No
Colon-Sigmoid	317	CEPT1	ENSG00000134255.13	1	0.00240649	0.0505363	21	0.0678756	No	No
Colon-Sigmoid	317	DENND2D	ENSG00000162777.16	1	0.000919741	0.0193146	21	0.0401673	Yes	No
Colon-Sigmoid	317	CHI3L2	ENSG00000064886.13	1	1.30159e-05	0.000286351	22	0.0157229	Yes	No
Colon-Sigmoid	317	PIFO	ENSG00000173947.13	1	0.00050981	0.010706	21	0.0318579	Yes	No
Colon-Sigmoid	317	OVGP1	ENSG00000085465.12	1	0.000170726	0.00358525	21	0.0238358	Yes	No
Colon-Sigmoid	317	WDR77	ENSG00000116455.13	1	5.7676e-05	0.0012112	21	0.0196111	Yes	No
Colon-Sigmoid	317	ATP5F1	ENSG00000116459.10	1	0.000284527	0.00597507	21	0.0267526	Yes	No
Colon-Sigmoid	317	C1orf162	ENSG00000143110.11	1	0.00122392	0.0257023	21	0.0458215	Yes	No
Colon-Sigmoid	317	TMIGD3	ENSG00000121933.18	1	0.000100947	0.00211989	21	0.021455	Yes	No
Colon-Sigmoid	317	ADORA3	ENSG00000282608.1	1	7.08597e-05	0.00148805	21	0.0199233	Yes	No
Colon-Sigmoid	317	RAP1A	ENSG00000116473.14	1	0.0021487	0.0451228	21	0.0631027	No	No
Colon-Sigmoid	317	LINC01160	ENSG00000231346.5	1	7.35372e-06	0.000147074	20	0.0143124	Yes	No
Colon-Sigmoid	317	FAM212B	ENSG00000197852.9	1	0.000374324	0.0078608	21	0.0291411	Yes	No
Colon-Sigmoid	317	DDX20	ENSG00000064703.11	1	0.000763916	0.0152783	20	0.036297	Yes	No
Colon-Sigmoid	317	KCND3	ENSG00000171385.9	1	0.00109448	0.0229841	21	0.0432693	Yes	No
Colon-Sigmoid	317	LINC01750	ENSG00000231437.3	1	0.0001387	0.0026353	19	0.0224461	Yes	No
Colon-Sigmoid	317	RP5-965F6.2	ENSG00000231246.1	1	0.00409453	0.0818906	20	0.0953483	No	No
Colon-Sigmoid	317	CTTNBP2NL	ENSG00000143079.14	1	0.000987331	0.0167846	17	0.0377523	Yes	No
Colon-Sigmoid	317	WNT2B	ENSG00000134245.17	1	0.00375217	0.0637868	17	0.0794852	No	No
Colon-Sigmoid	317	ST7L	ENSG00000007341.18	1	0.00146977	0.0249861	17	0.0452238	Yes	No
Colon-Sigmoid	317	CAPZA1	ENSG00000116489.12	1	0.00121754	0.0206981	17	0.0413455	Yes	No
Colon-Sigmoid	317	MOV10	ENSG00000155363.18	1	0.00421269	0.067403	16	0.0825226	No	No
Colon-Sigmoid	317	RHOC	ENSG00000155366.16	1	0.000348358	0.00557372	16	0.0261507	Yes	No
Colon-Sigmoid	317	PPM1J	ENSG00000155367.15	1	0.000257519	0.00412031	16	0.0245044	Yes	No
Colon-Sigmoid	317	SLC16A1	ENSG00000155380.11	1	0.00631908	0.0947863	15	0.106658	No	No
Colon-Sigmoid	317	RP11-31F15.2	ENSG00000238198.1	1	0.00295401	0.0443101	15	0.0623165	No	No
Colon-Sigmoid	317	LRIG2	ENSG00000198799.11	1	0.00701424	0.105214	15	0.116059	No	No
Colon-Sigmoid	317	MAGI3	ENSG00000081026.18	1	0.00536204	0.0911547	17	0.10354	No	No
Colon-Sigmoid	317	PHTF1	ENSG00000116793.15	1	0.00101042	0.0151563	15	0.0361879	Yes	No
Colon-Sigmoid	317	RSBN1	ENSG00000081019.13	1	0.00556533	0.08348	15	0.0967359	No	No
Colon-Sigmoid	317	PTPN22	ENSG00000134242.15	1	0.00090556	0.0135834	15	0.0347181	Yes	No
Colon-Sigmoid	317	BCL2L15	ENSG00000188761.11	1	0.00122152	0.0171013	14	0.0380823	Yes	No
Colon-Sigmoid	317	AP4B1	ENSG00000134262.12	1	0.00392332	0.0549265	14	0.0718016	No	No
Colon-Sigmoid	317	DCLRE1B	ENSG00000118655.4	1	0.000329304	0.00461026	14	0.0251092	Yes	No
Colon-Sigmoid	317	HIPK1	ENSG00000163349.21	1	0.00314693	0.0472039	15	0.0649933	No	No
Colon-Sigmoid	317	OLFML3	ENSG00000116774.11	1	8.9466e-05	0.00134199	15	0.0196241	Yes	No
Colon-Sigmoid	317	SYT6	ENSG00000134207.14	1	0.00908193	0.145311	16	0.153065	No	No
Colon-Sigmoid	317	TRIM33	ENSG00000197323.11	1	0.000961139	0.0163394	17	0.0372699	Yes	No
Colon-Sigmoid	317	BCAS2	ENSG00000116752.5	1	0.00392207	0.0666752	17	0.0819563	No	No
Colon-Sigmoid	317	DENND2C	ENSG00000175984.14	1	0.00291888	0.0525398	18	0.0696661	No	No
Colon-Sigmoid	317	AMPD1	ENSG00000116748.21	1	0.00206723	0.0351429	17	0.0543158	No	No
Colon-Sigmoid	317	NRAS	ENSG00000213281.4	1	0.000164296	0.00279304	17	0.0225	Yes	No
Colon-Sigmoid	317	CSDE1	ENSG00000009307.15	1	0.000120649	0.00217167	18	0.0216231	Yes	No
Colon-Sigmoid	317	SIKE1	ENSG00000052723.11	1	0.000137186	0.00246935	18	0.0220337	Yes	No
Colon-Sigmoid	317	TSHB	ENSG00000134200.3	1	0.000574546	0.0109164	19	0.0321072	Yes	No
Colon-Sigmoid	317	TSPAN2	ENSG00000134198.9	1	0.000200457	0.00380869	19	0.0241582	Yes	No
Colon-Sigmoid	317	LINC01765	ENSG00000233730.1	1	0.00204683	0.036843	18	0.0557524	No	No
Colon-Sigmoid	317	NGF	ENSG00000134259.3	1	0.00643507	0.109396	17	0.119939	No	No
Colon-Sigmoid	317	VANGL1	ENSG00000173218.14	1	0.0026365	0.042184	16	0.0604788	No	No
Colon-Sigmoid	317	CASQ2	ENSG00000118729.11	1	0.000830711	0.0132914	16	0.0344519	Yes	No
Colon-Sigmoid	317	SLC22A15	ENSG00000163393.12	1	4.35841e-05	0.000697346	16	0.0183005	Yes	No
Colon-Sigmoid	317	ATP1A1	ENSG00000163399.15	1	0.000161401	0.00258242	16	0.0223324	Yes	No
Colon-Sigmoid	317	LINC01762	ENSG00000233154.5	1	7.50921e-05	0.00120147	16	0.0195454	Yes	No
Colon-Sigmoid	317	RP5-1086K13.1	ENSG00000224950.2	1	0.00379628	0.0569442	15	0.0735776	No	No
Colon-Sigmoid	317	CD58	ENSG00000116815.15	1	0.00229282	0.0343923	15	0.0536649	No	No
Colon-Sigmoid	317	IGSF3	ENSG00000143061.17	1	0.000803891	0.0128623	16	0.0339984	Yes	No
Colon-Sigmoid	317	CD2	ENSG00000116824.4	1	0.000124111	0.00173756	14	0.0203822	Yes	No
Colon-Sigmoid	317	RP4-753F5.1	ENSG00000272715.1	1	0.00439316	0.0615042	14	0.0775138	No	No
Colon-Sigmoid	317	PTGFRN	ENSG00000134247.9	1	0.000265385	0.00371538	14	0.0239822	Yes	No
Colon-Sigmoid	317	CD101	ENSG00000134256.12	1	0.00132234	0.0185128	14	0.0394183	Yes	No
Colon-Sigmoid	317	TTF2	ENSG00000116830.11	1	0.00509771	0.0713679	14	0.0860597	No	No
Colon-Sigmoid	317	TRIM45	ENSG00000134253.9	1	0.000992745	0.0138984	14	0.0349783	Yes	No
Colon-Sigmoid	317	RP11-188D8.1	ENSG00000271427.1	1	0.0177117	0.247963	14	0.251912	No	No
Colon-Sigmoid	317	MAN1A2	ENSG00000198162.12	1	0.00619345	0.0929018	15	0.105071	No	No
Colon-Sigmoid	317	FAM46C	ENSG00000183508.4	1	0.0013027	0.0208432	16	0.0414688	Yes	No
Colon-Sigmoid	317	GDAP2	ENSG00000196505.10	1	0.000727923	0.0123747	17	0.033566	Yes	No
Colon-Sigmoid	317	WDR3	ENSG00000065183.15	1	0.00135737	0.0244327	18	0.0447102	Yes	No
Colon-Sigmoid	317	TBX15	ENSG00000092607.13	1	0.023313	0.39632	17	0.39783	No	No
Colon-Sigmoid	317	WARS2	ENSG00000116874.11	1	0.00806037	0.128966	16	0.137873	No	No
Colon-Sigmoid	317	HSD3B2	ENSG00000203859.9	1	0.000700531	0.010508	15	0.0317015	Yes	No
Colon-Sigmoid	317	ZNF697	ENSG00000143067.4	1	0.00127098	0.0165228	13	0.0374926	Yes	No
Colon-Sigmoid	317	PHGDH	ENSG00000092621.11	1	0.00102466	0.0133205	13	0.0344626	Yes	No
Colon-Sigmoid	317	HMGCS2	ENSG00000134240.11	1	0.00431627	0.0517953	12	0.0689974	No	No
Colon-Sigmoid	317	REG4	ENSG00000134193.14	1	0.00631284	0.0694413	11	0.0843605	No	No
Colon-Sigmoid	317	NOTCH2	ENSG00000134250.19	1	0.00285855	0.0343026	12	0.0535888	No	No
Colon-Sigmoid	317	SEC22B	ENSG00000265808.3	1	0.00101925	0.0101925	10	0.0313258	Yes	No
Colon-Sigmoid	317	NBPF26	ENSG00000273136.6	1	0.000781274	0.00468764	6	0.0252161	Yes	No
Colon-Sigmoid	317	LINC00623	ENSG00000226067.6	1	0.00783638	0.0313455	4	0.0509512	No	No
Colon-Sigmoid	317	FCGR1B	ENSG00000198019.12	1	0.0461962	0.184785	4	0.19058	No	No
Colon-Sigmoid	317	FAM72B	ENSG00000188610.12	1	0.00334298	0.0133719	4	0.034507	Yes	No
Colon-Sigmoid	317	SRGAP2C	ENSG00000171943.11	1	0.00245797	0.00983186	4	0.031008	Yes	No
Colon-Sigmoid	317	CH17-437K3.1	ENSG00000227082.1	1	0.0126078	0.0378234	3	0.0566215	No	No
Colon-Sigmoid	317	RP11-403I13.5	ENSG00000232721.2	1	0.0172334	0.0172334	1	0.0382051	Yes	No
Colon-Sigmoid	317	RP5-998N21.4	ENSG00000234571.1	1	0.00834333	0.00834333	1	0.029626	Yes	No
Colon-Sigmoid	317	HIST2H3PS2	ENSG00000203818.7	1	0.0327914	0.0327914	1	0.052203	No	No
Colon-Sigmoid	317	RP11-14N7.2	ENSG00000232527.7	1	0.0226979	0.0226979	1	0.0430318	Yes	No
Colon-Sigmoid	317	NBPF15	ENSG00000266338.6	1	0.048395	0.048395	1	0.0660046	No	No
Colon-Sigmoid	317	SRGAP2B	ENSG00000196369.10	1	0.0423147	0.126944	3	0.136026	No	No
Colon-Sigmoid	317	FAM72D	ENSG00000215784.5	1	0.0010511	0.00315331	3	0.0230955	Yes	No
Colon-Sigmoid	317	NBPF20	ENSG00000162825.16	1	0.0220743	0.0662228	3	0.0815456	No	No
Colon-Sigmoid	317	GPR89A	ENSG00000117262.18	1	0.00234105	0.00702315	3	0.0280282	Yes	No
Colon-Sigmoid	317	PDZK1	ENSG00000174827.13	1	0.0250421	0.100168	4	0.111544	No	No
Colon-Sigmoid	317	CD160	ENSG00000117281.15	1	0.00247633	0.00990532	4	0.0310719	Yes	No
Colon-Sigmoid	317	RNF115	ENSG00000265491.4	1	0.0030039	0.0120156	4	0.0331742	Yes	No
Colon-Sigmoid	317	POLR3C	ENSG00000186141.8	1	0.00113396	0.00453585	4	0.024996	Yes	No
Colon-Sigmoid	317	NUDT17	ENSG00000186364.11	1	0.00108621	0.00434483	4	0.0246758	Yes	No
Colon-Sigmoid	317	PIAS3	ENSG00000131788.15	1	0.000788236	0.00315294	4	0.0230955	Yes	No
Colon-Sigmoid	317	ANKRD35	ENSG00000198483.12	1	0.0166323	0.0665294	4	0.0818163	No	No
Colon-Sigmoid	317	ITGA10	ENSG00000143127.12	1	0.000615258	0.00246103	4	0.0220337	Yes	No
Colon-Sigmoid	317	PEX11B	ENSG00000131779.10	1	0.0171381	0.0856904	5	0.0987133	No	No
Colon-Sigmoid	317	RBM8A	ENSG00000265241.6	1	0.00652983	0.0326492	5	0.0521154	No	No
Colon-Sigmoid	317	LIX1L	ENSG00000271601.3	1	0.000309918	0.00154959	5	0.0200763	Yes	No
Colon-Sigmoid	317	ANKRD34A	ENSG00000272031.2	1	0.00379744	0.0189872	5	0.0398916	Yes	No
Colon-Sigmoid	317	POLR3GL	ENSG00000121851.12	1	0.00637919	0.0318959	5	0.0514299	No	No
Colon-Sigmoid	317	TXNIP	ENSG00000265972.5	1	0.00175199	0.00875995	5	0.0299472	Yes	No
Colon-Sigmoid	317	HFE2	ENSG00000168509.19	1	0.00548919	0.0329351	6	0.0523182	No	No
Colon-Sigmoid	317	LINC01719	ENSG00000233396.7	1	0.000567828	0.00340697	6	0.0234352	Yes	No
Colon-Sigmoid	317	NBPF10	ENSG00000271425.7	1	0.00167807	0.0117465	7	0.0329696	Yes	No
Colon-Sigmoid	317	NOTCH2NL	ENSG00000264343.5	1	0.00660158	0.0528126	8	0.0698866	No	No
Colon-Sigmoid	317	CH17-408M7.1	ENSG00000277420.1	1	0.000212428	0.0023367	11	0.0218824	Yes	No
Colon-Sigmoid	317	NBPF12	ENSG00000268043.7	1	0.00256269	0.0307523	12	0.0503755	No	No
Colon-Sigmoid	317	PRKAB2	ENSG00000131791.7	1	0.000955516	0.0124217	13	0.0336144	Yes	No
Colon-Sigmoid	317	FMO5	ENSG00000131781.12	1	0.0132806	0.172648	13	0.178824	No	No
Colon-Sigmoid	317	CHD1L	ENSG00000131778.18	1	0.00471568	0.0613038	13	0.077358	No	No
Colon-Sigmoid	317	BCL9	ENSG00000116128.10	1	0.00452629	0.063368	14	0.0791008	No	No
Colon-Sigmoid	317	ACP6	ENSG00000162836.11	1	0.00880798	0.123312	14	0.132532	No	No
Colon-Sigmoid	317	GJA5	ENSG00000265107.2	1	8.0172e-05	0.00104224	13	0.0191396	Yes	No
Colon-Sigmoid	317	GPR89B	ENSG00000188092.14	1	0.00152164	0.0197813	13	0.0406001	Yes	No
Colon-Sigmoid	317	RP6-74O6.2	ENSG00000215859.8	1	0.000358489	0.00430187	12	0.0246758	Yes	No
Colon-Sigmoid	317	RP11-94I2.4	ENSG00000274372.4	1	0.00297834	0.0357401	12	0.0548689	No	No
Colon-Sigmoid	317	NBPF11	ENSG00000263956.6	1	2.34916e-06	2.58408e-05	11	0.00964104	Yes	Yes
Colon-Sigmoid	317	RP4-565E6.1	ENSG00000227733.9	1	0.00841283	0.0925412	11	0.104743	No	No
Colon-Sigmoid	317	RP6-74O6.6	ENSG00000272824.1	1	0.00955096	0.0859586	9	0.0989206	No	No
Colon-Sigmoid	317	NBPF14	ENSG00000270629.5	1	0.000180621	0.00126435	7	0.0196241	Yes	No
Colon-Sigmoid	317	PDE4DIP	ENSG00000178104.19	1	0.00566207	0.0396345	7	0.0581968	No	No
Colon-Sigmoid	317	RP4-791M13.3	ENSG00000254539.1	1	0.00228346	0.0137008	6	0.0348381	Yes	No
Colon-Sigmoid	317	NBPF9	ENSG00000269713.7	1	0.00591642	0.0354985	6	0.0546355	No	No
Colon-Sigmoid	317	CH17-189H20.1	ENSG00000274265.4	1	0.0113853	0.0683118	6	0.0833203	No	No
Colon-Sigmoid	317	RP11-326G21.1	ENSG00000272755.1	1	0.0101506	0.0609039	6	0.0770032	No	No
Colon-Sigmoid	317	NBPF19	ENSG00000271383.6	1	1.46497e-10	1.17198e-09	8	2.10065e-05	Yes	Yes
Colon-Sigmoid	317	LINC00869	ENSG00000277147.4	1	0.00581788	0.0465431	8	0.0643702	No	No
Colon-Sigmoid	317	RP11-353N4.6	ENSG00000275557.1	1	0.00102883	0.00720183	7	0.0282834	Yes	No
Colon-Sigmoid	317	FCGR1A	ENSG00000150337.13	1	0.00144083	0.0115267	8	0.0327067	Yes	No
Colon-Sigmoid	317	HIST2H2BF	ENSG00000203814.6	1	0.000265246	0.00238722	9	0.0219653	Yes	No
Colon-Sigmoid	317	HIST2H3D	ENSG00000183598.3	1	0.00132826	0.0119544	9	0.033154	Yes	No
Colon-Sigmoid	317	HIST2H4A	ENSG00000270882.2	1	0.0308483	0.277634	9	0.28091	No	No
Colon-Sigmoid	317	HIST2H2BE	ENSG00000184678.10	1	0.00314969	0.0283472	9	0.0481288	Yes	No
Colon-Sigmoid	317	HIST2H2AC	ENSG00000184260.5	1	0.00229233	0.020631	9	0.0412975	Yes	No
Colon-Sigmoid	317	BOLA1	ENSG00000178096.8	1	0.0278073	0.250266	9	0.25418	No	No
Colon-Sigmoid	317	SV2A	ENSG00000159164.9	1	0.000405145	0.0036463	9	0.0239209	Yes	No
Colon-Sigmoid	317	SF3B4	ENSG00000143368.9	1	0.00117301	0.0105571	9	0.0317502	Yes	No
Colon-Sigmoid	317	MTMR11	ENSG00000014914.20	1	0.0171641	0.154477	9	0.161693	No	No
Colon-Sigmoid	317	OTUD7B	ENSG00000264522.5	1	0.00545655	0.049109	9	0.0666473	No	No
Colon-Sigmoid	317	VPS45	ENSG00000136631.12	1	0.00682035	0.0682035	10	0.0832242	No	No
Colon-Sigmoid	317	PLEKHO1	ENSG00000023902.13	1	0.00103663	0.00932967	9	0.0306505	Yes	No
Colon-Sigmoid	317	ANP32E	ENSG00000143401.14	1	0.00499869	0.0449882	9	0.0629989	No	No
Colon-Sigmoid	317	CA14	ENSG00000118298.10	1	0.000176264	0.00158638	9	0.0201554	Yes	No
Colon-Sigmoid	317	APH1A	ENSG00000117362.12	1	0.00420218	0.0420218	10	0.0603603	No	No
Colon-Sigmoid	317	C1orf54	ENSG00000118292.8	1	0.0237173	0.237173	10	0.241389	No	No
Colon-Sigmoid	317	CIART	ENSG00000159208.15	1	0.00255193	0.0255193	10	0.0456723	Yes	No
Colon-Sigmoid	317	MRPS21	ENSG00000266472.5	1	0.00357682	0.0357682	10	0.0548754	No	No
Colon-Sigmoid	317	PRPF3	ENSG00000117360.12	1	0.00219649	0.0219649	10	0.0424096	Yes	No
Colon-Sigmoid	317	RPRD2	ENSG00000163125.15	1	0.00920223	0.0920223	10	0.104327	No	No
Colon-Sigmoid	317	TARS2	ENSG00000143374.16	1	0.0161137	0.161137	10	0.167969	No	No
Colon-Sigmoid	317	ECM1	ENSG00000143369.14	1	0.0126009	0.126009	10	0.135107	No	No
Colon-Sigmoid	317	FALEC	ENSG00000228126.1	1	0.00302429	0.0302429	10	0.0499239	Yes	No
Colon-Sigmoid	317	ADAMTSL4	ENSG00000143382.14	1	0.00220188	0.0242207	11	0.0445401	Yes	No
Colon-Sigmoid	317	MCL1	ENSG00000143384.12	1	0.00308371	0.0339208	11	0.0532957	No	No
Colon-Sigmoid	317	ENSA	ENSG00000143420.18	1	0.0204622	0.225084	11	0.229488	No	No
Colon-Sigmoid	317	GOLPH3L	ENSG00000143457.10	1	0.000315488	0.00347036	11	0.0236006	Yes	No
Colon-Sigmoid	317	HORMAD1	ENSG00000143452.15	1	0.00133655	0.0147021	11	0.0357169	Yes	No
Colon-Sigmoid	317	CTSS	ENSG00000163131.10	1	0.000650399	0.00715439	11	0.0282208	Yes	No
Colon-Sigmoid	317	CTSK	ENSG00000143387.12	1	3.24928e-05	0.000389914	12	0.0161112	Yes	No
Colon-Sigmoid	317	ARNT	ENSG00000143437.20	1	0.00465567	0.055868	12	0.0725847	No	No
Colon-Sigmoid	317	SETDB1	ENSG00000143379.12	1	0.00210416	0.0252499	12	0.0454398	Yes	No
Colon-Sigmoid	317	CERS2	ENSG00000143418.19	1	0.00139923	0.0167907	12	0.0377537	Yes	No
Colon-Sigmoid	317	ANXA9	ENSG00000143412.9	1	0.00314472	0.0408813	13	0.0593311	No	No
Colon-Sigmoid	317	MINDY1	ENSG00000143409.15	1	0.00110442	0.0143574	13	0.0354825	Yes	No
Colon-Sigmoid	317	PRUNE1	ENSG00000143363.15	1	0.00519298	0.0675087	13	0.0826102	No	No
Colon-Sigmoid	317	BNIPL	ENSG00000163141.18	1	0.000534717	0.00695132	13	0.0280229	Yes	No
Colon-Sigmoid	317	C1orf56	ENSG00000143443.9	1	0.000443476	0.00532171	12	0.0258821	Yes	No
Colon-Sigmoid	317	CDC42SE1	ENSG00000197622.12	1	0.000432476	0.00518971	12	0.0257176	Yes	No
Colon-Sigmoid	317	MLLT11	ENSG00000213190.3	1	0.000608684	0.0073042	12	0.0284325	Yes	No
Colon-Sigmoid	317	GABPB2	ENSG00000143458.11	1	0.00522613	0.0627135	12	0.0785616	No	No
Colon-Sigmoid	317	SEMA6C	ENSG00000143434.15	1	0.00926656	0.111199	12	0.121554	No	No
Colon-Sigmoid	317	TNFAIP8L2	ENSG00000163154.5	1	0.00645494	0.0774593	12	0.091425	No	No
Colon-Sigmoid	317	LYSMD1	ENSG00000163155.11	1	0.00726032	0.0871238	12	0.099994	No	No
Colon-Sigmoid	317	SCNM1	ENSG00000163156.11	1	0.000923026	0.0110763	12	0.0322165	Yes	No
Colon-Sigmoid	317	TMOD4	ENSG00000163157.14	1	0.00939513	0.112742	12	0.123023	No	No
Colon-Sigmoid	317	VPS72	ENSG00000163159.12	1	0.00130418	0.0156502	12	0.0366228	Yes	No
Colon-Sigmoid	317	PIP5K1A	ENSG00000143398.19	1	0.000133971	0.00174162	13	0.0204165	Yes	No
Colon-Sigmoid	317	PSMD4	ENSG00000159352.15	1	0.00149124	0.0193861	13	0.0402288	Yes	No
Colon-Sigmoid	317	ZNF687	ENSG00000143373.17	1	0.0116274	0.151156	13	0.158597	No	No
Colon-Sigmoid	317	PI4KB	ENSG00000143393.16	1	0.00764528	0.0993887	13	0.110828	No	No
Colon-Sigmoid	317	RFX5	ENSG00000143390.17	1	0.00185004	0.0240506	13	0.0443591	Yes	No
Colon-Sigmoid	317	SELENBP1	ENSG00000143416.20	1	0.004906	0.058872	12	0.0751528	No	No
Colon-Sigmoid	317	PSMB4	ENSG00000159377.10	1	0.0102563	0.123076	12	0.132339	No	No
Colon-Sigmoid	317	POGZ	ENSG00000143442.21	1	0.00740437	0.0962568	13	0.108	No	No
Colon-Sigmoid	317	CGN	ENSG00000143375.14	1	0.000810014	0.00972017	12	0.0309112	Yes	No
Colon-Sigmoid	317	TUFT1	ENSG00000143367.15	1	0.0057623	0.0749099	13	0.0891434	No	No
Colon-Sigmoid	317	SNX27	ENSG00000143376.12	1	0.000180185	0.00234241	13	0.0218824	Yes	No
Colon-Sigmoid	317	CELF3	ENSG00000159409.14	1	0.00048872	0.00635336	13	0.0271792	Yes	No
Colon-Sigmoid	317	RIIAD1	ENSG00000178796.12	1	0.0015355	0.0199616	13	0.0408018	Yes	No
Colon-Sigmoid	317	MRPL9	ENSG00000143436.10	1	0.00395252	0.0513827	13	0.0686482	No	No
Colon-Sigmoid	317	OAZ3	ENSG00000143450.16	1	0.00014136	0.00183768	13	0.0208599	Yes	No
Colon-Sigmoid	317	TDRKH	ENSG00000182134.15	1	0.00667648	0.0867942	13	0.0996923	No	No
Colon-Sigmoid	317	RP11-98D18.17	ENSG00000269489.1	1	3.44636e-05	0.000448027	13	0.0162565	Yes	No
Colon-Sigmoid	317	LINGO4	ENSG00000213171.2	1	0.00721711	0.0938224	13	0.105812	No	No
Colon-Sigmoid	317	RORC	ENSG00000143365.17	1	0.00363442	0.0472474	13	0.0650249	No	No
Colon-Sigmoid	317	C2CD4D	ENSG00000225556.1	1	0.00618823	0.0804471	13	0.0941148	No	No
Colon-Sigmoid	317	THEM5	ENSG00000196407.11	1	0.00926225	0.120409	13	0.129958	No	No
Colon-Sigmoid	317	THEM4	ENSG00000159445.12	1	0.000486778	0.00632811	13	0.0271482	Yes	No
Colon-Sigmoid	317	S100A10	ENSG00000197747.8	1	0.00613961	0.0798149	13	0.0935401	No	No
Colon-Sigmoid	317	S100A11	ENSG00000163191.5	1	0.00741301	0.103782	14	0.114763	No	No
Colon-Sigmoid	317	TCHH	ENSG00000159450.12	1	0.00152963	0.0214148	14	0.041951	Yes	No
Colon-Sigmoid	317	HRNR	ENSG00000197915.5	1	7.67578e-05	0.00115137	15	0.0194565	Yes	No
Colon-Sigmoid	317	FLG	ENSG00000143631.10	1	0.00136669	0.0218671	16	0.0423239	Yes	No
Colon-Sigmoid	317	FLG2	ENSG00000143520.6	1	4.63284e-05	0.000741255	16	0.0184754	Yes	No
Colon-Sigmoid	317	CRNN	ENSG00000143536.7	1	0.00138591	0.0221746	16	0.0425816	Yes	No
Colon-Sigmoid	317	CRCT1	ENSG00000169509.5	1	0.0119021	0.202337	17	0.207405	No	No
Colon-Sigmoid	317	C1orf68	ENSG00000198854.5	1	0.0121861	0.207164	17	0.212111	No	No
Colon-Sigmoid	317	KPRP	ENSG00000203786.6	1	0.0126783	0.215532	17	0.220253	No	No
Colon-Sigmoid	317	IVL	ENSG00000163207.6	1	0.00115098	0.0184156	16	0.0393736	Yes	No
Colon-Sigmoid	317	SPRR1A	ENSG00000169474.4	1	0.00614997	0.0983995	16	0.109956	No	No
Colon-Sigmoid	317	SPRR3	ENSG00000163209.14	1	0.00391764	0.0626823	16	0.0785303	No	No
Colon-Sigmoid	317	SPRR1B	ENSG00000169469.8	1	0.000173309	0.00277294	16	0.0224667	Yes	No
Colon-Sigmoid	317	SPRR2D	ENSG00000163216.6	1	4.74241e-05	0.000758786	16	0.0184826	Yes	No
Colon-Sigmoid	317	SPRR2A	ENSG00000241794.1	1	0.000600505	0.00960808	16	0.0308188	Yes	No
Colon-Sigmoid	317	SPRR2E	ENSG00000203785.8	1	0.000247014	0.00395222	16	0.0243695	Yes	No
Colon-Sigmoid	317	LOR	ENSG00000203782.5	1	0.00087411	0.0139858	16	0.0350252	Yes	No
Colon-Sigmoid	317	S100A9	ENSG00000163220.10	1	0.00272109	0.0435375	16	0.0616793	No	No
Colon-Sigmoid	317	S100A12	ENSG00000163221.8	1	0.00345356	0.0552569	16	0.0720781	No	No
Colon-Sigmoid	317	S100A8	ENSG00000143546.9	1	0.000622809	0.00996494	16	0.0310845	Yes	No
Colon-Sigmoid	317	S100A7	ENSG00000143556.8	1	0.00131499	0.0210399	16	0.0416422	Yes	No
Colon-Sigmoid	317	S100A6	ENSG00000197956.9	1	0.00189482	0.0303171	16	0.0500096	No	No
Colon-Sigmoid	317	S100A5	ENSG00000196420.7	1	0.00654557	0.104729	16	0.115625	No	No
Colon-Sigmoid	317	S100A4	ENSG00000196154.11	1	0.0106691	0.170706	16	0.176975	No	No
Colon-Sigmoid	317	S100A3	ENSG00000188015.9	1	0.00115238	0.0184381	16	0.0393736	Yes	No
Colon-Sigmoid	317	S100A2	ENSG00000196754.10	1	0.000486745	0.00778793	16	0.0290866	Yes	No
Colon-Sigmoid	317	S100A16	ENSG00000188643.10	1	0.00012645	0.0020232	16	0.0212691	Yes	No
Colon-Sigmoid	317	S100A14	ENSG00000189334.8	1	0.0209225	0.33476	16	0.336922	No	No
Colon-Sigmoid	317	S100A13	ENSG00000189171.14	1	5.26224e-06	8.41959e-05	16	0.0130097	Yes	No
Colon-Sigmoid	317	S100A1	ENSG00000160678.11	1	0.00246351	0.0394161	16	0.0580147	No	No
Colon-Sigmoid	317	CHTOP	ENSG00000160679.12	1	0.00276192	0.0441907	16	0.0621967	No	No
Colon-Sigmoid	317	SNAPIN	ENSG00000143553.10	1	0.00453394	0.0680092	15	0.0830492	No	No
Colon-Sigmoid	317	ILF2	ENSG00000143621.16	1	0.0222919	0.334379	15	0.336557	No	No
Colon-Sigmoid	317	NPR1	ENSG00000169418.9	1	0.00647077	0.0970615	15	0.108726	No	No
Colon-Sigmoid	317	INTS3	ENSG00000143624.13	1	0.000429869	0.0068779	16	0.027948	Yes	No
Colon-Sigmoid	317	SLC27A3	ENSG00000143554.13	1	0.00638989	0.0958484	15	0.107603	No	No
Colon-Sigmoid	317	GATAD2B	ENSG00000143614.9	1	0.000935866	0.0149739	16	0.0359516	Yes	No
Colon-Sigmoid	317	DENND4B	ENSG00000198837.9	1	0.000239092	0.00382547	16	0.0241582	Yes	No
Colon-Sigmoid	317	CRTC2	ENSG00000160741.16	1	0.00132216	0.0211546	16	0.0417028	Yes	No
Colon-Sigmoid	317	SLC39A1	ENSG00000143570.17	1	0.000207861	0.00332577	16	0.0233233	Yes	No
Colon-Sigmoid	317	CREB3L4	ENSG00000143578.15	1	0.00367512	0.058802	16	0.0750983	No	No
Colon-Sigmoid	317	JTB	ENSG00000143543.14	1	7.34168e-05	0.00117467	16	0.0194565	Yes	No
Colon-Sigmoid	317	RP11-422P24.11	ENSG00000272654.1	1	0.00397313	0.0635701	16	0.0792979	No	No
Colon-Sigmoid	317	RAB13	ENSG00000143545.8	1	0.000365389	0.00584622	16	0.0266635	Yes	No
Colon-Sigmoid	317	RPS27	ENSG00000177954.11	1	0.00528655	0.0845849	16	0.0977246	No	No
Colon-Sigmoid	317	TPM3	ENSG00000143549.19	1	0.00204219	0.0306329	15	0.0502993	No	No
Colon-Sigmoid	317	C1orf43	ENSG00000143612.19	1	0.00415809	0.0582132	14	0.0746362	No	No
Colon-Sigmoid	317	UBAP2L	ENSG00000143569.18	1	0.00216849	0.0303589	14	0.0500564	No	No
Colon-Sigmoid	317	HAX1	ENSG00000143575.14	1	0.00166211	0.0232695	14	0.0435731	Yes	No
Colon-Sigmoid	317	ATP8B2	ENSG00000143515.16	1	0.0106298	0.138188	13	0.1465	No	No
Colon-Sigmoid	317	IL6R	ENSG00000160712.12	1	0.000762365	0.00991074	13	0.0310719	Yes	No
Colon-Sigmoid	317	SHE	ENSG00000169291.9	1	0.00106769	0.0128123	12	0.0339885	Yes	No
Colon-Sigmoid	317	TDRD10	ENSG00000163239.12	1	0.0146361	0.175634	12	0.181654	No	No
Colon-Sigmoid	317	UBE2Q1	ENSG00000160714.9	1	0.0041812	0.0501743	12	0.0676235	No	No
Colon-Sigmoid	317	CHRNB2	ENSG00000160716.5	1	0.00150284	0.0165313	11	0.0374976	Yes	No
Colon-Sigmoid	317	ADAR	ENSG00000160710.15	1	0.000380332	0.00418365	11	0.0245621	Yes	No
Colon-Sigmoid	317	KCNN3	ENSG00000143603.18	1	0.000397328	0.00476793	12	0.0253224	Yes	No
Colon-Sigmoid	317	PMVK	ENSG00000163344.5	1	0.000576437	0.0063408	11	0.0271663	Yes	No
Colon-Sigmoid	317	PBXIP1	ENSG00000163346.16	1	0.000375294	0.00412823	11	0.0245044	Yes	No
Colon-Sigmoid	317	PYGO2	ENSG00000163348.3	1	0.00390082	0.042909	11	0.061132	No	No
Colon-Sigmoid	317	SHC1	ENSG00000160691.18	1	0.0016219	0.0178408	11	0.0387678	Yes	No
Colon-Sigmoid	317	CKS1B	ENSG00000173207.12	1	0.000269261	0.00296188	11	0.0227968	Yes	No
Colon-Sigmoid	317	FLAD1	ENSG00000160688.18	1	0.0105107	0.115618	11	0.125581	No	No
Colon-Sigmoid	317	ZBTB7B	ENSG00000160685.13	1	0.00109855	0.0120841	11	0.0332666	Yes	No
Colon-Sigmoid	317	DCST2	ENSG00000163354.14	1	0.000869151	0.00956066	11	0.0307779	Yes	No
Colon-Sigmoid	317	DCST1	ENSG00000163357.10	1	0.00578482	0.063633	11	0.0793486	No	No
Colon-Sigmoid	317	ADAM15	ENSG00000143537.13	1	0.00243521	0.0267873	11	0.0468086	Yes	No
Colon-Sigmoid	317	EFNA4	ENSG00000243364.7	1	0.00439451	0.0483396	11	0.0659591	No	No
Colon-Sigmoid	317	EFNA3	ENSG00000143590.13	1	0.00120251	0.0132277	11	0.0343686	Yes	No
Colon-Sigmoid	317	EFNA1	ENSG00000169242.11	1	0.00464844	0.0511329	11	0.0684215	No	No
Colon-Sigmoid	317	SLC50A1	ENSG00000169241.17	1	9.92579e-05	0.00109184	11	0.0192489	Yes	No
Colon-Sigmoid	317	DPM3	ENSG00000179085.7	1	0.00163412	0.0179753	11	0.0389031	Yes	No
Colon-Sigmoid	317	KRTCAP2	ENSG00000163463.11	1	0.00108966	0.0119862	11	0.0331617	Yes	No
Colon-Sigmoid	317	TRIM46	ENSG00000163462.17	1	0.00128259	0.0141085	11	0.0351809	Yes	No
Colon-Sigmoid	317	MUC1	ENSG00000185499.16	1	0.00124674	0.0137142	11	0.0348491	Yes	No
Colon-Sigmoid	317	THBS3	ENSG00000169231.13	1	0.00167162	0.0183878	11	0.0393454	Yes	No
Colon-Sigmoid	317	MTX1	ENSG00000173171.14	1	0.00344047	0.0378452	11	0.056632	No	No
Colon-Sigmoid	317	GBA	ENSG00000177628.15	1	0.000998009	0.0109781	11	0.0321421	Yes	No
Colon-Sigmoid	317	FAM189B	ENSG00000160767.20	1	0.000799211	0.00879132	11	0.0299764	Yes	No
Colon-Sigmoid	317	SCAMP3	ENSG00000116521.10	1	0.000890018	0.0097902	11	0.030998	Yes	No
Colon-Sigmoid	317	CLK2	ENSG00000176444.18	1	0.00101047	0.0111152	11	0.0322747	Yes	No
Colon-Sigmoid	317	HCN3	ENSG00000143630.9	1	0.00420215	0.0462236	11	0.0640767	No	No
Colon-Sigmoid	317	PKLR	ENSG00000143627.17	1	0.00458102	0.0503912	11	0.0677568	No	No
Colon-Sigmoid	317	FDPS	ENSG00000160752.14	1	0.00311076	0.0342183	11	0.0535132	No	No
Colon-Sigmoid	317	RUSC1	ENSG00000160753.15	1	0.000438789	0.00482668	11	0.0253334	Yes	No
Colon-Sigmoid	317	ASH1L	ENSG00000116539.12	1	0.00172248	0.0206698	12	0.0413232	Yes	No
Colon-Sigmoid	317	MSTO1	ENSG00000125459.14	1	0.00238782	0.0238782	10	0.0442279	Yes	No
Colon-Sigmoid	317	YY1AP1	ENSG00000163374.19	1	5.74205e-05	0.000574205	10	0.0172824	Yes	No
Colon-Sigmoid	317	DAP3	ENSG00000132676.15	1	0.00195703	0.0195703	10	0.0403844	Yes	No
Colon-Sigmoid	317	GON4L	ENSG00000116580.18	1	0.00254185	0.0279603	11	0.0478253	Yes	No
Colon-Sigmoid	317	SYT11	ENSG00000132718.8	1	0.00101869	0.00916822	9	0.030396	Yes	No
Colon-Sigmoid	317	RIT1	ENSG00000143622.10	1	0.000387764	0.00348988	9	0.0236673	Yes	No
Colon-Sigmoid	317	KIAA0907	ENSG00000132680.10	1	0.000142839	0.00128555	9	0.0196241	Yes	No
Colon-Sigmoid	317	RXFP4	ENSG00000173080.5	1	0.00169522	0.015257	9	0.036292	Yes	No
Colon-Sigmoid	317	ARHGEF2	ENSG00000116584.17	1	0.000980618	0.00980618	10	0.031008	Yes	No
Colon-Sigmoid	317	SSR2	ENSG00000163479.13	1	0.00170447	0.0170447	10	0.0380487	Yes	No
Colon-Sigmoid	317	UBQLN4	ENSG00000160803.7	1	0.00305988	0.0305988	10	0.0502798	No	No
Colon-Sigmoid	317	LAMTOR2	ENSG00000116586.11	1	0.0109406	0.109406	10	0.119939	No	No
Colon-Sigmoid	317	RAB25	ENSG00000132698.14	1	0.000203987	0.00203987	10	0.0213157	Yes	No
Colon-Sigmoid	317	MEX3A	ENSG00000254726.2	1	0.0059639	0.059639	10	0.0758619	No	No
Colon-Sigmoid	317	LMNA	ENSG00000160789.19	1	0.000414019	0.00455421	11	0.0250016	Yes	No
Colon-Sigmoid	317	SEMA4A	ENSG00000196189.12	1	0.00147369	0.0162106	11	0.0371602	Yes	No
Colon-Sigmoid	317	SLC25A44	ENSG00000160785.13	1	0.0247847	0.272632	11	0.275973	No	No
Colon-Sigmoid	317	PMF1	ENSG00000160783.19	1	0.00166625	0.0183287	11	0.0393147	Yes	No
Colon-Sigmoid	317	BGLAP	ENSG00000242252.1	1	0.00634389	0.0697828	11	0.0846071	No	No
Colon-Sigmoid	317	PAQR6	ENSG00000160781.15	1	0.0071667	0.0788337	11	0.0926082	No	No
Colon-Sigmoid	317	SMG5	ENSG00000198952.8	1	0.00131928	0.0145121	11	0.0355735	Yes	No
Colon-Sigmoid	317	TMEM79	ENSG00000163472.18	1	0.00470926	0.0518019	11	0.0689974	No	No
Colon-Sigmoid	317	GLMP	ENSG00000198715.11	1	0.00232951	0.0256246	11	0.0457511	Yes	No
Colon-Sigmoid	317	CCT3	ENSG00000163468.14	1	0.000306577	0.00367892	12	0.0239209	Yes	No
Colon-Sigmoid	317	TSACC	ENSG00000163467.11	1	0.0140334	0.1684	12	0.174818	No	No
Colon-Sigmoid	317	C1orf61	ENSG00000125462.16	1	0.000106548	0.00138512	13	0.0197042	Yes	No
Colon-Sigmoid	317	RP11-98G7.1	ENSG00000236947.5	1	0.00456745	0.0593768	13	0.0755981	No	No
Colon-Sigmoid	317	MEF2D	ENSG00000116604.17	1	0.00160008	0.0224012	14	0.0427557	Yes	No
Colon-Sigmoid	317	RP11-284F21.8	ENSG00000260460.1	1	0.00127222	0.0178111	14	0.0387387	Yes	No
Colon-Sigmoid	317	IQGAP3	ENSG00000183856.10	1	0.00223773	0.0313282	14	0.0509414	No	No
Colon-Sigmoid	317	NAXE	ENSG00000163382.11	1	0.000237126	0.00331977	14	0.0233233	Yes	No
Colon-Sigmoid	317	GPATCH4	ENSG00000160818.16	1	0.000324258	0.00453961	14	0.024996	Yes	No
Colon-Sigmoid	317	RP11-284F21.11	ENSG00000272971.1	1	0.00171199	0.0256798	15	0.0458092	Yes	No
Colon-Sigmoid	317	HAPLN2	ENSG00000132702.12	1	0.00134639	0.0201959	15	0.040923	Yes	No
Colon-Sigmoid	317	RP11-284F21.9	ENSG00000272068.1	1	0.000673255	0.0100988	15	0.0312761	Yes	No
Colon-Sigmoid	317	BCAN	ENSG00000132692.18	1	0.00039621	0.00594316	15	0.0267526	Yes	No
Colon-Sigmoid	317	NES	ENSG00000132688.10	1	0.00280444	0.0420667	15	0.0603927	No	No
Colon-Sigmoid	317	CRABP2	ENSG00000143320.8	1	0.000529883	0.00794825	15	0.0292415	Yes	No
Colon-Sigmoid	317	ISG20L2	ENSG00000143319.16	1	0.0013622	0.0217952	16	0.042256	Yes	No
Colon-Sigmoid	317	RRNAD1	ENSG00000143303.11	1	0.00158951	0.0254322	16	0.0455938	Yes	No
Colon-Sigmoid	317	MRPL24	ENSG00000143314.12	1	0.0040165	0.0642641	16	0.0798689	No	No
Colon-Sigmoid	317	HDGF	ENSG00000143321.18	1	0.000745982	0.0119357	16	0.033154	Yes	No
Colon-Sigmoid	317	PRCC	ENSG00000143294.14	1	0.00132167	0.0211468	16	0.0417028	Yes	No
Colon-Sigmoid	317	SH2D2A	ENSG00000027869.11	1	0.00110033	0.0176052	16	0.0385435	Yes	No
Colon-Sigmoid	317	NTRK1	ENSG00000198400.11	1	0.00139627	0.0223403	16	0.0427042	Yes	No
Colon-Sigmoid	317	INSRR	ENSG00000027644.4	1	0.00029126	0.00466016	16	0.0251972	Yes	No
Colon-Sigmoid	317	PEAR1	ENSG00000187800.13	1	0.00728111	0.116498	16	0.126327	No	No
Colon-Sigmoid	317	LRRC71	ENSG00000160838.13	1	0.0010516	0.0178771	17	0.0387935	Yes	No
Colon-Sigmoid	317	ARHGEF11	ENSG00000132694.18	1	0.00485004	0.0824506	17	0.0958209	No	No
Colon-Sigmoid	317	ETV3	ENSG00000117036.11	1	0.000234487	0.00422077	18	0.0245726	Yes	No
Colon-Sigmoid	317	FCRL2	ENSG00000132704.15	1	0.00370865	0.0815902	22	0.095104	No	No
Colon-Sigmoid	317	FCRL1	ENSG00000163534.14	1	0.000368313	0.00810288	22	0.0293703	Yes	No
Colon-Sigmoid	317	KIRREL	ENSG00000183853.17	1	0.00447516	0.107404	24	0.118097	No	No
Colon-Sigmoid	317	CD1D	ENSG00000158473.6	1	0.00173708	0.0399527	23	0.0584695	No	No
Colon-Sigmoid	317	RP11-404O13.5	ENSG00000176320.2	1	0.00240368	0.052881	22	0.0699615	No	No
Colon-Sigmoid	317	CD1C	ENSG00000158481.12	1	0.0013199	0.0290377	22	0.0488086	Yes	No
Colon-Sigmoid	317	CD1E	ENSG00000158488.15	1	0.00172622	0.0379768	22	0.0567767	No	No
Colon-Sigmoid	317	MNDA	ENSG00000163563.7	1	0.00454915	0.0955321	21	0.107328	No	No
Colon-Sigmoid	317	PYHIN1	ENSG00000163564.14	1	0.00746856	0.15684	21	0.163915	No	No
Colon-Sigmoid	317	IFI16	ENSG00000163565.18	1	0.000374865	0.00824703	22	0.0295157	Yes	No
Colon-Sigmoid	317	AIM2	ENSG00000163568.14	1	0.00536412	0.118011	22	0.127646	No	No
Colon-Sigmoid	317	CADM3	ENSG00000162706.12	1	0.000877559	0.0184287	21	0.0393736	Yes	No
Colon-Sigmoid	317	ACKR1	ENSG00000213088.9	1	0.000148721	0.00312315	21	0.0230672	Yes	No
Colon-Sigmoid	317	FCER1A	ENSG00000179639.10	1	0.000211639	0.00423278	20	0.0245909	Yes	No
Colon-Sigmoid	317	CRP	ENSG00000132693.12	1	0.000739622	0.0133132	18	0.0344626	Yes	No
Colon-Sigmoid	317	DUSP23	ENSG00000158716.8	1	0.00292714	0.0526885	18	0.0697842	No	No
Colon-Sigmoid	317	FCRL6	ENSG00000181036.13	1	0.00149672	0.0269409	18	0.0469234	Yes	No
Colon-Sigmoid	317	SLAMF8	ENSG00000158714.10	1	0.00242373	0.0436271	18	0.0617087	No	No
Colon-Sigmoid	317	C1orf204	ENSG00000188004.9	1	0.00204894	0.036881	18	0.0557763	No	No
Colon-Sigmoid	317	VSIG8	ENSG00000243284.1	1	0.00475767	0.0856381	18	0.0986679	No	No
Colon-Sigmoid	317	CFAP45	ENSG00000213085.9	1	0.000576989	0.0103858	18	0.0315577	Yes	No
Colon-Sigmoid	317	TAGLN2	ENSG00000158710.14	1	0.000537113	0.00913092	17	0.030362	Yes	No
Colon-Sigmoid	317	IGSF9	ENSG00000085552.16	1	0.000398895	0.00678122	17	0.0277981	Yes	No
Colon-Sigmoid	317	LINC01133	ENSG00000224259.6	1	0.00718395	0.122127	17	0.131464	No	No
Colon-Sigmoid	317	KCNJ10	ENSG00000177807.8	1	0.00113144	0.0203659	18	0.0410587	Yes	No
Colon-Sigmoid	317	PIGM	ENSG00000143315.6	1	0.000307739	0.00523156	17	0.025743	Yes	No
Colon-Sigmoid	317	KCNJ9	ENSG00000162728.4	1	0.000532265	0.00904851	17	0.0302897	Yes	No
Colon-Sigmoid	317	IGSF8	ENSG00000162729.13	1	0.0045116	0.0766971	17	0.0907348	No	No
Colon-Sigmoid	317	ATP1A2	ENSG00000018625.14	1	0.000282879	0.00480894	17	0.0253334	Yes	No
Colon-Sigmoid	317	ATP1A4	ENSG00000132681.16	1	0.00455824	0.0774901	17	0.0914524	No	No
Colon-Sigmoid	317	CASQ1	ENSG00000143318.12	1	0.00345119	0.0586702	17	0.0750218	No	No
Colon-Sigmoid	317	PEA15	ENSG00000162734.12	1	0.00345906	0.0588041	17	0.0750983	No	No
Colon-Sigmoid	317	DCAF8	ENSG00000132716.18	1	0.00172005	0.0292408	17	0.0489907	Yes	No
Colon-Sigmoid	317	PEX19	ENSG00000162735.18	1	0.00287785	0.0489235	17	0.0664826	No	No
Colon-Sigmoid	317	COPA	ENSG00000122218.14	1	0.00114368	0.0205863	18	0.0412673	Yes	No
Colon-Sigmoid	317	NCSTN	ENSG00000162736.15	1	0.000468882	0.00843988	18	0.0296962	Yes	No
Colon-Sigmoid	317	NHLH1	ENSG00000171786.5	1	0.00104278	0.01877	18	0.0396643	Yes	No
Colon-Sigmoid	317	VANGL2	ENSG00000162738.5	1	0.00211896	0.0381412	18	0.0569299	No	No
Colon-Sigmoid	317	SLAMF6	ENSG00000162739.13	1	0.002454	0.0441721	18	0.0621802	No	No
Colon-Sigmoid	317	CD84	ENSG00000066294.14	1	0.000126841	0.00228313	18	0.0218503	Yes	No
Colon-Sigmoid	317	SLAMF1	ENSG00000117090.14	1	0.00431418	0.0776553	18	0.0916021	No	No
Colon-Sigmoid	317	CD48	ENSG00000117091.9	1	0.00661543	0.119078	18	0.128653	No	No
Colon-Sigmoid	317	SLAMF7	ENSG00000026751.16	1	0.00159735	0.0287523	18	0.0485322	Yes	No
Colon-Sigmoid	317	LY9	ENSG00000122224.17	1	0.00111428	0.020057	18	0.040857	Yes	No
Colon-Sigmoid	317	CD244	ENSG00000122223.12	1	0.00119913	0.0215843	18	0.0421067	Yes	No
Colon-Sigmoid	317	ITLN1	ENSG00000179914.4	1	0.000420532	0.00756958	18	0.0288675	Yes	No
Colon-Sigmoid	317	F11R	ENSG00000158769.17	1	0.00156554	0.0281797	18	0.047991	Yes	No
Colon-Sigmoid	317	TSTD1	ENSG00000215845.10	1	0.0013736	0.0247247	18	0.0449566	Yes	No
Colon-Sigmoid	317	USF1	ENSG00000158773.14	1	0.00472484	0.0850471	18	0.0981384	No	No
Colon-Sigmoid	317	ARHGAP30	ENSG00000186517.13	1	3.09768e-05	0.000557582	18	0.0170257	Yes	No
Colon-Sigmoid	317	NECTIN4	ENSG00000143217.8	1	0.00206485	0.0371673	18	0.0560197	No	No
Colon-Sigmoid	317	KLHDC9	ENSG00000162755.13	1	6.35076e-05	0.00114314	18	0.0194526	Yes	No
Colon-Sigmoid	317	PFDN2	ENSG00000143256.4	1	0.00163208	0.0293774	18	0.0490898	Yes	No
Colon-Sigmoid	317	NIT1	ENSG00000158793.13	1	0.000390186	0.00702334	18	0.0280282	Yes	No
Colon-Sigmoid	317	DEDD	ENSG00000158796.16	1	1.42409e-05	0.000256335	18	0.0155741	Yes	No
Colon-Sigmoid	317	UFC1	ENSG00000143222.11	1	0.000850137	0.0153025	18	0.0363286	Yes	No
Colon-Sigmoid	317	USP21	ENSG00000143258.15	1	0.000370448	0.00666807	18	0.0276855	Yes	No
Colon-Sigmoid	317	PPOX	ENSG00000143224.17	1	0.00234149	0.0421468	18	0.060469	No	No
Colon-Sigmoid	317	B4GALT3	ENSG00000158850.14	1	0.0036336	0.0654048	18	0.0808214	No	No
Colon-Sigmoid	317	ADAMTS4	ENSG00000158859.9	1	0.00208533	0.037536	18	0.0563244	No	No
Colon-Sigmoid	317	NDUFS2	ENSG00000158864.12	1	0.000178124	0.00320624	18	0.0231728	Yes	No
Colon-Sigmoid	317	FCER1G	ENSG00000158869.10	1	0.00160294	0.0288529	18	0.048619	Yes	No
Colon-Sigmoid	317	APOA2	ENSG00000158874.11	1	0.000283938	0.00511088	18	0.0256012	Yes	No
Colon-Sigmoid	317	TOMM40L	ENSG00000158882.14	1	0.00484418	0.0871952	18	0.100062	No	No
Colon-Sigmoid	317	NR1I3	ENSG00000143257.11	1	0.00151715	0.0273087	18	0.0472291	Yes	No
Colon-Sigmoid	317	PCP4L1	ENSG00000248485.1	1	4.58837e-05	0.000825907	18	0.0186443	Yes	No
Colon-Sigmoid	317	MPZ	ENSG00000158887.15	1	0.00478856	0.0861941	18	0.0991301	No	No
Colon-Sigmoid	317	SDHC	ENSG00000143252.14	1	8.90405e-06	0.000169177	19	0.0146973	Yes	No
Colon-Sigmoid	317	RP11-122G18.12	ENSG00000283696.1	1	3.0881e-06	5.86739e-05	19	0.0116852	Yes	No
Colon-Sigmoid	317	RP11-122G18.11	ENSG00000283317.1	1	0.000734846	0.0139621	19	0.0349974	Yes	No
Colon-Sigmoid	317	FCGR2A	ENSG00000143226.13	1	0.00251581	0.0503161	20	0.0677229	No	No
Colon-Sigmoid	317	HSPA6	ENSG00000173110.7	1	0.00141763	0.0283527	20	0.0481289	Yes	No
Colon-Sigmoid	317	FCGR3A	ENSG00000203747.10	1	0.00337674	0.0641581	19	0.079798	No	No
Colon-Sigmoid	317	FCGR3B	ENSG00000162747.9	1	0.000197251	0.00374778	19	0.0240525	Yes	No
Colon-Sigmoid	317	FCGR2B	ENSG00000072694.20	1	0.000605183	0.0114985	19	0.0326674	Yes	No
Colon-Sigmoid	317	FCRLA	ENSG00000132185.16	1	0.00040021	0.00760398	19	0.0289173	Yes	No
Colon-Sigmoid	317	FCRLB	ENSG00000162746.14	1	0.0113547	0.21574	19	0.22045	No	No
Colon-Sigmoid	317	DUSP12	ENSG00000081721.11	1	0.000261311	0.00496491	19	0.0254406	Yes	No
Colon-Sigmoid	317	ATF6	ENSG00000118217.5	1	0.00155798	0.0327176	21	0.0521654	No	No
Colon-Sigmoid	317	OLFML2B	ENSG00000162745.10	1	0.000104959	0.00199422	19	0.0211882	Yes	No
Colon-Sigmoid	317	NOS1AP	ENSG00000198929.12	1	0.000622575	0.0143192	23	0.0354402	Yes	No
Colon-Sigmoid	317	SPATA46	ENSG00000171722.12	1	0.00073119	0.0146238	20	0.0356544	Yes	No
Colon-Sigmoid	317	C1orf226	ENSG00000239887.4	1	0.000378195	0.0075639	20	0.0288581	Yes	No
Colon-Sigmoid	317	SH2D1B	ENSG00000198574.5	1	0.000715647	0.0143129	20	0.0354402	Yes	No
Colon-Sigmoid	317	UHMK1	ENSG00000152332.15	1	0.000177166	0.00372048	21	0.0239887	Yes	No
Colon-Sigmoid	317	UAP1	ENSG00000117143.13	1	0.0008165	0.0171465	21	0.0381207	Yes	No
Colon-Sigmoid	317	DDR2	ENSG00000162733.16	1	0.000230301	0.00506663	22	0.0255914	Yes	No
Colon-Sigmoid	317	HSD17B7	ENSG00000132196.13	1	0.00107257	0.0225241	21	0.0428761	Yes	No
Colon-Sigmoid	317	RGS4	ENSG00000117152.13	1	0.00482448	0.0964896	20	0.108201	No	No
Colon-Sigmoid	317	RGS5	ENSG00000143248.12	1	0.00266731	0.0586809	22	0.0750265	No	No
Colon-Sigmoid	317	RGS5	ENSG00000232995.7	1	0.00794757	0.166899	21	0.17338	No	No
Colon-Sigmoid	317	NUF2	ENSG00000143228.12	1	0.00147406	0.0309552	21	0.050555	No	No
Colon-Sigmoid	317	PBX1	ENSG00000185630.18	1	0.000464447	0.0102178	22	0.0313523	Yes	No
Colon-Sigmoid	317	LMX1A	ENSG00000162761.14	1	0.00258533	0.0491212	19	0.0666552	No	No
Colon-Sigmoid	317	RXRG	ENSG00000143171.12	1	0.0043699	0.083028	19	0.0963357	No	No
Colon-Sigmoid	317	LRRC52	ENSG00000162763.3	1	0.000613045	0.0116479	19	0.0328471	Yes	No
Colon-Sigmoid	317	MGST3	ENSG00000143198.12	1	0.000326565	0.00653131	20	0.0274927	Yes	No
Colon-Sigmoid	317	ALDH9A1	ENSG00000143149.12	1	0.00133532	0.0280417	21	0.0479004	Yes	No
Colon-Sigmoid	317	TMCO1	ENSG00000143183.16	1	0.00151681	0.0333699	22	0.0527491	No	No
Colon-Sigmoid	317	UCK2	ENSG00000143179.14	1	0.000916576	0.0201647	22	0.0409132	Yes	No
Colon-Sigmoid	317	FAM78B	ENSG00000188859.6	1	0.000624067	0.0137295	22	0.0348491	Yes	No
Colon-Sigmoid	317	POGK	ENSG00000143157.11	1	0.00146178	0.0292356	20	0.0489875	Yes	No
Colon-Sigmoid	317	TADA1	ENSG00000152382.5	1	0.000773062	0.0154612	20	0.0364519	Yes	No
Colon-Sigmoid	317	ILDR2	ENSG00000143195.12	1	0.00101752	0.0203504	20	0.0410442	Yes	No
Colon-Sigmoid	317	MAEL	ENSG00000143194.12	1	5.70056e-05	0.00114011	20	0.0194526	Yes	No
Colon-Sigmoid	317	GPA33	ENSG00000143167.11	1	0.000439777	0.00879554	20	0.0299764	Yes	No
Colon-Sigmoid	317	RP11-277B15.3	ENSG00000272205.1	1	0.000180472	0.00342898	19	0.0234764	Yes	No
Colon-Sigmoid	317	POU2F1	ENSG00000143190.21	1	0.000526241	0.0110511	21	0.032182	Yes	No
Colon-Sigmoid	317	CD247	ENSG00000198821.10	1	0.000685501	0.01371	20	0.0348491	Yes	No
Colon-Sigmoid	317	RP11-104L21.3	ENSG00000273160.1	1	0.00371401	0.0705662	19	0.0853288	No	No
Colon-Sigmoid	317	CREG1	ENSG00000143162.7	1	0.00326972	0.0621246	19	0.0780457	No	No
Colon-Sigmoid	317	RCSD1	ENSG00000198771.10	1	0.000966993	0.0193399	20	0.0401784	Yes	No
Colon-Sigmoid	317	MPZL1	ENSG00000197965.11	1	0.000188031	0.00357258	19	0.0238358	Yes	No
Colon-Sigmoid	317	ADCY10	ENSG00000143199.17	1	0.0011082	0.0210558	19	0.0416494	Yes	No
Colon-Sigmoid	317	MPC2	ENSG00000143158.10	1	0.000315481	0.00567866	18	0.0263456	Yes	No
Colon-Sigmoid	317	DCAF6	ENSG00000143164.15	1	0.000315703	0.00631406	20	0.0271334	Yes	No
Colon-Sigmoid	317	GPR161	ENSG00000143147.14	1	0.00123618	0.0247237	20	0.0449566	Yes	No
Colon-Sigmoid	317	TIPRL	ENSG00000143155.12	1	0.0017923	0.0340536	19	0.0534099	No	No
Colon-Sigmoid	317	SFT2D2	ENSG00000213064.9	1	0.00246117	0.0467623	19	0.0645822	No	No
Colon-Sigmoid	317	TBX19	ENSG00000143178.12	1	0.000388931	0.00738969	19	0.0285458	Yes	No
Colon-Sigmoid	317	XCL2	ENSG00000143185.3	1	0.000422937	0.00845875	20	0.0297225	Yes	No
Colon-Sigmoid	317	XCL1	ENSG00000143184.4	1	0.00254053	0.0508105	20	0.0681478	No	No
Colon-Sigmoid	317	DPT	ENSG00000143196.4	1	0.000373998	0.00747997	20	0.0287001	Yes	No
Colon-Sigmoid	317	ATP1B1	ENSG00000143153.12	1	7.36836e-05	0.00169472	23	0.0203191	Yes	No
Colon-Sigmoid	317	NME7	ENSG00000143156.13	1	0.000315001	0.00787504	25	0.0291607	Yes	No
Colon-Sigmoid	317	BLZF1	ENSG00000117475.13	1	0.00461257	0.106089	23	0.116867	No	No
Colon-Sigmoid	317	CCDC181	ENSG00000117477.12	1	0.000402581	0.00966194	24	0.0308755	Yes	No
Colon-Sigmoid	317	SLC19A2	ENSG00000117479.12	1	0.00403871	0.0969291	24	0.108612	No	No
Colon-Sigmoid	317	RP1-206D15.6	ENSG00000213062.4	1	0.00700889	0.161204	23	0.168019	No	No
Colon-Sigmoid	317	F5	ENSG00000198734.10	1	0.0144109	0.33145	23	0.333684	No	No
Colon-Sigmoid	317	SELP	ENSG00000174175.16	1	0.00283812	0.0652767	23	0.0807189	No	No
Colon-Sigmoid	317	C1orf112	ENSG00000000460.16	1	0.00265454	0.063709	24	0.0794159	No	No
Colon-Sigmoid	317	SELL	ENSG00000188404.8	1	0.00303806	0.0668373	22	0.0820602	No	No
Colon-Sigmoid	317	SELE	ENSG00000007908.15	1	0.00659766	0.145149	22	0.152914	No	No
Colon-Sigmoid	317	METTL18	ENSG00000171806.11	1	0.00398313	0.0876288	22	0.100419	No	No
Colon-Sigmoid	317	SCYL3	ENSG00000000457.13	1	0.00014246	0.00327657	23	0.0232868	Yes	No
Colon-Sigmoid	317	KIFAP3	ENSG00000075945.12	1	0.00208594	0.0500627	24	0.0675492	No	No
Colon-Sigmoid	317	GORAB	ENSG00000120370.12	1	0.00135235	0.031104	23	0.0507086	No	No
Colon-Sigmoid	317	PRRX1	ENSG00000116132.11	1	0.00214486	0.0493318	23	0.066865	No	No
Colon-Sigmoid	317	RP1-79C4.4	ENSG00000271811.1	1	0.00379469	0.0834832	22	0.0967359	No	No
Colon-Sigmoid	317	FMO3	ENSG00000007933.12	1	0.00353085	0.0741477	21	0.0884251	No	No
Colon-Sigmoid	317	FMO2	ENSG00000094963.13	1	0.00377373	0.0792484	21	0.0929978	No	No
Colon-Sigmoid	317	FMO1	ENSG00000010932.16	1	0.000367952	0.00772698	21	0.0290144	Yes	No
Colon-Sigmoid	317	FMO4	ENSG00000076258.9	1	0.0013913	0.0292174	21	0.0489798	Yes	No
Colon-Sigmoid	317	PRRC2C	ENSG00000117523.15	1	0.00231759	0.0486694	21	0.0662613	No	No
Colon-Sigmoid	317	MYOC	ENSG00000034971.16	1	1.73924e-05	0.000365241	21	0.0160527	Yes	No
Colon-Sigmoid	317	VAMP4	ENSG00000117533.14	1	3.30398e-05	0.000693837	21	0.0182619	Yes	No
Colon-Sigmoid	317	METTL13	ENSG00000010165.19	1	0.00519235	0.109039	21	0.119646	No	No
Colon-Sigmoid	317	DNM3	ENSG00000197959.13	1	0.000201398	0.00483356	24	0.0253426	Yes	No
Colon-Sigmoid	317	PIGC	ENSG00000135845.9	1	0.0018689	0.0336401	18	0.0530266	No	No
Colon-Sigmoid	317	SUCO	ENSG00000094975.13	1	0.00201691	0.0342874	17	0.0535819	No	No
Colon-Sigmoid	317	FASLG	ENSG00000117560.7	1	0.00267144	0.042743	16	0.0610231	No	No
Colon-Sigmoid	317	TNFSF18	ENSG00000120337.8	1	0.000143798	0.00201317	14	0.0212691	Yes	No
Colon-Sigmoid	317	TNFSF4	ENSG00000117586.10	1	0.00130181	0.0169236	13	0.0379319	Yes	No
Colon-Sigmoid	317	PRDX6	ENSG00000117592.8	1	5.95574e-05	0.000714689	12	0.0183363	Yes	No
Colon-Sigmoid	317	ANKRD45	ENSG00000183831.6	1	0.00128111	0.0166544	13	0.0376002	Yes	No
Colon-Sigmoid	317	KLHL20	ENSG00000076321.10	1	0.0127756	0.166083	13	0.172633	No	No
Colon-Sigmoid	317	CENPL	ENSG00000120334.15	1	0.0158953	0.190743	12	0.196307	No	No
Colon-Sigmoid	317	DARS2	ENSG00000117593.9	1	0.000402223	0.00482667	12	0.0253334	Yes	No
Colon-Sigmoid	317	ZBTB37	ENSG00000185278.15	1	0.0221961	0.266353	12	0.269876	No	No
Colon-Sigmoid	317	SERPINC1	ENSG00000117601.13	1	0.0203908	0.24469	12	0.2487	No	No
Colon-Sigmoid	317	RC3H1	ENSG00000135870.11	1	0.016345	0.212485	13	0.21726	No	No
Colon-Sigmoid	317	RABGAP1L	ENSG00000152061.23	1	0.00127515	0.0267782	21	0.0468038	Yes	No
Colon-Sigmoid	317	CACYBP	ENSG00000116161.17	1	0.0120357	0.192571	16	0.198051	No	No
Colon-Sigmoid	317	MRPS14	ENSG00000120333.4	1	0.00849342	0.135895	16	0.144308	No	No
Colon-Sigmoid	317	TNN	ENSG00000120332.15	1	0.000152139	0.00243422	16	0.022004	Yes	No
Colon-Sigmoid	317	KIAA0040	ENSG00000235750.9	1	2.33418e-05	0.000373469	16	0.0160527	Yes	No
Colon-Sigmoid	317	TNR	ENSG00000116147.16	1	0.00207614	0.0394467	19	0.058038	No	No
Colon-Sigmoid	317	RP11-318C24.2	ENSG00000227740.1	1	0.00211048	0.0358781	17	0.0549593	No	No
Colon-Sigmoid	317	RFWD2	ENSG00000143207.19	1	0.00104029	0.0197655	19	0.0405891	Yes	No
Colon-Sigmoid	317	PAPPA2	ENSG00000116183.10	1	0.000580036	0.0110207	19	0.0321533	Yes	No
Colon-Sigmoid	317	ASTN1	ENSG00000152092.15	1	0.000162752	0.00309228	19	0.0230271	Yes	No
Colon-Sigmoid	317	BRINP2	ENSG00000198797.6	1	0.00348757	0.0592886	17	0.0755448	No	No
Colon-Sigmoid	317	SEC16B	ENSG00000120341.18	1	0.00186329	0.0298126	16	0.0494778	Yes	No
Colon-Sigmoid	317	RASAL2-AS1	ENSG00000224687.1	1	0.0013116	0.0209856	16	0.0415932	Yes	No
Colon-Sigmoid	317	RASAL2	ENSG00000075391.16	1	0.000346458	0.00762207	22	0.0289253	Yes	No
Colon-Sigmoid	317	C1orf220	ENSG00000213057.5	1	0.00263193	0.0500068	19	0.0675093	No	No
Colon-Sigmoid	317	RP5-1098D14.1	ENSG00000273384.1	1	0.000661789	0.0132358	20	0.0343782	Yes	No
Colon-Sigmoid	317	RALGPS2	ENSG00000116191.17	1	0.00145427	0.0305396	21	0.0502448	No	No
Colon-Sigmoid	317	ANGPTL1	ENSG00000116194.12	1	9.61219e-06	0.000192244	20	0.0149568	Yes	No
Colon-Sigmoid	317	FAM20B	ENSG00000116199.11	1	0.00270725	0.0514377	19	0.0686807	No	No
Colon-Sigmoid	317	TOR3A	ENSG00000186283.13	1	0.000366351	0.00696066	19	0.0280229	Yes	No
Colon-Sigmoid	317	ABL2	ENSG00000143322.19	1	0.00148608	0.0297216	20	0.0494321	Yes	No
Colon-Sigmoid	317	SOAT1	ENSG00000057252.12	1	0.00408959	0.0858814	21	0.098853	No	No
Colon-Sigmoid	317	TDRD5	ENSG00000162782.15	1	0.00255271	0.0561595	22	0.0728631	No	No
Colon-Sigmoid	317	FAM163A	ENSG00000143340.6	1	0.00977033	0.205177	21	0.210184	No	No
Colon-Sigmoid	317	TOR1AIP2	ENSG00000169905.12	1	0.0027143	0.0570002	21	0.0736393	No	No
Colon-Sigmoid	317	RP11-533E19.7	ENSG00000272906.1	1	0.00110263	0.0231553	21	0.0434546	Yes	No
Colon-Sigmoid	317	TOR1AIP1	ENSG00000143337.18	1	0.0010021	0.0210441	21	0.0416422	Yes	No
Colon-Sigmoid	317	RP11-533E19.5	ENSG00000260360.1	1	0.00192713	0.0404697	21	0.0589499	No	No
Colon-Sigmoid	317	CEP350	ENSG00000135837.15	1	0.00342966	0.0754525	22	0.0895815	No	No
Colon-Sigmoid	317	QSOX1	ENSG00000116260.16	1	0.00486335	0.10213	21	0.113278	No	No
Colon-Sigmoid	317	LHX4	ENSG00000121454.5	1	0.00357571	0.0786657	22	0.0924896	No	No
Colon-Sigmoid	317	ACBD6	ENSG00000230124.6	1	0.000769572	0.0184697	24	0.0393874	Yes	No
Colon-Sigmoid	317	XPR1	ENSG00000143324.13	1	0.000129568	0.00259135	20	0.0223347	Yes	No
Colon-Sigmoid	317	KIAA1614	ENSG00000135835.11	1	0.00159786	0.0287614	18	0.0485378	Yes	No
Colon-Sigmoid	317	STX6	ENSG00000135823.13	1	3.75958e-05	0.000676724	18	0.0181309	Yes	No
Colon-Sigmoid	317	MR1	ENSG00000153029.14	1	0.00117633	0.0211739	18	0.0417207	Yes	No
Colon-Sigmoid	317	IER5	ENSG00000162783.10	1	0.00104041	0.0187274	18	0.0396211	Yes	No
Colon-Sigmoid	317	CACNA1E	ENSG00000198216.10	1	0.00452865	0.0951016	21	0.106932	No	No
Colon-Sigmoid	317	GLUL	ENSG00000135821.17	1	0.00724239	0.123121	17	0.132374	No	No
Colon-Sigmoid	317	TEDDM1	ENSG00000203730.2	1	0.00274416	0.0466507	17	0.0644708	No	No
Colon-Sigmoid	317	RNASEL	ENSG00000135828.11	1	0.000330077	0.00561131	17	0.0262144	Yes	No
Colon-Sigmoid	317	RGS16	ENSG00000143333.6	1	0.000762834	0.0129682	17	0.0340774	Yes	No
Colon-Sigmoid	317	LINC01686	ENSG00000261504.1	1	0.00127753	0.0217179	17	0.0422267	Yes	No
Colon-Sigmoid	317	RGS8	ENSG00000135824.12	1	1.3335e-06	2.26695e-05	17	0.00964104	Yes	Yes
Colon-Sigmoid	317	NPL	ENSG00000135838.13	1	0.00157044	0.0266974	17	0.0467348	Yes	No
Colon-Sigmoid	317	DHX9	ENSG00000135829.16	1	0.0025847	0.04394	17	0.0619654	No	No
Colon-Sigmoid	317	LAMC1	ENSG00000135862.5	1	0.0053994	0.0971892	18	0.108829	No	No
Colon-Sigmoid	317	LAMC2	ENSG00000058085.14	1	0.000525505	0.00945909	18	0.0307216	Yes	No
Colon-Sigmoid	317	NMNAT2	ENSG00000157064.10	1	4.1052e-05	0.000779988	19	0.0184984	Yes	No
Colon-Sigmoid	317	SMG7	ENSG00000116698.21	1	0.000436661	0.0078599	18	0.0291411	Yes	No
Colon-Sigmoid	317	NCF2	ENSG00000116701.14	1	0.00472138	0.0802635	17	0.0939598	No	No
Colon-Sigmoid	317	ARPC5	ENSG00000162704.15	1	0.000325742	0.00521187	16	0.0257278	Yes	No
Colon-Sigmoid	317	RGL1	ENSG00000143344.15	1	0.000751504	0.0135271	18	0.0346577	Yes	No
Colon-Sigmoid	317	COLGALT2	ENSG00000198756.10	1	0.00231742	0.0393961	17	0.0580147	No	No
Colon-Sigmoid	317	TSEN15	ENSG00000198860.11	1	8.21972e-05	0.00131516	16	0.0196241	Yes	No
Colon-Sigmoid	317	RP11-382D12.2	ENSG00000271387.1	1	0.000817231	0.0114412	14	0.0326126	Yes	No
Colon-Sigmoid	317	C1orf21	ENSG00000116667.12	1	5.89705e-05	0.000943527	16	0.0190516	Yes	No
Colon-Sigmoid	317	EDEM3	ENSG00000116406.18	1	0.011153	0.167295	15	0.173751	No	No
Colon-Sigmoid	317	FAM129A	ENSG00000135842.16	1	0.00273619	0.0383067	14	0.0570937	No	No
Colon-Sigmoid	317	RNF2	ENSG00000121481.10	1	0.000595231	0.00714277	12	0.0282007	Yes	No
Colon-Sigmoid	317	TRMT1L	ENSG00000121486.11	1	0.00977944	0.117353	12	0.127065	No	No
Colon-Sigmoid	317	SWT1	ENSG00000116668.12	1	0.00399891	0.0559848	14	0.0727048	No	No
Colon-Sigmoid	317	IVNS1ABP	ENSG00000116679.15	1	0.000519637	0.00623565	12	0.0269962	Yes	No
Colon-Sigmoid	317	GS1-279B7.2	ENSG00000273004.1	1	0.00174791	0.0209749	12	0.0415925	Yes	No
Colon-Sigmoid	317	HMCN1	ENSG00000143341.11	1	0.00305858	0.0519959	17	0.0691632	No	No
Colon-Sigmoid	317	PRG4	ENSG00000116690.12	1	0.00475924	0.0761478	16	0.0902277	No	No
Colon-Sigmoid	317	TPR	ENSG00000047410.13	1	0.00585775	0.093724	16	0.105745	No	No
Colon-Sigmoid	317	C1orf27	ENSG00000157181.15	1	0.000742049	0.0118728	16	0.0331178	Yes	No
Colon-Sigmoid	317	OCLM	ENSG00000262180.1	1	0.00369846	0.0591754	16	0.0754427	No	No
Colon-Sigmoid	317	PDC	ENSG00000116703.13	1	0.0065754	0.105206	16	0.116059	No	No
Colon-Sigmoid	317	GS1-304P7.3	ENSG00000273198.1	1	0.00711837	0.113894	16	0.124016	No	No
Colon-Sigmoid	317	PTGS2	ENSG00000073756.11	1	0.000193406	0.00309449	16	0.0230271	Yes	No
Colon-Sigmoid	317	PACERR	ENSG00000273129.1	1	0.00539743	0.0863589	16	0.0992874	No	No
Colon-Sigmoid	317	PLA2G4A	ENSG00000116711.9	1	3.57198e-05	0.000678677	19	0.0181417	Yes	No
Colon-Sigmoid	317	BRINP3	ENSG00000162670.10	1	0.00443679	0.0931727	21	0.105272	No	No
Colon-Sigmoid	317	RGS18	ENSG00000150681.9	1	0.00298518	0.0447777	15	0.0627763	No	No
Colon-Sigmoid	317	RGS1	ENSG00000090104.11	1	0.00429529	0.0601341	14	0.0762751	No	No
Colon-Sigmoid	317	RGS13	ENSG00000127074.14	1	5.79598e-05	0.000811437	14	0.0185765	Yes	No
Colon-Sigmoid	317	RGS2	ENSG00000116741.7	1	0.000979146	0.0146872	15	0.0357099	Yes	No
Colon-Sigmoid	317	UCHL5	ENSG00000116750.13	1	0.00287457	0.0459931	16	0.0638369	No	No
Colon-Sigmoid	317	TROVE2	ENSG00000116747.12	1	0.000812846	0.0121927	15	0.0334111	Yes	No
Colon-Sigmoid	317	GLRX2	ENSG00000023572.8	1	0.00354032	0.0531048	15	0.0701426	No	No
Colon-Sigmoid	317	CDC73	ENSG00000134371.10	1	0.00204784	0.0327654	16	0.0521878	No	No
Colon-Sigmoid	317	B3GALT2	ENSG00000162630.5	1	5.64241e-05	0.000846361	15	0.0187628	Yes	No
Colon-Sigmoid	317	KCNT2	ENSG00000162687.16	1	0.0120813	0.205382	17	0.21037	No	No
Colon-Sigmoid	317	CFH	ENSG00000000971.15	1	0.00281202	0.0421802	15	0.0604788	No	No
Colon-Sigmoid	317	CFHR3	ENSG00000116785.13	1	0.00231675	0.0324345	14	0.0519345	No	No
Colon-Sigmoid	317	CFHR1	ENSG00000244414.6	1	0.00156311	0.0218835	14	0.0423239	Yes	No
Colon-Sigmoid	317	ASPM	ENSG00000066279.17	1	0.000857383	0.011146	13	0.0322901	Yes	No
Colon-Sigmoid	317	ZBTB41	ENSG00000177888.7	1	0.000700878	0.00841054	12	0.0296884	Yes	No
Colon-Sigmoid	317	CRB1	ENSG00000134376.15	1	0.00709542	0.0993358	14	0.110782	No	No
Colon-Sigmoid	317	DENND1B	ENSG00000213047.12	1	0.0011145	0.015603	14	0.0365828	Yes	No
Colon-Sigmoid	317	C1orf53	ENSG00000203724.10	1	0.00120963	0.0157252	13	0.0366717	Yes	No
Colon-Sigmoid	317	NEK7	ENSG00000151414.14	1	0.00126621	0.017727	14	0.03865	Yes	No
Colon-Sigmoid	317	PTPRC	ENSG00000081237.18	1	0.00370498	0.0629847	17	0.0787704	No	No
Colon-Sigmoid	317	NR5A2	ENSG00000116833.13	1	0.000636533	0.0127307	20	0.0339341	Yes	No
Colon-Sigmoid	317	LINC00862	ENSG00000203721.6	1	0.000876952	0.0192929	22	0.0401634	Yes	No
Colon-Sigmoid	317	ZNF281	ENSG00000162702.7	1	0.00309168	0.0649254	21	0.0804009	No	No
Colon-Sigmoid	317	KIF14	ENSG00000118193.11	1	0.0162045	0.340294	21	0.342318	No	No
Colon-Sigmoid	317	DDX59	ENSG00000118197.13	1	0.00335976	0.0705551	21	0.0853211	No	No
Colon-Sigmoid	317	RP11-92G12.3	ENSG00000260088.1	1	0.000303807	0.00607614	20	0.0268711	Yes	No
Colon-Sigmoid	317	CAMSAP2	ENSG00000118200.14	1	0.000684605	0.0143767	21	0.0354995	Yes	No
Colon-Sigmoid	317	C1orf106	ENSG00000163362.10	1	0.00179169	0.0358338	20	0.0549196	No	No
Colon-Sigmoid	317	KIF21B	ENSG00000116852.14	1	0.000577914	0.0121362	21	0.0333227	Yes	No
Colon-Sigmoid	317	CACNA1S	ENSG00000081248.10	1	0.00430314	0.090366	21	0.1028	No	No
Colon-Sigmoid	317	ASCL5	ENSG00000232237.3	1	0.000151618	0.00303235	20	0.0229623	Yes	No
Colon-Sigmoid	317	TMEM9	ENSG00000116857.16	1	0.000474025	0.0094805	20	0.0307269	Yes	No
Colon-Sigmoid	317	IGFN1	ENSG00000163395.16	1	0.00421576	0.0843152	20	0.0974632	No	No
Colon-Sigmoid	317	PKP1	ENSG00000081277.12	1	0.00100845	0.020169	20	0.0409132	Yes	No
Colon-Sigmoid	317	TNNT2	ENSG00000118194.18	1	0.00159293	0.0318585	20	0.0514222	No	No
Colon-Sigmoid	317	LAD1	ENSG00000159166.13	1	0.0211606	0.423213	20	0.424302	No	No
Colon-Sigmoid	317	TNNI1	ENSG00000159173.18	1	0.0040879	0.0817581	20	0.0952507	No	No
Colon-Sigmoid	317	PHLDA3	ENSG00000174307.6	1	0.0019582	0.0372058	19	0.0560495	No	No
Colon-Sigmoid	317	CSRP1	ENSG00000159176.13	1	0.00169921	0.032285	19	0.0517808	No	No
Colon-Sigmoid	317	RP11-134G8.5	ENSG00000223396.2	1	0.0029003	0.0551057	19	0.0719436	No	No
Colon-Sigmoid	317	NAV1	ENSG00000134369.15	1	0.000239345	0.0047869	20	0.0253323	Yes	No
Colon-Sigmoid	317	IPO9	ENSG00000198700.9	1	0.00212722	0.0382899	18	0.0570877	No	No
Colon-Sigmoid	317	SHISA4	ENSG00000198892.6	1	0.00185777	0.0334399	18	0.0528178	No	No
Colon-Sigmoid	317	LMOD1	ENSG00000163431.12	1	0.00287884	0.051819	18	0.0690048	No	No
Colon-Sigmoid	317	TIMM17A	ENSG00000134375.10	1	0.000174404	0.00313927	18	0.0230689	Yes	No
Colon-Sigmoid	317	RNPEP	ENSG00000176393.10	1	0.00106882	0.0192388	18	0.0401072	Yes	No
Colon-Sigmoid	317	ELF3	ENSG00000163435.15	1	4.48308e-05	0.000806955	18	0.0185765	Yes	No
Colon-Sigmoid	317	GPR37L1	ENSG00000170075.8	1	0.000278505	0.00501309	18	0.025536	Yes	No
Colon-Sigmoid	317	ARL8A	ENSG00000143862.7	1	0.000848965	0.0152814	18	0.036297	Yes	No
Colon-Sigmoid	317	PTPN7	ENSG00000143851.15	1	0.000227212	0.00408981	18	0.0245044	Yes	No
Colon-Sigmoid	317	LGR6	ENSG00000133067.17	1	0.000244045	0.0043928	18	0.0247484	Yes	No
Colon-Sigmoid	317	UBE2T	ENSG00000077152.9	1	0.000724873	0.011598	16	0.0328181	Yes	No
Colon-Sigmoid	317	PPP1R12B	ENSG00000077157.21	1	0.00162683	0.0292829	18	0.0490079	Yes	No
Colon-Sigmoid	317	SYT2	ENSG00000143858.11	1	0.00129645	0.0220396	17	0.0424755	Yes	No
Colon-Sigmoid	317	KDM5B	ENSG00000117139.16	1	0.000101061	0.00161697	16	0.0201554	Yes	No
Colon-Sigmoid	317	RABIF	ENSG00000183155.4	1	9.34181e-05	0.00149469	16	0.0199233	Yes	No
Colon-Sigmoid	317	KLHL12	ENSG00000117153.15	1	7.5335e-05	0.0012807	17	0.0196241	Yes	No
Colon-Sigmoid	317	ADIPOR1	ENSG00000159346.12	1	0.0012523	0.0212891	17	0.0418217	Yes	No
Colon-Sigmoid	317	CYB5R1	ENSG00000159348.12	1	0.00273269	0.0464557	17	0.064294	No	No
Colon-Sigmoid	317	TMEM183A	ENSG00000163444.11	1	0.00045558	0.00728928	16	0.0284244	Yes	No
Colon-Sigmoid	317	PPFIA4	ENSG00000143847.15	1	0.000192643	0.00327493	17	0.0232843	Yes	No
Colon-Sigmoid	317	ADORA1	ENSG00000163485.16	1	0.000283538	0.00482014	17	0.0253334	Yes	No
Colon-Sigmoid	317	CHI3L1	ENSG00000133048.12	1	0.00235204	0.0376327	16	0.0564317	No	No
Colon-Sigmoid	317	CHIT1	ENSG00000133063.15	1	2.73233e-07	4.64496e-06	17	0.00601927	Yes	Yes
Colon-Sigmoid	317	LINC01353	ENSG00000231507.1	1	0.000174228	0.00278766	16	0.0224667	Yes	No
Colon-Sigmoid	317	BTG2	ENSG00000159388.5	1	0.00224329	0.0358926	16	0.0549737	No	No
Colon-Sigmoid	317	FMOD	ENSG00000122176.10	1	0.000507526	0.00862795	17	0.029878	Yes	No
Colon-Sigmoid	317	PRELP	ENSG00000188783.5	1	0.00215006	0.0365509	17	0.0555155	No	No
Colon-Sigmoid	317	OPTC	ENSG00000188770.9	1	0.00100833	0.0171416	17	0.0381198	Yes	No
Colon-Sigmoid	317	ATP2B4	ENSG00000058668.14	1	0.0011826	0.0212869	18	0.0418217	Yes	No
Colon-Sigmoid	317	LAX1	ENSG00000122188.12	1	0.00111853	0.0190151	17	0.0398945	Yes	No
Colon-Sigmoid	317	ZC3H11A	ENSG00000058673.16	1	0.000346132	0.00588424	17	0.0267334	Yes	No
Colon-Sigmoid	317	ZBED6	ENSG00000257315.2	1	0.00241793	0.0411048	17	0.0595315	No	No
Colon-Sigmoid	317	SNRPE	ENSG00000182004.12	1	0.000291798	0.00496057	17	0.0254375	Yes	No
Colon-Sigmoid	317	SOX13	ENSG00000143842.14	1	0.00183437	0.0330187	18	0.0524205	No	No
Colon-Sigmoid	317	ETNK2	ENSG00000143845.14	1	0.000212156	0.00381881	18	0.0241582	Yes	No
Colon-Sigmoid	317	GOLT1A	ENSG00000174567.7	1	0.00150356	0.027064	18	0.0470054	Yes	No
Colon-Sigmoid	317	PLEKHA6	ENSG00000143850.13	1	4.84607e-05	0.000920754	19	0.0190516	Yes	No
Colon-Sigmoid	317	PPP1R15B	ENSG00000158615.8	1	0.000858436	0.0154519	18	0.0364468	Yes	No
Colon-Sigmoid	317	PIK3C2B	ENSG00000133056.13	1	0.00143768	0.0273159	19	0.0472322	Yes	No
Colon-Sigmoid	317	MDM4	ENSG00000198625.12	1	0.00264813	0.0503144	19	0.0677229	No	No
Colon-Sigmoid	317	LRRN2	ENSG00000170382.11	1	0.000327792	0.00622805	19	0.0269962	Yes	No
Colon-Sigmoid	317	RP11-430C7.5	ENSG00000240219.1	1	0.000406661	0.0073199	18	0.0284452	Yes	No
Colon-Sigmoid	317	NFASC	ENSG00000163531.15	1	0.000136959	0.00273918	20	0.0224461	Yes	No
Colon-Sigmoid	317	CNTN2	ENSG00000184144.11	1	0.000773442	0.013922	18	0.0349841	Yes	No
Colon-Sigmoid	317	TMEM81	ENSG00000174529.7	1	0.000982252	0.0176805	18	0.0386047	Yes	No
Colon-Sigmoid	317	RBBP5	ENSG00000117222.13	1	0.000249951	0.00449913	18	0.0249705	Yes	No
Colon-Sigmoid	317	DSTYK	ENSG00000133059.16	1	4.64453e-05	0.000836015	18	0.0187085	Yes	No
Colon-Sigmoid	317	TMCC2	ENSG00000133069.15	1	0.0011146	0.0189481	17	0.03986	Yes	No
Colon-Sigmoid	317	NUAK2	ENSG00000163545.8	1	0.000943391	0.0160376	17	0.0369864	Yes	No
Colon-Sigmoid	317	KLHDC8A	ENSG00000162873.14	1	0.00075875	0.01214	16	0.0333227	Yes	No
Colon-Sigmoid	317	BLACAT1	ENSG00000281406.1	1	0.00806272	0.129004	16	0.137899	No	No
Colon-Sigmoid	317	CDK18	ENSG00000117266.15	1	0.000862897	0.0138063	16	0.0348975	Yes	No
Colon-Sigmoid	317	MFSD4A	ENSG00000174514.12	1	0.000428043	0.00684868	16	0.027899	Yes	No
Colon-Sigmoid	317	ELK4	ENSG00000158711.13	1	0.00109217	0.0174746	16	0.038409	Yes	No
Colon-Sigmoid	317	SLC45A3	ENSG00000158715.5	1	8.88972e-05	0.00142236	16	0.0198242	Yes	No
Colon-Sigmoid	317	NUCKS1	ENSG00000069275.12	1	0.00255707	0.0409132	16	0.0593548	No	No
Colon-Sigmoid	317	RAB29	ENSG00000117280.12	1	0.0121701	0.194722	16	0.200149	No	No
Colon-Sigmoid	317	SLC41A1	ENSG00000133065.10	1	0.00112925	0.0180679	16	0.0390134	Yes	No
Colon-Sigmoid	317	PM20D1	ENSG00000162877.12	1	3.22334e-07	5.15735e-06	16	0.00601927	Yes	Yes
Colon-Sigmoid	317	RAB7B	ENSG00000276600.4	1	0.00121436	0.0194297	16	0.0402722	Yes	No
Colon-Sigmoid	317	CTSE	ENSG00000196188.10	1	6.68441e-06	0.000100266	15	0.0131892	Yes	No
Colon-Sigmoid	317	C1orf186	ENSG00000263961.6	1	0.00606556	0.0909834	15	0.103404	No	No
Colon-Sigmoid	317	AVPR1B	ENSG00000198049.6	1	0.00122808	0.0184211	15	0.0393736	Yes	No
Colon-Sigmoid	317	FAM72A	ENSG00000196550.10	1	0.00302855	0.0454283	15	0.0633529	No	No
Colon-Sigmoid	317	SRGAP2	ENSG00000266028.7	1	0.000710246	0.0113639	16	0.0325131	Yes	No
Colon-Sigmoid	317	IKBKE	ENSG00000263528.7	1	0.00451498	0.0632097	14	0.0789581	No	No
Colon-Sigmoid	317	RASSF5	ENSG00000266094.7	1	0.000268636	0.0037609	14	0.0240851	Yes	No
Colon-Sigmoid	317	EIF2D	ENSG00000143486.15	1	0.000148072	0.00192493	13	0.0211291	Yes	No
Colon-Sigmoid	317	DYRK3	ENSG00000143479.15	1	0.000390379	0.00546531	14	0.0260652	Yes	No
Colon-Sigmoid	317	MAPKAPK2	ENSG00000162889.10	1	0.00131832	0.0184564	14	0.0393778	Yes	No
Colon-Sigmoid	317	IL10	ENSG00000136634.5	1	0.00180473	0.0234614	13	0.0437589	Yes	No
Colon-Sigmoid	317	IL24	ENSG00000162892.15	1	0.00234657	0.032852	14	0.0522614	No	No
Colon-Sigmoid	317	FCMR	ENSG00000162894.11	1	0.0026296	0.0368145	14	0.0557266	No	No
Colon-Sigmoid	317	PIGR	ENSG00000162896.5	1	0.000851387	0.011068	13	0.0322051	Yes	No
Colon-Sigmoid	317	C1orf116	ENSG00000182795.12	1	0.00105801	0.0137541	13	0.0348762	Yes	No
Colon-Sigmoid	317	PFKFB2	ENSG00000123836.14	1	0.00311259	0.0435763	14	0.0616871	No	No
Colon-Sigmoid	317	YOD1	ENSG00000180667.10	1	2.79805e-05	0.000363746	13	0.0160527	Yes	No
Colon-Sigmoid	317	C4BPB	ENSG00000123843.12	1	6.06671e-06	8.49339e-05	14	0.0130116	Yes	No
Colon-Sigmoid	317	C4BPA	ENSG00000123838.10	1	0.000437169	0.00612036	14	0.0269296	Yes	No
Colon-Sigmoid	317	CD55	ENSG00000196352.14	1	0.000867503	0.0130125	15	0.0341089	Yes	No
Colon-Sigmoid	317	RP11-357P18.2	ENSG00000274245.1	1	0.00125935	0.0188902	15	0.0397944	Yes	No
Colon-Sigmoid	317	CR1	ENSG00000203710.10	1	0.00305572	0.0519472	17	0.069128	No	No
Colon-Sigmoid	317	CD46	ENSG00000117335.19	1	0.00126706	0.020273	16	0.0409818	Yes	No
Colon-Sigmoid	317	C1orf132	ENSG00000203709.11	1	0.000381301	0.00610082	16	0.0269006	Yes	No
Colon-Sigmoid	317	CD34	ENSG00000174059.16	1	0.00111861	0.0178978	16	0.0388233	Yes	No
Colon-Sigmoid	317	RP11-328D5.4	ENSG00000284237.1	1	0.00302308	0.0513923	17	0.0686558	No	No
Colon-Sigmoid	317	PLXNA2	ENSG00000076356.6	1	0.000766838	0.0138031	18	0.0348975	Yes	No
Colon-Sigmoid	317	CAMK1G	ENSG00000008118.9	1	0.000236503	0.00425706	18	0.0245917	Yes	No
Colon-Sigmoid	317	LAMB3	ENSG00000196878.14	1	0.000617742	0.0111194	18	0.0322759	Yes	No
Colon-Sigmoid	317	G0S2	ENSG00000123689.5	1	0.000483101	0.00869581	18	0.029878	Yes	No
Colon-Sigmoid	317	HSD11B1	ENSG00000117594.9	1	0.000325369	0.00618201	19	0.0269891	Yes	No
Colon-Sigmoid	317	TRAF3IP3	ENSG00000009790.14	1	0.00358395	0.0645111	18	0.0800776	No	No
Colon-Sigmoid	317	C1orf74	ENSG00000162757.4	1	0.00797716	0.143589	18	0.151509	No	No
Colon-Sigmoid	317	IRF6	ENSG00000117595.10	1	0.00280795	0.0505432	18	0.0678756	No	No
Colon-Sigmoid	317	DIEXF	ENSG00000117597.17	1	0.000325674	0.00586214	18	0.0267019	Yes	No
Colon-Sigmoid	317	SYT14	ENSG00000143469.18	1	0.000392455	0.00784909	20	0.0291318	Yes	No
Colon-Sigmoid	317	SERTAD4	ENSG00000082497.11	1	0.0015852	0.0301187	19	0.0498015	Yes	No
Colon-Sigmoid	317	HHAT	ENSG00000054392.12	1	0.000849151	0.0186813	22	0.0395795	Yes	No
Colon-Sigmoid	317	KCNH1	ENSG00000143473.12	1	0.000767813	0.0161241	21	0.0370603	Yes	No
Colon-Sigmoid	317	RCOR3	ENSG00000117625.13	1	0.00320988	0.0609878	19	0.0770743	No	No
Colon-Sigmoid	317	TRAF5	ENSG00000082512.14	1	0.00316551	0.0601447	19	0.0762831	No	No
Colon-Sigmoid	317	LINC00467	ENSG00000153363.12	1	0.00125996	0.0239393	19	0.0442639	Yes	No
Colon-Sigmoid	317	RD3	ENSG00000198570.5	1	8.19773e-05	0.00147559	18	0.0198891	Yes	No
Colon-Sigmoid	317	SLC30A1	ENSG00000170385.9	1	4.83528e-05	0.00087035	18	0.018929	Yes	No
Colon-Sigmoid	317	NEK2	ENSG00000117650.12	1	0.00106979	0.0192561	18	0.0401122	Yes	No
Colon-Sigmoid	317	LPGAT1	ENSG00000123684.12	1	0.00237413	0.0451084	19	0.063092	No	No
Colon-Sigmoid	317	INTS7	ENSG00000143493.12	1	0.000443232	0.00842141	19	0.0296962	Yes	No
Colon-Sigmoid	317	DTL	ENSG00000143476.17	1	0.000114152	0.00205474	18	0.0213157	Yes	No
Colon-Sigmoid	317	PPP2R5A	ENSG00000066027.11	1	0.00552409	0.0939095	17	0.10589	No	No
Colon-Sigmoid	317	TMEM206	ENSG00000065600.12	1	0.00960024	0.163204	17	0.169922	No	No
Colon-Sigmoid	317	NENF	ENSG00000117691.9	1	8.81498e-05	0.0014104	16	0.0197654	Yes	No
Colon-Sigmoid	317	RP11-61J19.5	ENSG00000260805.2	1	0.000583603	0.00933764	16	0.0306505	Yes	No
Colon-Sigmoid	317	ATF3	ENSG00000162772.16	1	0.00141818	0.0226908	16	0.043029	Yes	No
Colon-Sigmoid	317	BATF3	ENSG00000123685.8	1	0.000158699	0.00253919	16	0.0222271	Yes	No
Colon-Sigmoid	317	NSL1	ENSG00000117697.14	1	0.00054391	0.00870257	16	0.0298879	Yes	No
Colon-Sigmoid	317	TATDN3	ENSG00000203705.10	1	9.01473e-05	0.00144236	16	0.0198242	Yes	No
Colon-Sigmoid	317	FLVCR1-AS1	ENSG00000198468.7	1	0.000298224	0.00477158	16	0.0253245	Yes	No
Colon-Sigmoid	317	FLVCR1	ENSG00000162769.12	1	0.000886132	0.0141781	16	0.035285	Yes	No
Colon-Sigmoid	317	VASH2	ENSG00000143494.15	1	0.00310844	0.0497351	16	0.067254	No	No
Colon-Sigmoid	317	ANGEL2	ENSG00000174606.13	1	0.00041236	0.00659775	16	0.0275716	Yes	No
Colon-Sigmoid	317	RPS6KC1	ENSG00000136643.11	1	0.000193698	0.00329286	17	0.0233208	Yes	No
Colon-Sigmoid	317	PROX1	ENSG00000117707.15	1	0.0005926	0.00948161	16	0.0307269	Yes	No
Colon-Sigmoid	317	SMYD2	ENSG00000143499.13	1	0.000682333	0.012282	18	0.0335225	Yes	No
Colon-Sigmoid	317	PTPN14	ENSG00000152104.11	1	0.000607458	0.0109342	18	0.0321173	Yes	No
Colon-Sigmoid	317	CENPF	ENSG00000117724.12	1	0.000805095	0.0128815	16	0.0340284	Yes	No
Colon-Sigmoid	317	KCNK2	ENSG00000082482.13	1	0.000283163	0.00509694	18	0.0256002	Yes	No
Colon-Sigmoid	317	KCTD3	ENSG00000136636.12	1	0.000323585	0.00517735	16	0.0257132	Yes	No
Colon-Sigmoid	317	USH2A	ENSG00000042781.12	1	0.000678267	0.0162784	24	0.0372273	Yes	No
Colon-Sigmoid	317	ESRRG	ENSG00000196482.16	1	0.00270407	0.0676018	25	0.0826756	No	No
Colon-Sigmoid	317	GPATCH2	ENSG00000092978.10	1	0.00188895	0.0434457	23	0.0615931	No	No
Colon-Sigmoid	317	SPATA17	ENSG00000162814.10	1	0.00582766	0.134036	23	0.142546	No	No
Colon-Sigmoid	317	RRP15	ENSG00000067533.5	1	0.00330597	0.0661195	20	0.0814554	No	No
Colon-Sigmoid	317	TGFB2	ENSG00000092969.11	1	3.43802e-05	0.000687604	20	0.0182443	Yes	No
Colon-Sigmoid	317	LYPLAL1	ENSG00000143353.11	1	0.000102123	0.00194033	19	0.0211291	Yes	No
Colon-Sigmoid	317	RP11-135J2.3	ENSG00000223842.1	1	0.00144996	0.0275493	19	0.047471	Yes	No
Colon-Sigmoid	317	RP11-392O17.2	ENSG00000277007.1	1	0.000219221	0.00416519	19	0.024534	Yes	No
Colon-Sigmoid	317	RP11-392O17.1	ENSG00000228536.2	1	0.000692598	0.013852	20	0.0349291	Yes	No
Colon-Sigmoid	317	ZC3H11B	ENSG00000215817.5	1	0.00298094	0.0566379	19	0.0733351	No	No
Colon-Sigmoid	317	EPRS	ENSG00000136628.17	1	0.0094571	0.170228	18	0.176511	No	No
Colon-Sigmoid	317	BPNT1	ENSG00000162813.17	1	0.00124775	0.0212118	17	0.0417482	Yes	No
Colon-Sigmoid	317	IARS2	ENSG00000067704.9	1	0.000336883	0.005727	17	0.0264267	Yes	No
Colon-Sigmoid	317	RAB3GAP2	ENSG00000118873.15	1	0.000224461	0.00404031	18	0.0244657	Yes	No
Colon-Sigmoid	317	MARK1	ENSG00000116141.15	1	0.00516522	0.092974	18	0.1051	No	No
Colon-Sigmoid	317	C1orf115	ENSG00000162817.6	1	0.00300033	0.0510056	17	0.0683327	No	No
Colon-Sigmoid	317	MARC2	ENSG00000117791.15	1	0.00200084	0.0340142	17	0.0533722	No	No
Colon-Sigmoid	317	MARC1	ENSG00000186205.12	1	0.00211361	0.0359314	17	0.0550128	No	No
Colon-Sigmoid	317	RP11-295M18.6	ENSG00000272823.1	1	0.0130443	0.221753	17	0.226272	No	No
Colon-Sigmoid	317	LINC01352	ENSG00000238078.1	1	0.00173501	0.0294952	17	0.0492016	Yes	No
Colon-Sigmoid	317	HLX	ENSG00000136630.12	1	0.00152902	0.0259933	17	0.0460516	Yes	No
Colon-Sigmoid	317	C1orf140	ENSG00000234754.1	1	0.00782693	0.125231	16	0.134377	No	No
Colon-Sigmoid	317	DUSP10	ENSG00000143507.17	1	6.10178e-05	0.0010373	17	0.0191396	Yes	No
Colon-Sigmoid	317	RP11-378J18.9	ENSG00000276997.4	1	0.000855567	0.0154002	18	0.0364041	Yes	No
Colon-Sigmoid	317	HHIPL2	ENSG00000143512.12	1	0.000568599	0.0102348	18	0.0313587	Yes	No
Colon-Sigmoid	317	TAF1A	ENSG00000143498.17	1	0.000111122	0.0020002	18	0.0212139	Yes	No
Colon-Sigmoid	317	MIA3	ENSG00000154305.16	1	0.00287719	0.0517894	18	0.0689961	No	No
Colon-Sigmoid	317	AIDA	ENSG00000186063.12	1	0.000134026	0.00241247	18	0.0219854	Yes	No
Colon-Sigmoid	317	BROX	ENSG00000162819.11	1	0.00472089	0.0849761	18	0.0980754	No	No
Colon-Sigmoid	317	FAM177B	ENSG00000197520.10	1	0.0013705	0.024669	18	0.04491	Yes	No
Colon-Sigmoid	317	RP11-452F19.3	ENSG00000228106.5	1	8.55098e-05	0.00153918	18	0.0200325	Yes	No
Colon-Sigmoid	317	DISP1	ENSG00000154309.8	1	0.000300344	0.0054062	18	0.0260191	Yes	No
Colon-Sigmoid	317	TLR5	ENSG00000187554.11	1	0.0248196	0.446753	18	0.447602	No	No
Colon-Sigmoid	317	SUSD4	ENSG00000143502.14	1	0.00221627	0.0398929	18	0.0584183	No	No
Colon-Sigmoid	317	CAPN8	ENSG00000203697.11	1	0.00113759	0.0204766	18	0.0411783	Yes	No
Colon-Sigmoid	317	CAPN2	ENSG00000162909.17	1	0.000999437	0.0169904	17	0.03801	Yes	No
Colon-Sigmoid	317	TP53BP2	ENSG00000143514.16	1	0.00426124	0.0767024	18	0.0907348	No	No
Colon-Sigmoid	317	RP11-504P24.9	ENSG00000278467.1	1	0.000543428	0.00869484	16	0.029878	Yes	No
Colon-Sigmoid	317	FBXO28	ENSG00000143756.11	1	0.00139047	0.0222475	16	0.042644	Yes	No
Colon-Sigmoid	317	DEGS1	ENSG00000143753.12	1	0.00360448	0.0576717	16	0.0741753	No	No
Colon-Sigmoid	317	NVL	ENSG00000143748.17	1	2.87212e-05	0.000488261	17	0.0162565	Yes	No
Colon-Sigmoid	317	CNIH4	ENSG00000143771.11	1	0.00555544	0.0944425	17	0.106358	No	No
Colon-Sigmoid	317	WDR26	ENSG00000162923.14	1	0.00477043	0.0810973	17	0.0946531	No	No
Colon-Sigmoid	317	CNIH3	ENSG00000143786.7	1	0.0143233	0.272142	19	0.275539	No	No
Colon-Sigmoid	317	DNAH14	ENSG00000185842.15	1	0.00331725	0.0630278	19	0.0787914	No	No
Colon-Sigmoid	317	LBR	ENSG00000143815.14	1	0.000153174	0.00245078	16	0.0220337	Yes	No
Colon-Sigmoid	317	RP11-496N12.9	ENSG00000282418.1	1	0.000653257	0.0104521	16	0.0316352	Yes	No
Colon-Sigmoid	317	ENAH	ENSG00000154380.17	1	0.00107629	0.018297	17	0.0393044	Yes	No
Colon-Sigmoid	317	SRP9	ENSG00000143742.12	1	0.000220972	0.00331458	15	0.0233233	Yes	No
Colon-Sigmoid	317	EPHX1	ENSG00000143819.12	1	0.00446806	0.067021	15	0.0822085	No	No
Colon-Sigmoid	317	TMEM63A	ENSG00000196187.11	1	0.00144108	0.0216162	15	0.0421365	Yes	No
Colon-Sigmoid	317	LEFTY1	ENSG00000243709.1	1	0.00555637	0.0833455	15	0.0966353	No	No
Colon-Sigmoid	317	PYCR2	ENSG00000143811.18	1	0.000974079	0.0146112	15	0.0356544	Yes	No
Colon-Sigmoid	317	LEFTY2	ENSG00000143768.12	1	0.00652846	0.0979269	15	0.109525	No	No
Colon-Sigmoid	317	SDE2	ENSG00000143751.9	1	0.000364535	0.00546802	15	0.0260652	Yes	No
Colon-Sigmoid	317	H3F3A	ENSG00000163041.9	1	0.00429508	0.0687213	16	0.0836794	No	No
Colon-Sigmoid	317	LINC01703	ENSG00000225518.2	1	0.000754293	0.0120687	16	0.0332604	Yes	No
Colon-Sigmoid	317	ACBD3	ENSG00000182827.8	1	0.000432035	0.0073446	17	0.0284945	Yes	No
Colon-Sigmoid	317	LIN9	ENSG00000183814.15	1	0.00253499	0.0481647	19	0.0657984	No	No
Colon-Sigmoid	317	PARP1	ENSG00000143799.12	1	0.00127908	0.0243025	19	0.0445944	Yes	No
Colon-Sigmoid	317	STUM	ENSG00000203685.9	1	0.0017249	0.0327731	19	0.0521878	No	No
Colon-Sigmoid	317	ITPKB	ENSG00000143772.9	1	0.00115537	0.0231075	20	0.0434103	Yes	No
Colon-Sigmoid	317	PSEN2	ENSG00000143801.16	1	0.000292365	0.00555493	19	0.0261237	Yes	No
Colon-Sigmoid	317	COQ8A	ENSG00000163050.16	1	0.00366284	0.0732569	20	0.0876832	No	No
Colon-Sigmoid	317	CDC42BPA	ENSG00000143776.18	1	0.000124752	0.00261978	21	0.0224185	Yes	No
Colon-Sigmoid	317	ZNF678	ENSG00000181450.17	1	0.000470907	0.00894724	19	0.0301398	Yes	No
Colon-Sigmoid	317	SNAP47	ENSG00000143740.14	1	0.00509595	0.0968231	19	0.108507	No	No
Colon-Sigmoid	317	JMJD4	ENSG00000081692.12	1	0.0035714	0.0642851	18	0.0798756	No	No
Colon-Sigmoid	317	WNT9A	ENSG00000143816.7	1	0.000342865	0.00651443	19	0.0274893	Yes	No
Colon-Sigmoid	317	ARF1	ENSG00000143761.15	1	0.00707157	0.13436	19	0.142856	No	No
Colon-Sigmoid	317	C1orf35	ENSG00000143793.12	1	0.000194831	0.00350696	18	0.0237203	Yes	No
Colon-Sigmoid	317	MRPL55	ENSG00000162910.18	1	0.000768015	0.0138243	18	0.0349081	Yes	No
Colon-Sigmoid	317	GUK1	ENSG00000143774.16	1	0.00138986	0.0250175	18	0.045232	Yes	No
Colon-Sigmoid	317	GJC2	ENSG00000198835.3	1	0.000129518	0.00233132	18	0.0218756	Yes	No
Colon-Sigmoid	317	IBA57-AS1	ENSG00000203684.5	1	0.00306545	0.0551781	18	0.0720172	No	No
Colon-Sigmoid	317	IBA57	ENSG00000181873.12	1	0.00131263	0.0236273	18	0.0439084	Yes	No
Colon-Sigmoid	317	C1orf145	ENSG00000162913.9	1	0.00567102	0.102078	18	0.113228	No	No
Colon-Sigmoid	317	OBSCN	ENSG00000154358.20	1	1.29081e-05	0.000245254	19	0.0155741	Yes	No
Colon-Sigmoid	317	TRIM11	ENSG00000154370.15	1	0.00229765	0.0367623	16	0.0556823	No	No
Colon-Sigmoid	317	TRIM17	ENSG00000162931.11	1	0.000335201	0.00536322	16	0.0259671	Yes	No
Colon-Sigmoid	317	HIST3H2A	ENSG00000181218.5	1	0.00272208	0.0435533	16	0.0616871	No	No
Colon-Sigmoid	317	HIST3H2BB	ENSG00000196890.4	1	0.000374312	0.005989	16	0.0267526	Yes	No
Colon-Sigmoid	317	RNF187	ENSG00000168159.11	1	0.000551159	0.00881855	16	0.0299874	Yes	No
Colon-Sigmoid	317	RHOU	ENSG00000116574.5	1	0.000353897	0.00530846	15	0.0258554	Yes	No
Colon-Sigmoid	317	RP5-1061H20.4	ENSG00000177788.5	1	0.00255218	0.0408348	16	0.0593035	No	No
Colon-Sigmoid	317	RAB4A	ENSG00000168118.11	1	0.000685365	0.0109658	16	0.0321421	Yes	No
Colon-Sigmoid	317	CCSAP	ENSG00000154429.10	1	0.00062911	0.0100658	16	0.0312576	Yes	No
Colon-Sigmoid	317	ACTA1	ENSG00000143632.14	1	0.00329885	0.0527816	16	0.0698761	No	No
Colon-Sigmoid	317	NUP133	ENSG00000069248.11	1	0.000281898	0.00479226	17	0.0253328	Yes	No
Colon-Sigmoid	317	ABCB10	ENSG00000135776.4	1	0.000304869	0.00518278	17	0.0257176	Yes	No
Colon-Sigmoid	317	TAF5L	ENSG00000135801.9	1	0.00569226	0.102461	18	0.113596	No	No
Colon-Sigmoid	317	URB2	ENSG00000135763.9	1	0.000316564	0.00569815	18	0.0263571	Yes	No
Colon-Sigmoid	317	LINC01736	ENSG00000228058.1	1	0.00127748	0.0242721	19	0.044573	Yes	No
Colon-Sigmoid	317	GALNT2	ENSG00000143641.9	1	0.00090591	0.01993	22	0.0407698	Yes	No
Colon-Sigmoid	317	PGBD5	ENSG00000177614.10	1	0.000783421	0.0156684	20	0.0366228	Yes	No
Colon-Sigmoid	317	COG2	ENSG00000135775.13	1	0.000197055	0.0039411	20	0.0243671	Yes	No
Colon-Sigmoid	317	AGT	ENSG00000135744.7	1	0.00130733	0.0248394	19	0.0450951	Yes	No
Colon-Sigmoid	317	CAPN9	ENSG00000135773.12	1	0.000361844	0.00723687	20	0.0283397	Yes	No
Colon-Sigmoid	317	C1orf198	ENSG00000119280.16	1	0.000238187	0.00476374	20	0.0253224	Yes	No
Colon-Sigmoid	317	TTC13	ENSG00000143643.12	1	0.000141008	0.00296117	21	0.0227968	Yes	No
Colon-Sigmoid	317	ARV1	ENSG00000173409.13	1	0.00208337	0.0437508	21	0.0618056	No	No
Colon-Sigmoid	317	FAM89A	ENSG00000182118.7	1	0.000933491	0.0196033	21	0.0404077	Yes	No
Colon-Sigmoid	317	TRIM67	ENSG00000119283.15	1	0.000246967	0.00543328	22	0.0260191	Yes	No
Colon-Sigmoid	317	C1orf131	ENSG00000143633.12	1	0.000255872	0.00537331	21	0.0259842	Yes	No
Colon-Sigmoid	317	GNPAT	ENSG00000116906.11	1	0.000717118	0.0150595	21	0.0360814	Yes	No
Colon-Sigmoid	317	EXOC8	ENSG00000116903.7	1	0.000799142	0.0159828	20	0.0369171	Yes	No
Colon-Sigmoid	317	SPRTN	ENSG00000010072.15	1	0.000464435	0.00975314	21	0.0309627	Yes	No
Colon-Sigmoid	317	EGLN1	ENSG00000135766.8	1	0.00551075	0.115726	21	0.125683	No	No
Colon-Sigmoid	317	TSNAX	ENSG00000116918.13	1	0.000261418	0.00548978	21	0.0260898	Yes	No
Colon-Sigmoid	317	DISC1	ENSG00000162946.21	1	0.000369746	0.00887391	24	0.0300489	Yes	No
Colon-Sigmoid	317	SIPA1L2	ENSG00000116991.10	1	0.00356024	0.0747651	21	0.0889833	No	No
Colon-Sigmoid	317	MAP10	ENSG00000212916.4	1	3.7194e-05	0.000818268	22	0.0186443	Yes	No
Colon-Sigmoid	317	NTPCR	ENSG00000135778.11	1	0.000128081	0.00281779	22	0.0225705	Yes	No
Colon-Sigmoid	317	PCNX2	ENSG00000135749.18	1	0.00288607	0.0721517	25	0.0867265	No	No
Colon-Sigmoid	317	MAP3K21	ENSG00000143674.10	1	0.00500503	0.110111	22	0.120578	No	No
Colon-Sigmoid	317	KCNK1	ENSG00000135750.14	1	0.00381943	0.0878469	23	0.100589	No	No
Colon-Sigmoid	317	SLC35F3	ENSG00000183780.12	1	0.000259968	0.00649921	25	0.0274745	Yes	No
Colon-Sigmoid	317	COA6	ENSG00000168275.14	1	3.67164e-05	0.000771044	21	0.0184826	Yes	No
Colon-Sigmoid	317	TARBP1	ENSG00000059588.9	1	0.000781987	0.0172037	22	0.0381775	Yes	No
Colon-Sigmoid	317	LINC01354	ENSG00000231768.1	1	0.00219181	0.046028	21	0.0638599	No	No
Colon-Sigmoid	317	IRF2BP2	ENSG00000168264.10	1	0.000800854	0.0168179	21	0.037781	Yes	No
Colon-Sigmoid	317	LINC01132	ENSG00000227630.2	1	0.000510724	0.0102145	20	0.0313523	Yes	No
Colon-Sigmoid	317	RP11-443B7.1	ENSG00000238005.2	1	0.00095487	0.0181425	19	0.0390991	Yes	No
Colon-Sigmoid	317	RP11-443B7.3	ENSG00000258082.1	1	0.00262166	0.0498116	19	0.0673169	No	No
Colon-Sigmoid	317	LINC01348	ENSG00000280587.1	1	0.00192813	0.0366345	19	0.0555577	No	No
Colon-Sigmoid	317	RP4-597N16.4	ENSG00000273416.1	1	0.00238906	0.0453921	19	0.0633194	No	No
Colon-Sigmoid	317	TOMM20	ENSG00000173726.10	1	0.00425712	0.0808854	19	0.0944734	No	No
Colon-Sigmoid	317	RBM34	ENSG00000188739.14	1	0.000752121	0.0142903	19	0.0354229	Yes	No
Colon-Sigmoid	317	ARID4B	ENSG00000054267.21	1	7.76381e-05	0.0016304	21	0.0201554	Yes	No
Colon-Sigmoid	317	GGPS1	ENSG00000152904.11	1	0.0022686	0.0431034	19	0.0612773	No	No
Colon-Sigmoid	317	TBCE	ENSG00000116957.12	1	0.000267919	0.00535839	20	0.0259511	Yes	No
Colon-Sigmoid	317	B3GALNT2	ENSG00000162885.12	1	0.00478753	0.0957506	20	0.107513	No	No
Colon-Sigmoid	317	GNG4	ENSG00000168243.10	1	0.000573729	0.012622	22	0.033803	Yes	No
Colon-Sigmoid	317	LYST	ENSG00000143669.13	1	0.0026398	0.0607154	23	0.0768276	No	No
Colon-Sigmoid	317	RP4-580N22.2	ENSG00000229291.1	1	0.0019564	0.0410845	21	0.0595214	No	No
Colon-Sigmoid	317	NID1	ENSG00000116962.14	1	0.000278844	0.00613456	22	0.0269454	Yes	No
Colon-Sigmoid	317	GPR137B	ENSG00000077585.13	1	0.000434858	0.00956688	22	0.0307779	Yes	No
Colon-Sigmoid	317	ERO1B	ENSG00000086619.13	1	0.00175312	0.0385687	22	0.0573174	No	No
Colon-Sigmoid	317	EDARADD	ENSG00000186197.13	1	0.00019635	0.00451606	23	0.0249911	Yes	No
Colon-Sigmoid	317	LGALS8	ENSG00000116977.18	1	0.000279146	0.00614121	22	0.0269555	Yes	No
Colon-Sigmoid	317	HEATR1	ENSG00000119285.10	1	0.000796528	0.0183201	23	0.0393147	Yes	No
Colon-Sigmoid	317	ACTN2	ENSG00000077522.12	1	0.000173127	0.00398192	23	0.0243695	Yes	No
Colon-Sigmoid	317	MTR	ENSG00000116984.12	1	0.00104507	0.0250818	24	0.04531	Yes	No
Colon-Sigmoid	317	RYR2	ENSG00000198626.15	1	0.00597163	0.197064	33	0.202336	No	No
Colon-Sigmoid	317	LINC01139	ENSG00000215808.2	1	0.00119723	0.0275362	23	0.0474638	Yes	No
Colon-Sigmoid	317	CHRM3	ENSG00000133019.11	1	7.94891e-05	0.00222569	28	0.0217541	Yes	No
Colon-Sigmoid	317	FMN2	ENSG00000155816.19	1	1.4376e-05	0.000373776	26	0.0160527	Yes	No
Colon-Sigmoid	317	GREM2	ENSG00000180875.4	1	0.000505335	0.0116227	23	0.0328434	Yes	No
Colon-Sigmoid	317	RGS7	ENSG00000182901.16	1	3.43911e-05	0.00106612	31	0.0191396	Yes	No
Colon-Sigmoid	317	FH	ENSG00000091483.6	1	0.00141554	0.0339729	24	0.0533179	No	No
Colon-Sigmoid	317	KMO	ENSG00000117009.11	1	0.00208496	0.0500391	24	0.0675304	No	No
Colon-Sigmoid	317	OPN3	ENSG00000054277.13	1	0.00145832	0.0364581	25	0.0554389	No	No
Colon-Sigmoid	317	CHML	ENSG00000203668.2	1	0.00428739	0.102897	24	0.113988	No	No
Colon-Sigmoid	317	WDR64	ENSG00000162843.17	1	0.00221328	0.0575452	26	0.0740573	No	No
Colon-Sigmoid	317	EXO1	ENSG00000174371.16	1	0.000665412	0.0166353	25	0.0375909	Yes	No
Colon-Sigmoid	317	MAP1LC3C	ENSG00000197769.5	1	0.000235253	0.00588133	25	0.0267334	Yes	No
Colon-Sigmoid	317	PLD5	ENSG00000180287.16	1	0.000602947	0.0162796	27	0.0372273	Yes	No
Colon-Sigmoid	317	LINC01347	ENSG00000214837.8	1	0.000149857	0.00284728	19	0.0226622	Yes	No
Colon-Sigmoid	317	CEP170	ENSG00000143702.15	1	0.000424507	0.00849014	20	0.0297598	Yes	No
Colon-Sigmoid	317	SDCCAG8	ENSG00000054282.15	1	2.01209e-05	0.000402417	20	0.0161725	Yes	No
Colon-Sigmoid	317	AKT3	ENSG00000117020.16	1	0.00073684	0.0147368	20	0.0357413	Yes	No
Colon-Sigmoid	317	ZBTB18	ENSG00000179456.10	1	0.00211189	0.0316784	15	0.0512227	No	No
Colon-Sigmoid	317	C1orf100	ENSG00000173728.10	1	0.000168806	0.0028697	17	0.0226792	Yes	No
Colon-Sigmoid	317	ADSS	ENSG00000035687.9	1	0.000473594	0.00852469	18	0.0297791	Yes	No
Colon-Sigmoid	317	C1orf101	ENSG00000179397.17	1	0.00116508	0.0233017	20	0.0436106	Yes	No
Colon-Sigmoid	317	DESI2	ENSG00000121644.18	1	0.00568445	0.113689	20	0.123838	No	No
Colon-Sigmoid	317	COX20	ENSG00000203667.9	1	0.00209818	0.0440619	21	0.0620894	No	No
Colon-Sigmoid	317	HNRNPU	ENSG00000153187.18	1	0.00142737	0.0299748	21	0.0496459	Yes	No
Colon-Sigmoid	317	RP11-11N7.4	ENSG00000273175.1	1	8.95705e-05	0.00188098	21	0.0210585	Yes	No
Colon-Sigmoid	317	EFCAB2	ENSG00000203666.12	1	0.000137495	0.00329988	24	0.0233233	Yes	No
Colon-Sigmoid	317	KIF26B	ENSG00000162849.15	1	0.000374645	0.0112393	30	0.0323711	Yes	No
Colon-Sigmoid	317	SMYD3	ENSG00000185420.18	1	0.000112427	0.00382253	34	0.0241582	Yes	No
Colon-Sigmoid	317	TFB2M	ENSG00000162851.7	1	0.000211658	0.0055031	26	0.0261022	Yes	No
Colon-Sigmoid	317	CNST	ENSG00000162852.13	1	0.00278978	0.0753241	27	0.0894942	No	No
Colon-Sigmoid	317	RP11-439E19.9	ENSG00000260698.1	1	0.000706469	0.0183682	26	0.0393277	Yes	No
Colon-Sigmoid	317	RP11-439E19.7	ENSG00000235021.1	1	2.78464e-05	0.000724008	26	0.0184173	Yes	No
Colon-Sigmoid	317	SCCPDH	ENSG00000143653.9	1	0.000161761	0.00420578	26	0.0245621	Yes	No
Colon-Sigmoid	317	AHCTF1	ENSG00000153207.14	1	8.89613e-05	0.00249092	28	0.0221026	Yes	No
Colon-Sigmoid	317	ZNF670	ENSG00000277462.1	1	0.000430362	0.0111894	26	0.0323378	Yes	No
Colon-Sigmoid	317	ZNF669	ENSG00000188295.14	1	0.000646154	0.0161539	25	0.0370768	Yes	No
Colon-Sigmoid	317	C1orf229	ENSG00000221953.5	1	1.60832e-06	4.02081e-05	25	0.0114395	Yes	No
Colon-Sigmoid	317	ZNF124	ENSG00000196418.12	1	0.00190542	0.0476355	25	0.0653366	No	No
Colon-Sigmoid	317	RP11-488L18.10	ENSG00000259865.1	1	8.74513e-05	0.00218628	25	0.0216742	Yes	No
Colon-Sigmoid	317	ZNF496	ENSG00000162714.12	1	0.000722847	0.0173483	24	0.0383029	Yes	No
Colon-Sigmoid	317	NLRP3	ENSG00000162711.16	1	0.00059243	0.0148107	25	0.0358208	Yes	No
Colon-Sigmoid	317	GCSAML	ENSG00000169224.12	1	0.00137788	0.034447	25	0.0537032	No	No
Colon-Sigmoid	317	TRIM58	ENSG00000162722.8	1	0.000108576	0.00260582	24	0.0224027	Yes	No
Colon-Sigmoid	317	OR2W3	ENSG00000238243.3	1	0.000101939	0.00234459	23	0.0218824	Yes	No
Colon-Sigmoid	317	OR2L13	ENSG00000196071.4	1	0.000797046	0.016738	21	0.0377095	Yes	No
Colon-Sigmoid	317	LYPD8	ENSG00000259823.5	1	0.0120119	0.156154	13	0.163287	No	No
Colon-Sigmoid	317	SH3BP5L	ENSG00000175137.10	1	0.00827415	0.0910156	11	0.103434	No	No
Colon-Sigmoid	317	ZNF672	ENSG00000171161.12	1	0.0013956	0.0153516	11	0.0363677	Yes	No
Colon-Sigmoid	317	ZNF692	ENSG00000171163.15	1	1.29938e-05	0.000142932	11	0.0143124	Yes	No
Colon-Sigmoid	317	PGBD2	ENSG00000185220.11	1	0.00144131	0.0144131	10	0.0355271	Yes	No
Colon-Sigmoid	317	FAM110C	ENSG00000184731.5	2	0.00130798	0.0170037	13	0.0380337	Yes	No
Colon-Sigmoid	317	SH3YL1	ENSG00000035115.21	2	0.00574436	0.0976541	17	0.109254	No	No
Colon-Sigmoid	317	ACP1	ENSG00000143727.15	2	0.00228441	0.0388349	17	0.0575841	No	No
Colon-Sigmoid	317	ALKAL2	ENSG00000189292.15	2	0.000452188	0.0076872	17	0.0289674	Yes	No
Colon-Sigmoid	317	TMEM18	ENSG00000151353.14	2	0.000114704	0.00252348	22	0.0222271	Yes	No
Colon-Sigmoid	317	SNTG2	ENSG00000172554.11	2	2.0757e-06	5.81197e-05	28	0.0116852	Yes	No
Colon-Sigmoid	317	TPO	ENSG00000115705.20	2	0.005006	0.135162	27	0.143607	No	No
Colon-Sigmoid	317	AC141930.3	ENSG00000283766.1	2	0.00555963	0.14455	26	0.15238	No	No
Colon-Sigmoid	317	PXDN	ENSG00000130508.10	2	0.00143505	0.0387464	27	0.057499	No	No
Colon-Sigmoid	317	MYT1L	ENSG00000186487.17	2	0.000331793	0.0106174	32	0.0318058	Yes	No
Colon-Sigmoid	317	TSSC1	ENSG00000032389.12	2	0.00242041	0.0629308	26	0.0787246	No	No
Colon-Sigmoid	317	TRAPPC12	ENSG00000171853.15	2	0.000290696	0.00726741	25	0.0283945	Yes	No
Colon-Sigmoid	317	RP11-1293J14.1	ENSG00000271868.1	2	0.000195157	0.00468376	24	0.0252161	Yes	No
Colon-Sigmoid	317	ADI1	ENSG00000182551.13	2	0.000846689	0.0203205	24	0.0410256	Yes	No
Colon-Sigmoid	317	AC108488.4	ENSG00000242282.6	2	0.00216319	0.0519167	24	0.069104	No	No
Colon-Sigmoid	317	RNASEH1	ENSG00000171865.9	2	0.00179103	0.0429848	24	0.0612019	No	No
Colon-Sigmoid	317	RPS7	ENSG00000171863.12	2	0.00267465	0.0641917	24	0.0798183	No	No
Colon-Sigmoid	317	COLEC11	ENSG00000118004.17	2	1.70909e-05	0.000410182	24	0.0162021	Yes	No
Colon-Sigmoid	317	ALLC	ENSG00000151360.9	2	0.00020908	0.00501792	24	0.0255503	Yes	No
Colon-Sigmoid	317	DCDC2C	ENSG00000214866.8	2	0.00050423	0.0126057	25	0.033803	Yes	No
Colon-Sigmoid	317	SOX11	ENSG00000176887.6	2	4.31004e-05	0.000991309	23	0.0191339	Yes	No
Colon-Sigmoid	317	LINC00487	ENSG00000205837.7	2	0.00228304	0.0502268	22	0.0676716	No	No
Colon-Sigmoid	317	CMPK2	ENSG00000134326.11	2	0.00307875	0.0646537	21	0.0801808	No	No
Colon-Sigmoid	317	RSAD2	ENSG00000134321.11	2	0.00148794	0.0312468	21	0.0508588	No	No
Colon-Sigmoid	317	RP11-439M11.1	ENSG00000271947.1	2	0.000131861	0.00276908	21	0.0224667	Yes	No
Colon-Sigmoid	317	RNF144A	ENSG00000151692.14	2	0.000826166	0.0181756	22	0.0391532	Yes	No
Colon-Sigmoid	317	RP11-557L19.1	ENSG00000272002.1	2	0.000504107	0.00957803	19	0.0307802	Yes	No
Colon-Sigmoid	317	LINC01871	ENSG00000235576.1	2	0.000626101	0.0112698	18	0.0323874	Yes	No
Colon-Sigmoid	317	LINC01814	ENSG00000236008.1	2	2.24631e-05	0.000336947	15	0.0158092	Yes	No
Colon-Sigmoid	317	ID2	ENSG00000115738.9	2	0.00224076	0.0358522	16	0.0549338	No	No
Colon-Sigmoid	317	KIDINS220	ENSG00000134313.15	2	0.0012672	0.0215425	17	0.042071	Yes	No
Colon-Sigmoid	317	MBOAT2	ENSG00000143797.11	2	0.000302731	0.00575188	19	0.0264826	Yes	No
Colon-Sigmoid	317	ASAP2	ENSG00000151693.9	2	0.00015529	0.00341637	22	0.0234589	Yes	No
Colon-Sigmoid	317	ITGB1BP1	ENSG00000119185.12	2	0.000524572	0.011016	21	0.0321529	Yes	No
Colon-Sigmoid	317	CPSF3	ENSG00000119203.13	2	0.000517987	0.0108777	21	0.0320528	Yes	No
Colon-Sigmoid	317	IAH1	ENSG00000134330.18	2	0.00195391	0.0410322	21	0.0594838	No	No
Colon-Sigmoid	317	ADAM17	ENSG00000151694.12	2	0.000355701	0.00746972	21	0.0286819	Yes	No
Colon-Sigmoid	317	RP11-214N9.1	ENSG00000271855.1	2	0.000400326	0.00840684	21	0.0296856	Yes	No
Colon-Sigmoid	317	YWHAQ	ENSG00000134308.13	2	0.00188735	0.0415218	22	0.0599031	No	No
Colon-Sigmoid	317	TAF1B	ENSG00000115750.16	2	0.000527349	0.0126564	24	0.0338444	Yes	No
Colon-Sigmoid	317	RP11-95D17.1	ENSG00000269973.1	2	0.00239314	0.0574354	24	0.0739616	No	No
Colon-Sigmoid	317	GRHL1	ENSG00000134317.17	2	0.000609917	0.0152479	25	0.0362857	Yes	No
Colon-Sigmoid	317	RP11-254F7.2	ENSG00000260077.1	2	0.00093737	0.0234343	25	0.0437355	Yes	No
Colon-Sigmoid	317	KLF11	ENSG00000172059.10	2	0.00140066	0.0350165	25	0.0542469	No	No
Colon-Sigmoid	317	CYS1	ENSG00000205795.4	2	0.000290769	0.00726923	25	0.0283945	Yes	No
Colon-Sigmoid	317	RRM2	ENSG00000171848.13	2	0.00056558	0.0141395	25	0.0352141	Yes	No
Colon-Sigmoid	317	HPCAL1	ENSG00000115756.12	2	0.000241526	0.0065212	27	0.0274893	Yes	No
Colon-Sigmoid	317	ODC1	ENSG00000115758.12	2	0.00210484	0.0547259	26	0.0716193	No	No
Colon-Sigmoid	317	RP11-320M2.1	ENSG00000257135.5	2	0.001872	0.048672	26	0.0662613	No	No
Colon-Sigmoid	317	AC007249.3	ENSG00000217258.2	2	0.000810066	0.0210617	26	0.0416494	Yes	No
Colon-Sigmoid	317	NOL10	ENSG00000115761.15	2	0.00114583	0.0309375	27	0.050555	No	No
Colon-Sigmoid	317	RN7SL832P	ENSG00000243819.4	2	0.00194389	0.0505411	26	0.0678756	No	No
Colon-Sigmoid	317	ATP6V1C2	ENSG00000143882.10	2	0.000377126	0.00980527	26	0.031008	Yes	No
Colon-Sigmoid	317	RP11-791G15.2	ENSG00000272275.1	2	0.0013254	0.0344604	26	0.0537149	No	No
Colon-Sigmoid	317	PDIA6	ENSG00000143870.12	2	7.91052e-05	0.00205674	26	0.0213157	Yes	No
Colon-Sigmoid	317	LINC01954	ENSG00000271952.1	2	0.0013461	0.0336525	25	0.0530403	No	No
Colon-Sigmoid	317	KCNF1	ENSG00000162975.4	2	4.66805e-05	0.00116701	25	0.0194565	Yes	No
Colon-Sigmoid	317	C2orf50	ENSG00000150873.11	2	0.00231862	0.0579654	25	0.0744196	No	No
Colon-Sigmoid	317	PQLC3	ENSG00000162976.12	2	0.00125454	0.0313636	25	0.0509527	No	No
Colon-Sigmoid	317	ROCK2	ENSG00000134318.13	2	0.00541832	0.140876	26	0.148954	No	No
Colon-Sigmoid	317	E2F6	ENSG00000169016.16	2	0.00132867	0.0305594	23	0.0502612	No	No
Colon-Sigmoid	317	GREB1	ENSG00000196208.13	2	0.00132727	0.0318544	24	0.0514222	No	No
Colon-Sigmoid	317	LPIN1	ENSG00000134324.11	2	0.000347422	0.00799071	23	0.0292816	Yes	No
Colon-Sigmoid	317	TRIB2	ENSG00000071575.11	2	0.00564684	0.12423	22	0.133432	No	No
Colon-Sigmoid	317	FAM84A	ENSG00000162981.13	2	0.000871131	0.0165515	19	0.0375238	Yes	No
Colon-Sigmoid	317	NBAS	ENSG00000151779.12	2	0.000821368	0.0188915	23	0.0397944	Yes	No
Colon-Sigmoid	317	DDX1	ENSG00000079785.14	2	0.00260069	0.0520138	20	0.0691767	No	No
Colon-Sigmoid	317	MYCN	ENSG00000134323.11	2	0.000569613	0.0108226	19	0.0319946	Yes	No
Colon-Sigmoid	317	FAM49A	ENSG00000197872.11	2	8.57606e-05	0.00162945	19	0.0201554	Yes	No
Colon-Sigmoid	317	VSNL1	ENSG00000163032.11	2	0.00126149	0.0252298	20	0.0454171	Yes	No
Colon-Sigmoid	317	SMC6	ENSG00000163029.15	2	0.000632134	0.0126427	20	0.033827	Yes	No
Colon-Sigmoid	317	GEN1	ENSG00000178295.14	2	0.00180135	0.0360269	20	0.0550706	No	No
Colon-Sigmoid	317	KCNS3	ENSG00000170745.11	2	0.000189491	0.00435829	23	0.0246772	Yes	No
Colon-Sigmoid	317	RP11-111J6.2	ENSG00000260331.1	2	0.00154707	0.0309414	20	0.050555	No	No
Colon-Sigmoid	317	RDH14	ENSG00000240857.1	2	0.000602385	0.0120477	20	0.0332314	Yes	No
Colon-Sigmoid	317	NT5C1B	ENSG00000185013.16	2	0.00227732	0.0478237	21	0.0655117	No	No
Colon-Sigmoid	317	LINC01376	ENSG00000236204.5	2	0.00438605	0.109651	25	0.120185	No	No
Colon-Sigmoid	317	OSR1	ENSG00000143867.6	2	0.000561671	0.0112334	20	0.0323711	Yes	No
Colon-Sigmoid	317	LINC00954	ENSG00000228784.7	2	0.00825002	0.165	20	0.171597	No	No
Colon-Sigmoid	317	TTC32	ENSG00000183891.5	2	0.00094371	0.0198179	21	0.0406427	Yes	No
Colon-Sigmoid	317	WDR35	ENSG00000118965.14	2	0.000760182	0.0159638	21	0.0368922	Yes	No
Colon-Sigmoid	317	MATN3	ENSG00000132031.12	2	0.00193764	0.0406904	21	0.0591704	No	No
Colon-Sigmoid	317	LAPTM4A	ENSG00000068697.6	2	0.00318055	0.0667916	21	0.082043	No	No
Colon-Sigmoid	317	SDC1	ENSG00000115884.10	2	0.0041748	0.0876709	21	0.100461	No	No
Colon-Sigmoid	317	PUM2	ENSG00000055917.15	2	0.000348915	0.00767613	22	0.0289641	Yes	No
Colon-Sigmoid	317	RHOB	ENSG00000143878.9	2	0.000172896	0.00363082	21	0.0239209	Yes	No
Colon-Sigmoid	317	AC023137.2	ENSG00000228950.1	2	0.000839757	0.0176349	21	0.0385803	Yes	No
Colon-Sigmoid	317	HS1BP3	ENSG00000118960.12	2	0.00242121	0.0484241	20	0.0660342	No	No
Colon-Sigmoid	317	RP11-130L8.2	ENSG00000269976.1	2	0.00205374	0.039021	19	0.0577025	No	No
Colon-Sigmoid	317	GDF7	ENSG00000143869.6	2	0.00137838	0.0248108	18	0.0450611	Yes	No
Colon-Sigmoid	317	LDAH	ENSG00000118961.14	2	0.000854057	0.0162271	19	0.0371651	Yes	No
Colon-Sigmoid	317	APOB	ENSG00000084674.14	2	3.95196e-05	0.000632314	16	0.0176769	Yes	No
Colon-Sigmoid	317	KLHL29	ENSG00000119771.14	2	0.00106235	0.0201847	19	0.0409219	Yes	No
Colon-Sigmoid	317	RP11-557N21.1	ENSG00000283031.1	2	0.00157015	0.0266926	17	0.0467348	Yes	No
Colon-Sigmoid	317	ATAD2B	ENSG00000119778.14	2	0.000551841	0.010485	19	0.0316812	Yes	No
Colon-Sigmoid	317	UBXN2A	ENSG00000173960.13	2	0.00141092	0.0253965	18	0.0455729	Yes	No
Colon-Sigmoid	317	MFSD2B	ENSG00000205639.9	2	0.00526528	0.0895098	17	0.102007	No	No
Colon-Sigmoid	317	WDCP	ENSG00000163026.11	2	0.00118467	0.0201393	17	0.0409015	Yes	No
Colon-Sigmoid	317	FKBP1B	ENSG00000119782.13	2	0.00263172	0.0447392	17	0.0627322	No	No
Colon-Sigmoid	317	SF3B6	ENSG00000115128.6	2	0.000905211	0.0153886	17	0.0363992	Yes	No
Colon-Sigmoid	317	FAM228B	ENSG00000219626.8	2	0.000604897	0.0108882	18	0.0320536	Yes	No
Colon-Sigmoid	317	TP53I3	ENSG00000115129.13	2	0.00548012	0.093162	17	0.105266	No	No
Colon-Sigmoid	317	PFN4	ENSG00000176732.6	2	0.00105499	0.0179348	17	0.038845	Yes	No
Colon-Sigmoid	317	FAM228A	ENSG00000186453.12	2	0.00452572	0.0769372	17	0.0909245	No	No
Colon-Sigmoid	317	ITSN2	ENSG00000198399.14	2	0.00116202	0.0209163	18	0.0415366	Yes	No
Colon-Sigmoid	317	NCOA1	ENSG00000084676.15	2	0.00442092	0.0751557	17	0.0893474	No	No
Colon-Sigmoid	317	PTRHD1	ENSG00000184924.5	2	0.0013447	0.0188258	14	0.0397401	Yes	No
Colon-Sigmoid	317	CENPO	ENSG00000138092.10	2	0.00274731	0.0384623	14	0.0572275	No	No
Colon-Sigmoid	317	ADCY3	ENSG00000138031.14	2	0.00143584	0.0215376	15	0.0420661	Yes	No
Colon-Sigmoid	317	DNAJC27	ENSG00000115137.11	2	0.000588829	0.0082436	14	0.0295157	Yes	No
Colon-Sigmoid	317	EFR3B	ENSG00000084710.13	2	0.0041066	0.0574924	14	0.0740138	No	No
Colon-Sigmoid	317	POMC	ENSG00000115138.10	2	0.00227134	0.0295275	13	0.049233	Yes	No
Colon-Sigmoid	317	DNMT3A	ENSG00000119772.16	2	0.000743153	0.00966099	13	0.0308755	Yes	No
Colon-Sigmoid	317	AC012074.2	ENSG00000235072.2	2	0.000283135	0.00368076	13	0.0239209	Yes	No
Colon-Sigmoid	317	DTNB	ENSG00000138101.18	2	0.000772472	0.0123595	16	0.0335586	Yes	No
Colon-Sigmoid	317	ASXL2	ENSG00000143970.16	2	0.00234719	0.0352079	15	0.054384	No	No
Colon-Sigmoid	317	KIF3C	ENSG00000084731.14	2	0.00102474	0.0143463	14	0.0354795	Yes	No
Colon-Sigmoid	317	RAB10	ENSG00000084733.10	2	0.00497227	0.0646395	13	0.0801743	No	No
Colon-Sigmoid	317	GAREM2	ENSG00000157833.12	2	0.00786837	0.102289	13	0.113419	No	No
Colon-Sigmoid	317	HADHA	ENSG00000084754.10	2	0.0287968	0.374358	13	0.3761	No	No
Colon-Sigmoid	317	HADHB	ENSG00000138029.13	2	0.00548003	0.0712403	13	0.08597	No	No
Colon-Sigmoid	317	ADGRF3	ENSG00000173567.14	2	0.00158395	0.0190073	12	0.0398932	Yes	No
Colon-Sigmoid	317	SELENOI	ENSG00000138018.17	2	0.000279899	0.00335879	12	0.0233723	Yes	No
Colon-Sigmoid	317	DRC1	ENSG00000157856.10	2	0.00230975	0.027717	12	0.047609	Yes	No
Colon-Sigmoid	317	OTOF	ENSG00000115155.16	2	2.40253e-05	0.000288303	12	0.0157229	Yes	No
Colon-Sigmoid	317	C2orf70	ENSG00000173557.14	2	0.000550615	0.00660737	12	0.0275716	Yes	No
Colon-Sigmoid	317	CIB4	ENSG00000157884.10	2	0.000224107	0.00268928	12	0.0224461	Yes	No
Colon-Sigmoid	317	KCNK3	ENSG00000171303.6	2	0.00412341	0.0494809	12	0.0669962	No	No
Colon-Sigmoid	317	SLC35F6	ENSG00000213699.8	2	0.00761892	0.091427	12	0.103796	No	No
Colon-Sigmoid	317	CENPA	ENSG00000115163.14	2	0.00111597	0.0122757	11	0.0335225	Yes	No
Colon-Sigmoid	317	DPYSL5	ENSG00000157851.16	2	0.00545418	0.0654502	12	0.0808531	No	No
Colon-Sigmoid	317	MAPRE3	ENSG00000084764.10	2	0.00537914	0.0591705	11	0.0754427	No	No
Colon-Sigmoid	317	TMEM214	ENSG00000119777.18	2	0.00314431	0.0345874	11	0.053824	No	No
Colon-Sigmoid	317	AGBL5	ENSG00000084693.15	2	0.00278129	0.0305942	11	0.0502798	No	No
Colon-Sigmoid	317	OST4	ENSG00000228474.5	2	0.00222113	0.0244325	11	0.0447102	Yes	No
Colon-Sigmoid	317	EMILIN1	ENSG00000138080.13	2	0.0147492	0.162241	11	0.168972	No	No
Colon-Sigmoid	317	KHK	ENSG00000138030.12	2	0.00540493	0.0594543	11	0.0756806	No	No
Colon-Sigmoid	317	CGREF1	ENSG00000138028.15	2	0.00733475	0.0806823	11	0.0942915	No	No
Colon-Sigmoid	317	ABHD1	ENSG00000143994.13	2	0.000238419	0.00262261	11	0.0224273	Yes	No
Colon-Sigmoid	317	PREB	ENSG00000138073.13	2	0.00815291	0.0896821	11	0.102171	No	No
Colon-Sigmoid	317	SLC5A6	ENSG00000138074.14	2	0.00511619	0.0562781	11	0.0729799	No	No
Colon-Sigmoid	317	ATRAID	ENSG00000138085.16	2	0.00365886	0.0402475	11	0.0587504	No	No
Colon-Sigmoid	317	CAD	ENSG00000084774.13	2	0.00288759	0.0317635	11	0.051314	No	No
Colon-Sigmoid	317	SLC30A3	ENSG00000115194.10	2	0.00339333	0.0373266	11	0.0561665	No	No
Colon-Sigmoid	317	DNAJC5G	ENSG00000163793.12	2	0.00129587	0.0142546	11	0.035373	Yes	No
Colon-Sigmoid	317	TRIM54	ENSG00000138100.13	2	0.000789956	0.00868952	11	0.029878	Yes	No
Colon-Sigmoid	317	UCN	ENSG00000163794.6	2	0.00374784	0.0412263	11	0.0596448	No	No
Colon-Sigmoid	317	MPV17	ENSG00000115204.14	2	0.00676849	0.0744534	11	0.0887125	No	No
Colon-Sigmoid	317	GTF3C2	ENSG00000115207.13	2	0.000391175	0.0046941	12	0.0252161	Yes	No
Colon-Sigmoid	317	EIF2B4	ENSG00000115211.15	2	0.00512826	0.0564109	11	0.0730992	No	No
Colon-Sigmoid	317	SNX17	ENSG00000115234.10	2	0.00995297	0.109483	11	0.120008	No	No
Colon-Sigmoid	317	ZNF513	ENSG00000163795.13	2	0.00121584	0.0133742	11	0.034507	Yes	No
Colon-Sigmoid	317	PPM1G	ENSG00000115241.10	2	0.00295511	0.0354613	12	0.0546103	No	No
Colon-Sigmoid	317	NRBP1	ENSG00000115216.13	2	0.000160688	0.00192826	12	0.0211291	Yes	No
Colon-Sigmoid	317	KRTCAP3	ENSG00000157992.12	2	0.00732288	0.0878745	12	0.100604	No	No
Colon-Sigmoid	317	IFT172	ENSG00000138002.14	2	0.00055198	0.00662376	12	0.0275724	Yes	No
Colon-Sigmoid	317	FNDC4	ENSG00000115226.9	2	0.00503279	0.0603934	12	0.0765174	No	No
Colon-Sigmoid	317	GCKR	ENSG00000084734.8	2	0.000993345	0.0119201	12	0.033154	Yes	No
Colon-Sigmoid	317	C2orf16	ENSG00000221843.4	2	0.000242837	0.00315688	13	0.0230955	Yes	No
Colon-Sigmoid	317	ZNF512	ENSG00000243943.9	2	0.000457606	0.00594887	13	0.0267526	Yes	No
Colon-Sigmoid	317	CCDC121	ENSG00000176714.9	2	0.000769918	0.00923901	12	0.0305197	Yes	No
Colon-Sigmoid	317	GPN1	ENSG00000198522.13	2	0.00165521	0.0215177	13	0.0420478	Yes	No
Colon-Sigmoid	317	SUPT7L	ENSG00000119760.15	2	0.00177622	0.0230908	13	0.0433857	Yes	No
Colon-Sigmoid	317	SLC4A1AP	ENSG00000163798.13	2	5.40052e-05	0.000702068	13	0.0183363	Yes	No
Colon-Sigmoid	317	LINC01460	ENSG00000205334.2	2	0.000866294	0.0112618	13	0.03238	Yes	No
Colon-Sigmoid	317	MRPL33	ENSG00000243147.7	2	0.00584917	0.0760392	13	0.0901347	No	No
Colon-Sigmoid	317	RBKS	ENSG00000171174.13	2	0.00399436	0.0519266	13	0.0691121	No	No
Colon-Sigmoid	317	BRE	ENSG00000158019.20	2	0.000741142	0.0125994	17	0.033803	Yes	No
Colon-Sigmoid	317	FOSL2	ENSG00000075426.11	2	2.24879e-05	0.000359806	16	0.0160408	Yes	No
Colon-Sigmoid	317	RP11-373D23.3	ENSG00000270210.1	2	1.25528e-05	0.000200844	16	0.0149959	Yes	No
Colon-Sigmoid	317	PLB1	ENSG00000163803.12	2	0.00151141	0.0287169	19	0.0485174	Yes	No
Colon-Sigmoid	317	PPP1CB	ENSG00000213639.9	2	0.00749789	0.14246	19	0.150389	No	No
Colon-Sigmoid	317	SPDYA	ENSG00000163806.15	2	0.0060138	0.114262	19	0.12435	No	No
Colon-Sigmoid	317	TRMT61B	ENSG00000171103.10	2	0.000246879	0.00469071	19	0.0252161	Yes	No
Colon-Sigmoid	317	WDR43	ENSG00000163811.11	2	0.00107586	0.0215171	20	0.0420478	Yes	No
Colon-Sigmoid	317	TOGARAM2	ENSG00000189350.12	2	0.00178713	0.0357425	20	0.0548689	No	No
Colon-Sigmoid	317	C2orf71	ENSG00000179270.6	2	0.00192119	0.0384238	20	0.0572064	No	No
Colon-Sigmoid	317	CLIP4	ENSG00000115295.19	2	0.000471209	0.0098954	21	0.0310698	Yes	No
Colon-Sigmoid	317	ALK	ENSG00000171094.16	2	1.06329e-05	0.000297722	28	0.0157229	Yes	No
Colon-Sigmoid	317	YPEL5	ENSG00000119801.12	2	0.000131097	0.00275303	21	0.0224603	Yes	No
Colon-Sigmoid	317	LBH	ENSG00000213626.11	2	0.000915563	0.0210579	23	0.0416494	Yes	No
Colon-Sigmoid	317	LINC01936	ENSG00000235997.2	2	0.000957573	0.0210666	22	0.0416494	Yes	No
Colon-Sigmoid	317	LCLAT1	ENSG00000172954.13	2	0.00106927	0.0245931	23	0.0448248	Yes	No
Colon-Sigmoid	317	CAPN13	ENSG00000162949.16	2	0.0020596	0.0411919	20	0.0595999	No	No
Colon-Sigmoid	317	GALNT14	ENSG00000158089.14	2	7.85564e-05	0.00157113	20	0.0201184	Yes	No
Colon-Sigmoid	317	CAPN14	ENSG00000214711.9	2	1.57164e-05	0.000298611	19	0.0157229	Yes	No
Colon-Sigmoid	317	EHD3	ENSG00000013016.15	2	0.00284954	0.0512917	18	0.0685528	No	No
Colon-Sigmoid	317	XDH	ENSG00000158125.9	2	0.00226403	0.0407525	18	0.059232	No	No
Colon-Sigmoid	317	MEMO1	ENSG00000162959.13	2	0.00142684	0.0228294	16	0.0431413	Yes	No
Colon-Sigmoid	317	DPY30	ENSG00000162961.13	2	0.00827376	0.124106	15	0.133314	No	No
Colon-Sigmoid	317	SPAST	ENSG00000021574.11	2	0.0011286	0.0180577	16	0.0390006	Yes	No
Colon-Sigmoid	317	RP11-563N4.1	ENSG00000272716.1	2	0.00164205	0.0246307	15	0.0448654	Yes	No
Colon-Sigmoid	317	SLC30A6	ENSG00000152683.14	2	0.00290767	0.0465228	16	0.0643471	No	No
Colon-Sigmoid	317	NLRC4	ENSG00000091106.18	2	0.00397917	0.0596875	15	0.0758966	No	No
Colon-Sigmoid	317	YIPF4	ENSG00000119820.10	2	0.00476811	0.0715217	15	0.086176	No	No
Colon-Sigmoid	317	AL133245.2	ENSG00000272754.1	2	0.00416701	0.0583381	14	0.0747428	No	No
Colon-Sigmoid	317	BIRC6	ENSG00000115760.13	2	0.00374891	0.0637314	17	0.0794327	No	No
Colon-Sigmoid	317	TTC27	ENSG00000018699.11	2	0.00121875	0.0219375	18	0.0423847	Yes	No
Colon-Sigmoid	317	LTBP1	ENSG00000049323.15	2	0.000241159	0.00627012	26	0.0270548	Yes	No
Colon-Sigmoid	317	RASGRP3	ENSG00000152689.17	2	0.000164626	0.00395102	24	0.0243695	Yes	No
Colon-Sigmoid	317	FAM98A	ENSG00000119812.18	2	0.00109974	0.0263938	24	0.0464597	Yes	No
Colon-Sigmoid	317	RP11-490M8.1	ENSG00000260025.1	2	0.000537275	0.0123573	23	0.0335586	Yes	No
Colon-Sigmoid	317	CRIM1	ENSG00000150938.9	2	0.00343859	0.0859648	25	0.0989206	No	No
Colon-Sigmoid	317	FEZ2	ENSG00000171055.14	2	0.000392872	0.00903605	23	0.0302733	Yes	No
Colon-Sigmoid	317	VIT	ENSG00000205221.12	2	9.82108e-05	0.00225885	23	0.0218503	Yes	No
Colon-Sigmoid	317	STRN	ENSG00000115808.11	2	0.00116348	0.0267601	23	0.0467903	Yes	No
Colon-Sigmoid	317	HEATR5B	ENSG00000008869.11	2	0.000130696	0.00287532	22	0.0226863	Yes	No
Colon-Sigmoid	317	GPATCH11	ENSG00000152133.14	2	0.00329242	0.0658485	20	0.0812074	No	No
Colon-Sigmoid	317	EIF2AK2	ENSG00000055332.16	2	0.00066287	0.0139203	21	0.0349841	Yes	No
Colon-Sigmoid	317	CEBPZOS	ENSG00000218739.9	2	0.000367894	0.00772577	21	0.0290144	Yes	No
Colon-Sigmoid	317	CEBPZ	ENSG00000115816.14	2	3.57421e-05	0.000750585	21	0.0184826	Yes	No
Colon-Sigmoid	317	NDUFAF7	ENSG00000003509.15	2	0.000615339	0.0129221	21	0.0340506	Yes	No
Colon-Sigmoid	317	PRKD3	ENSG00000115825.9	2	0.000328095	0.00689	21	0.027948	Yes	No
Colon-Sigmoid	317	AC007391.2	ENSG00000232028.1	2	0.000539853	0.0107971	20	0.031968	Yes	No
Colon-Sigmoid	317	QPCT	ENSG00000115828.15	2	0.000656875	0.0131375	20	0.034286	Yes	No
Colon-Sigmoid	317	CDC42EP3	ENSG00000163171.7	2	0.000807687	0.0169614	21	0.0379689	Yes	No
Colon-Sigmoid	317	RMDN2	ENSG00000115841.19	2	0.00104935	0.0209869	20	0.0415932	Yes	No
Colon-Sigmoid	317	CYP1B1	ENSG00000138061.11	2	0.00166787	0.0316896	19	0.0512316	No	No
Colon-Sigmoid	317	ATL2	ENSG00000119787.13	2	0.00167445	0.0301401	18	0.0498071	Yes	No
Colon-Sigmoid	317	AC016995.3	ENSG00000231367.5	2	0.000566165	0.010191	18	0.0313258	Yes	No
Colon-Sigmoid	317	HNRNPLL	ENSG00000143889.15	2	0.000819455	0.0139307	17	0.0349841	Yes	No
Colon-Sigmoid	317	GALM	ENSG00000143891.16	2	0.00129654	0.0207446	16	0.0413552	Yes	No
Colon-Sigmoid	317	SRSF7	ENSG00000115875.18	2	0.00286329	0.0429494	15	0.06117	No	No
Colon-Sigmoid	317	GEMIN6	ENSG00000152147.10	2	0.00766838	0.115026	15	0.125051	No	No
Colon-Sigmoid	317	DHX57	ENSG00000163214.20	2	0.0013898	0.020847	15	0.0414718	Yes	No
Colon-Sigmoid	317	MORN2	ENSG00000188010.12	2	0.00257212	0.0360097	14	0.0550638	No	No
Colon-Sigmoid	317	ARHGEF33	ENSG00000214694.10	2	0.0132461	0.198692	15	0.203914	No	No
Colon-Sigmoid	317	SOS1	ENSG00000115904.12	2	0.0048771	0.0780336	16	0.0919334	No	No
Colon-Sigmoid	317	CDKL4	ENSG00000205111.8	2	0.00258549	0.0387823	15	0.0575252	No	No
Colon-Sigmoid	317	MAP4K3	ENSG00000011566.14	2	0.001491	0.0238559	16	0.0442095	Yes	No
Colon-Sigmoid	317	TMEM178A	ENSG00000152154.10	2	0.000800408	0.0120061	15	0.0331742	Yes	No
Colon-Sigmoid	317	THUMPD2	ENSG00000138050.14	2	0.00160897	0.0241346	15	0.04445	Yes	No
Colon-Sigmoid	317	SLC8A1	ENSG00000183023.18	2	0.00286483	0.0630262	22	0.0787914	No	No
Colon-Sigmoid	317	LINC01914	ENSG00000234362.5	2	3.20834e-05	0.000737917	23	0.0184754	Yes	No
Colon-Sigmoid	317	PKDCC	ENSG00000162878.12	2	0.00332474	0.0797938	24	0.0935276	No	No
Colon-Sigmoid	317	EML4	ENSG00000143924.18	2	0.00266006	0.0665015	25	0.0817988	No	No
Colon-Sigmoid	317	COX7A2L	ENSG00000115944.14	2	0.00195625	0.0449938	23	0.0630004	No	No
Colon-Sigmoid	317	KCNG3	ENSG00000171126.7	2	0.00410036	0.0943082	23	0.106227	No	No
Colon-Sigmoid	317	MTA3	ENSG00000057935.13	2	0.000604244	0.0151061	25	0.0361112	Yes	No
Colon-Sigmoid	317	OXER1	ENSG00000162881.6	2	0.00100431	0.0210904	21	0.0416608	Yes	No
Colon-Sigmoid	317	HAAO	ENSG00000162882.14	2	0.0018105	0.0380205	21	0.0568089	No	No
Colon-Sigmoid	317	LINC01819	ENSG00000231826.5	2	0.00167188	0.0351095	21	0.0543001	No	No
Colon-Sigmoid	317	AC093609.1	ENSG00000230587.1	2	1.78836e-05	0.000375556	21	0.0160527	Yes	No
Colon-Sigmoid	317	ZFP36L2	ENSG00000152518.7	2	0.00178126	0.0374065	21	0.056243	No	No
Colon-Sigmoid	317	LINC01126	ENSG00000279873.2	2	3.94431e-05	0.000788861	20	0.0184984	Yes	No
Colon-Sigmoid	317	THADA	ENSG00000115970.18	2	1.87598e-05	0.000431475	23	0.0162565	Yes	No
Colon-Sigmoid	317	PLEKHH2	ENSG00000152527.13	2	0.0059284	0.124496	21	0.133701	No	No
Colon-Sigmoid	317	C1GALT1C1L	ENSG00000223658.7	2	0.00108244	0.0227313	21	0.0430519	Yes	No
Colon-Sigmoid	317	DYNC2LI1	ENSG00000138036.18	2	0.00214395	0.0428789	20	0.0611134	No	No
Colon-Sigmoid	317	ABCG5	ENSG00000138075.11	2	0.00271342	0.0542684	20	0.0712293	No	No
Colon-Sigmoid	317	LRPPRC	ENSG00000138095.18	2	0.00142664	0.0299594	21	0.0496387	Yes	No
Colon-Sigmoid	317	PPM1B	ENSG00000138032.20	2	0.00122495	0.025724	21	0.0458281	Yes	No
Colon-Sigmoid	317	SLC3A1	ENSG00000138079.13	2	0.0080915	0.169921	21	0.176244	No	No
Colon-Sigmoid	317	PREPL	ENSG00000138078.15	2	7.26091e-05	0.00152479	21	0.0199749	Yes	No
Colon-Sigmoid	317	CAMKMT	ENSG00000143919.14	2	0.00107931	0.0269828	25	0.0469417	Yes	No
Colon-Sigmoid	317	SIX2	ENSG00000170577.7	2	0.000483593	0.00967185	20	0.0308819	Yes	No
Colon-Sigmoid	317	SRBD1	ENSG00000068784.12	2	0.00317143	0.072943	23	0.0874243	No	No
Colon-Sigmoid	317	PRKCE	ENSG00000171132.13	2	0.000187906	0.00526137	28	0.0257842	Yes	No
Colon-Sigmoid	317	EPAS1	ENSG00000116016.13	2	3.93666e-05	0.000905432	23	0.0190481	Yes	No
Colon-Sigmoid	317	ATP6V1E2	ENSG00000250565.6	2	0.00099641	0.021921	22	0.0423671	Yes	No
Colon-Sigmoid	317	RHOQ	ENSG00000119729.11	2	0.000924067	0.0203295	22	0.0410344	Yes	No
Colon-Sigmoid	317	PIGF	ENSG00000151665.12	2	0.000222515	0.00489533	22	0.0253787	Yes	No
Colon-Sigmoid	317	CRIPT	ENSG00000119878.5	2	0.00179418	0.0394719	22	0.0580628	No	No
Colon-Sigmoid	317	SOCS5	ENSG00000171150.7	2	0.00025038	0.00550835	22	0.0261022	Yes	No
Colon-Sigmoid	317	RP11-333I13.1	ENSG00000260977.1	2	0.00210924	0.044294	21	0.0623078	No	No
Colon-Sigmoid	317	LINC01118	ENSG00000222005.8	2	0.000596466	0.0131222	22	0.0342602	Yes	No
Colon-Sigmoid	317	LINC01119	ENSG00000239332.5	2	6.61261e-05	0.00145477	22	0.0198242	Yes	No
Colon-Sigmoid	317	MCFD2	ENSG00000180398.11	2	0.000939349	0.0197263	21	0.0405408	Yes	No
Colon-Sigmoid	317	TTC7A	ENSG00000068724.15	2	2.73204e-05	0.000601049	22	0.017454	Yes	No
Colon-Sigmoid	317	C2orf61	ENSG00000239605.9	2	0.000745766	0.0156611	21	0.0366228	Yes	No
Colon-Sigmoid	317	CALM2	ENSG00000143933.16	2	0.000850263	0.0170053	20	0.0380337	Yes	No
Colon-Sigmoid	317	AC073283.4	ENSG00000234690.6	2	2.55761e-05	0.000537099	21	0.0168053	Yes	No
Colon-Sigmoid	317	EPCAM	ENSG00000119888.10	2	0.000524425	0.00996408	19	0.0310845	Yes	No
Colon-Sigmoid	317	MSH2	ENSG00000095002.13	2	8.57457e-05	0.00171491	20	0.0203244	Yes	No
Colon-Sigmoid	317	KCNK12	ENSG00000184261.4	2	0.00117623	0.0235245	20	0.0438264	Yes	No
Colon-Sigmoid	317	MSH6	ENSG00000116062.14	2	0.00326659	0.0685984	21	0.0835694	No	No
Colon-Sigmoid	317	FBXO11	ENSG00000138081.20	2	0.00139632	0.0293227	21	0.0490463	Yes	No
Colon-Sigmoid	317	FOXN2	ENSG00000170802.15	2	0.000797762	0.0159552	20	0.0368818	Yes	No
Colon-Sigmoid	317	RP11-191L17.1	ENSG00000272663.1	2	0.0125123	0.262759	21	0.266325	No	No
Colon-Sigmoid	317	PPP1R21	ENSG00000162869.15	2	0.00031647	0.00696233	22	0.0280229	Yes	No
Colon-Sigmoid	317	STON1	ENSG00000243244.5	2	8.22691e-06	0.000180992	22	0.0149498	Yes	No
Colon-Sigmoid	317	GTF2A1L	ENSG00000242441.7	2	0.000441747	0.00971844	22	0.0309112	Yes	No
Colon-Sigmoid	317	LHCGR	ENSG00000138039.14	2	2.43924e-05	0.000512241	21	0.0163954	Yes	No
Colon-Sigmoid	317	STON1-GTF2A1L	ENSG00000068781.21	2	0.00128557	0.0269969	21	0.0469522	Yes	No
Colon-Sigmoid	317	RP11-460M2.1	ENSG00000282890.1	2	0.000101701	0.00284763	28	0.0226622	Yes	No
Colon-Sigmoid	317	FSHR	ENSG00000170820.11	2	0.000106539	0.00245041	23	0.0220337	Yes	No
Colon-Sigmoid	317	NRXN1	ENSG00000179915.22	2	0.000759964	0.0258388	34	0.045923	Yes	No
Colon-Sigmoid	317	ASB3	ENSG00000115239.21	2	0.00154427	0.0386069	25	0.0573585	No	No
Colon-Sigmoid	317	CHAC2	ENSG00000143942.4	2	0.000275308	0.00605678	22	0.0268318	Yes	No
Colon-Sigmoid	317	ERLEC1	ENSG00000068912.13	2	0.00701557	0.154342	22	0.161581	No	No
Colon-Sigmoid	317	GPR75	ENSG00000119737.5	2	0.00293495	0.0616339	21	0.0776172	No	No
Colon-Sigmoid	317	PSME4	ENSG00000068878.14	2	0.000678534	0.0149278	22	0.0359148	Yes	No
Colon-Sigmoid	317	ACYP2	ENSG00000170634.12	2	2.70919e-05	0.000650205	24	0.0179092	Yes	No
Colon-Sigmoid	317	RP11-477N3.1	ENSG00000272156.1	2	0.00288475	0.0605797	21	0.0766938	No	No
Colon-Sigmoid	317	C2orf73	ENSG00000177994.15	2	0.00309822	0.0619645	20	0.0779295	No	No
Colon-Sigmoid	317	SPTBN1	ENSG00000115306.15	2	5.53191e-05	0.0011617	21	0.0194565	Yes	No
Colon-Sigmoid	317	EML6	ENSG00000214595.11	2	0.000987868	0.0207452	21	0.0413552	Yes	No
Colon-Sigmoid	317	RTN4	ENSG00000115310.17	2	0.00139457	0.0292859	21	0.0490079	Yes	No
Colon-Sigmoid	317	CLHC1	ENSG00000162994.15	2	0.000739287	0.0147857	20	0.0358038	Yes	No
Colon-Sigmoid	317	RPS27A	ENSG00000143947.13	2	0.00367054	0.0697403	19	0.0845649	No	No
Colon-Sigmoid	317	MTIF2	ENSG00000085760.14	2	0.000498906	0.00997812	20	0.0311148	Yes	No
Colon-Sigmoid	317	CCDC88A	ENSG00000115355.15	2	0.000228144	0.00479103	21	0.0253328	Yes	No
Colon-Sigmoid	317	CFAP36	ENSG00000163001.11	2	3.07182e-05	0.000614365	20	0.0176589	Yes	No
Colon-Sigmoid	317	PPP4R3B	ENSG00000275052.4	2	0.000381815	0.00801812	21	0.029306	Yes	No
Colon-Sigmoid	317	PNPT1	ENSG00000138035.14	2	0.0032842	0.0656841	20	0.0810497	No	No
Colon-Sigmoid	317	EFEMP1	ENSG00000115380.19	2	1.63335e-05	0.000310337	19	0.0157229	Yes	No
Colon-Sigmoid	317	RP11-481J13.1	ENSG00000272180.1	2	0.0030717	0.0645056	21	0.0800776	No	No
Colon-Sigmoid	317	CCDC85A	ENSG00000055813.5	2	0.0028713	0.0631687	22	0.0789221	No	No
Colon-Sigmoid	317	VRK2	ENSG00000028116.16	2	0.000916516	0.0183303	20	0.0393147	Yes	No
Colon-Sigmoid	317	FANCL	ENSG00000115392.11	2	0.00174218	0.0313593	18	0.0509512	No	No
Colon-Sigmoid	317	BCL11A	ENSG00000119866.20	2	0.00118919	0.019027	16	0.0398992	Yes	No
Colon-Sigmoid	317	PAPOLG	ENSG00000115421.12	2	0.000368863	0.00553294	15	0.0261022	Yes	No
Colon-Sigmoid	317	REL	ENSG00000162924.13	2	5.22035e-06	7.83052e-05	15	0.0125316	Yes	No
Colon-Sigmoid	317	PUS10	ENSG00000162927.13	2	0.000179354	0.00269031	15	0.0224461	Yes	No
Colon-Sigmoid	317	PEX13	ENSG00000162928.8	2	0.000880054	0.0123208	14	0.0335586	Yes	No
Colon-Sigmoid	317	KIAA1841	ENSG00000162929.13	2	0.000108001	0.00151201	14	0.0199599	Yes	No
Colon-Sigmoid	317	C2orf74	ENSG00000237651.6	2	0.0117272	0.152454	13	0.159765	No	No
Colon-Sigmoid	317	RP11-493E12.1	ENSG00000271889.1	2	0.000496918	0.00645993	13	0.0273844	Yes	No
Colon-Sigmoid	317	AHSA2	ENSG00000173209.22	2	1.47761e-05	0.000192089	13	0.0149568	Yes	No
Colon-Sigmoid	317	USP34	ENSG00000115464.14	2	0.00125779	0.0201246	16	0.0408944	Yes	No
Colon-Sigmoid	317	XPO1	ENSG00000082898.16	2	0.0148824	0.208353	14	0.21328	No	No
Colon-Sigmoid	317	FAM161A	ENSG00000170264.12	2	0.00108325	0.0151655	14	0.0362	Yes	No
Colon-Sigmoid	317	CCT4	ENSG00000115484.14	2	0.000500252	0.00700353	14	0.0280282	Yes	No
Colon-Sigmoid	317	COMMD1	ENSG00000173163.10	2	0.00631134	0.0883587	14	0.101004	No	No
Colon-Sigmoid	317	B3GNT2	ENSG00000170340.10	2	0.000637782	0.00829116	13	0.0295684	Yes	No
Colon-Sigmoid	317	TMEM17	ENSG00000186889.9	2	0.00680097	0.0884125	13	0.101046	No	No
Colon-Sigmoid	317	EHBP1	ENSG00000115504.14	2	0.000517491	0.00776236	15	0.0290525	Yes	No
Colon-Sigmoid	317	WDPCP	ENSG00000143951.15	2	0.00173249	0.0311848	18	0.0507912	No	No
Colon-Sigmoid	317	MDH1	ENSG00000014641.17	2	0.0113183	0.13582	12	0.144244	No	No
Colon-Sigmoid	317	UGP2	ENSG00000169764.15	2	0.00191765	0.0249294	13	0.0451805	Yes	No
Colon-Sigmoid	317	VPS54	ENSG00000143952.19	2	0.000339776	0.00475686	14	0.0253104	Yes	No
Colon-Sigmoid	317	PELI1	ENSG00000197329.11	2	9.98897e-05	0.00149834	15	0.0199233	Yes	No
Colon-Sigmoid	317	LGALSL	ENSG00000119862.12	2	0.000598137	0.00897206	15	0.0301672	Yes	No
Colon-Sigmoid	317	RP11-568N6.1	ENSG00000260101.1	2	0.0014617	0.0219255	15	0.0423711	Yes	No
Colon-Sigmoid	317	AFTPH	ENSG00000119844.15	2	0.00140976	0.0225562	16	0.0429152	Yes	No
Colon-Sigmoid	317	SERTAD2	ENSG00000179833.4	2	2.71882e-06	4.62199e-05	17	0.0116559	Yes	No
Colon-Sigmoid	317	AC007365.3	ENSG00000226756.1	2	0.00116337	0.0186139	16	0.0395116	Yes	No
Colon-Sigmoid	317	SLC1A4	ENSG00000115902.10	2	0.00326159	0.0587086	18	0.0750351	No	No
Colon-Sigmoid	317	CEP68	ENSG00000011523.13	2	0.00245599	0.0442078	18	0.0622109	No	No
Colon-Sigmoid	317	RAB1A	ENSG00000138069.16	2	0.00303051	0.0545491	18	0.0714512	No	No
Colon-Sigmoid	317	ACTR2	ENSG00000138071.13	2	0.0027482	0.0522159	19	0.0693529	No	No
Colon-Sigmoid	317	SPRED2	ENSG00000198369.9	2	0.000228412	0.00433982	19	0.0246758	Yes	No
Colon-Sigmoid	317	RP11-418H16.1	ENSG00000281920.1	2	0.0048622	0.0875195	18	0.100339	No	No
Colon-Sigmoid	317	MEIS1	ENSG00000143995.19	2	0.00075575	0.0158708	21	0.036799	Yes	No
Colon-Sigmoid	317	LINC01798	ENSG00000232046.6	2	0.00142608	0.0299478	21	0.0496241	Yes	No
Colon-Sigmoid	317	LINC01797	ENSG00000237179.5	2	0.00150871	0.0301743	20	0.0498428	Yes	No
Colon-Sigmoid	317	LINC01799	ENSG00000230525.5	2	0.00129949	0.0272893	21	0.047209	Yes	No
Colon-Sigmoid	317	AC007403.3	ENSG00000223859.1	2	0.000295251	0.00590502	20	0.0267334	Yes	No
Colon-Sigmoid	317	LINC01828	ENSG00000235885.7	2	0.00074685	0.0156839	21	0.0366228	Yes	No
Colon-Sigmoid	317	LINC01829	ENSG00000236780.5	2	0.0015428	0.0323989	21	0.0519008	No	No
Colon-Sigmoid	317	ETAA1	ENSG00000143971.7	2	3.68575e-05	0.000774008	21	0.0184826	Yes	No
Colon-Sigmoid	317	C1D	ENSG00000197223.11	2	0.00068158	0.0149948	22	0.0359698	Yes	No
Colon-Sigmoid	317	WDR92	ENSG00000243667.6	2	0.0081563	0.179439	22	0.185375	No	No
Colon-Sigmoid	317	PNO1	ENSG00000115946.7	2	0.00395222	0.0869488	22	0.0998245	No	No
Colon-Sigmoid	317	PPP3R1	ENSG00000221823.10	2	8.65479e-05	0.00190405	22	0.0211291	Yes	No
Colon-Sigmoid	317	CNRIP1	ENSG00000119865.8	2	0.000161454	0.00339053	21	0.0234352	Yes	No
Colon-Sigmoid	317	PLEK	ENSG00000115956.9	2	0.00400603	0.0841266	21	0.0972829	No	No
Colon-Sigmoid	317	FBXO48	ENSG00000204923.3	2	0.000147457	0.00294913	20	0.0227968	Yes	No
Colon-Sigmoid	317	APLF	ENSG00000169621.9	2	3.00999e-05	0.000632099	21	0.0176769	Yes	No
Colon-Sigmoid	317	PROKR1	ENSG00000169618.6	2	0.00693559	0.124841	18	0.134007	No	No
Colon-Sigmoid	317	ARHGAP25	ENSG00000163219.11	2	0.0012995	0.0246904	19	0.0449358	Yes	No
Colon-Sigmoid	317	GKN1	ENSG00000169605.5	2	0.00219642	0.0351428	16	0.0543158	No	No
Colon-Sigmoid	317	ANTXR1	ENSG00000169604.19	2	0.001101	0.0187169	17	0.0396036	Yes	No
Colon-Sigmoid	317	GFPT1	ENSG00000198380.12	2	0.00804132	0.128661	16	0.137605	No	No
Colon-Sigmoid	317	NFU1	ENSG00000169599.12	2	0.000207794	0.0033247	16	0.0233233	Yes	No
Colon-Sigmoid	317	AAK1	ENSG00000115977.18	2	0.000391499	0.00704697	18	0.0280377	Yes	No
Colon-Sigmoid	317	ANXA4	ENSG00000196975.15	2	0.00301204	0.0572288	19	0.0738197	No	No
Colon-Sigmoid	317	GMCL1	ENSG00000087338.4	2	0.00707231	0.120229	17	0.129772	No	No
Colon-Sigmoid	317	SNRNP27	ENSG00000124380.10	2	0.000702906	0.0119494	17	0.033154	Yes	No
Colon-Sigmoid	317	MXD1	ENSG00000059728.10	2	5.92999e-06	0.00010081	17	0.0131892	Yes	No
Colon-Sigmoid	317	ASPRV1	ENSG00000244617.2	2	0.00267447	0.045466	17	0.0633794	No	No
Colon-Sigmoid	317	PCBP1	ENSG00000169564.6	2	1.90579e-05	0.000323984	17	0.0158092	Yes	No
Colon-Sigmoid	317	LINC01816	ENSG00000231327.1	2	0.00223945	0.0380707	17	0.056859	No	No
Colon-Sigmoid	317	C2orf42	ENSG00000115998.7	2	0.00585575	0.105403	18	0.116226	No	No
Colon-Sigmoid	317	TIA1	ENSG00000116001.15	2	2.67664e-05	0.000481796	18	0.0162565	Yes	No
Colon-Sigmoid	317	PCYOX1	ENSG00000116005.11	2	0.0180147	0.324264	18	0.326652	No	No
Colon-Sigmoid	317	SNRPG	ENSG00000143977.13	2	0.005309	0.0955619	18	0.107355	No	No
Colon-Sigmoid	317	FAM136A	ENSG00000035141.7	2	0.000240154	0.00432277	18	0.0246758	Yes	No
Colon-Sigmoid	317	TGFA	ENSG00000163235.15	2	0.000542937	0.0108587	20	0.0320435	Yes	No
Colon-Sigmoid	317	ADD2	ENSG00000075340.22	2	0.000327512	0.00655024	20	0.0275011	Yes	No
Colon-Sigmoid	317	FIGLA	ENSG00000183733.6	2	0.000779714	0.0155943	20	0.0365757	Yes	No
Colon-Sigmoid	317	CLEC4F	ENSG00000152672.7	2	0.000399592	0.00799184	20	0.0292816	Yes	No
Colon-Sigmoid	317	CD207	ENSG00000116031.8	2	0.000136416	0.0025919	19	0.0223347	Yes	No
Colon-Sigmoid	317	VAX2	ENSG00000116035.2	2	0.000504299	0.010086	20	0.0312642	Yes	No
Colon-Sigmoid	317	ATP6V1B1	ENSG00000116039.11	2	0.00159483	0.0318966	20	0.0514299	No	No
Colon-Sigmoid	317	ANKRD53	ENSG00000144031.11	2	0.00211792	0.0402404	19	0.0587454	No	No
Colon-Sigmoid	317	TEX261	ENSG00000144043.11	2	5.0351e-06	0.000100702	20	0.0131892	Yes	No
Colon-Sigmoid	317	NAGK	ENSG00000124357.12	2	9.35479e-05	0.00187096	20	0.0210119	Yes	No
Colon-Sigmoid	317	RP11-467P9.1	ENSG00000272735.1	2	0.000260165	0.0052033	20	0.0257278	Yes	No
Colon-Sigmoid	317	MCEE	ENSG00000124370.10	2	7.23291e-05	0.00144658	20	0.0198242	Yes	No
Colon-Sigmoid	317	MPHOSPH10	ENSG00000124383.8	2	0.000844252	0.016885	20	0.0378683	Yes	No
Colon-Sigmoid	317	PAIP2B	ENSG00000124374.8	2	0.000821899	0.016438	20	0.0373697	Yes	No
Colon-Sigmoid	317	ZNF638	ENSG00000075292.18	2	0.000473205	0.00993731	21	0.0310791	Yes	No
Colon-Sigmoid	317	DYSF	ENSG00000135636.13	2	0.000386161	0.00772321	20	0.0290144	Yes	No
Colon-Sigmoid	317	CYP26B1	ENSG00000003137.8	2	0.000922297	0.0129122	14	0.0340502	Yes	No
Colon-Sigmoid	317	EXOC6B	ENSG00000144036.15	2	1.81702e-05	0.000327064	18	0.0158092	Yes	No
Colon-Sigmoid	317	SPR	ENSG00000116096.5	2	0.00139362	0.0167234	12	0.037695	Yes	No
Colon-Sigmoid	317	SFXN5	ENSG00000144040.12	2	0.00262479	0.0341222	13	0.0534454	No	No
Colon-Sigmoid	317	RAB11FIP5	ENSG00000135631.16	2	0.00164179	0.0213433	13	0.0418873	Yes	No
Colon-Sigmoid	317	SMYD5	ENSG00000135632.11	2	0.000874514	0.0113687	13	0.0325133	Yes	No
Colon-Sigmoid	317	PRADC1	ENSG00000135617.3	2	0.00231852	0.0278222	12	0.0477041	Yes	No
Colon-Sigmoid	317	CCT7	ENSG00000135624.15	2	0.00667495	0.0800993	12	0.0938121	No	No
Colon-Sigmoid	317	FBXO41	ENSG00000163013.11	2	0.00202341	0.0242809	12	0.044573	Yes	No
Colon-Sigmoid	317	EGR4	ENSG00000135625.7	2	0.000550552	0.00660663	12	0.0275716	Yes	No
Colon-Sigmoid	317	ALMS1	ENSG00000116127.17	2	0.0166727	0.200073	12	0.205225	No	No
Colon-Sigmoid	317	NAT8	ENSG00000144035.3	2	0.00477379	0.0525117	11	0.0696426	No	No
Colon-Sigmoid	317	TPRKB	ENSG00000144034.14	2	0.00341236	0.037536	11	0.0563244	No	No
Colon-Sigmoid	317	RP11-434P11.2	ENSG00000273245.1	2	0.0133549	0.146904	11	0.154489	No	No
Colon-Sigmoid	317	DUSP11	ENSG00000144048.10	2	0.0157069	0.188482	12	0.194147	No	No
Colon-Sigmoid	317	STAMBP	ENSG00000124356.15	2	0.00134396	0.0161275	12	0.0370603	Yes	No
Colon-Sigmoid	317	ACTG2	ENSG00000163017.13	2	0.000488679	0.00586415	12	0.0267019	Yes	No
Colon-Sigmoid	317	DGUOK	ENSG00000114956.19	2	0.0029464	0.0383032	13	0.0570933	No	No
Colon-Sigmoid	317	AC073046.25	ENSG00000235499.1	2	0.000664325	0.0079719	12	0.0292636	Yes	No
Colon-Sigmoid	317	TET3	ENSG00000187605.15	2	0.0029334	0.0381342	13	0.0569267	No	No
Colon-Sigmoid	317	RP11-287D1.4	ENSG00000217702.2	2	0.00284783	0.034174	12	0.0534906	No	No
Colon-Sigmoid	317	BOLA3	ENSG00000163170.11	2	0.00270361	0.0351469	13	0.0543174	No	No
Colon-Sigmoid	317	MOB1A	ENSG00000114978.17	2	0.00533093	0.0693021	13	0.0842606	No	No
Colon-Sigmoid	317	MTHFD2	ENSG00000065911.11	2	0.00624715	0.0812129	13	0.0947696	No	No
Colon-Sigmoid	317	SLC4A5	ENSG00000188687.17	2	0.0218529	0.305941	14	0.308575	No	No
Colon-Sigmoid	317	DCTN1	ENSG00000204843.12	2	0.00208015	0.0291221	14	0.0488933	Yes	No
Colon-Sigmoid	317	C2orf81	ENSG00000284308.1	2	0.0015528	0.0217392	14	0.0422278	Yes	No
Colon-Sigmoid	317	WDR54	ENSG00000005448.16	2	0.00187332	0.0262265	14	0.0462804	Yes	No
Colon-Sigmoid	317	RTKN	ENSG00000114993.16	2	0.0010463	0.0156945	15	0.0366334	Yes	No
Colon-Sigmoid	317	INO80B	ENSG00000115274.14	2	0.001381	0.0207151	15	0.0413552	Yes	No
Colon-Sigmoid	317	WBP1	ENSG00000239779.6	2	0.00224695	0.0337043	15	0.0530935	No	No
Colon-Sigmoid	317	MOGS	ENSG00000115275.11	2	0.0016917	0.0253755	15	0.0455423	Yes	No
Colon-Sigmoid	317	MRPL53	ENSG00000204822.6	2	0.00339608	0.0509412	15	0.0682772	No	No
Colon-Sigmoid	317	CCDC142	ENSG00000135637.13	2	0.00125281	0.0187922	15	0.039691	Yes	No
Colon-Sigmoid	317	TTC31	ENSG00000115282.19	2	0.00449931	0.0674897	15	0.0826062	No	No
Colon-Sigmoid	317	LBX2	ENSG00000179528.15	2	0.0011164	0.016746	15	0.0377126	Yes	No
Colon-Sigmoid	317	PCGF1	ENSG00000115289.13	2	0.00545594	0.081839	15	0.095314	No	No
Colon-Sigmoid	317	TLX2	ENSG00000115297.10	2	0.000130208	0.00195313	15	0.0211291	Yes	No
Colon-Sigmoid	317	DQX1	ENSG00000144045.13	2	0.000283116	0.00424673	15	0.0245909	Yes	No
Colon-Sigmoid	317	AUP1	ENSG00000115307.16	2	0.0083873	0.12581	15	0.134934	No	No
Colon-Sigmoid	317	HTRA2	ENSG00000115317.11	2	0.00446615	0.0669923	15	0.0821882	No	No
Colon-Sigmoid	317	LOXL3	ENSG00000115318.11	2	0.00157471	0.0236207	15	0.0439051	Yes	No
Colon-Sigmoid	317	DOK1	ENSG00000115325.13	2	0.00374461	0.0561692	15	0.0728704	No	No
Colon-Sigmoid	317	M1AP	ENSG00000159374.17	2	0.00434283	0.0694852	16	0.0843974	No	No
Colon-Sigmoid	317	SEMA4F	ENSG00000135622.12	2	0.000436389	0.00698222	16	0.0280229	Yes	No
Colon-Sigmoid	317	RP11-259N19.1	ENSG00000272711.1	2	0.00109953	0.0175924	16	0.0385435	Yes	No
Colon-Sigmoid	317	HK2	ENSG00000159399.9	2	0.000625192	0.0100031	16	0.0311709	Yes	No
Colon-Sigmoid	317	LINC01291	ENSG00000204792.2	2	0.00323501	0.0517601	16	0.0689673	No	No
Colon-Sigmoid	317	AC104135.2	ENSG00000236209.1	2	0.00178714	0.0285942	16	0.0483604	Yes	No
Colon-Sigmoid	317	LINC01293	ENSG00000230836.1	2	0.000640234	0.0102437	16	0.0313631	Yes	No
Colon-Sigmoid	317	POLE4	ENSG00000115350.11	2	0.00253314	0.0405302	16	0.0589757	No	No
Colon-Sigmoid	317	TACR1	ENSG00000115353.10	2	0.00342809	0.0651337	19	0.0805864	No	No
Colon-Sigmoid	317	EVA1A	ENSG00000115363.13	2	0.000193243	0.00405811	21	0.0244749	Yes	No
Colon-Sigmoid	317	MRPL19	ENSG00000115364.13	2	0.000189976	0.00417948	22	0.0245621	Yes	No
Colon-Sigmoid	317	GCFC2	ENSG00000005436.13	2	0.000402717	0.00885978	22	0.0300489	Yes	No
Colon-Sigmoid	317	RP11-342K6.4	ENSG00000270996.1	2	0.00282512	0.0621527	22	0.0780676	No	No
Colon-Sigmoid	317	LRRTM4	ENSG00000176204.13	2	0.000121791	0.00389733	32	0.024329	Yes	No
Colon-Sigmoid	317	REG3G	ENSG00000143954.12	2	0.000459697	0.0101133	22	0.0312808	Yes	No
Colon-Sigmoid	317	REG1B	ENSG00000172023.7	2	0.00159252	0.0350355	22	0.0542576	No	No
Colon-Sigmoid	317	REG1A	ENSG00000115386.5	2	0.000193194	0.00425027	22	0.0245909	Yes	No
Colon-Sigmoid	317	REG3A	ENSG00000172016.15	2	0.00344043	0.0722491	21	0.0868133	No	No
Colon-Sigmoid	317	CTNNA2	ENSG00000066032.18	2	0.00154869	0.0526553	34	0.0697509	No	No
Colon-Sigmoid	317	LRRTM1	ENSG00000162951.10	2	0.000176188	0.00334757	19	0.0233651	Yes	No
Colon-Sigmoid	317	SUCLG1	ENSG00000163541.11	2	0.00227738	0.0364381	16	0.0554193	No	No
Colon-Sigmoid	317	DNAH6	ENSG00000115423.18	2	0.000815247	0.0154897	19	0.036481	Yes	No
Colon-Sigmoid	317	TRABD2A	ENSG00000186854.10	2	0.000591809	0.0100608	17	0.0312476	Yes	No
Colon-Sigmoid	317	TMSB10	ENSG00000034510.5	2	0.00194779	0.0331125	17	0.0525043	No	No
Colon-Sigmoid	317	KCMF1	ENSG00000176407.17	2	4.75795e-05	0.000856431	18	0.0188583	Yes	No
Colon-Sigmoid	317	TCF7L1	ENSG00000152284.4	2	0.00017923	0.00322614	18	0.0231819	Yes	No
Colon-Sigmoid	317	TGOLN2	ENSG00000152291.13	2	0.00382338	0.0649974	17	0.0804722	No	No
Colon-Sigmoid	317	RETSAT	ENSG00000042445.13	2	0.000288634	0.00490678	17	0.0253787	Yes	No
Colon-Sigmoid	317	ELMOD3	ENSG00000115459.17	2	0.000615374	0.0104614	17	0.0316472	Yes	No
Colon-Sigmoid	317	CAPG	ENSG00000042493.15	2	0.00615946	0.104711	17	0.115611	No	No
Colon-Sigmoid	317	SH2D6	ENSG00000152292.16	2	0.000871384	0.0148135	17	0.0358227	Yes	No
Colon-Sigmoid	317	MAT2A	ENSG00000168906.12	2	0.00370559	0.062995	17	0.0787778	No	No
Colon-Sigmoid	317	GGCX	ENSG00000115486.11	2	0.00118569	0.0201568	17	0.0409132	Yes	No
Colon-Sigmoid	317	VAMP8	ENSG00000118640.10	2	0.00114172	0.020551	18	0.0412302	Yes	No
Colon-Sigmoid	317	VAMP5	ENSG00000168899.4	2	0.000900717	0.0153122	17	0.0363373	Yes	No
Colon-Sigmoid	317	RNF181	ENSG00000168894.9	2	0.00149645	0.0254396	17	0.0456025	Yes	No
Colon-Sigmoid	317	TMEM150A	ENSG00000168890.13	2	0.00515841	0.0876929	17	0.100474	No	No
Colon-Sigmoid	317	USP39	ENSG00000168883.19	2	0.000596454	0.0107362	18	0.0319024	Yes	No
Colon-Sigmoid	317	C2orf68	ENSG00000168887.10	2	0.00077895	0.0132421	17	0.0343789	Yes	No
Colon-Sigmoid	317	SFTPB	ENSG00000168878.16	2	0.000672757	0.0114369	17	0.0326061	Yes	No
Colon-Sigmoid	317	GNLY	ENSG00000115523.16	2	0.00831479	0.141351	17	0.149386	No	No
Colon-Sigmoid	317	ATOH8	ENSG00000168874.12	2	0.00249204	0.0423646	17	0.0606359	No	No
Colon-Sigmoid	317	ST3GAL5	ENSG00000115525.17	2	0.00765807	0.137845	18	0.146172	No	No
Colon-Sigmoid	317	ST3GAL5-AS1	ENSG00000232504.4	2	0.00117998	0.0200596	17	0.040857	Yes	No
Colon-Sigmoid	317	RP11-548P2.2	ENSG00000272564.1	2	0.00441052	0.0749788	17	0.0892022	No	No
Colon-Sigmoid	317	POLR1A	ENSG00000068654.15	2	0.0082005	0.139409	17	0.147637	No	No
Colon-Sigmoid	317	PTCD3	ENSG00000132300.18	2	0.00340399	0.0544639	16	0.0713761	No	No
Colon-Sigmoid	317	IMMT	ENSG00000132305.20	2	0.00212177	0.0339484	16	0.0533063	No	No
Colon-Sigmoid	317	MRPL35	ENSG00000132313.14	2	0.000148186	0.00237098	16	0.0219017	Yes	No
Colon-Sigmoid	317	REEP1	ENSG00000068615.17	2	0.000527023	0.00843237	16	0.0296962	Yes	No
Colon-Sigmoid	317	KDM3A	ENSG00000115548.16	2	0.0015216	0.0228241	15	0.0431391	Yes	No
Colon-Sigmoid	317	CHMP3	ENSG00000115561.15	2	0.000845	0.01183	14	0.03309	Yes	No
Colon-Sigmoid	317	RNF103	ENSG00000239305.6	2	0.000810386	0.0113454	14	0.0325056	Yes	No
Colon-Sigmoid	317	RMND5A	ENSG00000153561.12	2	0.00215996	0.0280795	13	0.0479325	Yes	No
Colon-Sigmoid	317	CD8A	ENSG00000153563.15	2	0.000900193	0.0117025	13	0.0329184	Yes	No
Colon-Sigmoid	317	CD8B	ENSG00000172116.21	2	0.000722217	0.00866661	12	0.029878	Yes	No
Colon-Sigmoid	317	PLGLB1	ENSG00000183281.14	2	0.000286707	0.00315378	11	0.0230955	Yes	No
Colon-Sigmoid	317	LINC01943	ENSG00000280721.1	2	0.00334396	0.0367835	11	0.0556989	No	No
Colon-Sigmoid	317	CYTOR	ENSG00000222041.10	2	0.00124445	0.0149334	12	0.0359191	Yes	No
Colon-Sigmoid	317	RGPD2	ENSG00000185304.14	2	0.00227442	0.027293	12	0.0472109	Yes	No
Colon-Sigmoid	317	KRCC1	ENSG00000172086.7	2	0.00616856	0.0801913	13	0.0939014	No	No
Colon-Sigmoid	317	SMYD1	ENSG00000115593.14	2	0.00428561	0.055713	13	0.0724725	No	No
Colon-Sigmoid	317	FABP1	ENSG00000163586.9	2	1.93659e-05	0.000251756	13	0.0155741	Yes	No
Colon-Sigmoid	317	THNSL2	ENSG00000144115.16	2	0.000347452	0.00451687	13	0.0249911	Yes	No
Colon-Sigmoid	317	EIF2AK3	ENSG00000172071.11	2	0.00788524	0.0946229	12	0.106521	No	No
Colon-Sigmoid	317	RPIA	ENSG00000153574.8	2	0.000177583	0.00195341	11	0.0211291	Yes	No
Colon-Sigmoid	317	IGKC	ENSG00000211592.8	2	5.17028e-07	7.23839e-06	14	0.00658735	Yes	Yes
Colon-Sigmoid	317	IGKJ5	ENSG00000211593.2	2	0.00369286	0.0517001	14	0.0689231	No	No
Colon-Sigmoid	317	IGKJ4	ENSG00000211594.2	2	0.00199867	0.0279814	14	0.0478521	Yes	No
Colon-Sigmoid	317	IGKJ3	ENSG00000211595.2	2	2.12365e-05	0.000297311	14	0.0157229	Yes	No
Colon-Sigmoid	317	IGKJ2	ENSG00000211596.3	2	0.000911848	0.0127659	14	0.0339675	Yes	No
Colon-Sigmoid	317	IGKJ1	ENSG00000211597.2	2	0.00106262	0.0148767	14	0.0358793	Yes	No
Colon-Sigmoid	317	IGKV4-1	ENSG00000211598.2	2	0.000309822	0.0043375	14	0.0246758	Yes	No
Colon-Sigmoid	317	IGKV1-5	ENSG00000243466.1	2	0.000254126	0.00355777	14	0.0238358	Yes	No
Colon-Sigmoid	317	IGKV1-6	ENSG00000239855.1	2	0.00054438	0.00762132	14	0.0289253	Yes	No
Colon-Sigmoid	317	IGKV1-9	ENSG00000241755.1	2	0.00416369	0.0582916	14	0.0747099	No	No
Colon-Sigmoid	317	IGKV3-11	ENSG00000241351.3	2	0.00270184	0.0378258	14	0.0566215	No	No
Colon-Sigmoid	317	IGKV1-12	ENSG00000243290.3	2	0.000418928	0.00586499	14	0.0267019	Yes	No
Colon-Sigmoid	317	IGKV3-15	ENSG00000244437.1	2	0.00120185	0.0168259	14	0.037781	Yes	No
Colon-Sigmoid	317	IGKV1-16	ENSG00000240864.3	2	0.000792597	0.0103038	13	0.0314614	Yes	No
Colon-Sigmoid	317	IGKV1-17	ENSG00000240382.3	2	0.00201796	0.0262335	13	0.0462804	Yes	No
Colon-Sigmoid	317	IGKV3-20	ENSG00000239951.1	2	9.39896e-05	0.00122186	13	0.0196241	Yes	No
Colon-Sigmoid	317	IGKV2-24	ENSG00000241294.1	2	0.00303818	0.0394963	13	0.0580791	No	No
Colon-Sigmoid	317	IGKV1-27	ENSG00000244575.3	2	0.00942608	0.122539	13	0.131828	No	No
Colon-Sigmoid	317	IGKV2-28	ENSG00000244116.3	2	0.00869897	0.113087	13	0.123302	No	No
Colon-Sigmoid	317	IGKV2-30	ENSG00000243238.1	2	0.00317304	0.0412495	13	0.0596591	No	No
Colon-Sigmoid	317	IGKV1-33	ENSG00000242076.2	2	0.00101965	0.0132555	13	0.0343887	Yes	No
Colon-Sigmoid	317	IGKV1-39	ENSG00000242371.1	2	0.000174859	0.00227317	13	0.0218503	Yes	No
Colon-Sigmoid	317	RP4-614C10.2	ENSG00000283196.1	2	0.00236631	0.0260294	11	0.0460973	Yes	No
Colon-Sigmoid	317	CH17-132F21.5	ENSG00000281904.1	2	0.018794	0.112764	6	0.12304	No	No
Colon-Sigmoid	317	RP11-575H3.1	ENSG00000261600.1	2	0.0123726	0.0247451	2	0.0449784	Yes	No
Colon-Sigmoid	317	MAL	ENSG00000172005.10	2	0.0070152	0.0280608	4	0.0479193	Yes	No
Colon-Sigmoid	317	MRPS5	ENSG00000144029.11	2	0.010812	0.0432481	4	0.0614246	No	No
Colon-Sigmoid	317	ZNF514	ENSG00000144026.11	2	0.00348635	0.0139454	4	0.0349974	Yes	No
Colon-Sigmoid	317	ZNF2	ENSG00000275111.4	2	0.0525515	0.210206	4	0.215053	No	No
Colon-Sigmoid	317	AC092835.2	ENSG00000233757.6	2	0.0139235	0.0556938	4	0.0724529	No	No
Colon-Sigmoid	317	PROM2	ENSG00000155066.15	2	0.00432183	0.0172873	4	0.0382399	Yes	No
Colon-Sigmoid	317	KCNIP3	ENSG00000115041.12	2	0.0163298	0.0816488	5	0.095142	No	No
Colon-Sigmoid	317	FAHD2A	ENSG00000115042.9	2	0.0091658	0.045829	5	0.0637021	No	No
Colon-Sigmoid	317	RP11-440D17.3	ENSG00000272913.1	2	0.0110782	0.0553909	5	0.0721859	No	No
Colon-Sigmoid	317	RP11-440D17.4	ENSG00000273305.1	2	0.00186415	0.00932076	5	0.0306505	Yes	No
Colon-Sigmoid	317	LINC00342	ENSG00000232931.5	2	0.00562279	0.0281139	5	0.0479416	Yes	No
Colon-Sigmoid	317	ANKRD36C	ENSG00000174501.14	2	0.00285806	0.0171484	6	0.0381207	Yes	No
Colon-Sigmoid	317	GPAT2	ENSG00000186281.12	2	0.00346923	0.0208154	6	0.0414581	Yes	No
Colon-Sigmoid	317	ADRA2B	ENSG00000274286.1	2	0.00149776	0.00898654	6	0.0301864	Yes	No
Colon-Sigmoid	317	DUSP2	ENSG00000158050.4	2	5.5214e-05	0.000331284	6	0.0158092	Yes	No
Colon-Sigmoid	317	STARD7	ENSG00000084090.13	2	0.00355001	0.0213001	6	0.0418346	Yes	No
Colon-Sigmoid	317	TMEM127	ENSG00000135956.8	2	0.00257805	0.0154683	6	0.0364519	Yes	No
Colon-Sigmoid	317	CIAO1	ENSG00000144021.2	2	0.0073134	0.0438804	6	0.0619155	No	No
Colon-Sigmoid	317	SNRNP200	ENSG00000144028.14	2	0.0188795	0.113277	6	0.12345	No	No
Colon-Sigmoid	317	ITPRIPL1	ENSG00000198885.9	2	0.0442453	0.265472	6	0.269014	No	No
Colon-Sigmoid	317	NCAPH	ENSG00000121152.9	2	0.0126423	0.0758539	6	0.0899447	No	No
Colon-Sigmoid	317	NEURL3	ENSG00000163121.9	2	0.00616306	0.0369784	6	0.0558477	No	No
Colon-Sigmoid	317	ARID5A	ENSG00000196843.15	2	0.0145657	0.0873939	6	0.100246	No	No
Colon-Sigmoid	317	KANSL3	ENSG00000114982.17	2	0.0166263	0.116384	7	0.126237	No	No
Colon-Sigmoid	317	FER1L5	ENSG00000249715.10	2	0.022677	0.158739	7	0.1657	No	No
Colon-Sigmoid	317	LMAN2L	ENSG00000114988.11	2	0.00314132	0.0219893	7	0.0424349	Yes	No
Colon-Sigmoid	317	CNNM4	ENSG00000158158.11	2	0.0130628	0.0914393	7	0.103804	No	No
Colon-Sigmoid	317	RP11-353K11.1	ENSG00000273265.1	2	0.0152574	0.106802	7	0.117551	No	No
Colon-Sigmoid	317	CNNM3	ENSG00000168763.15	2	0.00243123	0.0170186	7	0.0380399	Yes	No
Colon-Sigmoid	317	ANKRD23	ENSG00000163126.14	2	0.00338877	0.0237214	7	0.0440238	Yes	No
Colon-Sigmoid	317	ANKRD39	ENSG00000213337.8	2	0.0346541	0.242578	7	0.246708	No	No
Colon-Sigmoid	317	SEMA4C	ENSG00000168758.10	2	0.00714874	0.0500412	7	0.0675304	No	No
Colon-Sigmoid	317	FAM178B	ENSG00000168754.14	2	0.0234976	0.187981	8	0.193653	No	No
Colon-Sigmoid	317	FAHD2B	ENSG00000144199.11	2	0.0136639	0.109311	8	0.119871	No	No
Colon-Sigmoid	317	ANKRD36	ENSG00000135976.17	2	0.00911255	0.082013	9	0.09545	No	No
Colon-Sigmoid	317	AC159540.1	ENSG00000230606.10	2	0.0265067	0.23856	9	0.242745	No	No
Colon-Sigmoid	317	ANKRD36B	ENSG00000196912.12	2	0.0211867	0.211867	10	0.216666	No	No
Colon-Sigmoid	317	COX5B	ENSG00000135940.6	2	0.00121113	0.0121113	10	0.0332891	Yes	No
Colon-Sigmoid	317	ACTR1B	ENSG00000115073.7	2	0.0179493	0.179493	10	0.185421	No	No
Colon-Sigmoid	317	LINC01125	ENSG00000228486.10	2	0.000222209	0.00222209	10	0.0217524	Yes	No
Colon-Sigmoid	317	ZAP70	ENSG00000115085.13	2	0.0144501	0.144501	10	0.152337	No	No
Colon-Sigmoid	317	TMEM131	ENSG00000075568.16	2	0.012171	0.133881	11	0.142406	No	No
Colon-Sigmoid	317	CNGA3	ENSG00000144191.11	2	0.0228584	0.251443	11	0.255288	No	No
Colon-Sigmoid	317	INPP4A	ENSG00000040933.15	2	0.00353798	0.0424558	12	0.0607152	No	No
Colon-Sigmoid	317	COA5	ENSG00000183513.8	2	0.00532078	0.0638494	12	0.0795576	No	No
Colon-Sigmoid	317	UNC50	ENSG00000115446.11	2	0.00553019	0.0663623	12	0.0816837	No	No
Colon-Sigmoid	317	MGAT4A	ENSG00000071073.12	2	0.00703825	0.0914972	13	0.103856	No	No
Colon-Sigmoid	317	AC109826.1	ENSG00000226791.6	2	0.00281511	0.0365964	13	0.0555398	No	No
Colon-Sigmoid	317	KIAA1211L	ENSG00000196872.11	2	0.00442927	0.0575805	13	0.0740899	No	No
Colon-Sigmoid	317	TSGA10	ENSG00000135951.14	2	0.000900067	0.0126009	14	0.033803	Yes	No
Colon-Sigmoid	317	C2orf15	ENSG00000273045.5	2	0.00340205	0.0442267	13	0.0622294	No	No
Colon-Sigmoid	317	LIPT1	ENSG00000144182.16	2	0.00367715	0.047803	13	0.0654988	No	No
Colon-Sigmoid	317	MITD1	ENSG00000158411.11	2	0.00635771	0.0826502	13	0.0960092	No	No
Colon-Sigmoid	317	MRPL30	ENSG00000185414.19	2	0.00186543	0.0242506	13	0.044573	Yes	No
Colon-Sigmoid	317	LYG2	ENSG00000185674.9	2	0.000663834	0.00862984	13	0.029878	Yes	No
Colon-Sigmoid	317	LYG1	ENSG00000144214.9	2	0.00121555	0.0158021	13	0.0367432	Yes	No
Colon-Sigmoid	317	RP11-111H13.1	ENSG00000241962.9	2	0.000305274	0.00396856	13	0.0243695	Yes	No
Colon-Sigmoid	317	TXNDC9	ENSG00000115514.11	2	0.00279521	0.0363378	13	0.0553559	No	No
Colon-Sigmoid	317	EIF5B	ENSG00000158417.10	2	0.00511194	0.0715672	14	0.0862058	No	No
Colon-Sigmoid	317	REV1	ENSG00000135945.9	2	0.00116009	0.0174014	15	0.03835	Yes	No
Colon-Sigmoid	317	AFF3	ENSG00000144218.18	2	0.000604354	0.0120871	20	0.0332666	Yes	No
Colon-Sigmoid	317	LONRF2	ENSG00000170500.12	2	0.00867009	0.156062	18	0.16321	No	No
Colon-Sigmoid	317	CHST10	ENSG00000115526.10	2	0.000348926	0.00628067	18	0.027073	Yes	No
Colon-Sigmoid	317	PDCL3	ENSG00000115539.13	2	0.00139219	0.0264516	19	0.0465183	Yes	No
Colon-Sigmoid	317	NPAS2	ENSG00000170485.16	2	0.00262946	0.0525892	20	0.0696989	No	No
Colon-Sigmoid	317	RPL31	ENSG00000071082.10	2	0.000333644	0.00633924	19	0.0271663	Yes	No
Colon-Sigmoid	317	TBC1D8	ENSG00000204634.12	2	0.00477752	0.105106	22	0.115983	No	No
Colon-Sigmoid	317	TBC1D8-AS1	ENSG00000272902.2	2	4.49779e-05	0.000899558	20	0.0190388	Yes	No
Colon-Sigmoid	317	CNOT11	ENSG00000158435.7	2	0.00986056	0.197211	20	0.202475	No	No
Colon-Sigmoid	317	RNF149	ENSG00000163162.8	2	0.00112933	0.0225866	20	0.0429278	Yes	No
Colon-Sigmoid	317	CREG2	ENSG00000175874.9	2	0.00128788	0.0270455	21	0.0469952	Yes	No
Colon-Sigmoid	317	RFX8	ENSG00000196460.12	2	0.000857026	0.0188546	22	0.0397548	Yes	No
Colon-Sigmoid	317	MAP4K4	ENSG00000071054.16	2	0.00315313	0.0662157	21	0.0815456	No	No
Colon-Sigmoid	317	LINC01127	ENSG00000281162.2	2	0.00141131	0.0268148	19	0.0468175	Yes	No
Colon-Sigmoid	317	IL1R2	ENSG00000115590.13	2	0.00400022	0.0760042	19	0.0900991	No	No
Colon-Sigmoid	317	IL1R1	ENSG00000115594.11	2	0.00133161	0.0253007	19	0.0454814	Yes	No
Colon-Sigmoid	317	IL1RL2	ENSG00000115598.9	2	0.000594324	0.0106978	18	0.0318579	Yes	No
Colon-Sigmoid	317	IL1RL1	ENSG00000115602.16	2	0.0050633	0.0911394	18	0.103529	No	No
Colon-Sigmoid	317	IL18R1	ENSG00000115604.10	2	0.000671842	0.0114213	17	0.0325773	Yes	No
Colon-Sigmoid	317	IL18RAP	ENSG00000115607.9	2	0.00212323	0.036095	17	0.0551313	No	No
Colon-Sigmoid	317	SLC9A2	ENSG00000115616.2	2	0.000102944	0.00175005	17	0.0204341	Yes	No
Colon-Sigmoid	317	MFSD9	ENSG00000135953.10	2	0.00399915	0.0639864	16	0.0796675	No	No
Colon-Sigmoid	317	TMEM182	ENSG00000170417.15	2	0.0161963	0.275338	17	0.278665	No	No
Colon-Sigmoid	317	POU3F3	ENSG00000198914.3	2	0.0011461	0.0194838	17	0.0403348	Yes	No
Colon-Sigmoid	317	MRPS9	ENSG00000135972.8	2	0.00144959	0.0275423	19	0.0474675	Yes	No
Colon-Sigmoid	317	GPR45	ENSG00000135973.2	2	0.000343638	0.00652912	19	0.0274907	Yes	No
Colon-Sigmoid	317	RP11-332H14.1	ENSG00000272861.1	2	0.00219164	0.0416411	19	0.059998	No	No
Colon-Sigmoid	317	TGFBRAP1	ENSG00000135966.12	2	0.0176669	0.353338	20	0.355201	No	No
Colon-Sigmoid	317	RP11-332H14.2	ENSG00000272994.1	2	0.000703758	0.0133714	19	0.034507	Yes	No
Colon-Sigmoid	317	C2orf49	ENSG00000135974.9	2	0.00347468	0.066019	19	0.0813784	No	No
Colon-Sigmoid	317	FHL2	ENSG00000115641.18	2	9.60173e-05	0.00192035	20	0.0211291	Yes	No
Colon-Sigmoid	317	NCK2	ENSG00000071051.13	2	0.000898445	0.0206642	23	0.0413232	Yes	No
Colon-Sigmoid	317	C2orf40	ENSG00000119147.9	2	0.00671978	0.147835	22	0.155368	No	No
Colon-Sigmoid	317	UXS1	ENSG00000115652.14	2	0.000525203	0.0120797	23	0.0332666	Yes	No
Colon-Sigmoid	317	RGPD3	ENSG00000153165.18	2	0.00293119	0.0674173	23	0.0825345	No	No
Colon-Sigmoid	317	ST6GAL2	ENSG00000144057.15	2	0.00265249	0.0530499	20	0.0701125	No	No
Colon-Sigmoid	317	SLC5A7	ENSG00000115665.8	2	0.000558254	0.00949032	17	0.0307381	Yes	No
Colon-Sigmoid	317	SULT1C2	ENSG00000198203.9	2	0.00857549	0.137208	16	0.145522	No	No
Colon-Sigmoid	317	SULT1C4	ENSG00000198075.9	2	0.000986947	0.0157912	16	0.0367432	Yes	No
Colon-Sigmoid	317	GCC2	ENSG00000135968.20	2	6.65474e-05	0.00113131	17	0.0194526	Yes	No
Colon-Sigmoid	317	LIMS1	ENSG00000169756.16	2	3.45084e-05	0.000586643	17	0.0172824	Yes	No
Colon-Sigmoid	317	RANBP2	ENSG00000153201.15	2	0.000857857	0.0137257	16	0.0348491	Yes	No
Colon-Sigmoid	317	CCDC138	ENSG00000163006.11	2	0.00336863	0.0538982	16	0.0709141	No	No
Colon-Sigmoid	317	SH3RF3-AS1	ENSG00000259863.1	2	0.000512361	0.00717306	14	0.0282447	Yes	No
Colon-Sigmoid	317	SH3RF3	ENSG00000172985.10	2	0.00268227	0.0375518	14	0.0563387	No	No
Colon-Sigmoid	317	SEPT10	ENSG00000186522.14	2	0.00296576	0.0326234	11	0.0520974	No	No
Colon-Sigmoid	317	SOWAHC	ENSG00000198142.4	2	0.000213387	0.00213387	10	0.0214773	Yes	No
Colon-Sigmoid	317	LINC01123	ENSG00000204588.5	2	0.000425031	0.00425031	10	0.0245909	Yes	No
Colon-Sigmoid	317	MALL	ENSG00000144063.3	2	0.00076821	0.0076821	10	0.0289641	Yes	No
Colon-Sigmoid	317	NPHP1	ENSG00000144061.12	2	0.000198205	0.00218025	11	0.0216742	Yes	No
Colon-Sigmoid	317	LINC00116	ENSG00000175701.10	2	0.000735463	0.00735463	10	0.0285087	Yes	No
Colon-Sigmoid	317	LINC01106	ENSG00000175772.10	2	0.000400002	0.00360002	9	0.0238634	Yes	No
Colon-Sigmoid	317	LIMS4	ENSG00000256671.6	2	0.00393758	0.0354382	9	0.0546028	No	No
Colon-Sigmoid	317	BUB1	ENSG00000169679.14	2	0.000928546	0.00835692	9	0.0296288	Yes	No
Colon-Sigmoid	317	BCL2L11	ENSG00000153094.22	2	0.000122725	0.00159542	13	0.0201554	Yes	No
Colon-Sigmoid	317	MIR4435-2HG	ENSG00000172965.14	2	0.00017693	0.00247701	14	0.0220337	Yes	No
Colon-Sigmoid	317	RP11-181E10.3	ENSG00000271590.1	2	0.00534955	0.0695441	13	0.084426	No	No
Colon-Sigmoid	317	ANAPC1	ENSG00000153107.11	2	0.00115326	0.0184522	16	0.0393736	Yes	No
Colon-Sigmoid	317	MERTK	ENSG00000153208.16	2	0.000131569	0.00223667	17	0.0218137	Yes	No
Colon-Sigmoid	317	TMEM87B	ENSG00000153214.9	2	0.00627188	0.106622	17	0.11736	No	No
Colon-Sigmoid	317	FBLN7	ENSG00000144152.12	2	0.00236373	0.0401833	17	0.0586998	No	No
Colon-Sigmoid	317	ZC3H8	ENSG00000144161.12	2	0.00143297	0.0243604	17	0.0446595	Yes	No
Colon-Sigmoid	317	ZC3H6	ENSG00000188177.13	2	0.000238378	0.00405242	17	0.0244749	Yes	No
Colon-Sigmoid	317	RGPD8	ENSG00000169629.11	2	0.00130445	0.0234801	18	0.043789	Yes	No
Colon-Sigmoid	317	TTL	ENSG00000114999.7	2	0.00432437	0.0778386	18	0.0917398	No	No
Colon-Sigmoid	317	POLR1B	ENSG00000125630.15	2	0.000133486	0.00240275	18	0.0219854	Yes	No
Colon-Sigmoid	317	CHCHD5	ENSG00000125611.15	2	0.00138193	0.0234927	17	0.043799	Yes	No
Colon-Sigmoid	317	AC012442.6	ENSG00000228251.1	2	0.00146688	0.024937	17	0.0451896	Yes	No
Colon-Sigmoid	317	AC079922.3	ENSG00000237753.1	2	0.000879264	0.0149475	17	0.0359381	Yes	No
Colon-Sigmoid	317	SLC20A1	ENSG00000144136.10	2	0.000211397	0.00359374	17	0.0238395	Yes	No
Colon-Sigmoid	317	CKAP2L	ENSG00000169607.12	2	0.00221851	0.0399332	18	0.0584654	No	No
Colon-Sigmoid	317	IL1A	ENSG00000115008.5	2	0.00430237	0.0774427	18	0.0914114	No	No
Colon-Sigmoid	317	IL1B	ENSG00000125538.11	2	0.00219386	0.0394895	18	0.0580791	No	No
Colon-Sigmoid	317	IL1RN	ENSG00000136689.18	2	0.000201687	0.00342867	17	0.0234764	Yes	No
Colon-Sigmoid	317	PSD4	ENSG00000125637.15	2	0.00368971	0.0664147	18	0.0817089	No	No
Colon-Sigmoid	317	PAX8	ENSG00000125618.16	2	0.00293131	0.0527636	18	0.0698578	No	No
Colon-Sigmoid	317	CBWD2	ENSG00000136682.14	2	0.000793394	0.0142811	18	0.0354225	Yes	No
Colon-Sigmoid	317	FOXD4L1	ENSG00000184492.6	2	0.000307828	0.0055409	18	0.0261182	Yes	No
Colon-Sigmoid	317	PGM5P4-AS1	ENSG00000231943.7	2	0.000112992	0.00203385	18	0.0213157	Yes	No
Colon-Sigmoid	317	FAM138B	ENSG00000226516.7	2	0.000905872	0.0163057	18	0.0372422	Yes	No
Colon-Sigmoid	317	RABL2A	ENSG00000144134.18	2	0.00165417	0.0297751	18	0.0494625	Yes	No
Colon-Sigmoid	317	AC017074.2	ENSG00000227359.1	2	0.000366299	0.00622709	17	0.0269962	Yes	No
Colon-Sigmoid	317	SLC35F5	ENSG00000115084.13	2	0.00863192	0.146743	17	0.154355	No	No
Colon-Sigmoid	317	AC024704.2	ENSG00000244063.1	2	0.00281432	0.0478435	17	0.0655238	No	No
Colon-Sigmoid	317	AC104653.1	ENSG00000228857.2	2	0.000526595	0.00895212	17	0.0301442	Yes	No
Colon-Sigmoid	317	RP11-141B14.1	ENSG00000270019.1	2	0.000537429	0.0091363	17	0.0303651	Yes	No
Colon-Sigmoid	317	ACTR3	ENSG00000115091.11	2	0.00265252	0.0450928	17	0.0630812	No	No
Colon-Sigmoid	317	DPP10	ENSG00000175497.16	2	0.000225872	0.00609853	27	0.0269006	Yes	No
Colon-Sigmoid	317	DDX18	ENSG00000088205.12	2	0.0015373	0.0276714	18	0.0475572	Yes	No
Colon-Sigmoid	317	AC009404.2	ENSG00000236255.1	2	0.00137561	0.0247609	18	0.0449979	Yes	No
Colon-Sigmoid	317	CCDC93	ENSG00000125633.10	2	0.00621202	0.12424	20	0.133434	No	No
Colon-Sigmoid	317	INSIG2	ENSG00000125629.14	2	7.88399e-05	0.00149796	19	0.0199233	Yes	No
Colon-Sigmoid	317	MARCO	ENSG00000019169.10	2	0.00140628	0.0225004	16	0.0428584	Yes	No
Colon-Sigmoid	317	STEAP3	ENSG00000115107.19	2	0.000308209	0.00493134	16	0.0253911	Yes	No
Colon-Sigmoid	317	C2orf76	ENSG00000186132.14	2	5.46e-05	0.0008736	16	0.018929	Yes	No
Colon-Sigmoid	317	DBI	ENSG00000155368.16	2	1.87107e-05	0.000299371	16	0.0157229	Yes	No
Colon-Sigmoid	317	TMEM37	ENSG00000171227.6	2	0.000840941	0.0134551	16	0.0345749	Yes	No
Colon-Sigmoid	317	SCTR	ENSG00000080293.9	2	0.0012239	0.0208064	17	0.0414555	Yes	No
Colon-Sigmoid	317	TMEM177	ENSG00000144120.12	2	0.00447391	0.0715826	16	0.0862147	No	No
Colon-Sigmoid	317	PTPN4	ENSG00000088179.8	2	0.000137194	0.0023323	17	0.0218756	Yes	No
Colon-Sigmoid	317	EPB41L5	ENSG00000115109.13	2	0.00296048	0.0503281	17	0.0677289	No	No
Colon-Sigmoid	317	TMEM185B	ENSG00000226479.3	2	0.00269232	0.0403848	15	0.0588933	No	No
Colon-Sigmoid	317	RALB	ENSG00000144118.13	2	1.03641e-06	1.55462e-05	15	0.00796144	Yes	Yes
Colon-Sigmoid	317	INHBB	ENSG00000163083.5	2	0.00527777	0.0791665	15	0.0929199	No	No
Colon-Sigmoid	317	GLI2	ENSG00000074047.21	2	0.00058887	0.00942192	16	0.0307094	Yes	No
Colon-Sigmoid	317	RP11-297J22.1	ENSG00000271709.1	2	0.000502067	0.00702894	14	0.0280282	Yes	No
Colon-Sigmoid	317	TFCP2L1	ENSG00000115112.7	2	0.00802946	0.128471	16	0.137427	No	No
Colon-Sigmoid	317	CLASP1	ENSG00000074054.17	2	7.4699e-05	0.00134458	18	0.0196241	Yes	No
Colon-Sigmoid	317	NIFK	ENSG00000155438.11	2	0.000106824	0.00160236	15	0.0201554	Yes	No
Colon-Sigmoid	317	TSN	ENSG00000211460.11	2	0.000309642	0.00464462	15	0.0251796	Yes	No
Colon-Sigmoid	317	CNTNAP5	ENSG00000155052.14	2	5.8745e-05	0.00176235	30	0.0205241	Yes	No
Colon-Sigmoid	317	GYPC	ENSG00000136732.14	2	0.00192746	0.0404767	21	0.0589504	No	No
Colon-Sigmoid	317	RP11-521O16.1	ENSG00000260634.1	2	0.0105749	0.211497	20	0.216325	No	No
Colon-Sigmoid	317	BIN1	ENSG00000136717.14	2	0.0011981	0.02516	21	0.0453645	Yes	No
Colon-Sigmoid	317	CYP27C1	ENSG00000186684.12	2	0.00279761	0.0587499	21	0.0750665	No	No
Colon-Sigmoid	317	ERCC3	ENSG00000163161.12	2	9.96765e-05	0.00209321	21	0.0214025	Yes	No
Colon-Sigmoid	317	MAP3K2	ENSG00000169967.16	2	0.00397666	0.0874865	22	0.10032	No	No
Colon-Sigmoid	317	AC068282.3	ENSG00000236682.1	2	0.00658509	0.138287	21	0.146579	No	No
Colon-Sigmoid	317	PROC	ENSG00000115718.17	2	0.00173291	0.0363912	21	0.0553855	No	No
Colon-Sigmoid	317	IWS1	ENSG00000163166.14	2	0.0040896	0.0899713	22	0.102449	No	No
Colon-Sigmoid	317	MYO7B	ENSG00000169994.18	2	0.0013571	0.028499	21	0.0482632	Yes	No
Colon-Sigmoid	317	LIMS2	ENSG00000072163.19	2	0.000221456	0.00465058	21	0.0251796	Yes	No
Colon-Sigmoid	317	GPR17	ENSG00000144230.16	2	0.00697966	0.139593	20	0.147798	No	No
Colon-Sigmoid	317	WDR33	ENSG00000136709.11	2	0.00441656	0.0971643	22	0.108814	No	No
Colon-Sigmoid	317	POLR2D	ENSG00000144231.10	2	0.000435818	0.00871637	20	0.0298973	Yes	No
Colon-Sigmoid	317	AMMECR1L	ENSG00000144233.9	2	0.00159364	0.0318728	20	0.0514299	No	No
Colon-Sigmoid	317	RP11-395A13.2	ENSG00000272667.1	2	0.000150921	0.00301842	20	0.0229053	Yes	No
Colon-Sigmoid	317	SAP130	ENSG00000136715.17	2	0.00607238	0.12752	21	0.136564	No	No
Colon-Sigmoid	317	UGGT1	ENSG00000136731.12	2	0.00524576	0.110161	21	0.120611	No	No
Colon-Sigmoid	317	HS6ST1	ENSG00000136720.6	2	0.00170298	0.0340595	20	0.0534106	No	No
Colon-Sigmoid	317	RAB6C	ENSG00000222014.5	2	0.00798129	0.111738	14	0.122051	No	No
Colon-Sigmoid	317	POTEF	ENSG00000196604.12	2	0.00243723	0.0341212	14	0.0534454	No	No
Colon-Sigmoid	317	CCDC74B	ENSG00000152076.18	2	0.00377227	0.0490395	13	0.0665746	No	No
Colon-Sigmoid	317	SMPD4	ENSG00000136699.19	2	0.00287133	0.0373273	13	0.0561665	No	No
Colon-Sigmoid	317	MZT2B	ENSG00000152082.13	2	0.00178842	0.0232495	13	0.0435511	Yes	No
Colon-Sigmoid	317	CCDC115	ENSG00000136710.9	2	0.00620293	0.0744352	12	0.0887026	No	No
Colon-Sigmoid	317	IMP4	ENSG00000136718.9	2	0.000406219	0.00487462	12	0.0253787	Yes	No
Colon-Sigmoid	317	PTPN18	ENSG00000072135.12	2	7.89393e-05	0.000947272	12	0.0190516	Yes	No
Colon-Sigmoid	317	POTEJ	ENSG00000222038.3	2	0.00136545	0.0191163	14	0.0399955	Yes	No
Colon-Sigmoid	317	AMER3	ENSG00000178171.10	2	0.000840741	0.0109296	13	0.0321173	Yes	No
Colon-Sigmoid	317	ARHGEF4	ENSG00000136002.18	2	0.00318215	0.0477322	15	0.0654292	No	No
Colon-Sigmoid	317	FAM168B	ENSG00000152102.17	2	0.00281911	0.0422866	15	0.0605775	No	No
Colon-Sigmoid	317	PLEKHB2	ENSG00000115762.16	2	0.00022573	0.00361168	16	0.0238982	Yes	No
Colon-Sigmoid	317	POTEE	ENSG00000188219.14	2	0.00334382	0.0501572	15	0.0676063	No	No
Colon-Sigmoid	317	WTH3DI	ENSG00000233087.7	2	0.00512166	0.0768249	15	0.0908377	No	No
Colon-Sigmoid	317	RP11-109E12.1	ENSG00000273073.1	2	0.00133472	0.0200208	15	0.0408349	Yes	No
Colon-Sigmoid	317	MZT2A	ENSG00000173272.15	2	0.00258431	0.041349	16	0.0597556	No	No
Colon-Sigmoid	317	TUBA3D	ENSG00000075886.10	2	0.00079526	0.0127242	16	0.0339315	Yes	No
Colon-Sigmoid	317	CCDC74A	ENSG00000163040.14	2	0.00352797	0.0564476	16	0.0731362	No	No
Colon-Sigmoid	317	RP11-725P16.2	ENSG00000272769.1	2	0.000141327	0.00268521	19	0.0224461	Yes	No
Colon-Sigmoid	317	GPR39	ENSG00000183840.6	2	0.00125376	0.0275828	22	0.0474808	Yes	No
Colon-Sigmoid	317	LYPD1	ENSG00000150551.10	2	0.00566387	0.10195	18	0.113099	No	No
Colon-Sigmoid	317	NCKAP5	ENSG00000176771.16	2	0.000416789	0.0112533	27	0.0323711	Yes	No
Colon-Sigmoid	317	MGAT5	ENSG00000152127.8	2	0.00347118	0.0624812	18	0.0783375	No	No
Colon-Sigmoid	317	TMEM163	ENSG00000152128.13	2	0.00205465	0.0328745	16	0.0522795	No	No
Colon-Sigmoid	317	CCNT2	ENSG00000082258.12	2	8.50422e-05	0.00102051	12	0.0191396	Yes	No
Colon-Sigmoid	317	RAB3GAP1	ENSG00000115839.17	2	0.012034	0.144408	12	0.152284	No	No
Colon-Sigmoid	317	ZRANB3	ENSG00000121988.17	2	0.0031322	0.0438509	14	0.061903	No	No
Colon-Sigmoid	317	R3HDM1	ENSG00000048991.16	2	0.00168404	0.0202085	12	0.040923	Yes	No
Colon-Sigmoid	317	UBXN4	ENSG00000144224.16	2	0.0131086	0.157304	12	0.164355	No	No
Colon-Sigmoid	317	MCM6	ENSG00000076003.4	2	0.0292116	0.350539	12	0.352486	No	No
Colon-Sigmoid	317	DARS	ENSG00000115866.10	2	0.000964245	0.0125352	13	0.0337601	Yes	No
Colon-Sigmoid	317	CXCR4	ENSG00000121966.6	2	0.0021103	0.0295442	14	0.0492346	Yes	No
Colon-Sigmoid	317	THSD7B	ENSG00000144229.11	2	0.00161216	0.040304	25	0.0588033	No	No
Colon-Sigmoid	317	HNMT	ENSG00000150540.13	2	0.000942965	0.0179163	19	0.0388344	Yes	No
Colon-Sigmoid	317	AC097721.2	ENSG00000228043.5	2	0.00322731	0.0613189	19	0.077358	No	No
Colon-Sigmoid	317	SPOPL	ENSG00000144228.8	2	0.00573773	0.109017	19	0.119629	No	No
Colon-Sigmoid	317	NXPH2	ENSG00000144227.4	2	0.00367058	0.069741	19	0.0845649	No	No
Colon-Sigmoid	317	LRP1B	ENSG00000168702.17	2	0.00136443	0.0532127	39	0.0702242	No	No
Colon-Sigmoid	317	KYNU	ENSG00000115919.14	2	0.00509527	0.0815244	16	0.0950464	No	No
Colon-Sigmoid	317	ARHGAP15	ENSG00000075884.13	2	0.00155295	0.0248472	16	0.0450998	Yes	No
Colon-Sigmoid	317	GTDC1	ENSG00000121964.14	2	0.00222052	0.0288667	13	0.0486377	Yes	No
Colon-Sigmoid	317	ZEB2	ENSG00000169554.18	2	0.000174747	0.00209697	12	0.0214277	Yes	No
Colon-Sigmoid	317	TEX41	ENSG00000226674.8	2	0.015672	0.203736	13	0.208756	No	No
Colon-Sigmoid	317	ACVR2A	ENSG00000121989.14	2	0.000903028	0.0126424	14	0.033827	Yes	No
Colon-Sigmoid	317	ORC4	ENSG00000115947.13	2	0.00506678	0.0709349	14	0.0856591	No	No
Colon-Sigmoid	317	MBD5	ENSG00000204406.12	2	0.00198331	0.0337163	17	0.0530961	No	No
Colon-Sigmoid	317	EPC2	ENSG00000135999.11	2	0.000632308	0.0101169	16	0.0312864	Yes	No
Colon-Sigmoid	317	KIF5C	ENSG00000168280.16	2	0.00189859	0.0303775	16	0.0500654	No	No
Colon-Sigmoid	317	LYPD6B	ENSG00000150556.16	2	0.000829773	0.0141061	17	0.03518	Yes	No
Colon-Sigmoid	317	LYPD6	ENSG00000187123.14	2	0.000551588	0.00882541	16	0.030005	Yes	No
Colon-Sigmoid	317	MMADHC	ENSG00000168288.12	2	3.18517e-05	0.000477775	15	0.0162565	Yes	No
Colon-Sigmoid	317	RND3	ENSG00000115963.13	2	0.00277168	0.0498902	18	0.0673926	No	No
Colon-Sigmoid	317	RBM43	ENSG00000184898.6	2	0.00208561	0.0333698	16	0.0527491	No	No
Colon-Sigmoid	317	NMI	ENSG00000123609.10	2	0.00204829	0.0327727	16	0.0521878	No	No
Colon-Sigmoid	317	TNFAIP6	ENSG00000123610.4	2	5.56346e-05	0.000945788	17	0.0190516	Yes	No
Colon-Sigmoid	317	RIF1	ENSG00000080345.17	2	0.00340716	0.0613288	18	0.077358	No	No
Colon-Sigmoid	317	NEB	ENSG00000183091.19	2	0.00380193	0.0722368	19	0.0868042	No	No
Colon-Sigmoid	317	ARL5A	ENSG00000162980.16	2	0.00161454	0.0290617	18	0.048833	Yes	No
Colon-Sigmoid	317	CACNB4	ENSG00000182389.19	2	0.000380741	0.00761482	20	0.0289253	Yes	No
Colon-Sigmoid	317	STAM2	ENSG00000115145.9	2	0.000896516	0.0152408	17	0.0362857	Yes	No
Colon-Sigmoid	317	FMNL2	ENSG00000157827.19	2	0.00280341	0.0560683	20	0.0727816	No	No
Colon-Sigmoid	317	PRPF40A	ENSG00000196504.15	2	0.0140402	0.266763	19	0.270276	No	No
Colon-Sigmoid	317	ARL6IP6	ENSG00000177917.10	2	0.0112639	0.214015	19	0.218763	No	No
Colon-Sigmoid	317	RPRM	ENSG00000177519.3	2	0.00156264	0.0312529	20	0.0508604	No	No
Colon-Sigmoid	317	GALNT13	ENSG00000144278.14	2	0.000212016	0.00508839	24	0.0256002	Yes	No
Colon-Sigmoid	317	KCNJ3	ENSG00000162989.4	2	0.00418139	0.0794464	19	0.0931936	No	No
Colon-Sigmoid	317	LINC01876	ENSG00000226383.6	2	0.000858904	0.0128836	15	0.0340284	Yes	No
Colon-Sigmoid	317	NR4A2	ENSG00000153234.13	2	0.00700771	0.0911002	13	0.103498	No	No
Colon-Sigmoid	317	GPD2	ENSG00000115159.15	2	0.000158506	0.00206058	13	0.0213157	Yes	No
Colon-Sigmoid	317	GALNT5	ENSG00000136542.8	2	0.0018414	0.0202554	11	0.0409768	Yes	No
Colon-Sigmoid	317	ERMN	ENSG00000136541.14	2	0.00250709	0.027578	11	0.0474808	Yes	No
Colon-Sigmoid	317	CYTIP	ENSG00000115165.9	2	0.00602205	0.0782866	13	0.0921345	No	No
Colon-Sigmoid	317	ACVR1C	ENSG00000123612.15	2	8.84549e-07	1.23837e-05	14	0.00796144	Yes	Yes
Colon-Sigmoid	317	AC019186.1	ENSG00000234584.1	2	0.00182038	0.0254853	14	0.0456343	Yes	No
Colon-Sigmoid	317	ACVR1	ENSG00000115170.13	2	0.000810393	0.0129663	16	0.0340774	Yes	No
Colon-Sigmoid	317	RP11-546J1.1	ENSG00000270557.1	2	0.00114968	0.0172453	15	0.0382081	Yes	No
Colon-Sigmoid	317	RP11-1152H14.1	ENSG00000271320.1	2	0.000562013	0.0084302	15	0.0296962	Yes	No
Colon-Sigmoid	317	CCDC148	ENSG00000153237.17	2	0.000281848	0.0053551	19	0.0259511	Yes	No
Colon-Sigmoid	317	PKP4	ENSG00000144283.21	2	0.000118716	0.00249303	21	0.0221104	Yes	No
Colon-Sigmoid	317	DAPL1	ENSG00000163331.11	2	0.00251544	0.0553396	22	0.0721523	No	No
Colon-Sigmoid	317	TANC1	ENSG00000115183.14	2	0.00049783	0.0119479	24	0.033154	Yes	No
Colon-Sigmoid	317	WDSUB1	ENSG00000196151.10	2	0.00113506	0.0249714	22	0.0452163	Yes	No
Colon-Sigmoid	317	BAZ2B	ENSG00000123636.17	2	0.0019541	0.0468983	24	0.0647167	No	No
Colon-Sigmoid	317	AC009961.3	ENSG00000226266.6	2	0.00236152	0.0472304	20	0.0650198	No	No
Colon-Sigmoid	317	MARCH7	ENSG00000136536.14	2	0.00719455	0.143891	20	0.151774	No	No
Colon-Sigmoid	317	CD302	ENSG00000241399.6	2	0.000822602	0.016452	20	0.0373842	Yes	No
Colon-Sigmoid	317	LY75	ENSG00000054219.10	2	9.31629e-05	0.00195642	21	0.0211291	Yes	No
Colon-Sigmoid	317	PLA2R1	ENSG00000153246.12	2	0.000139881	0.0029375	21	0.0227968	Yes	No
Colon-Sigmoid	317	ITGB6	ENSG00000115221.10	2	0.0020679	0.0434259	21	0.0615747	No	No
Colon-Sigmoid	317	RBMS1	ENSG00000153250.19	2	0.00701565	0.140313	20	0.148437	No	No
Colon-Sigmoid	317	TANK	ENSG00000136560.13	2	0.0007224	0.010836	15	0.0320133	Yes	No
Colon-Sigmoid	317	PSMD14	ENSG00000115233.11	2	0.00185094	0.0259132	14	0.0460006	Yes	No
Colon-Sigmoid	317	SLC4A10	ENSG00000144290.16	2	0.00366583	0.0623192	17	0.0782329	No	No
Colon-Sigmoid	317	DPP4	ENSG00000197635.9	2	0.000989262	0.0118711	12	0.0331178	Yes	No
Colon-Sigmoid	317	GCG	ENSG00000115263.14	2	0.000670878	0.00737966	11	0.0285458	Yes	No
Colon-Sigmoid	317	FAP	ENSG00000078098.13	2	0.00473693	0.0521062	11	0.0692534	No	No
Colon-Sigmoid	317	IFIH1	ENSG00000115267.5	2	0.00357473	0.0393221	11	0.0579708	No	No
Colon-Sigmoid	317	GCA	ENSG00000115271.10	2	0.00311988	0.0343187	11	0.0536016	No	No
Colon-Sigmoid	317	FIGN	ENSG00000182263.13	2	0.000469938	0.00610919	13	0.0269111	Yes	No
Colon-Sigmoid	317	GRB14	ENSG00000115290.9	2	0.000590838	0.00886256	15	0.0300489	Yes	No
Colon-Sigmoid	317	COBLL1	ENSG00000082438.15	2	0.00158209	0.0237314	15	0.0440332	Yes	No
Colon-Sigmoid	317	SLC38A11	ENSG00000169507.9	2	0.00182123	0.0273185	15	0.0472322	Yes	No
Colon-Sigmoid	317	SCN3A	ENSG00000153253.16	2	0.000196376	0.00333839	17	0.0233233	Yes	No
Colon-Sigmoid	317	SCN2A	ENSG00000136531.15	2	0.000106042	0.00190876	18	0.0211291	Yes	No
Colon-Sigmoid	317	CSRNP3	ENSG00000178662.15	2	0.000517034	0.00982365	19	0.031008	Yes	No
Colon-Sigmoid	317	GALNT3	ENSG00000115339.13	2	0.00439681	0.0835395	19	0.0967772	No	No
Colon-Sigmoid	317	TTC21B	ENSG00000123607.14	2	0.000216647	0.00389964	18	0.024329	Yes	No
Colon-Sigmoid	317	SCN1A	ENSG00000144285.17	2	7.31108e-05	0.00138911	19	0.0197042	Yes	No
Colon-Sigmoid	317	SCN9A	ENSG00000169432.14	2	0.00568313	0.113663	20	0.123817	No	No
Colon-Sigmoid	317	SCN7A	ENSG00000136546.13	2	0.000813085	0.0146355	18	0.0356568	Yes	No
Colon-Sigmoid	317	XIRP2	ENSG00000163092.19	2	0.0110563	0.232183	21	0.236458	No	No
Colon-Sigmoid	317	B3GALT1	ENSG00000172318.5	2	0.000573745	0.00975367	17	0.0309627	Yes	No
Colon-Sigmoid	317	STK39	ENSG00000198648.10	2	0.00144829	0.0275175	19	0.0474573	Yes	No
Colon-Sigmoid	317	CERS6	ENSG00000172292.14	2	0.000100879	0.00211845	21	0.021455	Yes	No
Colon-Sigmoid	317	NOSTRIN	ENSG00000163072.15	2	0.00138784	0.0277568	20	0.0476408	Yes	No
Colon-Sigmoid	317	SPC25	ENSG00000152253.8	2	0.00258731	0.0517461	20	0.068964	No	No
Colon-Sigmoid	317	G6PC2	ENSG00000152254.10	2	2.65453e-06	5.04361e-05	19	0.0116559	Yes	No
Colon-Sigmoid	317	DHRS9	ENSG00000073737.16	2	0.000685671	0.0137134	20	0.0348491	Yes	No
Colon-Sigmoid	317	BBS5	ENSG00000163093.11	2	0.00876931	0.184156	21	0.189996	No	No
Colon-Sigmoid	317	KLHL41	ENSG00000239474.6	2	0.00286855	0.0602396	21	0.0763712	No	No
Colon-Sigmoid	317	FASTKD1	ENSG00000138399.17	2	0.000949013	0.0199293	21	0.0407698	Yes	No
Colon-Sigmoid	317	PPIG	ENSG00000138398.15	2	0.0118626	0.249114	21	0.253053	No	No
Colon-Sigmoid	317	CCDC173	ENSG00000154479.12	2	0.000986582	0.0217048	22	0.0422132	Yes	No
Colon-Sigmoid	317	PHOSPHO2	ENSG00000144362.11	2	0.000482549	0.0101335	21	0.031292	Yes	No
Colon-Sigmoid	317	KLHL23	ENSG00000213160.9	2	0.00147763	0.0325079	22	0.052001	No	No
Colon-Sigmoid	317	SSB	ENSG00000138385.15	2	0.00372792	0.0820143	22	0.09545	No	No
Colon-Sigmoid	317	METTL5	ENSG00000138382.14	2	0.00650758	0.143167	22	0.151082	No	No
Colon-Sigmoid	317	UBR3	ENSG00000144357.16	2	0.00665128	0.15298	23	0.160248	No	No
Colon-Sigmoid	317	LINC01124	ENSG00000222033.1	2	0.00261549	0.0523099	20	0.0694365	No	No
Colon-Sigmoid	317	SP5	ENSG00000204335.3	2	0.00117701	0.0235402	20	0.0438282	Yes	No
Colon-Sigmoid	317	AC007405.4	ENSG00000234350.4	2	0.000480711	0.00961422	20	0.0308274	Yes	No
Colon-Sigmoid	317	AC007405.6	ENSG00000239467.5	2	0.00136648	0.0273296	20	0.0472438	Yes	No
Colon-Sigmoid	317	ERICH2	ENSG00000204334.7	2	0.00183283	0.0366566	20	0.0555725	No	No
Colon-Sigmoid	317	GAD1	ENSG00000128683.13	2	0.000617757	0.0123551	20	0.0335586	Yes	No
Colon-Sigmoid	317	GORASP2	ENSG00000115806.12	2	0.000327568	0.00622379	19	0.0269962	Yes	No
Colon-Sigmoid	317	TLK1	ENSG00000198586.13	2	0.00391579	0.0822316	21	0.0956346	No	No
Colon-Sigmoid	317	METTL8	ENSG00000123600.19	2	0.00265588	0.0504618	19	0.067807	No	No
Colon-Sigmoid	317	DCAF17	ENSG00000115827.13	2	0.000467458	0.00841425	18	0.0296884	Yes	No
Colon-Sigmoid	317	CYBRD1	ENSG00000071967.11	2	0.000343986	0.00653574	19	0.0274927	Yes	No
Colon-Sigmoid	317	DYNC1I2	ENSG00000077380.15	2	0.00302482	0.0544468	18	0.0713599	No	No
Colon-Sigmoid	317	SLC25A12	ENSG00000115840.13	2	0.00177401	0.0337063	19	0.0530935	No	No
Colon-Sigmoid	317	HAT1	ENSG00000128708.12	2	0.00785672	0.141421	18	0.14945	No	No
Colon-Sigmoid	317	METAP1D	ENSG00000172878.13	2	0.00194782	0.0370086	19	0.0558792	No	No
Colon-Sigmoid	317	DLX1	ENSG00000144355.14	2	0.000312003	0.00561606	18	0.0262278	Yes	No
Colon-Sigmoid	317	DLX2	ENSG00000115844.10	2	0.000183021	0.00329437	18	0.0233208	Yes	No
Colon-Sigmoid	317	ITGA6	ENSG00000091409.14	2	0.00216864	0.0433728	20	0.0615383	No	No
Colon-Sigmoid	317	PDK1	ENSG00000152256.13	2	3.07162e-05	0.000583608	19	0.0172824	Yes	No
Colon-Sigmoid	317	RAPGEF4	ENSG00000091428.17	2	0.00141806	0.0297792	21	0.0494637	Yes	No
Colon-Sigmoid	317	MAP3K20	ENSG00000091436.16	2	0.000775494	0.0162854	21	0.0372273	Yes	No
Colon-Sigmoid	317	CDCA7	ENSG00000144354.13	2	0.00510052	0.0918094	18	0.104165	No	No
Colon-Sigmoid	317	SP3	ENSG00000172845.14	2	0.00634554	0.107874	17	0.11854	No	No
Colon-Sigmoid	317	RP11-394I13.2	ENSG00000271151.1	2	0.00686899	0.109904	16	0.120411	No	No
Colon-Sigmoid	317	RP11-394I13.3	ENSG00000273258.1	2	0.00116684	0.0186694	16	0.0395638	Yes	No
Colon-Sigmoid	317	LINC01960	ENSG00000260868.1	2	0.00169061	0.0270498	16	0.0469952	Yes	No
Colon-Sigmoid	317	OLA1	ENSG00000138430.15	2	0.000319934	0.00543887	17	0.0260191	Yes	No
Colon-Sigmoid	317	CIR1	ENSG00000138433.15	2	0.00177203	0.0283525	16	0.0481289	Yes	No
Colon-Sigmoid	317	SCRN3	ENSG00000144306.14	2	0.000328561	0.00525697	16	0.0257842	Yes	No
Colon-Sigmoid	317	GPR155	ENSG00000163328.13	2	0.00403477	0.0645563	16	0.0801042	No	No
Colon-Sigmoid	317	AC010894.3	ENSG00000226853.2	2	0.00875787	0.131368	15	0.140116	No	No
Colon-Sigmoid	317	WIPF1	ENSG00000115935.17	2	0.000410462	0.00656739	16	0.0275354	Yes	No
Colon-Sigmoid	317	CHN1	ENSG00000128656.13	2	0.000106721	0.00192098	18	0.0211291	Yes	No
Colon-Sigmoid	317	ATF2	ENSG00000115966.16	2	0.00561415	0.0954406	17	0.107246	No	No
Colon-Sigmoid	317	ATP5G3	ENSG00000154518.9	2	0.00148896	0.0238233	16	0.0441581	Yes	No
Colon-Sigmoid	317	LNPK	ENSG00000144320.13	2	0.000236623	0.00425922	18	0.0245917	Yes	No
Colon-Sigmoid	317	EVX2	ENSG00000174279.4	2	0.00355812	0.0640462	18	0.0797142	No	No
Colon-Sigmoid	317	HOXD13	ENSG00000128714.5	2	0.00836927	0.150647	18	0.158128	No	No
Colon-Sigmoid	317	HOXD12	ENSG00000170178.6	2	0.00157857	0.0284143	18	0.0481741	Yes	No
Colon-Sigmoid	317	HOXD11	ENSG00000128713.13	2	0.0013371	0.0240677	18	0.044368	Yes	No
Colon-Sigmoid	317	HOXD10	ENSG00000128710.5	2	0.000388306	0.00698951	18	0.0280229	Yes	No
Colon-Sigmoid	317	HOXD9	ENSG00000128709.12	2	8.39684e-05	0.00151143	18	0.0199599	Yes	No
Colon-Sigmoid	317	HOXD8	ENSG00000175879.8	2	0.00141145	0.025406	18	0.0455742	Yes	No
Colon-Sigmoid	317	HOXD3	ENSG00000128652.11	2	0.000122564	0.00220615	18	0.0217125	Yes	No
Colon-Sigmoid	317	HOXD4	ENSG00000170166.5	2	0.000389833	0.00701699	18	0.0280282	Yes	No
Colon-Sigmoid	317	HAGLROS	ENSG00000226363.3	2	0.00691839	0.124531	18	0.133722	No	No
Colon-Sigmoid	317	HOXD1	ENSG00000128645.14	2	0.000627183	0.0112893	18	0.0324122	Yes	No
Colon-Sigmoid	317	MTX2	ENSG00000128654.13	2	0.000459498	0.00827096	18	0.0295316	Yes	No
Colon-Sigmoid	317	RP11-324L17.1	ENSG00000272551.1	2	0.00382124	0.0649611	17	0.0804341	No	No
Colon-Sigmoid	317	LINC01116	ENSG00000163364.9	2	0.000520696	0.00885184	17	0.0300489	Yes	No
Colon-Sigmoid	317	LINC01117	ENSG00000224577.1	2	0.010903	0.196253	18	0.201607	No	No
Colon-Sigmoid	317	HNRNPA3	ENSG00000170144.20	2	0.00170251	0.0306451	18	0.0503069	No	No
Colon-Sigmoid	317	NFE2L2	ENSG00000116044.15	2	0.000761913	0.0144764	19	0.0355735	Yes	No
Colon-Sigmoid	317	AGPS	ENSG00000018510.13	2	0.000282967	0.00537638	19	0.0259842	Yes	No
Colon-Sigmoid	317	TTC30B	ENSG00000196659.9	2	0.000438556	0.00789401	18	0.0291889	Yes	No
Colon-Sigmoid	317	TTC30A	ENSG00000197557.6	2	0.000320192	0.00576345	18	0.0265086	Yes	No
Colon-Sigmoid	317	PDE11A	ENSG00000128655.16	2	0.000304593	0.00639645	21	0.0272406	Yes	No
Colon-Sigmoid	317	RBM45	ENSG00000155636.14	2	0.00251285	0.0402056	16	0.0587227	No	No
Colon-Sigmoid	317	OSBPL6	ENSG00000079156.16	2	0.000183658	0.00330584	18	0.0233233	Yes	No
Colon-Sigmoid	317	PRKRA	ENSG00000180228.12	2	5.18889e-05	0.000882111	17	0.018972	Yes	No
Colon-Sigmoid	317	DFNB59	ENSG00000204311.12	2	0.000546033	0.00928256	17	0.0306241	Yes	No
Colon-Sigmoid	317	FKBP7	ENSG00000079150.17	2	0.000165095	0.00280662	17	0.0225454	Yes	No
Colon-Sigmoid	317	PLEKHA3	ENSG00000116095.10	2	0.00165789	0.0298421	18	0.0495039	Yes	No
Colon-Sigmoid	317	TTN	ENSG00000155657.26	2	0.00109177	0.0229272	21	0.0432108	Yes	No
Colon-Sigmoid	317	RP11-171I2.4	ENSG00000271141.1	2	0.00425651	0.0766172	18	0.0906759	No	No
Colon-Sigmoid	317	RP11-171I2.3	ENSG00000271401.1	2	0.004582	0.082476	18	0.0958441	No	No
Colon-Sigmoid	317	CCDC141	ENSG00000163492.14	2	0.00312372	0.0624744	20	0.0783375	No	No
Colon-Sigmoid	317	SESTD1	ENSG00000187231.13	2	0.000330783	0.00661566	20	0.0275716	Yes	No
Colon-Sigmoid	317	ZNF385B	ENSG00000144331.18	2	0.00246747	0.0542843	22	0.071245	No	No
Colon-Sigmoid	317	CWC22	ENSG00000163510.13	2	0.000448469	0.00941785	21	0.0307094	Yes	No
Colon-Sigmoid	317	UBE2E3	ENSG00000170035.15	2	2.87914e-06	4.89453e-05	17	0.0116559	Yes	No
Colon-Sigmoid	317	ITGA4	ENSG00000115232.13	2	0.00130403	0.0221685	17	0.0425816	Yes	No
Colon-Sigmoid	317	CERKL	ENSG00000188452.13	2	8.52761e-05	0.00144969	17	0.0198242	Yes	No
Colon-Sigmoid	317	SSFA2	ENSG00000138434.16	2	0.0200646	0.321034	16	0.323452	No	No
Colon-Sigmoid	317	PPP1R1C	ENSG00000150722.10	2	0.00180145	0.0306246	17	0.0502993	No	No
Colon-Sigmoid	317	PDE1A	ENSG00000115252.18	2	0.00108074	0.0205341	19	0.0412063	Yes	No
Colon-Sigmoid	317	DNAJC10	ENSG00000077232.17	2	0.000557286	0.0100312	18	0.0312213	Yes	No
Colon-Sigmoid	317	FRZB	ENSG00000162998.4	2	0.00677418	0.121935	18	0.131281	No	No
Colon-Sigmoid	317	NCKAP1	ENSG00000061676.14	2	0.00291649	0.0583299	20	0.0747377	No	No
Colon-Sigmoid	317	DUSP19	ENSG00000162999.12	2	0.0028624	0.0572479	20	0.0738369	No	No
Colon-Sigmoid	317	NUP35	ENSG00000163002.12	2	0.000519311	0.0103862	20	0.0315577	Yes	No
Colon-Sigmoid	317	RP11-438L19.1	ENSG00000272800.1	2	0.00439628	0.0879257	20	0.100631	No	No
Colon-Sigmoid	317	ZNF804A	ENSG00000170396.7	2	0.000187001	0.00374002	20	0.0240525	Yes	No
Colon-Sigmoid	317	FSIP2	ENSG00000188738.14	2	0.00415032	0.0664052	16	0.0817084	No	No
Colon-Sigmoid	317	LINC01473	ENSG00000237877.6	2	0.0213457	0.341531	16	0.343525	No	No
Colon-Sigmoid	317	RP11-410E4.1	ENSG00000259915.2	2	0.00234139	0.0351209	15	0.0543016	No	No
Colon-Sigmoid	317	ZC3H15	ENSG00000065548.17	2	0.00152661	0.0228992	15	0.0432048	Yes	No
Colon-Sigmoid	317	ITGAV	ENSG00000138448.11	2	0.00340598	0.0544956	16	0.0713968	No	No
Colon-Sigmoid	317	FAM171B	ENSG00000144369.12	2	0.00909577	0.136437	15	0.144806	No	No
Colon-Sigmoid	317	CALCRL	ENSG00000064989.12	2	0.0117888	0.176832	15	0.18283	No	No
Colon-Sigmoid	317	TFPI	ENSG00000003436.15	2	0.00391382	0.0587073	15	0.0750351	No	No
Colon-Sigmoid	317	GULP1	ENSG00000144366.15	2	0.00651665	0.104266	16	0.115213	No	No
Colon-Sigmoid	317	COL3A1	ENSG00000168542.14	2	0.00647648	0.0841942	13	0.0973537	No	No
Colon-Sigmoid	317	COL5A2	ENSG00000204262.11	2	0.00262775	0.0367885	14	0.0557017	No	No
Colon-Sigmoid	317	WDR75	ENSG00000115368.9	2	1.78698e-05	0.000232308	13	0.0154948	Yes	No
Colon-Sigmoid	317	SLC40A1	ENSG00000138449.10	2	0.00152637	0.0213692	14	0.0419192	Yes	No
Colon-Sigmoid	317	ASNSD1	ENSG00000138381.9	2	0.00131772	0.018448	14	0.0393736	Yes	No
Colon-Sigmoid	317	ANKAR	ENSG00000151687.14	2	0.000465378	0.00651529	14	0.0274893	Yes	No
Colon-Sigmoid	317	OSGEPL1	ENSG00000128694.11	2	0.00340155	0.0476217	14	0.0653338	No	No
Colon-Sigmoid	317	ORMDL1	ENSG00000128699.13	2	0.004647	0.065058	14	0.0805295	No	No
Colon-Sigmoid	317	PMS1	ENSG00000064933.17	2	0.000519933	0.00779899	15	0.0290866	Yes	No
Colon-Sigmoid	317	C2orf88	ENSG00000187699.10	2	0.0116186	0.185898	16	0.191673	No	No
Colon-Sigmoid	317	MSTN	ENSG00000138379.4	2	0.0014711	0.0205955	14	0.0412673	Yes	No
Colon-Sigmoid	317	HIBCH	ENSG00000198130.15	2	0.00538289	0.0753604	14	0.0895042	No	No
Colon-Sigmoid	317	INPP1	ENSG00000151689.12	2	0.000952949	0.0133413	14	0.0344878	Yes	No
Colon-Sigmoid	317	MFSD6	ENSG00000151690.14	2	0.000150816	0.00211142	14	0.021455	Yes	No
Colon-Sigmoid	317	NEMP2	ENSG00000189362.11	2	0.00179192	0.0250868	14	0.04531	Yes	No
Colon-Sigmoid	317	RP11-284E5.1	ENSG00000284052.1	2	0.000771323	0.0107985	14	0.031968	Yes	No
Colon-Sigmoid	317	NAB1	ENSG00000138386.16	2	0.000174124	0.00243773	14	0.022004	Yes	No
Colon-Sigmoid	317	GLS	ENSG00000115419.12	2	4.40179e-05	0.000660269	15	0.0179666	Yes	No
Colon-Sigmoid	317	STAT1	ENSG00000115415.18	2	0.00429943	0.0644915	15	0.0800683	No	No
Colon-Sigmoid	317	STAT4	ENSG00000138378.17	2	0.00988058	0.158089	16	0.16507	No	No
Colon-Sigmoid	317	AC092614.2	ENSG00000227542.1	2	0.00408357	0.0612536	15	0.0773176	No	No
Colon-Sigmoid	317	MYO1B	ENSG00000128641.18	2	0.00242157	0.0387451	16	0.057499	No	No
Colon-Sigmoid	317	NABP1	ENSG00000173559.12	2	6.82205e-05	0.000886867	13	0.018972	Yes	No
Colon-Sigmoid	317	SDPR	ENSG00000168497.4	2	0.00236201	0.0307061	13	0.0503492	No	No
Colon-Sigmoid	317	TMEFF2	ENSG00000144339.11	2	0.0075265	0.105371	14	0.116204	No	No
Colon-Sigmoid	317	SLC39A10	ENSG00000196950.13	2	0.00188707	0.0283061	15	0.0481035	Yes	No
Colon-Sigmoid	317	DNAH7	ENSG00000118997.13	2	0.000351141	0.00561825	16	0.0262312	Yes	No
Colon-Sigmoid	317	STK17B	ENSG00000081320.10	2	5.92747e-05	0.000829845	14	0.0187085	Yes	No
Colon-Sigmoid	317	HECW2	ENSG00000138411.10	2	0.000323506	0.00517609	16	0.0257132	Yes	No
Colon-Sigmoid	317	CCDC150	ENSG00000144395.17	2	0.00498848	0.0698387	14	0.084649	No	No
Colon-Sigmoid	317	GTF3C3	ENSG00000119041.10	2	0.00193287	0.0251273	13	0.0453328	Yes	No
Colon-Sigmoid	317	C2orf66	ENSG00000187944.2	2	0.00396254	0.051513	13	0.0687634	No	No
Colon-Sigmoid	317	PGAP1	ENSG00000197121.14	2	8.26602e-05	0.00115724	14	0.0194565	Yes	No
Colon-Sigmoid	317	ANKRD44	ENSG00000065413.18	2	0.000252036	0.00403258	16	0.0244414	Yes	No
Colon-Sigmoid	317	SF3B1	ENSG00000115524.15	2	0.00368039	0.0478451	13	0.0655238	No	No
Colon-Sigmoid	317	COQ10B	ENSG00000115520.8	2	0.0186293	0.223551	12	0.227991	No	No
Colon-Sigmoid	317	HSPD1	ENSG00000144381.16	2	0.0149917	0.1799	12	0.185809	No	No
Colon-Sigmoid	317	HSPE1	ENSG00000115541.10	2	0.00487544	0.0585052	12	0.0748767	No	No
Colon-Sigmoid	317	MOB4	ENSG00000115540.14	2	0.00140156	0.0168187	12	0.037781	Yes	No
Colon-Sigmoid	317	RFTN2	ENSG00000162944.10	2	0.00173117	0.0225052	13	0.0428584	Yes	No
Colon-Sigmoid	317	MARS2	ENSG00000247626.4	2	0.00478663	0.0574395	12	0.0739616	No	No
Colon-Sigmoid	317	PLCL1	ENSG00000115896.15	2	0.000632047	0.0094807	15	0.0307269	Yes	No
Colon-Sigmoid	317	SATB2	ENSG00000119042.16	2	0.0157686	0.189224	12	0.194844	No	No
Colon-Sigmoid	317	FTCDNL1	ENSG00000226124.6	2	0.000592969	0.0077086	13	0.0289896	Yes	No
Colon-Sigmoid	317	C2orf69	ENSG00000178074.5	2	0.00204331	0.0245197	12	0.0447942	Yes	No
Colon-Sigmoid	317	TYW5	ENSG00000162971.10	2	0.00350998	0.0421198	12	0.0604421	No	No
Colon-Sigmoid	317	MAIP1	ENSG00000162972.10	2	0.00752892	0.090347	12	0.102785	No	No
Colon-Sigmoid	317	SPATS2L	ENSG00000196141.13	2	0.00465021	0.0604527	13	0.0765809	No	No
Colon-Sigmoid	317	KCTD18	ENSG00000155729.12	2	0.00138274	0.0179756	13	0.0389031	Yes	No
Colon-Sigmoid	317	SGO2	ENSG00000163535.17	2	0.000844915	0.0109839	13	0.0321421	Yes	No
Colon-Sigmoid	317	AOX1	ENSG00000138356.13	2	0.000444432	0.00622205	14	0.0269962	Yes	No
Colon-Sigmoid	317	BZW1	ENSG00000082153.17	2	0.000524954	0.00734935	14	0.0285006	Yes	No
Colon-Sigmoid	317	CLK1	ENSG00000013441.15	2	0.00240221	0.033631	14	0.0530169	No	No
Colon-Sigmoid	317	PPIL3	ENSG00000240344.8	2	0.00140404	0.0196566	14	0.0404749	Yes	No
Colon-Sigmoid	317	NIF3L1	ENSG00000196290.14	2	0.000309729	0.00433621	14	0.0246758	Yes	No
Colon-Sigmoid	317	ORC2	ENSG00000115942.8	2	0.000580509	0.00812712	14	0.0294046	Yes	No
Colon-Sigmoid	317	FAM126B	ENSG00000155744.9	2	9.00337e-05	0.00135051	15	0.0196241	Yes	No
Colon-Sigmoid	317	NDUFB3	ENSG00000119013.8	2	0.000227726	0.00318816	14	0.0231303	Yes	No
Colon-Sigmoid	317	CFLAR	ENSG00000003402.19	2	0.000216479	0.00324719	15	0.0232443	Yes	No
Colon-Sigmoid	317	CASP10	ENSG00000003400.14	2	0.000788159	0.0118224	15	0.0330894	Yes	No
Colon-Sigmoid	317	CASP8	ENSG00000064012.21	2	0.00616789	0.0925183	15	0.104734	No	No
Colon-Sigmoid	317	ALS2CR12	ENSG00000155749.12	2	9.31985e-05	0.00139798	15	0.0197262	Yes	No
Colon-Sigmoid	317	TRAK2	ENSG00000115993.12	2	0.00967667	0.14515	15	0.152914	No	No
Colon-Sigmoid	317	STRADB	ENSG00000082146.12	2	0.00104091	0.0156136	15	0.0365828	Yes	No
Colon-Sigmoid	317	ALS2CR11	ENSG00000155754.14	2	2.14502e-05	0.000321753	15	0.0158092	Yes	No
Colon-Sigmoid	317	TMEM237	ENSG00000155755.18	2	0.00452414	0.0633379	14	0.0790908	No	No
Colon-Sigmoid	317	MPP4	ENSG00000082126.17	2	0.00209002	0.0292603	14	0.0490059	Yes	No
Colon-Sigmoid	317	ALS2	ENSG00000003393.14	2	0.00438982	0.0614574	14	0.0774874	No	No
Colon-Sigmoid	317	CDK15	ENSG00000138395.14	2	0.000147718	0.00192034	13	0.0211291	Yes	No
Colon-Sigmoid	317	RP11-107N15.1	ENSG00000273209.1	2	0.000220146	0.0028619	13	0.0226675	Yes	No
Colon-Sigmoid	317	FZD7	ENSG00000155760.2	2	0.000585018	0.00760524	13	0.0289173	Yes	No
Colon-Sigmoid	317	KIAA2012	ENSG00000182329.12	2	0.00191753	0.0268454	14	0.0468482	Yes	No
Colon-Sigmoid	317	SUMO1	ENSG00000116030.16	2	0.000802218	0.0112311	14	0.0323711	Yes	No
Colon-Sigmoid	317	NOP58	ENSG00000055044.10	2	0.000257244	0.00360142	14	0.0238639	Yes	No
Colon-Sigmoid	317	RP11-686O6.1	ENSG00000272966.1	2	0.00878066	0.114149	13	0.124248	No	No
Colon-Sigmoid	317	RP11-686O6.2	ENSG00000273456.1	2	0.00632071	0.0821693	13	0.0955887	No	No
Colon-Sigmoid	317	BMPR2	ENSG00000204217.13	2	8.85937e-05	0.00124031	14	0.0196241	Yes	No
Colon-Sigmoid	317	FAM117B	ENSG00000138439.11	2	0.00601809	0.0782352	13	0.0920922	No	No
Colon-Sigmoid	317	ICA1L	ENSG00000163596.16	2	0.00315751	0.0410477	13	0.0594963	No	No
Colon-Sigmoid	317	WDR12	ENSG00000138442.9	2	0.0059639	0.0775306	13	0.0914851	No	No
Colon-Sigmoid	317	CARF	ENSG00000138380.17	2	0.00906955	0.117904	13	0.127554	No	No
Colon-Sigmoid	317	NBEAL1	ENSG00000144426.18	2	0.0118643	0.166101	14	0.172641	No	No
Colon-Sigmoid	317	CYP20A1	ENSG00000119004.15	2	0.00868494	0.112904	13	0.123163	No	No
Colon-Sigmoid	317	ABI2	ENSG00000138443.15	2	0.000237656	0.00332718	14	0.0233233	Yes	No
Colon-Sigmoid	317	RAPH1	ENSG00000173166.17	2	4.73962e-06	6.63547e-05	14	0.0120135	Yes	No
Colon-Sigmoid	317	CD28	ENSG00000178562.17	2	0.00303565	0.042499	14	0.0607604	No	No
Colon-Sigmoid	317	CTLA4	ENSG00000163599.14	2	0.00120623	0.0156809	13	0.0366228	Yes	No
Colon-Sigmoid	317	ICOS	ENSG00000163600.12	2	0.00750393	0.0975511	13	0.109186	No	No
Colon-Sigmoid	317	PARD3B	ENSG00000116117.17	2	0.000199656	0.0045921	23	0.025097	Yes	No
Colon-Sigmoid	317	NRP2	ENSG00000118257.16	2	0.00256512	0.0436071	17	0.0616911	No	No
Colon-Sigmoid	317	INO80D	ENSG00000114933.15	2	0.00104916	0.0188849	18	0.0397899	Yes	No
Colon-Sigmoid	317	AC007383.3	ENSG00000227946.1	2	0.00287179	0.0516922	18	0.0689231	No	No
Colon-Sigmoid	317	NDUFS1	ENSG00000023228.13	2	0.00097126	0.0174827	18	0.0384113	Yes	No
Colon-Sigmoid	317	EEF1B2	ENSG00000114942.13	2	0.001836	0.033048	18	0.0524344	No	No
Colon-Sigmoid	317	GPR1	ENSG00000183671.12	2	0.00116272	0.020929	18	0.0415475	Yes	No
Colon-Sigmoid	317	ZDBF2	ENSG00000204186.7	2	0.0162205	0.291968	18	0.294797	No	No
Colon-Sigmoid	317	ADAM23	ENSG00000114948.12	2	0.000511133	0.00920039	18	0.0304528	Yes	No
Colon-Sigmoid	317	MDH1B	ENSG00000138400.12	2	0.00453727	0.0771335	17	0.0911125	No	No
Colon-Sigmoid	317	FASTKD2	ENSG00000118246.13	2	0.00244822	0.0416198	17	0.0599851	No	No
Colon-Sigmoid	317	AC008269.2	ENSG00000229321.1	2	0.000450004	0.00765007	17	0.0289393	Yes	No
Colon-Sigmoid	317	CPO	ENSG00000144410.4	2	0.00137214	0.0233264	17	0.0436205	Yes	No
Colon-Sigmoid	317	KLF7	ENSG00000118263.14	2	0.000433133	0.0077964	18	0.0290866	Yes	No
Colon-Sigmoid	317	AC007879.2	ENSG00000234902.6	2	0.00262441	0.0472393	18	0.0650221	No	No
Colon-Sigmoid	317	MYOSLID	ENSG00000229647.1	2	0.00394411	0.0709939	18	0.0857187	No	No
Colon-Sigmoid	317	CREB1	ENSG00000118260.14	2	0.0022144	0.0398592	18	0.0583957	No	No
Colon-Sigmoid	317	METTL21A	ENSG00000144401.14	2	0.00165903	0.0282035	17	0.0480039	Yes	No
Colon-Sigmoid	317	CCNYL1	ENSG00000163249.11	2	0.00289849	0.0492743	17	0.0668072	No	No
Colon-Sigmoid	317	FZD5	ENSG00000163251.3	2	0.00102599	0.0174419	17	0.0383766	Yes	No
Colon-Sigmoid	317	PLEKHM3	ENSG00000178385.14	2	0.000102967	0.00195637	19	0.0211291	Yes	No
Colon-Sigmoid	317	C2orf80	ENSG00000188674.10	2	0.000145583	0.00247492	17	0.0220337	Yes	No
Colon-Sigmoid	317	IDH1	ENSG00000138413.13	2	0.000399948	0.00719906	18	0.0282834	Yes	No
Colon-Sigmoid	317	PIKFYVE	ENSG00000115020.16	2	0.00261732	0.049729	19	0.0672509	No	No
Colon-Sigmoid	317	PTH2R	ENSG00000144407.9	2	0.00601591	0.13235	22	0.14107	No	No
Colon-Sigmoid	317	MAP2	ENSG00000078018.19	2	0.00190115	0.0361219	19	0.0551584	No	No
Colon-Sigmoid	317	UNC80	ENSG00000144406.18	2	0.00125174	0.0250347	20	0.0452523	Yes	No
Colon-Sigmoid	317	RPE	ENSG00000197713.14	2	0.00742302	0.133614	18	0.142173	No	No
Colon-Sigmoid	317	KANSL1L	ENSG00000144445.16	2	0.00245962	0.0467328	19	0.0645479	No	No
Colon-Sigmoid	317	ACADL	ENSG00000115361.7	2	0.000733112	0.013196	18	0.034348	Yes	No
Colon-Sigmoid	317	MYL1	ENSG00000168530.15	2	0.00299754	0.0509582	17	0.0682898	No	No
Colon-Sigmoid	317	LANCL1	ENSG00000115365.11	2	0.0132129	0.211406	16	0.216244	No	No
Colon-Sigmoid	317	CPS1	ENSG00000021826.14	2	0.000465275	0.00837494	18	0.0296414	Yes	No
Colon-Sigmoid	317	ERBB4	ENSG00000178568.14	2	0.000405733	0.0129835	32	0.0340925	Yes	No
Colon-Sigmoid	317	IKZF2	ENSG00000030419.16	2	0.000308332	0.00616664	20	0.0269891	Yes	No
Colon-Sigmoid	317	RP11-105N14.1	ENSG00000270659.1	2	0.00563751	0.101475	18	0.112711	No	No
Colon-Sigmoid	317	AC079610.2	ENSG00000196096.3	2	0.00154151	0.0277472	18	0.047638	Yes	No
Colon-Sigmoid	317	SPAG16	ENSG00000144451.18	2	6.80805e-07	1.83817e-05	27	0.00844805	Yes	Yes
Colon-Sigmoid	317	BARD1	ENSG00000138376.10	2	0.000974634	0.0194927	20	0.0403348	Yes	No
Colon-Sigmoid	317	ABCA12	ENSG00000144452.14	2	0.00342911	0.0685821	20	0.083561	No	No
Colon-Sigmoid	317	ATIC	ENSG00000138363.14	2	0.00332399	0.0598318	18	0.0760315	No	No
Colon-Sigmoid	317	FN1	ENSG00000115414.18	2	0.00219285	0.0416642	19	0.0600265	No	No
Colon-Sigmoid	317	LINC00607	ENSG00000235770.5	2	0.00102566	0.0205131	20	0.0411924	Yes	No
Colon-Sigmoid	317	MREG	ENSG00000118242.15	2	0.000603915	0.0108705	18	0.0320464	Yes	No
Colon-Sigmoid	317	PECR	ENSG00000115425.13	2	0.00692378	0.124628	18	0.133804	No	No
Colon-Sigmoid	317	TMEM169	ENSG00000163449.10	2	6.75155e-05	0.00121528	18	0.0196241	Yes	No
Colon-Sigmoid	317	XRCC5	ENSG00000079246.15	2	0.000639907	0.0121582	19	0.0333523	Yes	No
Colon-Sigmoid	317	LINC01963	ENSG00000260804.3	2	0.000353917	0.0063705	18	0.0272121	Yes	No
Colon-Sigmoid	317	MARCH4	ENSG00000144583.4	2	3.62683e-05	0.000689098	19	0.0182443	Yes	No
Colon-Sigmoid	317	SMARCAL1	ENSG00000138375.12	2	0.00888952	0.168901	19	0.175279	No	No
Colon-Sigmoid	317	RPL37A	ENSG00000197756.9	2	0.00137693	0.0261616	19	0.0462347	Yes	No
Colon-Sigmoid	317	IGFBP2	ENSG00000115457.9	2	0.00599159	0.107849	18	0.118521	No	No
Colon-Sigmoid	317	IGFBP5	ENSG00000115461.4	2	0.00108325	0.0194985	18	0.0403348	Yes	No
Colon-Sigmoid	317	TNP1	ENSG00000118245.2	2	0.000354824	0.00638683	18	0.0272371	Yes	No
Colon-Sigmoid	317	DIRC3	ENSG00000231672.6	2	0.00272238	0.0544476	20	0.0713599	No	No
Colon-Sigmoid	317	TNS1	ENSG00000079308.16	2	0.000435005	0.00696008	16	0.0280229	Yes	No
Colon-Sigmoid	317	RUFY4	ENSG00000188282.12	2	0.00188023	0.0282035	15	0.0480039	Yes	No
Colon-Sigmoid	317	CXCR2	ENSG00000180871.7	2	4.85108e-05	0.000679152	14	0.0181417	Yes	No
Colon-Sigmoid	317	CXCR1	ENSG00000163464.7	2	0.0073577	0.103008	14	0.114104	No	No
Colon-Sigmoid	317	ARPC2	ENSG00000163466.15	2	0.00463132	0.0648385	14	0.0803211	No	No
Colon-Sigmoid	317	GPBAR1	ENSG00000179921.14	2	0.00121911	0.0170675	14	0.0380492	Yes	No
Colon-Sigmoid	317	AAMP	ENSG00000127837.9	2	0.000102641	0.00143698	14	0.0198242	Yes	No
Colon-Sigmoid	317	PNKD	ENSG00000127838.13	2	0.000372585	0.0052162	14	0.0257335	Yes	No
Colon-Sigmoid	317	TMBIM1	ENSG00000135926.14	2	0.00243739	0.0341235	14	0.0534454	No	No
Colon-Sigmoid	317	CATIP	ENSG00000158428.3	2	0.00786784	0.11015	14	0.120611	No	No
Colon-Sigmoid	317	SLC11A1	ENSG00000018280.16	2	4.2138e-05	0.000589932	14	0.0172824	Yes	No
Colon-Sigmoid	317	CTDSP1	ENSG00000144579.7	2	0.00167346	0.021755	13	0.0422289	Yes	No
Colon-Sigmoid	317	VIL1	ENSG00000127831.10	2	0.00164742	0.0214164	13	0.041951	Yes	No
Colon-Sigmoid	317	USP37	ENSG00000135913.10	2	0.0100492	0.13064	13	0.13943	No	No
Colon-Sigmoid	317	CNOT9	ENSG00000144580.13	2	0.000294968	0.00353962	12	0.0238047	Yes	No
Colon-Sigmoid	317	PLCD4	ENSG00000115556.13	2	0.000842248	0.010107	12	0.0312772	Yes	No
Colon-Sigmoid	317	ZNF142	ENSG00000115568.15	2	0.000745659	0.00894791	12	0.0301398	Yes	No
Colon-Sigmoid	317	BCS1L	ENSG00000074582.12	2	0.000998697	0.0119844	12	0.0331617	Yes	No
Colon-Sigmoid	317	RNF25	ENSG00000163481.7	2	8.0446e-05	0.000965352	12	0.0190985	Yes	No
Colon-Sigmoid	317	STK36	ENSG00000163482.11	2	0.00355993	0.0427191	12	0.0610069	No	No
Colon-Sigmoid	317	TTLL4	ENSG00000135912.10	2	0.000225267	0.00292847	13	0.0227761	Yes	No
Colon-Sigmoid	317	CYP27A1	ENSG00000135929.8	2	0.0026483	0.0344279	13	0.0536968	No	No
Colon-Sigmoid	317	RP11-459I19.1	ENSG00000272555.1	2	0.000941253	0.0122363	13	0.0334877	Yes	No
Colon-Sigmoid	317	PRKAG3	ENSG00000115592.11	2	3.66173e-05	0.000476024	13	0.0162565	Yes	No
Colon-Sigmoid	317	WNT6	ENSG00000115596.3	2	0.00284929	0.0370408	13	0.0559137	No	No
Colon-Sigmoid	317	WNT10A	ENSG00000135925.8	2	0.000244608	0.0031799	13	0.0231303	Yes	No
Colon-Sigmoid	317	CDK5R2	ENSG00000171450.5	2	0.00101887	0.0132453	13	0.0343792	Yes	No
Colon-Sigmoid	317	FEV	ENSG00000163497.2	2	0.000118991	0.00166587	14	0.0202297	Yes	No
Colon-Sigmoid	317	CRYBA2	ENSG00000163499.11	2	0.000577191	0.00808068	14	0.0293552	Yes	No
Colon-Sigmoid	317	IHH	ENSG00000163501.6	2	0.00471355	0.0659897	14	0.0813535	No	No
Colon-Sigmoid	317	RP11-33O4.1	ENSG00000272644.1	2	0.00299167	0.0418834	14	0.0602406	No	No
Colon-Sigmoid	317	NHEJ1	ENSG00000187736.12	2	0.000160099	0.00240148	15	0.0219854	Yes	No
Colon-Sigmoid	317	SLC23A3	ENSG00000213901.10	2	0.00274617	0.0384463	14	0.0572275	No	No
Colon-Sigmoid	317	CNPPD1	ENSG00000115649.15	2	4.11748e-05	0.000576447	14	0.0172824	Yes	No
Colon-Sigmoid	317	FAM134A	ENSG00000144567.10	2	0.00977178	0.136805	14	0.145186	No	No
Colon-Sigmoid	317	ZFAND2B	ENSG00000158552.12	2	9.17055e-05	0.00137558	15	0.0197042	Yes	No
Colon-Sigmoid	317	ABCB6	ENSG00000115657.12	2	0.00165388	0.0248081	15	0.0450609	Yes	No
Colon-Sigmoid	317	ATG9A	ENSG00000198925.10	2	0.00385512	0.0578267	15	0.0742948	No	No
Colon-Sigmoid	317	ANKZF1	ENSG00000163516.13	2	0.00255988	0.0383983	15	0.0571779	No	No
Colon-Sigmoid	317	GLB1L	ENSG00000163521.15	2	0.000235533	0.00353299	15	0.0238031	Yes	No
Colon-Sigmoid	317	STK16	ENSG00000115661.13	2	0.00344593	0.0516889	15	0.0689231	No	No
Colon-Sigmoid	317	TUBA4A	ENSG00000127824.13	2	0.000294697	0.00442046	15	0.0248066	Yes	No
Colon-Sigmoid	317	DNAJB2	ENSG00000135924.15	2	0.000558518	0.00837778	15	0.0296414	Yes	No
Colon-Sigmoid	317	PTPRN	ENSG00000054356.13	2	0.000470183	0.00705275	15	0.0280448	Yes	No
Colon-Sigmoid	317	DNPEP	ENSG00000123992.18	2	0.000159318	0.00254909	16	0.0222289	Yes	No
Colon-Sigmoid	317	DES	ENSG00000175084.11	2	0.000906443	0.0145031	16	0.0355735	Yes	No
Colon-Sigmoid	317	SPEG	ENSG00000072195.14	2	7.87875e-06	0.000133939	17	0.0142559	Yes	No
Colon-Sigmoid	317	GMPPA	ENSG00000144591.18	2	7.64352e-05	0.0012994	17	0.0196241	Yes	No
Colon-Sigmoid	317	ASIC4	ENSG00000072182.12	2	0.00648615	0.110265	17	0.120695	No	No
Colon-Sigmoid	317	CHPF	ENSG00000123989.13	2	0.00382771	0.0650711	17	0.0805313	No	No
Colon-Sigmoid	317	TMEM198	ENSG00000188760.10	2	0.000684699	0.0116399	17	0.0328434	Yes	No
Colon-Sigmoid	317	OBSL1	ENSG00000124006.14	2	0.0012024	0.0204408	17	0.0411386	Yes	No
Colon-Sigmoid	317	INHA	ENSG00000123999.4	2	0.00133076	0.0226229	17	0.0429684	Yes	No
Colon-Sigmoid	317	STK11IP	ENSG00000144589.21	2	0.000119014	0.00214226	18	0.0215235	Yes	No
Colon-Sigmoid	317	SLC4A3	ENSG00000114923.16	2	0.00106436	0.0191584	18	0.0400321	Yes	No
Colon-Sigmoid	317	EPHA4	ENSG00000116106.11	2	0.000691939	0.0124549	18	0.0336558	Yes	No
Colon-Sigmoid	317	RP11-384O8.1	ENSG00000267034.1	2	0.000591667	0.0112417	19	0.0323711	Yes	No
Colon-Sigmoid	317	SGPP2	ENSG00000163082.9	2	0.00265539	0.0531079	20	0.0701426	No	No
Colon-Sigmoid	317	FARSB	ENSG00000116120.9	2	0.000265919	0.00505246	19	0.0255845	Yes	No
Colon-Sigmoid	317	ACSL3	ENSG00000123983.13	2	0.00114762	0.0229523	20	0.0432302	Yes	No
Colon-Sigmoid	317	KCNE4	ENSG00000152049.6	2	0.0128822	0.270525	21	0.274011	No	No
Colon-Sigmoid	317	SCG2	ENSG00000171951.4	2	0.000210842	0.00442767	21	0.0248228	Yes	No
Colon-Sigmoid	317	AP1S3	ENSG00000152056.16	2	0.00111887	0.0234962	21	0.0438009	Yes	No
Colon-Sigmoid	317	WDFY1	ENSG00000085449.14	2	0.00177841	0.0373466	21	0.0561814	No	No
Colon-Sigmoid	317	MRPL44	ENSG00000135900.3	2	0.00243941	0.0487883	20	0.0663733	No	No
Colon-Sigmoid	317	SERPINE2	ENSG00000135919.12	2	0.00128246	0.0269316	21	0.0469234	Yes	No
Colon-Sigmoid	317	FAM124B	ENSG00000124019.9	2	0.000466684	0.00933368	20	0.0306505	Yes	No
Colon-Sigmoid	317	CUL3	ENSG00000036257.12	2	0.00015106	0.00302119	20	0.0229166	Yes	No
Colon-Sigmoid	317	DOCK10	ENSG00000135905.18	2	0.00124071	0.0260548	21	0.0461173	Yes	No
Colon-Sigmoid	317	IRS1	ENSG00000169047.5	2	0.000521965	0.0109613	21	0.0321397	Yes	No
Colon-Sigmoid	317	RP11-395N3.2	ENSG00000272622.1	2	0.0012978	0.0272539	21	0.0471843	Yes	No
Colon-Sigmoid	317	RHBDD1	ENSG00000144468.16	2	0.00124017	0.0285238	23	0.0482914	Yes	No
Colon-Sigmoid	317	COL4A4	ENSG00000081052.11	2	0.000464391	0.0111454	24	0.0322901	Yes	No
Colon-Sigmoid	317	COL4A3	ENSG00000169031.18	2	0.00166885	0.0383836	23	0.0571646	No	No
Colon-Sigmoid	317	MFF	ENSG00000168958.19	2	0.00307965	0.0708319	23	0.0855693	No	No
Colon-Sigmoid	317	TM4SF20	ENSG00000168955.3	2	0.00158515	0.0364584	23	0.0554389	No	No
Colon-Sigmoid	317	AGFG1	ENSG00000173744.17	2	0.000130215	0.00299495	23	0.02288	Yes	No
Colon-Sigmoid	317	SLC19A3	ENSG00000135917.13	2	0.000178082	0.00409588	23	0.0245044	Yes	No
Colon-Sigmoid	317	CCL20	ENSG00000115009.11	2	0.00115565	0.0265801	23	0.0466485	Yes	No
Colon-Sigmoid	317	SPHKAP	ENSG00000153820.12	2	0.00148103	0.0385068	26	0.0572512	No	No
Colon-Sigmoid	317	PID1	ENSG00000153823.18	2	0.0005341	0.0128184	24	0.0339885	Yes	No
Colon-Sigmoid	317	DNER	ENSG00000187957.7	2	0.0010592	0.02648	25	0.0465413	Yes	No
Colon-Sigmoid	317	TRIP12	ENSG00000153827.13	2	0.000545858	0.0125547	23	0.0337884	Yes	No
Colon-Sigmoid	317	FBXO36	ENSG00000153832.11	2	0.000386289	0.00888464	23	0.0300525	Yes	No
Colon-Sigmoid	317	SLC16A14	ENSG00000163053.10	2	0.00306885	0.0675147	22	0.0826102	No	No
Colon-Sigmoid	317	SP110	ENSG00000135899.17	2	0.000933933	0.0196126	21	0.0404204	Yes	No
Colon-Sigmoid	317	SP140	ENSG00000079263.18	2	0.00107368	0.0225473	21	0.0429112	Yes	No
Colon-Sigmoid	317	SP140L	ENSG00000185404.16	2	0.0076744	0.161162	21	0.167985	No	No
Colon-Sigmoid	317	SP100	ENSG00000067066.16	2	0.000641684	0.014117	22	0.035182	Yes	No
Colon-Sigmoid	317	LINC01907	ENSG00000226125.1	2	0.0173488	0.364325	21	0.366122	No	No
Colon-Sigmoid	317	CAB39	ENSG00000135932.10	2	0.00019506	0.00409626	21	0.0245044	Yes	No
Colon-Sigmoid	317	ITM2C	ENSG00000135916.15	2	0.00150332	0.0315696	21	0.0511015	No	No
Colon-Sigmoid	317	GPR55	ENSG00000135898.9	2	0.00100432	0.0210907	21	0.0416608	Yes	No
Colon-Sigmoid	317	C2orf72	ENSG00000204128.5	2	9.35737e-05	0.00196505	21	0.0211291	Yes	No
Colon-Sigmoid	317	PSMD1	ENSG00000173692.12	2	0.00614311	0.129005	21	0.137899	No	No
Colon-Sigmoid	317	HTR2B	ENSG00000135914.5	2	0.00112616	0.0225232	20	0.0428761	Yes	No
Colon-Sigmoid	317	ARMC9	ENSG00000135931.17	2	0.000217123	0.00434246	20	0.0246758	Yes	No
Colon-Sigmoid	317	B3GNT7	ENSG00000156966.6	2	6.28774e-05	0.00113179	18	0.0194526	Yes	No
Colon-Sigmoid	317	NCL	ENSG00000115053.15	2	0.0022558	0.0428602	19	0.0611013	No	No
Colon-Sigmoid	317	LINC00471	ENSG00000181798.2	2	0.00252495	0.0454491	18	0.0633607	No	No
Colon-Sigmoid	317	NMUR1	ENSG00000171596.6	2	0.000895522	0.0170149	19	0.0380399	Yes	No
Colon-Sigmoid	317	PTMA	ENSG00000187514.16	2	0.00896341	0.152378	17	0.159702	No	No
Colon-Sigmoid	317	PDE6D	ENSG00000156973.13	2	0.00105649	0.0190169	18	0.0398945	Yes	No
Colon-Sigmoid	317	COPS7B	ENSG00000144524.17	2	0.0008225	0.014805	18	0.0358164	Yes	No
Colon-Sigmoid	317	NPPC	ENSG00000163273.3	2	0.00145674	0.0247646	17	0.045	Yes	No
Colon-Sigmoid	317	DIS3L2	ENSG00000144535.19	2	0.000493831	0.0108643	22	0.0320464	Yes	No
Colon-Sigmoid	317	ALPI	ENSG00000163295.4	2	0.00144422	0.0274402	19	0.0473571	Yes	No
Colon-Sigmoid	317	ECEL1	ENSG00000171551.11	2	0.00189784	0.0360589	19	0.055095	No	No
Colon-Sigmoid	317	TIGD1	ENSG00000221944.6	2	0.000108156	0.00194682	18	0.0211291	Yes	No
Colon-Sigmoid	317	EIF4E2	ENSG00000135930.13	2	2.29292e-05	0.000412726	18	0.0162021	Yes	No
Colon-Sigmoid	317	EFHD1	ENSG00000115468.11	2	0.00222306	0.0422381	19	0.0605369	No	No
Colon-Sigmoid	317	GIGYF2	ENSG00000204120.14	2	0.00172608	0.0345215	20	0.0537728	No	No
Colon-Sigmoid	317	KCNJ13	ENSG00000115474.6	2	0.00335874	0.0604573	18	0.0765809	No	No
Colon-Sigmoid	317	C2orf82	ENSG00000182600.9	2	0.00265395	0.050425	19	0.0677876	No	No
Colon-Sigmoid	317	NGEF	ENSG00000066248.14	2	0.000862085	0.0172417	20	0.0382069	Yes	No
Colon-Sigmoid	317	INPP5D	ENSG00000168918.13	2	0.000115381	0.00242301	21	0.0219854	Yes	No
Colon-Sigmoid	317	ATG16L1	ENSG00000085978.21	2	0.000242776	0.00534106	22	0.0259299	Yes	No
Colon-Sigmoid	317	SAG	ENSG00000130561.16	2	0.000951667	0.0209367	22	0.0415488	Yes	No
Colon-Sigmoid	317	DGKD	ENSG00000077044.10	2	0.00026308	0.00578776	22	0.0265319	Yes	No
Colon-Sigmoid	317	USP40	ENSG00000085982.13	2	0.000312068	0.00686549	22	0.0279336	Yes	No
Colon-Sigmoid	317	UGT1A10	ENSG00000242515.5	2	0.00010391	0.00218212	21	0.0216742	Yes	No
Colon-Sigmoid	317	HJURP	ENSG00000123485.11	2	0.000209602	0.00482084	23	0.0253334	Yes	No
Colon-Sigmoid	317	ARL4C	ENSG00000188042.7	2	3.54602e-05	0.000851046	24	0.0187628	Yes	No
Colon-Sigmoid	317	SH3BP4	ENSG00000130147.15	2	0.000380306	0.00912735	24	0.0303579	Yes	No
Colon-Sigmoid	317	AGAP1	ENSG00000157985.18	2	2.64129e-07	7.39561e-06	28	0.00658735	Yes	Yes
Colon-Sigmoid	317	IQCA1	ENSG00000132321.16	2	0.00010101	0.00202021	20	0.0212691	Yes	No
Colon-Sigmoid	317	ACKR3	ENSG00000144476.5	2	0.000275298	0.00495536	18	0.025437	Yes	No
Colon-Sigmoid	317	COPS8	ENSG00000198612.10	2	0.000215536	0.00431072	20	0.0246758	Yes	No
Colon-Sigmoid	317	AC107079.1	ENSG00000224844.1	2	0.00129571	0.0272099	21	0.0471354	Yes	No
Colon-Sigmoid	317	AC112715.2	ENSG00000224132.2	2	0.00397219	0.0834159	21	0.0966914	No	No
Colon-Sigmoid	317	COL6A3	ENSG00000163359.15	2	0.00105695	0.0232529	22	0.0435511	Yes	No
Colon-Sigmoid	317	MLPH	ENSG00000115648.13	2	0.000499976	0.0109995	22	0.0321421	Yes	No
Colon-Sigmoid	317	RAB17	ENSG00000124839.12	2	0.00285585	0.0656845	23	0.0810497	No	No
Colon-Sigmoid	317	AC096574.5	ENSG00000227107.1	2	0.0035453	0.0815419	23	0.0950606	No	No
Colon-Sigmoid	317	LRRFIP1	ENSG00000124831.18	2	0.000389562	0.00934949	24	0.0306505	Yes	No
Colon-Sigmoid	317	RBM44	ENSG00000177483.11	2	0.00106176	0.0244205	23	0.0447102	Yes	No
Colon-Sigmoid	317	RAMP1	ENSG00000132329.10	2	0.00282415	0.0649553	23	0.0804324	No	No
Colon-Sigmoid	317	UBE2F	ENSG00000184182.18	2	0.00218077	0.0501578	23	0.0676063	No	No
Colon-Sigmoid	317	SCLY	ENSG00000132330.16	2	8.15158e-05	0.00187486	23	0.0210249	Yes	No
Colon-Sigmoid	317	ESPNL	ENSG00000144488.14	2	0.00114052	0.0262319	23	0.0462804	Yes	No
Colon-Sigmoid	317	KLHL30	ENSG00000168427.8	2	0.000439959	0.010559	24	0.0317502	Yes	No
Colon-Sigmoid	317	ERFE	ENSG00000178752.15	2	0.000551126	0.013227	24	0.0343686	Yes	No
Colon-Sigmoid	317	ILKAP	ENSG00000132323.8	2	0.000288646	0.0069275	24	0.0279912	Yes	No
Colon-Sigmoid	317	HES6	ENSG00000144485.10	2	0.00255332	0.0612796	24	0.0773341	No	No
Colon-Sigmoid	317	PER2	ENSG00000132326.11	2	0.00162175	0.038922	24	0.0576227	No	No
Colon-Sigmoid	317	TRAF3IP1	ENSG00000204104.11	2	0.000547871	0.0131489	24	0.0342947	Yes	No
Colon-Sigmoid	317	ASB1	ENSG00000065802.11	2	0.00147213	0.035331	24	0.0545204	No	No
Colon-Sigmoid	317	TWIST2	ENSG00000233608.3	2	0.00543304	0.135826	25	0.144244	No	No
Colon-Sigmoid	317	HDAC4	ENSG00000068024.16	2	0.000305434	0.00916303	30	0.030396	Yes	No
Colon-Sigmoid	317	NDUFA10	ENSG00000130414.11	2	0.00164201	0.0459764	28	0.0638278	No	No
Colon-Sigmoid	317	COPS9	ENSG00000172428.10	2	0.000158433	0.00411927	26	0.0245044	Yes	No
Colon-Sigmoid	317	GPC1	ENSG00000063660.8	2	0.0011388	0.0296089	26	0.0493179	Yes	No
Colon-Sigmoid	317	ANKMY1	ENSG00000144504.15	2	0.000502798	0.0135756	27	0.0347181	Yes	No
Colon-Sigmoid	317	DUSP28	ENSG00000188542.9	2	0.00289715	0.0724287	25	0.0869824	No	No
Colon-Sigmoid	317	RNPEPL1	ENSG00000142327.12	2	0.000396956	0.0099239	25	0.0310791	Yes	No
Colon-Sigmoid	317	CAPN10	ENSG00000142330.19	2	0.00128117	0.0333105	26	0.052683	No	No
Colon-Sigmoid	317	GPR35	ENSG00000178623.11	2	0.000827234	0.0206808	25	0.0413248	Yes	No
Colon-Sigmoid	317	AQP12B	ENSG00000185176.12	2	0.00569454	0.142364	25	0.150337	No	No
Colon-Sigmoid	317	AC011298.2	ENSG00000219159.4	2	0.00158476	0.0396189	25	0.0581834	No	No
Colon-Sigmoid	317	AQP12A	ENSG00000184945.13	2	0.000174719	0.00436797	25	0.0246772	Yes	No
Colon-Sigmoid	317	KIF1A	ENSG00000130294.15	2	0.000903004	0.0243811	27	0.0446753	Yes	No
Colon-Sigmoid	317	AGXT	ENSG00000172482.4	2	0.000151542	0.00378856	25	0.0241315	Yes	No
Colon-Sigmoid	317	C2orf54	ENSG00000172478.17	2	0.00224738	0.0561844	25	0.0728743	No	No
Colon-Sigmoid	317	SNED1	ENSG00000162804.13	2	8.31397e-05	0.00207849	25	0.0213839	Yes	No
Colon-Sigmoid	317	MTERF4	ENSG00000122085.16	2	6.91646e-06	0.000165995	24	0.0146973	Yes	No
Colon-Sigmoid	317	PASK	ENSG00000115687.13	2	0.000226879	0.0054451	24	0.0260191	Yes	No
Colon-Sigmoid	317	PPP1R7	ENSG00000115685.14	2	0.00610949	0.146628	24	0.154266	No	No
Colon-Sigmoid	317	ANO7	ENSG00000146205.13	2	0.00115072	0.0264667	23	0.0465315	Yes	No
Colon-Sigmoid	317	HDLBP	ENSG00000115677.16	2	0.00108855	0.0239481	22	0.0442639	Yes	No
Colon-Sigmoid	317	SEPT2	ENSG00000168385.17	2	0.000642258	0.0134874	21	0.0346257	Yes	No
Colon-Sigmoid	317	FARP2	ENSG00000006607.13	2	0.000507181	0.0101436	20	0.031292	Yes	No
Colon-Sigmoid	317	STK25	ENSG00000115694.14	2	0.000659827	0.0118769	18	0.0331178	Yes	No
Colon-Sigmoid	317	BOK	ENSG00000176720.4	2	0.00129303	0.0232746	18	0.0435737	Yes	No
Colon-Sigmoid	317	RP11-367H1.1	ENSG00000273113.1	2	0.00191613	0.0325742	17	0.05207	No	No
Colon-Sigmoid	317	THAP4	ENSG00000176946.11	2	5.80671e-05	0.000987141	17	0.0191339	Yes	No
Colon-Sigmoid	317	ATG4B	ENSG00000168397.16	2	0.0041021	0.0697356	17	0.0845649	No	No
Colon-Sigmoid	317	DTYMK	ENSG00000168393.12	2	3.40152e-05	0.000544243	16	0.0168053	Yes	No
Colon-Sigmoid	317	ING5	ENSG00000168395.15	2	0.00316676	0.0506681	16	0.0679924	No	No
Colon-Sigmoid	317	D2HGDH	ENSG00000180902.17	2	0.00467607	0.070141	15	0.0849294	No	No
Colon-Sigmoid	317	GAL3ST2	ENSG00000154252.11	2	0.00124494	0.0186741	15	0.0395691	Yes	No
Colon-Sigmoid	317	NEU4	ENSG00000204099.11	2	0.000699791	0.0104969	15	0.0316947	Yes	No
Colon-Sigmoid	317	AC114730.2	ENSG00000235151.1	2	0.0074563	0.104388	14	0.115305	No	No
Colon-Sigmoid	317	PDCD1	ENSG00000188389.10	2	9.18954e-05	0.00128654	14	0.0196241	Yes	No
Colon-Sigmoid	317	RTP5	ENSG00000188011.5	2	0.000343801	0.00481321	14	0.0253334	Yes	No
Colon-Sigmoid	317	AC131097.4	ENSG00000216921.7	2	0.000633893	0.00824061	13	0.0295157	Yes	No
Colon-Sigmoid	317	LINC01238	ENSG00000237940.3	2	0.00158109	0.0205541	13	0.0412302	Yes	No
Colon-Sigmoid	317	LINC01238	ENSG00000261186.2	2	0.000707754	0.00849305	12	0.0297598	Yes	No
Colon-Sigmoid	317	CHL1	ENSG00000134121.9	3	0.000299904	0.00479847	16	0.0253334	Yes	No
Colon-Sigmoid	317	LINC01266	ENSG00000224957.5	3	0.000301539	0.00723694	24	0.0283397	Yes	No
Colon-Sigmoid	317	AC090044.2	ENSG00000224239.1	3	0.00125692	0.0314229	25	0.0509888	No	No
Colon-Sigmoid	317	CNTN6	ENSG00000134115.12	3	0.00112586	0.0360276	32	0.0550706	No	No
Colon-Sigmoid	317	CNTN4	ENSG00000144619.14	3	4.35864e-05	0.0019178	44	0.0211291	Yes	No
Colon-Sigmoid	317	IL5RA	ENSG00000091181.19	3	5.18322e-05	0.0014513	28	0.0198242	Yes	No
Colon-Sigmoid	317	TRNT1	ENSG00000072756.16	3	1.74758e-05	0.000489322	28	0.0162565	Yes	No
Colon-Sigmoid	317	CRBN	ENSG00000113851.14	3	0.000201107	0.005631	28	0.0262565	Yes	No
Colon-Sigmoid	317	SUMF1	ENSG00000144455.13	3	0.000201991	0.00686768	34	0.0279336	Yes	No
Colon-Sigmoid	317	LRRN1	ENSG00000175928.5	3	0.000440633	0.0114564	26	0.0326204	Yes	No
Colon-Sigmoid	317	SETMAR	ENSG00000170364.12	3	0.000449831	0.0103461	23	0.0315005	Yes	No
Colon-Sigmoid	317	ITPR1	ENSG00000150995.18	3	0.00127766	0.0357744	28	0.0548802	No	No
Colon-Sigmoid	317	EGOT	ENSG00000235947.1	3	0.00303414	0.0697853	23	0.0846071	No	No
Colon-Sigmoid	317	BHLHE40	ENSG00000134107.4	3	0.000653136	0.0156753	24	0.0366228	Yes	No
Colon-Sigmoid	317	ARL8B	ENSG00000134108.12	3	1.82999e-05	0.000457497	25	0.0162565	Yes	No
Colon-Sigmoid	317	EDEM1	ENSG00000134109.10	3	0.000208441	0.00521102	25	0.0257278	Yes	No
Colon-Sigmoid	317	LMCD1	ENSG00000071282.11	3	0.000455364	0.0118395	26	0.0330958	Yes	No
Colon-Sigmoid	317	SSUH2	ENSG00000125046.14	3	5.48832e-05	0.00137208	25	0.0197042	Yes	No
Colon-Sigmoid	317	CAV3	ENSG00000182533.6	3	0.00230913	0.0577283	25	0.0742268	No	No
Colon-Sigmoid	317	OXTR	ENSG00000180914.10	3	4.9688e-05	0.00119251	24	0.0195024	Yes	No
Colon-Sigmoid	317	RAD18	ENSG00000070950.9	3	4.74283e-05	0.00118571	25	0.0194749	Yes	No
Colon-Sigmoid	317	SRGAP3	ENSG00000196220.15	3	0.000346795	0.00832309	24	0.0296105	Yes	No
Colon-Sigmoid	317	THUMPD3	ENSG00000134077.15	3	6.29923e-05	0.00125985	20	0.0196241	Yes	No
Colon-Sigmoid	317	SETD5	ENSG00000168137.15	3	0.00388147	0.0815108	21	0.0950367	No	No
Colon-Sigmoid	317	LHFPL4	ENSG00000156959.8	3	0.0021581	0.0453201	21	0.0632449	No	No
Colon-Sigmoid	317	MTMR14	ENSG00000163719.19	3	0.00484267	0.101696	21	0.112888	No	No
Colon-Sigmoid	317	CPNE9	ENSG00000144550.12	3	0.00120057	0.0240113	20	0.0443095	Yes	No
Colon-Sigmoid	317	BRPF1	ENSG00000156983.15	3	0.00186221	0.0353821	19	0.0545444	No	No
Colon-Sigmoid	317	OGG1	ENSG00000114026.21	3	0.000688068	0.0137614	20	0.0348777	Yes	No
Colon-Sigmoid	317	CAMK1	ENSG00000134072.10	3	0.00595863	0.113214	19	0.123403	No	No
Colon-Sigmoid	317	TADA3	ENSG00000171148.13	3	0.0012924	0.0245555	19	0.0448123	Yes	No
Colon-Sigmoid	317	ARPC4	ENSG00000241553.12	3	0.0013952	0.0265087	19	0.0465643	Yes	No
Colon-Sigmoid	317	TTLL3	ENSG00000214021.15	3	8.55562e-06	0.000162557	19	0.0146973	Yes	No
Colon-Sigmoid	317	RPUSD3	ENSG00000156990.14	3	0.00285787	0.0542996	19	0.0712598	No	No
Colon-Sigmoid	317	CIDEC	ENSG00000187288.10	3	0.000113612	0.00215862	19	0.0215985	Yes	No
Colon-Sigmoid	317	JAGN1	ENSG00000171135.13	3	0.00142181	0.0270144	19	0.0469646	Yes	No
Colon-Sigmoid	317	IL17RE	ENSG00000163701.18	3	0.00206723	0.0392774	19	0.0579333	No	No
Colon-Sigmoid	317	IL17RC	ENSG00000163702.18	3	0.000511536	0.00971919	19	0.0309112	Yes	No
Colon-Sigmoid	317	CRELD1	ENSG00000163703.17	3	0.000454491	0.00818083	18	0.0294643	Yes	No
Colon-Sigmoid	317	PRRT3	ENSG00000163704.11	3	0.00054302	0.00977435	18	0.0309861	Yes	No
Colon-Sigmoid	317	EMC3	ENSG00000125037.12	3	0.000365061	0.00693617	19	0.028008	Yes	No
Colon-Sigmoid	317	AC022007.5	ENSG00000206567.9	3	0.00113883	0.020499	18	0.0411911	Yes	No
Colon-Sigmoid	317	FANCD2	ENSG00000144554.10	3	0.000408422	0.00776001	19	0.0290498	Yes	No
Colon-Sigmoid	317	BRK1	ENSG00000254999.3	3	0.000305024	0.00549043	18	0.0260898	Yes	No
Colon-Sigmoid	317	VHL	ENSG00000134086.7	3	4.11066e-05	0.00073992	18	0.0184754	Yes	No
Colon-Sigmoid	317	IRAK2	ENSG00000134070.4	3	0.00142699	0.0271129	19	0.0470541	Yes	No
Colon-Sigmoid	317	TATDN2	ENSG00000157014.10	3	0.000113523	0.00204342	18	0.0213157	Yes	No
Colon-Sigmoid	317	GHRL	ENSG00000157017.15	3	0.000175868	0.00316562	18	0.023102	Yes	No
Colon-Sigmoid	317	SEC13	ENSG00000157020.17	3	0.002066	0.037188	18	0.0560372	No	No
Colon-Sigmoid	317	ATP2B2	ENSG00000157087.17	3	0.00100887	0.0211862	21	0.0417252	Yes	No
Colon-Sigmoid	317	SLC6A1	ENSG00000157103.10	3	0.00109182	0.0229282	21	0.0432108	Yes	No
Colon-Sigmoid	317	HRH1	ENSG00000196639.6	3	0.00121425	0.0254993	21	0.0456502	Yes	No
Colon-Sigmoid	317	ATG7	ENSG00000197548.12	3	0.000297593	0.00624946	21	0.0269962	Yes	No
Colon-Sigmoid	317	VGLL4	ENSG00000144560.14	3	0.00204589	0.0409177	20	0.0593565	No	No
Colon-Sigmoid	317	TAMM41	ENSG00000144559.10	3	0.000703316	0.013363	19	0.0345028	Yes	No
Colon-Sigmoid	317	SYN2	ENSG00000157152.16	3	0.00325598	0.0683756	21	0.0833831	No	No
Colon-Sigmoid	317	TIMP4	ENSG00000157150.4	3	0.000704941	0.0133939	19	0.0345129	Yes	No
Colon-Sigmoid	317	PPARG	ENSG00000132170.19	3	0.00180305	0.037864	21	0.0566438	No	No
Colon-Sigmoid	317	TSEN2	ENSG00000154743.17	3	0.00056753	0.0119181	21	0.033154	Yes	No
Colon-Sigmoid	317	MKRN2OS	ENSG00000225526.4	3	0.000126571	0.00265798	21	0.0224461	Yes	No
Colon-Sigmoid	317	MKRN2	ENSG00000075975.15	3	0.00132793	0.0278865	21	0.0477536	Yes	No
Colon-Sigmoid	317	RAF1	ENSG00000132155.11	3	0.000542578	0.0119367	22	0.033154	Yes	No
Colon-Sigmoid	317	CAND2	ENSG00000144712.11	3	0.00107069	0.0224846	21	0.0428419	Yes	No
Colon-Sigmoid	317	RPL32	ENSG00000144713.12	3	0.000449395	0.0094373	21	0.0307095	Yes	No
Colon-Sigmoid	317	IQSEC1	ENSG00000144711.13	3	0.00623538	0.137178	22	0.145499	No	No
Colon-Sigmoid	317	NUP210	ENSG00000132182.11	3	6.19057e-05	0.00136193	22	0.0196705	Yes	No
Colon-Sigmoid	317	HDAC11	ENSG00000163517.14	3	0.00102259	0.0214745	21	0.042016	Yes	No
Colon-Sigmoid	317	FBLN2	ENSG00000163520.13	3	0.000536306	0.012335	23	0.0335586	Yes	No
Colon-Sigmoid	317	CHCHD4	ENSG00000163528.12	3	0.00161112	0.0354447	22	0.0546035	No	No
Colon-Sigmoid	317	TMEM43	ENSG00000170876.7	3	0.000363587	0.00799891	22	0.0292911	Yes	No
Colon-Sigmoid	317	XPC	ENSG00000154767.14	3	0.000674649	0.0148423	22	0.0358337	Yes	No
Colon-Sigmoid	317	LSM3	ENSG00000170860.3	3	0.00198395	0.043647	22	0.0617222	No	No
Colon-Sigmoid	317	SLC6A6	ENSG00000131389.16	3	0.0022925	0.0481426	21	0.0657946	No	No
Colon-Sigmoid	317	GRIP2	ENSG00000144596.12	3	0.000676731	0.0142114	21	0.0353097	Yes	No
Colon-Sigmoid	317	CCDC174	ENSG00000154781.15	3	0.00104089	0.0197769	19	0.0405957	Yes	No
Colon-Sigmoid	317	FGD5	ENSG00000154783.11	3	0.000357775	0.00679772	19	0.0278052	Yes	No
Colon-Sigmoid	317	NR2C2	ENSG00000177463.15	3	0.000188638	0.00377276	20	0.0241252	Yes	No
Colon-Sigmoid	317	MRPS25	ENSG00000131368.7	3	0.000448596	0.00852333	19	0.0297791	Yes	No
Colon-Sigmoid	317	RBSN	ENSG00000131381.12	3	0.000801803	0.0160361	20	0.0369864	Yes	No
Colon-Sigmoid	317	CAPN7	ENSG00000131375.9	3	1.11455e-05	0.000234056	21	0.0154948	Yes	No
Colon-Sigmoid	317	SH3BP5	ENSG00000131370.15	3	0.000602373	0.0126498	21	0.0338361	Yes	No
Colon-Sigmoid	317	METTL6	ENSG00000206562.11	3	0.000184963	0.00369927	20	0.0239636	Yes	No
Colon-Sigmoid	317	EAF1	ENSG00000144597.13	3	0.000869297	0.0173859	20	0.0383492	Yes	No
Colon-Sigmoid	317	COLQ	ENSG00000206561.12	3	0.000616327	0.0123265	20	0.0335586	Yes	No
Colon-Sigmoid	317	HACL1	ENSG00000131373.14	3	0.000308266	0.00616532	20	0.0269891	Yes	No
Colon-Sigmoid	317	BTD	ENSG00000169814.12	3	0.000145763	0.00291527	20	0.0227761	Yes	No
Colon-Sigmoid	317	ANKRD28	ENSG00000206560.11	3	0.000216355	0.00475982	22	0.025316	Yes	No
Colon-Sigmoid	317	GALNT15	ENSG00000131386.17	3	0.00492627	0.0985253	20	0.110055	No	No
Colon-Sigmoid	317	DPH3	ENSG00000154813.9	3	0.00129716	0.0259431	20	0.0460173	Yes	No
Colon-Sigmoid	317	OXNAD1	ENSG00000154814.13	3	0.000310182	0.00620365	20	0.0269891	Yes	No
Colon-Sigmoid	317	RFTN1	ENSG00000131378.13	3	0.00120688	0.0241375	20	0.044451	Yes	No
Colon-Sigmoid	317	DAZL	ENSG00000092345.13	3	0.000170491	0.00323933	19	0.0232219	Yes	No
Colon-Sigmoid	317	PLCL2	ENSG00000154822.17	3	0.00444903	0.0889806	20	0.101546	No	No
Colon-Sigmoid	317	TBC1D5	ENSG00000131374.14	3	0.00310187	0.0651393	21	0.0805879	No	No
Colon-Sigmoid	317	SATB1	ENSG00000182568.16	3	0.00171801	0.0223341	13	0.0427042	Yes	No
Colon-Sigmoid	317	KCNH8	ENSG00000183960.8	3	8.98676e-05	0.00179735	20	0.0206355	Yes	No
Colon-Sigmoid	317	EFHB	ENSG00000163576.17	3	0.000538834	0.00969901	18	0.0308997	Yes	No
Colon-Sigmoid	317	RAB5A	ENSG00000144566.10	3	0.00021879	0.00393822	18	0.0243671	Yes	No
Colon-Sigmoid	317	PP2D1	ENSG00000183977.13	3	0.00342654	0.0651042	19	0.0805612	No	No
Colon-Sigmoid	317	KAT2B	ENSG00000114166.7	3	0.000119531	0.00239062	20	0.0219665	Yes	No
Colon-Sigmoid	317	SGO1	ENSG00000129810.14	3	0.00457593	0.0915187	20	0.103874	No	No
Colon-Sigmoid	317	ZNF385D	ENSG00000151789.10	3	0.00622775	0.236655	38	0.240888	No	No
Colon-Sigmoid	317	UBE2E2	ENSG00000182247.9	3	0.00143095	0.0329118	23	0.0523157	No	No
Colon-Sigmoid	317	UBE2E1	ENSG00000170142.11	3	0.000348665	0.0069733	20	0.0280229	Yes	No
Colon-Sigmoid	317	NKIRAS1	ENSG00000197885.10	3	0.0012477	0.024954	20	0.0452022	Yes	No
Colon-Sigmoid	317	RPL15	ENSG00000174748.18	3	0.00326126	0.0619639	19	0.0779295	No	No
Colon-Sigmoid	317	NR1D2	ENSG00000174738.12	3	0.0039679	0.079358	20	0.0931142	No	No
Colon-Sigmoid	317	THRB	ENSG00000151090.17	3	0.000563008	0.0140752	25	0.0351175	Yes	No
Colon-Sigmoid	317	AC133680.1	ENSG00000237838.1	3	6.54866e-06	0.000150619	23	0.0143601	Yes	No
Colon-Sigmoid	317	RARB	ENSG00000077092.18	3	2.10049e-05	0.000483113	23	0.0162565	Yes	No
Colon-Sigmoid	317	TOP2B	ENSG00000077097.15	3	0.000165705	0.0033141	20	0.0233233	Yes	No
Colon-Sigmoid	317	NGLY1	ENSG00000151092.16	3	8.86264e-05	0.00177253	20	0.0205241	Yes	No
Colon-Sigmoid	317	OXSM	ENSG00000151093.7	3	0.000354843	0.00674202	19	0.0277656	Yes	No
Colon-Sigmoid	317	LRRC3B	ENSG00000179796.11	3	0.0162074	0.307941	19	0.310539	No	No
Colon-Sigmoid	317	NEK10	ENSG00000163491.16	3	0.00401306	0.0842742	21	0.0974284	No	No
Colon-Sigmoid	317	SLC4A7	ENSG00000033867.16	3	0.00120493	0.0253035	21	0.0454814	Yes	No
Colon-Sigmoid	317	RP11-222K16.1	ENSG00000271943.1	3	0.000219812	0.00395662	18	0.0243695	Yes	No
Colon-Sigmoid	317	LINC02084	ENSG00000272282.1	3	0.00201803	0.0363245	18	0.0553416	No	No
Colon-Sigmoid	317	EOMES	ENSG00000163508.12	3	0.00220778	0.03974	18	0.0582881	No	No
Colon-Sigmoid	317	CMC1	ENSG00000187118.12	3	0.0023882	0.0453759	19	0.063303	No	No
Colon-Sigmoid	317	AZI2	ENSG00000163512.13	3	0.00466585	0.0886512	19	0.101248	No	No
Colon-Sigmoid	317	ZCWPW2	ENSG00000206559.7	3	0.00140766	0.0295609	21	0.0492471	Yes	No
Colon-Sigmoid	317	RBMS3	ENSG00000144642.21	3	0.00036511	0.0127789	35	0.0339675	Yes	No
Colon-Sigmoid	317	LINC01985	ENSG00000227260.1	3	0.000143355	0.00301045	21	0.0228886	Yes	No
Colon-Sigmoid	317	TGFBR2	ENSG00000163513.17	3	0.000137847	0.00289479	21	0.0227571	Yes	No
Colon-Sigmoid	317	STT3B	ENSG00000163527.9	3	3.37748e-05	0.000709271	21	0.0183363	Yes	No
Colon-Sigmoid	317	OSBPL10	ENSG00000144645.13	3	0.000851659	0.0195882	23	0.0403912	Yes	No
Colon-Sigmoid	317	ZNF860	ENSG00000197385.5	3	0.00156866	0.0298045	19	0.0494778	Yes	No
Colon-Sigmoid	317	GPD1L	ENSG00000152642.10	3	0.000552788	0.0110558	20	0.032185	Yes	No
Colon-Sigmoid	317	CMTM8	ENSG00000170293.8	3	0.00144126	0.0288251	20	0.048602	Yes	No
Colon-Sigmoid	317	CMTM7	ENSG00000153551.13	3	0.00347753	0.0695505	20	0.084426	No	No
Colon-Sigmoid	317	CMTM6	ENSG00000091317.7	3	0.000661766	0.0125735	19	0.033803	Yes	No
Colon-Sigmoid	317	DYNC1LI1	ENSG00000144635.8	3	0.00180479	0.0342911	19	0.0535819	No	No
Colon-Sigmoid	317	CNOT10	ENSG00000182973.18	3	0.00107441	0.0204138	19	0.0411075	Yes	No
Colon-Sigmoid	317	CCR4	ENSG00000183813.6	3	0.00613683	0.110463	18	0.120861	No	No
Colon-Sigmoid	317	GLB1	ENSG00000170266.15	3	0.00112898	0.0214507	19	0.0419877	Yes	No
Colon-Sigmoid	317	TMPPE	ENSG00000188167.8	3	0.000214701	0.00386462	18	0.024243	Yes	No
Colon-Sigmoid	317	CRTAP	ENSG00000170275.14	3	0.00926091	0.166696	18	0.1732	No	No
Colon-Sigmoid	317	SUSD5	ENSG00000173705.8	3	0.000779225	0.0148053	19	0.0358164	Yes	No
Colon-Sigmoid	317	FBXL2	ENSG00000153558.13	3	0.00116589	0.020986	18	0.0415932	Yes	No
Colon-Sigmoid	317	UBP1	ENSG00000153560.11	3	0.000184371	0.0031343	17	0.0230672	Yes	No
Colon-Sigmoid	317	CLASP2	ENSG00000163539.16	3	0.000354014	0.00637225	18	0.0272121	Yes	No
Colon-Sigmoid	317	RP11-10C24.2	ENSG00000271324.1	3	0.000399738	0.00639581	16	0.0272406	Yes	No
Colon-Sigmoid	317	RP11-10C24.3	ENSG00000271643.1	3	0.00103068	0.0164909	16	0.037444	Yes	No
Colon-Sigmoid	317	RP11-10C24.1	ENSG00000271020.1	3	0.00346639	0.0554622	16	0.0722506	No	No
Colon-Sigmoid	317	PDCD6IP	ENSG00000170248.13	3	0.0156551	0.266136	17	0.269672	No	No
Colon-Sigmoid	317	ARPP21	ENSG00000172995.16	3	0.00119067	0.025004	21	0.045229	Yes	No
Colon-Sigmoid	317	STAC	ENSG00000144681.10	3	0.000751527	0.012776	17	0.0339675	Yes	No
Colon-Sigmoid	317	DCLK3	ENSG00000163673.7	3	0.0015971	0.0255536	16	0.0456916	Yes	No
Colon-Sigmoid	317	LINC02033	ENSG00000279727.1	3	0.00679058	0.108649	16	0.119269	No	No
Colon-Sigmoid	317	TRANK1	ENSG00000168016.13	3	0.00244736	0.0391577	16	0.057795	No	No
Colon-Sigmoid	317	RP11-129K12.1	ENSG00000272334.1	3	0.00202147	0.0323436	16	0.0518353	No	No
Colon-Sigmoid	317	EPM2AIP1	ENSG00000178567.7	3	0.00113053	0.0180884	16	0.0390335	Yes	No
Colon-Sigmoid	317	MLH1	ENSG00000076242.14	3	4.10238e-05	0.00065638	16	0.0179556	Yes	No
Colon-Sigmoid	317	LRRFIP2	ENSG00000093167.17	3	0.0107578	0.172125	16	0.178334	No	No
Colon-Sigmoid	317	RP11-259K5.1	ENSG00000271653.1	3	0.00559049	0.0782668	14	0.0921234	No	No
Colon-Sigmoid	317	GOLGA4	ENSG00000144674.16	3	0.00295404	0.0443106	15	0.0623165	No	No
Colon-Sigmoid	317	C3orf35	ENSG00000198590.11	3	0.00321733	0.0450427	14	0.0630295	No	No
Colon-Sigmoid	317	ITGA9	ENSG00000144668.11	3	0.00085149	0.0144753	17	0.0355735	Yes	No
Colon-Sigmoid	317	CTDSPL	ENSG00000144677.14	3	0.00189059	0.0283588	15	0.0481295	Yes	No
Colon-Sigmoid	317	VILL	ENSG00000136059.14	3	0.013819	0.193466	14	0.198873	No	No
Colon-Sigmoid	317	PLCD1	ENSG00000187091.13	3	0.000843786	0.011813	14	0.0330782	Yes	No
Colon-Sigmoid	317	DLEC1	ENSG00000008226.19	3	0.00196412	0.0294619	15	0.0491679	Yes	No
Colon-Sigmoid	317	ACAA1	ENSG00000060971.17	3	0.00210916	0.0316374	15	0.0511749	No	No
Colon-Sigmoid	317	MYD88	ENSG00000172936.12	3	0.00154304	0.0231455	15	0.0434455	Yes	No
Colon-Sigmoid	317	OXSR1	ENSG00000172939.8	3	0.0067477	0.101216	15	0.112466	No	No
Colon-Sigmoid	317	SLC22A13	ENSG00000172940.11	3	0.000828213	0.0124232	15	0.0336144	Yes	No
Colon-Sigmoid	317	SLC22A14	ENSG00000144671.10	3	0.00168488	0.0252731	15	0.0454678	Yes	No
Colon-Sigmoid	317	XYLB	ENSG00000093217.9	3	0.000669135	0.0107062	16	0.0318579	Yes	No
Colon-Sigmoid	317	ACVR2B	ENSG00000114739.13	3	0.00224235	0.0381199	17	0.0569194	No	No
Colon-Sigmoid	317	EXOG	ENSG00000157036.12	3	0.00367012	0.062392	17	0.078288	No	No
Colon-Sigmoid	317	SCN5A	ENSG00000183873.15	3	0.00097676	0.0166049	17	0.0375838	Yes	No
Colon-Sigmoid	317	SCN11A	ENSG00000168356.11	3	0.000463874	0.00834973	18	0.029626	Yes	No
Colon-Sigmoid	317	WDR48	ENSG00000114742.13	3	0.00361448	0.0650607	18	0.0805295	No	No
Colon-Sigmoid	317	GORASP1	ENSG00000114745.13	3	0.00340677	0.0613218	18	0.077358	No	No
Colon-Sigmoid	317	TTC21A	ENSG00000168026.18	3	0.00181013	0.0325823	18	0.0520735	No	No
Colon-Sigmoid	317	CSRNP1	ENSG00000144655.14	3	0.00118617	0.0213511	18	0.0418978	Yes	No
Colon-Sigmoid	317	XIRP1	ENSG00000168334.8	3	0.00204468	0.0368043	18	0.0557162	No	No
Colon-Sigmoid	317	CX3CR1	ENSG00000168329.13	3	0.00330279	0.062753	19	0.0785827	No	No
Colon-Sigmoid	317	SLC25A38	ENSG00000144659.10	3	0.000910609	0.016391	18	0.0373338	Yes	No
Colon-Sigmoid	317	RPSA	ENSG00000168028.13	3	0.000777849	0.0140013	18	0.0350375	Yes	No
Colon-Sigmoid	317	MOBP	ENSG00000168314.17	3	0.00311973	0.0561552	18	0.0728627	No	No
Colon-Sigmoid	317	MYRIP	ENSG00000170011.13	3	0.000632796	0.0113903	18	0.0325331	Yes	No
Colon-Sigmoid	317	EIF1B	ENSG00000114784.3	3	0.000562788	0.00844183	15	0.0296962	Yes	No
Colon-Sigmoid	317	ENTPD3	ENSG00000168032.8	3	0.00147584	0.0221376	15	0.0425589	Yes	No
Colon-Sigmoid	317	RPL14	ENSG00000188846.13	3	0.00127318	0.0190977	15	0.0399799	Yes	No
Colon-Sigmoid	317	ZNF619	ENSG00000177873.12	3	0.00690386	0.103558	15	0.114572	No	No
Colon-Sigmoid	317	ZNF620	ENSG00000177842.11	3	0.0012023	0.0180345	15	0.0389649	Yes	No
Colon-Sigmoid	317	ZNF621	ENSG00000172888.11	3	4.6905e-05	0.000703575	15	0.0183363	Yes	No
Colon-Sigmoid	317	CTNNB1	ENSG00000168036.16	3	0.000649233	0.0103877	16	0.0315577	Yes	No
Colon-Sigmoid	317	ULK4	ENSG00000168038.10	3	0.00331712	0.0696595	21	0.084506	No	No
Colon-Sigmoid	317	TRAK1	ENSG00000182606.14	3	0.00256327	0.0512653	20	0.0685424	No	No
Colon-Sigmoid	317	CCK	ENSG00000187094.11	3	0.00343457	0.0652569	19	0.0806999	No	No
Colon-Sigmoid	317	VIPR1	ENSG00000114812.12	3	0.00609751	0.109755	18	0.120262	No	No
Colon-Sigmoid	317	SEC22C	ENSG00000093183.13	3	0.00110529	0.0187899	17	0.039691	Yes	No
Colon-Sigmoid	317	SS18L2	ENSG00000008324.11	3	0.00363288	0.0581261	16	0.0745672	No	No
Colon-Sigmoid	317	NKTR	ENSG00000114857.17	3	2.25944e-05	0.00036151	16	0.0160408	Yes	No
Colon-Sigmoid	317	ZBTB47	ENSG00000114853.13	3	0.0108751	0.174002	16	0.180122	No	No
Colon-Sigmoid	317	KLHL40	ENSG00000157119.11	3	2.79813e-05	0.0004477	16	0.0162565	Yes	No
Colon-Sigmoid	317	HHATL	ENSG00000010282.14	3	1.76871e-05	0.000282993	16	0.0157229	Yes	No
Colon-Sigmoid	317	CCDC13	ENSG00000244607.5	3	0.00337554	0.0573841	17	0.0739435	No	No
Colon-Sigmoid	317	HIGD1A	ENSG00000181061.13	3	0.0012961	0.0207376	16	0.0413552	Yes	No
Colon-Sigmoid	317	ACKR2	ENSG00000144648.15	3	0.00543338	0.0923674	17	0.104639	No	No
Colon-Sigmoid	317	CYP8B1	ENSG00000180432.5	3	0.00363658	0.0581852	16	0.074623	No	No
Colon-Sigmoid	317	ZNF662	ENSG00000182983.14	3	0.00294067	0.0441101	15	0.0621125	No	No
Colon-Sigmoid	317	KRBOX1	ENSG00000240747.7	3	0.00136088	0.0204132	15	0.0411075	Yes	No
Colon-Sigmoid	317	FAM198A	ENSG00000144649.8	3	0.000787068	0.0125931	16	0.033803	Yes	No
Colon-Sigmoid	317	POMGNT2	ENSG00000144647.5	3	0.00256983	0.0385475	15	0.0572954	No	No
Colon-Sigmoid	317	RP11-136C24.2	ENSG00000227245.1	3	0.00504188	0.0756282	15	0.0897305	No	No
Colon-Sigmoid	317	SNRK	ENSG00000163788.13	3	0.000243917	0.00365875	15	0.0239209	Yes	No
Colon-Sigmoid	317	ANO10	ENSG00000160746.12	3	0.000481833	0.00722749	15	0.0283397	Yes	No
Colon-Sigmoid	317	ABHD5	ENSG00000011198.7	3	0.00376753	0.0489779	13	0.0665161	No	No
Colon-Sigmoid	317	RP4-555D20.4	ENSG00000272121.1	3	0.0167748	0.201297	12	0.206399	No	No
Colon-Sigmoid	317	RP4-555D20.2	ENSG00000261786.1	3	0.0014868	0.0193284	13	0.0401673	Yes	No
Colon-Sigmoid	317	TCAIM	ENSG00000179152.19	3	0.00423055	0.0592277	14	0.0754833	No	No
Colon-Sigmoid	317	LINC00694	ENSG00000225873.3	3	0.0065034	0.0910477	14	0.103457	No	No
Colon-Sigmoid	317	ZNF445	ENSG00000185219.16	3	8.35897e-05	0.00117026	14	0.0194565	Yes	No
Colon-Sigmoid	317	ZNF852	ENSG00000178917.15	3	0.00070457	0.00986398	14	0.0310288	Yes	No
Colon-Sigmoid	317	ZKSCAN7	ENSG00000196345.12	3	0.000396067	0.00554494	14	0.0261182	Yes	No
Colon-Sigmoid	317	ZNF660	ENSG00000144792.9	3	0.0060776	0.0850864	14	0.0981585	No	No
Colon-Sigmoid	317	ZNF197	ENSG00000186448.14	3	0.00010171	0.00152565	15	0.0199749	Yes	No
Colon-Sigmoid	317	ZNF35	ENSG00000169981.10	3	0.00252919	0.0379378	15	0.0567326	No	No
Colon-Sigmoid	317	RP11-348P10.2	ENSG00000272077.1	3	0.00189958	0.0284937	15	0.0482632	Yes	No
Colon-Sigmoid	317	ZNF502	ENSG00000196653.11	3	0.000312689	0.00469034	15	0.0252161	Yes	No
Colon-Sigmoid	317	ZNF501	ENSG00000186446.11	3	0.000243925	0.00365888	15	0.0239209	Yes	No
Colon-Sigmoid	317	KIAA1143	ENSG00000163807.5	3	0.000624399	0.00936598	15	0.030655	Yes	No
Colon-Sigmoid	317	KIF15	ENSG00000163808.16	3	2.35332e-05	0.000376531	16	0.0160527	Yes	No
Colon-Sigmoid	317	TMEM42	ENSG00000169964.7	3	0.000451018	0.00676528	15	0.0277944	Yes	No
Colon-Sigmoid	317	TGM4	ENSG00000163810.11	3	0.000152622	0.00228932	15	0.0218503	Yes	No
Colon-Sigmoid	317	ZDHHC3	ENSG00000163812.13	3	0.00427488	0.0683981	16	0.0833884	No	No
Colon-Sigmoid	317	EXOSC7	ENSG00000075914.12	3	0.000127848	0.00191771	15	0.0211291	Yes	No
Colon-Sigmoid	317	CLEC3B	ENSG00000163815.5	3	0.00261295	0.0391943	15	0.0578395	No	No
Colon-Sigmoid	317	CDCP1	ENSG00000163814.7	3	0.00302963	0.0484741	16	0.0660873	No	No
Colon-Sigmoid	317	TMEM158	ENSG00000249992.1	3	0.00276424	0.0442279	16	0.0622294	No	No
Colon-Sigmoid	317	LARS2	ENSG00000011376.9	3	0.00205137	0.038976	19	0.0576646	No	No
Colon-Sigmoid	317	LIMD1	ENSG00000144791.9	3	0.00115332	0.0230664	20	0.0433815	Yes	No
Colon-Sigmoid	317	SACM1L	ENSG00000211456.10	3	0.0023465	0.04693	20	0.0647504	No	No
Colon-Sigmoid	317	SLC6A20	ENSG00000163817.15	3	0.00161878	0.0323756	20	0.0518774	No	No
Colon-Sigmoid	317	LZTFL1	ENSG00000163818.16	3	0.000700742	0.0140148	20	0.0350393	Yes	No
Colon-Sigmoid	317	CCR9	ENSG00000173585.15	3	0.00360445	0.0720889	20	0.0866672	No	No
Colon-Sigmoid	317	FYCO1	ENSG00000163820.14	3	0.00347001	0.0694002	20	0.0843513	No	No
Colon-Sigmoid	317	CXCR6	ENSG00000172215.5	3	0.00154004	0.0308009	20	0.05042	No	No
Colon-Sigmoid	317	XCR1	ENSG00000173578.7	3	0.00258726	0.049158	19	0.0666799	No	No
Colon-Sigmoid	317	CCR1	ENSG00000163823.3	3	0.00293102	0.0527584	18	0.0698561	No	No
Colon-Sigmoid	317	CCR2	ENSG00000121807.5	3	0.00152112	0.025859	17	0.0459329	Yes	No
Colon-Sigmoid	317	CCR5	ENSG00000160791.13	3	0.00590962	0.094554	16	0.106463	No	No
Colon-Sigmoid	317	CCRL2	ENSG00000121797.9	3	0.00409774	0.0655638	16	0.0809398	No	No
Colon-Sigmoid	317	LINC02009	ENSG00000283646.1	3	0.000629618	0.0100739	16	0.0312612	Yes	No
Colon-Sigmoid	317	LTF	ENSG00000012223.12	3	0.00453555	0.0725688	16	0.0870947	No	No
Colon-Sigmoid	317	LRRC2	ENSG00000163827.12	3	0.000263915	0.00422263	16	0.0245726	Yes	No
Colon-Sigmoid	317	TDGF1	ENSG00000241186.9	3	0.0123603	0.197765	16	0.203032	No	No
Colon-Sigmoid	317	ALS2CL	ENSG00000178038.16	3	0.00418113	0.0627169	15	0.0785616	No	No
Colon-Sigmoid	317	TMIE	ENSG00000181585.3	3	0.000445841	0.00668762	15	0.0277025	Yes	No
Colon-Sigmoid	317	PRSS46	ENSG00000261603.1	3	0.00243991	0.0365987	15	0.0555398	No	No
Colon-Sigmoid	317	PRSS45	ENSG00000188086.13	3	0.00261992	0.0392987	15	0.0579412	No	No
Colon-Sigmoid	317	PRSS42	ENSG00000178055.11	3	2.79433e-05	0.000391207	14	0.0161112	Yes	No
Colon-Sigmoid	317	MYL3	ENSG00000160808.9	3	0.00830612	0.116286	14	0.126161	No	No
Colon-Sigmoid	317	PTH1R	ENSG00000160801.13	3	0.000247335	0.00346269	14	0.0235989	Yes	No
Colon-Sigmoid	317	CCDC12	ENSG00000160799.11	3	0.000428031	0.00599244	14	0.0267526	Yes	No
Colon-Sigmoid	317	NBEAL2	ENSG00000160796.16	3	0.00227217	0.0295381	13	0.0492346	Yes	No
Colon-Sigmoid	317	SETD2	ENSG00000181555.20	3	0.00156679	0.0203683	13	0.0410587	Yes	No
Colon-Sigmoid	317	KIF9	ENSG00000088727.12	3	0.00567887	0.0624676	11	0.078337	No	No
Colon-Sigmoid	317	KLHL18	ENSG00000114648.11	3	0.00611964	0.067316	11	0.0824555	No	No
Colon-Sigmoid	317	PTPN23	ENSG00000076201.14	3	0.00585537	0.0644091	11	0.0799992	No	No
Colon-Sigmoid	317	SCAP	ENSG00000114650.18	3	0.000242763	0.00242763	10	0.0219984	Yes	No
Colon-Sigmoid	317	ELP6	ENSG00000163832.15	3	0.00411514	0.0370362	9	0.0559115	No	No
Colon-Sigmoid	317	CSPG5	ENSG00000114646.9	3	0.00929806	0.0836825	9	0.0968681	No	No
Colon-Sigmoid	317	SMARCC1	ENSG00000173473.10	3	0.000512018	0.00460816	9	0.0251092	Yes	No
Colon-Sigmoid	317	DHX30	ENSG00000132153.14	3	0.000981155	0.00686809	7	0.0279336	Yes	No
Colon-Sigmoid	317	MAP4	ENSG00000047849.21	3	0.00309999	0.0217	7	0.0422129	Yes	No
Colon-Sigmoid	317	CDC25A	ENSG00000164045.11	3	0.00709185	0.049643	7	0.0671649	No	No
Colon-Sigmoid	317	CAMP	ENSG00000164047.4	3	0.0401681	0.281177	7	0.284253	No	No
Colon-Sigmoid	317	ZNF589	ENSG00000164048.13	3	0.016929	0.118503	7	0.128094	No	No
Colon-Sigmoid	317	NME6	ENSG00000172113.8	3	0.00192227	0.0134559	7	0.0345749	Yes	No
Colon-Sigmoid	317	FBXW12	ENSG00000164049.14	3	0.00840013	0.0588009	7	0.0750983	No	No
Colon-Sigmoid	317	PLXNB1	ENSG00000164050.12	3	8.97243e-05	0.00062807	7	0.0176769	Yes	No
Colon-Sigmoid	317	CCDC51	ENSG00000164051.13	3	0.00503743	0.035262	7	0.0544389	No	No
Colon-Sigmoid	317	TMA7	ENSG00000232112.3	3	0.00943889	0.0660722	7	0.0814273	No	No
Colon-Sigmoid	317	ATRIP	ENSG00000164053.19	3	0.00155756	0.0109029	7	0.0320788	Yes	No
Colon-Sigmoid	317	TREX1	ENSG00000213689.11	3	0.0149499	0.104649	7	0.115565	No	No
Colon-Sigmoid	317	SHISA5	ENSG00000164054.15	3	0.00466351	0.0326446	7	0.0521127	No	No
Colon-Sigmoid	317	PFKFB4	ENSG00000114268.11	3	0.0273693	0.191585	7	0.197106	No	No
Colon-Sigmoid	317	UCN2	ENSG00000145040.3	3	0.00925975	0.0648182	7	0.080307	No	No
Colon-Sigmoid	317	COL7A1	ENSG00000114270.17	3	0.0251874	0.176312	7	0.182313	No	No
Colon-Sigmoid	317	UQCRC1	ENSG00000010256.10	3	0.00233172	0.016322	7	0.0372588	Yes	No
Colon-Sigmoid	317	TMEM89	ENSG00000183396.3	3	0.0212827	0.148979	7	0.156478	No	No
Colon-Sigmoid	317	SLC26A6	ENSG00000225697.12	3	0.0231526	0.162068	7	0.168802	No	No
Colon-Sigmoid	317	CELSR3	ENSG00000008300.16	3	0.000266559	0.00186591	7	0.0209948	Yes	No
Colon-Sigmoid	317	RP11-572O6.1	ENSG00000271973.1	3	0.0015211	0.0106477	7	0.0318453	Yes	No
Colon-Sigmoid	317	NCKIPSD	ENSG00000213672.7	3	4.1111e-05	0.000287777	7	0.0157229	Yes	No
Colon-Sigmoid	317	IP6K2	ENSG00000068745.14	3	0.00344888	0.0275911	8	0.0474808	Yes	No
Colon-Sigmoid	317	PRKAR2A	ENSG00000114302.15	3	0.00807065	0.0645652	8	0.0801042	No	No
Colon-Sigmoid	317	SLC25A20	ENSG00000178537.9	3	0.00798261	0.0638608	8	0.0795664	No	No
Colon-Sigmoid	317	ARIH2OS	ENSG00000221883.2	3	0.0059818	0.0478544	8	0.0655295	No	No
Colon-Sigmoid	317	ARIH2	ENSG00000177479.19	3	0.0683213	0.54657	8	0.547058	No	No
Colon-Sigmoid	317	P4HTM	ENSG00000178467.17	3	0.00408345	0.0326676	8	0.052127	No	No
Colon-Sigmoid	317	WDR6	ENSG00000178252.17	3	0.0106499	0.0851988	8	0.0982566	No	No
Colon-Sigmoid	317	DALRD3	ENSG00000178149.16	3	0.0110583	0.0884663	8	0.101082	No	No
Colon-Sigmoid	317	NDUFAF3	ENSG00000178057.14	3	0.00429211	0.0343369	8	0.0536157	No	No
Colon-Sigmoid	317	IMPDH2	ENSG00000178035.11	3	0.00733295	0.0586636	8	0.0750218	No	No
Colon-Sigmoid	317	QRICH1	ENSG00000198218.10	3	0.0165793	0.149213	9	0.156715	No	No
Colon-Sigmoid	317	QARS	ENSG00000172053.17	3	0.000484563	0.00387651	8	0.0242861	Yes	No
Colon-Sigmoid	317	USP19	ENSG00000172046.18	3	0.00494714	0.0395772	8	0.0581412	No	No
Colon-Sigmoid	317	LAMB2	ENSG00000172037.13	3	0.03423	0.27384	8	0.277165	No	No
Colon-Sigmoid	317	CCDC71	ENSG00000177352.9	3	0.00935698	0.0748558	8	0.0890854	No	No
Colon-Sigmoid	317	KLHDC8B	ENSG00000185909.14	3	0.00478724	0.0430852	9	0.0612581	No	No
Colon-Sigmoid	317	CCDC36	ENSG00000173421.16	3	0.0646542	0.581888	9	0.582245	No	No
Colon-Sigmoid	317	RP11-3B7.1	ENSG00000225399.4	3	0.00187302	0.0168572	9	0.0378206	Yes	No
Colon-Sigmoid	317	C3orf62	ENSG00000188315.7	3	0.0455883	0.410295	9	0.41158	No	No
Colon-Sigmoid	317	USP4	ENSG00000114316.12	3	0.0083445	0.0751005	9	0.0893055	No	No
Colon-Sigmoid	317	GPX1	ENSG00000233276.3	3	0.0122895	0.0983162	8	0.109871	No	No
Colon-Sigmoid	317	RHOA	ENSG00000067560.10	3	0.0179794	0.143836	8	0.151734	No	No
Colon-Sigmoid	317	TCTA	ENSG00000145022.4	3	0.0217787	0.174229	8	0.180336	No	No
Colon-Sigmoid	317	AMT	ENSG00000145020.15	3	0.00550132	0.0440106	8	0.0620406	No	No
Colon-Sigmoid	317	NICN1	ENSG00000145029.13	3	0.0530112	0.42409	8	0.425157	No	No
Colon-Sigmoid	317	DAG1	ENSG00000173402.11	3	0.0176012	0.140809	8	0.14891	No	No
Colon-Sigmoid	317	BSN-AS2	ENSG00000226913.1	3	0.00196502	0.0157202	8	0.0366677	Yes	No
Colon-Sigmoid	317	BSN	ENSG00000164061.4	3	0.00339935	0.0305941	9	0.0502798	No	No
Colon-Sigmoid	317	APEH	ENSG00000164062.12	3	0.0157552	0.141797	9	0.149813	No	No
Colon-Sigmoid	317	MST1	ENSG00000173531.15	3	0.00689482	0.0551585	8	0.0719969	No	No
Colon-Sigmoid	317	RNF123	ENSG00000164068.15	3	0.0116577	0.104919	9	0.115806	No	No
Colon-Sigmoid	317	GMPPB	ENSG00000173540.12	3	0.0882885	0.794597	9	0.794641	No	No
Colon-Sigmoid	317	IP6K1	ENSG00000176095.11	3	0.0108467	0.09762	9	0.109236	No	No
Colon-Sigmoid	317	CDHR4	ENSG00000187492.8	3	0.0216858	0.195172	9	0.200577	No	No
Colon-Sigmoid	317	FAM212A	ENSG00000185614.4	3	0.0342606	0.308346	9	0.310913	No	No
Colon-Sigmoid	317	UBA7	ENSG00000182179.12	3	0.0534381	0.480943	9	0.481615	No	No
Colon-Sigmoid	317	TRAIP	ENSG00000183763.8	3	0.0147608	0.132847	9	0.141508	No	No
Colon-Sigmoid	317	CAMKV	ENSG00000164076.16	3	0.0362108	0.325897	9	0.328241	No	No
Colon-Sigmoid	317	MST1R	ENSG00000164078.12	3	0.00380368	0.0342331	9	0.0535282	No	No
Colon-Sigmoid	317	MON1A	ENSG00000164077.13	3	0.0259644	0.259644	10	0.263331	No	No
Colon-Sigmoid	317	RBM6	ENSG00000004534.14	3	0.00143362	0.0143362	10	0.0354724	Yes	No
Colon-Sigmoid	317	RBM5	ENSG00000003756.16	3	0.0195697	0.195697	10	0.201093	No	No
Colon-Sigmoid	317	SEMA3F	ENSG00000001617.11	3	0.00722166	0.0722166	10	0.0867858	No	No
Colon-Sigmoid	317	SLC38A3	ENSG00000188338.14	3	0.00836101	0.0836101	10	0.0968419	No	No
Colon-Sigmoid	317	GNAI2	ENSG00000114353.16	3	0.00921217	0.0921217	10	0.10442	No	No
Colon-Sigmoid	317	U73166.2	ENSG00000230454.1	3	0.0156038	0.156038	10	0.163194	No	No
Colon-Sigmoid	317	SEMA3B	ENSG00000012171.19	3	0.00813973	0.0813973	10	0.0949539	No	No
Colon-Sigmoid	317	LSMEM2	ENSG00000179564.3	3	0.0291217	0.291217	10	0.294089	No	No
Colon-Sigmoid	317	IFRD2	ENSG00000214706.10	3	0.00450298	0.0450298	10	0.0630262	No	No
Colon-Sigmoid	317	HYAL3	ENSG00000186792.16	3	0.0330094	0.330094	10	0.332338	No	No
Colon-Sigmoid	317	NAT6	ENSG00000243477.5	3	0.0225631	0.225631	10	0.229994	No	No
Colon-Sigmoid	317	HYAL1	ENSG00000114378.16	3	0.00178708	0.0178708	10	0.0387934	Yes	No
Colon-Sigmoid	317	HYAL2	ENSG00000068001.13	3	0.0335882	0.335882	10	0.338032	No	No
Colon-Sigmoid	317	TUSC2	ENSG00000114383.9	3	0.0678481	0.678481	10	0.678708	No	No
Colon-Sigmoid	317	RASSF1	ENSG00000068028.17	3	0.0242839	0.242839	10	0.246958	No	No
Colon-Sigmoid	317	ZMYND10	ENSG00000004838.13	3	0.00159159	0.0159159	10	0.0368241	Yes	No
Colon-Sigmoid	317	NPRL2	ENSG00000114388.12	3	0.000257407	0.00257407	10	0.0223103	Yes	No
Colon-Sigmoid	317	CYB561D2	ENSG00000114395.10	3	0.0256607	0.256607	10	0.260355	No	No
Colon-Sigmoid	317	TMEM115	ENSG00000126062.3	3	0.00236584	0.0236584	10	0.0439433	Yes	No
Colon-Sigmoid	317	CACNA2D2	ENSG00000007402.11	3	0.00180152	0.0198168	11	0.0406427	Yes	No
Colon-Sigmoid	317	CYB561D2	ENSG00000271858.5	3	0.00787201	0.0787201	10	0.0925293	No	No
Colon-Sigmoid	317	C3orf18	ENSG00000088543.14	3	0.00268207	0.0268207	10	0.0468215	Yes	No
Colon-Sigmoid	317	HEMK1	ENSG00000114735.9	3	0.0272531	0.272531	10	0.275887	No	No
Colon-Sigmoid	317	CISH	ENSG00000114737.15	3	0.00415533	0.0415533	10	0.0599184	No	No
Colon-Sigmoid	317	MAPKAPK3	ENSG00000114738.10	3	0.00376827	0.0376827	10	0.0564736	No	No
Colon-Sigmoid	317	LINC02019	ENSG00000273356.1	3	0.00555872	0.0500285	9	0.0675285	No	No
Colon-Sigmoid	317	DOCK3	ENSG00000088538.12	3	0.0210807	0.252968	12	0.256721	No	No
Colon-Sigmoid	317	MANF	ENSG00000145050.15	3	0.0135808	0.122227	9	0.13154	No	No
Colon-Sigmoid	317	RBM15B	ENSG00000259956.1	3	0.0462411	0.41617	9	0.417427	No	No
Colon-Sigmoid	317	DCAF1	ENSG00000145041.15	3	0.00459384	0.0413445	9	0.0597556	No	No
Colon-Sigmoid	317	RAD54L2	ENSG00000164080.13	3	0.0157449	0.141705	9	0.149724	No	No
Colon-Sigmoid	317	TEX264	ENSG00000164081.12	3	0.0492952	0.443657	9	0.44455	No	No
Colon-Sigmoid	317	GRM2	ENSG00000164082.14	3	0.0176542	0.158888	9	0.165836	No	No
Colon-Sigmoid	317	RRP9	ENSG00000114767.6	3	0.0148157	0.133342	9	0.14195	No	No
Colon-Sigmoid	317	PARP3	ENSG00000041880.14	3	0.00210409	0.0189368	9	0.039851	Yes	No
Colon-Sigmoid	317	GPR62	ENSG00000180929.5	3	0.00681799	0.0613619	9	0.077378	No	No
Colon-Sigmoid	317	PCBP4	ENSG00000090097.21	3	0.00442509	0.0398258	9	0.0583582	No	No
Colon-Sigmoid	317	ABHD14B	ENSG00000114779.19	3	0.0109966	0.0989694	9	0.110456	No	No
Colon-Sigmoid	317	ABHD14A	ENSG00000248487.8	3	0.017813	0.160317	9	0.167211	No	No
Colon-Sigmoid	317	ACY1	ENSG00000243989.8	3	0.000904902	0.00814412	9	0.0294286	Yes	No
Colon-Sigmoid	317	RPL29	ENSG00000162244.10	3	0.000585175	0.00526657	9	0.0257842	Yes	No
Colon-Sigmoid	317	DUSP7	ENSG00000164086.9	3	0.0137006	0.123305	9	0.132532	No	No
Colon-Sigmoid	317	POC1A	ENSG00000164087.7	3	0.000491375	0.00491375	10	0.0253787	Yes	No
Colon-Sigmoid	317	ALAS1	ENSG00000023330.14	3	0.0168938	0.152045	9	0.159399	No	No
Colon-Sigmoid	317	TLR9	ENSG00000239732.3	3	0.0114217	0.102795	9	0.113917	No	No
Colon-Sigmoid	317	TWF2	ENSG00000247596.8	3	0.00362033	0.0362033	10	0.0552214	No	No
Colon-Sigmoid	317	PPM1M	ENSG00000164088.17	3	0.00231948	0.0231948	10	0.0434897	Yes	No
Colon-Sigmoid	317	WDR82	ENSG00000164091.11	3	0.00101042	0.0101042	10	0.0312772	Yes	No
Colon-Sigmoid	317	GLYCTK	ENSG00000168237.17	3	0.0101108	0.101108	10	0.112374	No	No
Colon-Sigmoid	317	DNAH1	ENSG00000114841.17	3	0.0428983	0.428983	10	0.430015	No	No
Colon-Sigmoid	317	BAP1	ENSG00000163930.9	3	0.00522146	0.0522146	10	0.0693529	No	No
Colon-Sigmoid	317	PHF7	ENSG00000010318.20	3	0.0132619	0.132619	10	0.14129	No	No
Colon-Sigmoid	317	SEMA3G	ENSG00000010319.6	3	0.00426153	0.0426153	10	0.0608805	No	No
Colon-Sigmoid	317	TNNC1	ENSG00000114854.7	3	0.0014215	0.014215	10	0.0353139	Yes	No
Colon-Sigmoid	317	NISCH	ENSG00000010322.15	3	0.0182404	0.200644	11	0.205764	No	No
Colon-Sigmoid	317	STAB1	ENSG00000010327.10	3	0.00752785	0.0828063	11	0.0961467	No	No
Colon-Sigmoid	317	NT5DC2	ENSG00000168268.10	3	0.00259459	0.0285405	11	0.0482991	Yes	No
Colon-Sigmoid	317	SMIM4	ENSG00000168273.7	3	0.00146198	0.0160818	11	0.0370511	Yes	No
Colon-Sigmoid	317	PBRM1	ENSG00000163939.18	3	0.0140752	0.168903	12	0.175279	No	No
Colon-Sigmoid	317	GNL3	ENSG00000163938.16	3	0.00143511	0.0172214	12	0.0381977	Yes	No
Colon-Sigmoid	317	GLT8D1	ENSG00000016864.18	3	0.00163922	0.0196706	12	0.0404749	Yes	No
Colon-Sigmoid	317	SPCS1	ENSG00000114902.13	3	0.000693376	0.00832051	12	0.0296105	Yes	No
Colon-Sigmoid	317	NEK4	ENSG00000114904.12	3	0.000519155	0.00622986	12	0.0269962	Yes	No
Colon-Sigmoid	317	ITIH1	ENSG00000055957.10	3	0.00128786	0.0154543	12	0.0364477	Yes	No
Colon-Sigmoid	317	ITIH3	ENSG00000162267.12	3	0.000247441	0.0029693	12	0.0228223	Yes	No
Colon-Sigmoid	317	ITIH4	ENSG00000055955.15	3	0.00156226	0.0203093	13	0.0410196	Yes	No
Colon-Sigmoid	317	MUSTN1	ENSG00000272573.5	3	0.00123607	0.0160689	13	0.0370329	Yes	No
Colon-Sigmoid	317	TMEM110	ENSG00000213533.11	3	0.0021115	0.0274495	13	0.0473674	Yes	No
Colon-Sigmoid	317	SFMBT1	ENSG00000163935.13	3	0.000828706	0.0116019	14	0.0328181	Yes	No
Colon-Sigmoid	317	RFT1	ENSG00000163933.9	3	0.00183522	0.025693	14	0.045814	Yes	No
Colon-Sigmoid	317	PRKCD	ENSG00000163932.13	3	0.0158209	0.221493	14	0.22602	No	No
Colon-Sigmoid	317	TKT	ENSG00000163931.15	3	0.00118655	0.0177982	15	0.0387218	Yes	No
Colon-Sigmoid	317	DCP1A	ENSG00000272886.5	3	0.0070633	0.113013	16	0.123244	No	No
Colon-Sigmoid	317	CACNA1D	ENSG00000157388.15	3	0.00129501	0.0259002	20	0.0459867	Yes	No
Colon-Sigmoid	317	CHDH	ENSG00000016391.10	3	0.00146921	0.0249766	17	0.0452171	Yes	No
Colon-Sigmoid	317	IL17RB	ENSG00000056736.9	3	0.000299112	0.00508491	17	0.0256002	Yes	No
Colon-Sigmoid	317	ACTR8	ENSG00000113812.13	3	0.000643191	0.0109342	17	0.0321173	Yes	No
Colon-Sigmoid	317	SELENOK	ENSG00000113811.10	3	0.00173758	0.0295389	17	0.0492346	Yes	No
Colon-Sigmoid	317	CACNA2D3	ENSG00000157445.14	3	0.00219997	0.0593993	27	0.0756213	No	No
Colon-Sigmoid	317	WNT5A	ENSG00000114251.14	3	0.00160973	0.0305848	19	0.0502754	No	No
Colon-Sigmoid	317	ERC2	ENSG00000187672.12	3	0.00298157	0.0834841	28	0.0967359	No	No
Colon-Sigmoid	317	CCDC66	ENSG00000180376.16	3	0.00170114	0.0323216	19	0.0518187	No	No
Colon-Sigmoid	317	FAM208A	ENSG00000163946.13	3	0.00721597	0.137103	19	0.145445	No	No
Colon-Sigmoid	317	ARHGEF3	ENSG00000163947.11	3	0.0130906	0.261812	20	0.265396	No	No
Colon-Sigmoid	317	SPATA12	ENSG00000186451.1	3	0.0158565	0.285417	18	0.288459	No	No
Colon-Sigmoid	317	IL17RD	ENSG00000144730.17	3	0.00298924	0.0538063	18	0.0708302	No	No
Colon-Sigmoid	317	HESX1	ENSG00000163666.8	3	0.00195377	0.0351679	18	0.0543404	No	No
Colon-Sigmoid	317	APPL1	ENSG00000157500.10	3	0.00630489	0.113488	18	0.12365	No	No
Colon-Sigmoid	317	ASB14	ENSG00000239388.8	3	0.00841411	0.151454	18	0.15885	No	No
Colon-Sigmoid	317	PDE12	ENSG00000174840.8	3	0.00199099	0.0378288	19	0.0566215	No	No
Colon-Sigmoid	317	ARF4	ENSG00000168374.10	3	0.00366103	0.0695597	19	0.0844294	No	No
Colon-Sigmoid	317	DENND6A	ENSG00000174839.12	3	0.00250065	0.0500131	20	0.0675128	No	No
Colon-Sigmoid	317	SLMAP	ENSG00000163681.14	3	0.00147947	0.02811	19	0.0479394	Yes	No
Colon-Sigmoid	317	FLNB	ENSG00000136068.14	3	0.00264013	0.0475224	18	0.0652413	No	No
Colon-Sigmoid	317	DNASE1L3	ENSG00000163687.13	3	0.0139685	0.223496	16	0.227947	No	No
Colon-Sigmoid	317	ABHD6	ENSG00000163686.14	3	0.0023601	0.0401217	17	0.0586585	No	No
Colon-Sigmoid	317	RPP14	ENSG00000163684.11	3	0.000440779	0.00749324	17	0.0287169	Yes	No
Colon-Sigmoid	317	PXK	ENSG00000168297.15	3	0.0024366	0.0438589	18	0.0619046	No	No
Colon-Sigmoid	317	PDHB	ENSG00000168291.12	3	0.00129132	0.0219525	17	0.042405	Yes	No
Colon-Sigmoid	317	RP11-359I18.5	ENSG00000272360.1	3	0.0051887	0.0882079	17	0.10087	No	No
Colon-Sigmoid	317	KCTD6	ENSG00000168301.12	3	0.0044315	0.0753355	17	0.0894959	No	No
Colon-Sigmoid	317	ACOX2	ENSG00000168306.12	3	0.000120648	0.00217167	18	0.0216231	Yes	No
Colon-Sigmoid	317	FAM107A	ENSG00000168309.16	3	0.000244872	0.0044077	18	0.02478	Yes	No
Colon-Sigmoid	317	FAM3D	ENSG00000198643.6	3	0.00352287	0.0634116	18	0.0791442	No	No
Colon-Sigmoid	317	C3orf67	ENSG00000163689.19	3	0.000393097	0.00864814	22	0.029878	Yes	No
Colon-Sigmoid	317	FHIT	ENSG00000189283.9	3	0.000468183	0.017791	38	0.0387137	Yes	No
Colon-Sigmoid	317	PTPRG	ENSG00000144724.19	3	0.000381243	0.0106748	28	0.0318523	Yes	No
Colon-Sigmoid	317	C3orf14	ENSG00000114405.10	3	0.000207828	0.00415656	20	0.0245073	Yes	No
Colon-Sigmoid	317	CADPS	ENSG00000163618.17	3	0.00104819	0.0251565	24	0.0453645	Yes	No
Colon-Sigmoid	317	SYNPR	ENSG00000163630.10	3	0.00043623	0.00959707	22	0.0308071	Yes	No
Colon-Sigmoid	317	C3orf49	ENSG00000163632.12	3	7.0404e-05	0.00133768	19	0.0196241	Yes	No
Colon-Sigmoid	317	THOC7	ENSG00000163634.11	3	0.000213823	0.00406264	19	0.0244769	Yes	No
Colon-Sigmoid	317	ATXN7	ENSG00000163635.17	3	0.000296794	0.00623268	21	0.0269962	Yes	No
Colon-Sigmoid	317	RP11-245J9.5	ENSG00000271843.1	3	0.00023965	0.00503266	21	0.0255684	Yes	No
Colon-Sigmoid	317	PSMD6	ENSG00000163636.10	3	0.0014761	0.0309981	21	0.0506065	No	No
Colon-Sigmoid	317	LINC00994	ENSG00000189196.4	3	0.0004999	0.0104979	21	0.0316947	Yes	No
Colon-Sigmoid	317	PRICKLE2	ENSG00000163637.12	3	0.00062626	0.0156565	25	0.0366228	Yes	No
Colon-Sigmoid	317	ADAMTS9	ENSG00000163638.13	3	0.006585	0.14487	22	0.152654	No	No
Colon-Sigmoid	317	MAGI1	ENSG00000151276.23	3	0.000294178	0.00853116	29	0.0297862	Yes	No
Colon-Sigmoid	317	SLC25A26	ENSG00000144741.17	3	0.00025848	0.00620352	24	0.0269891	Yes	No
Colon-Sigmoid	317	LRIG1	ENSG00000144749.13	3	4.16513e-05	0.00091633	22	0.0190516	Yes	No
Colon-Sigmoid	317	KBTBD8	ENSG00000163376.11	3	0.00141329	0.0282658	20	0.0480679	Yes	No
Colon-Sigmoid	317	SUCLG2	ENSG00000172340.14	3	0.000703951	0.0154869	22	0.036481	Yes	No
Colon-Sigmoid	317	SUCLG2-AS1	ENSG00000241316.6	3	4.38084e-05	0.00100759	23	0.0191396	Yes	No
Colon-Sigmoid	317	FAM19A1	ENSG00000183662.10	3	3.32457e-05	0.000797897	24	0.0185708	Yes	No
Colon-Sigmoid	317	FAM19A4	ENSG00000163377.15	3	0.00203914	0.0407827	20	0.0592614	No	No
Colon-Sigmoid	317	EOGT	ENSG00000163378.13	3	0.00418571	0.0795284	19	0.0932532	No	No
Colon-Sigmoid	317	TMF1	ENSG00000144747.15	3	0.00195473	0.0371398	19	0.0559971	No	No
Colon-Sigmoid	317	UBA3	ENSG00000144744.16	3	0.000480719	0.00913366	19	0.030362	Yes	No
Colon-Sigmoid	317	ARL6IP5	ENSG00000144746.6	3	0.00220692	0.0419315	19	0.0602876	No	No
Colon-Sigmoid	317	LMOD3	ENSG00000163380.15	3	0.00323525	0.0614697	19	0.0774921	No	No
Colon-Sigmoid	317	FRMD4B	ENSG00000114541.14	3	0.00368488	0.0810673	22	0.0946341	No	No
Colon-Sigmoid	317	MITF	ENSG00000187098.14	3	0.000492495	0.0093574	19	0.0306518	Yes	No
Colon-Sigmoid	317	FOXP1	ENSG00000114861.18	3	0.000172177	0.00361571	21	0.0238982	Yes	No
Colon-Sigmoid	317	RP11-154H23.3	ENSG00000270562.1	3	0.00168575	0.026972	16	0.0469417	Yes	No
Colon-Sigmoid	317	EIF4E3	ENSG00000163412.12	3	0.000860579	0.0137693	16	0.0348777	Yes	No
Colon-Sigmoid	317	GPR27	ENSG00000170837.2	3	0.000863098	0.0138096	16	0.0348975	Yes	No
Colon-Sigmoid	317	PROK2	ENSG00000163421.8	3	0.00155492	0.0248787	16	0.0451229	Yes	No
Colon-Sigmoid	317	LINC00877	ENSG00000241163.7	3	0.00381994	0.0725788	19	0.0870947	No	No
Colon-Sigmoid	317	LINC00870	ENSG00000243083.5	3	0.000757565	0.0136362	18	0.0347674	Yes	No
Colon-Sigmoid	317	RYBP	ENSG00000163602.10	3	0.000650114	0.0123522	19	0.0335586	Yes	No
Colon-Sigmoid	317	SHQ1	ENSG00000144736.13	3	0.00170499	0.0358048	21	0.0548981	No	No
Colon-Sigmoid	317	GXYLT2	ENSG00000172986.12	3	0.0013132	0.0275773	21	0.0474808	Yes	No
Colon-Sigmoid	317	PPP4R2	ENSG00000163605.14	3	9.5144e-05	0.00190288	20	0.0211291	Yes	No
Colon-Sigmoid	317	EBLN2	ENSG00000255423.1	3	0.00175782	0.0333985	19	0.0527715	No	No
Colon-Sigmoid	317	PDZRN3	ENSG00000121440.14	3	0.00101075	0.0202149	20	0.040923	Yes	No
Colon-Sigmoid	317	CNTN3	ENSG00000113805.8	3	0.00298467	0.0626781	21	0.0785303	No	No
Colon-Sigmoid	317	LINC02018	ENSG00000272690.5	3	0.000517978	0.00932361	18	0.0306505	Yes	No
Colon-Sigmoid	317	LINC00960	ENSG00000242516.1	3	0.00034354	0.00652726	19	0.0274893	Yes	No
Colon-Sigmoid	317	ZNF717	ENSG00000227124.8	3	0.00292284	0.0584567	20	0.0748333	No	No
Colon-Sigmoid	317	ROBO2	ENSG00000185008.17	3	0.000554545	0.0188545	34	0.0397548	Yes	No
Colon-Sigmoid	317	ROBO1	ENSG00000169855.19	3	0.00141976	0.0326545	23	0.0521193	No	No
Colon-Sigmoid	317	GBE1	ENSG00000114480.12	3	0.0233761	0.42077	18	0.421923	No	No
Colon-Sigmoid	317	CADM2	ENSG00000175161.13	3	0.0120537	0.337504	28	0.339569	No	No
Colon-Sigmoid	317	VGLL3	ENSG00000206538.8	3	0.00140499	0.0266947	19	0.0467348	Yes	No
Colon-Sigmoid	317	LINC00506	ENSG00000281392.1	3	0.000656122	0.0124663	19	0.0336566	Yes	No
Colon-Sigmoid	317	CHMP2B	ENSG00000083937.8	3	0.00152745	0.0274942	18	0.0474289	Yes	No
Colon-Sigmoid	317	POU1F1	ENSG00000064835.10	3	1.66878e-05	0.00030038	18	0.0157229	Yes	No
Colon-Sigmoid	317	HTR1F	ENSG00000179097.5	3	0.00371109	0.0742218	20	0.0885072	No	No
Colon-Sigmoid	317	CGGBP1	ENSG00000163320.10	3	0.00272084	0.0571377	21	0.0737539	No	No
Colon-Sigmoid	317	ZNF654	ENSG00000175105.6	3	0.00397268	0.0834263	21	0.0966914	No	No
Colon-Sigmoid	317	C3orf38	ENSG00000179021.9	3	0.0025832	0.0542471	21	0.0712171	No	No
Colon-Sigmoid	317	EPHA3	ENSG00000044524.10	3	0.0162977	0.27706	17	0.280361	No	No
Colon-Sigmoid	317	PROS1	ENSG00000184500.14	3	0.00479133	0.043122	9	0.0612989	No	No
Colon-Sigmoid	317	ARL13B	ENSG00000169379.15	3	0.000139977	0.00125979	9	0.0196241	Yes	No
Colon-Sigmoid	317	STX19	ENSG00000178750.2	3	0.00323828	0.0291445	9	0.0489092	Yes	No
Colon-Sigmoid	317	DHFR2	ENSG00000178700.7	3	0.00674607	0.0607146	9	0.0768276	No	No
Colon-Sigmoid	317	NSUN3	ENSG00000178694.9	3	0.00288266	0.0288266	10	0.048602	Yes	No
Colon-Sigmoid	317	MTRNR2L12	ENSG00000269028.3	3	0.0275607	0.35829	13	0.360138	No	No
Colon-Sigmoid	317	EPHA6	ENSG00000080224.17	3	0.000361829	0.0086839	24	0.029878	Yes	No
Colon-Sigmoid	317	RP11-389G6.3	ENSG00000261292.2	3	0.00626212	0.0939319	15	0.105909	No	No
Colon-Sigmoid	317	ARL6	ENSG00000113966.9	3	0.000102415	0.00163863	16	0.0201554	Yes	No
Colon-Sigmoid	317	CRYBG3	ENSG00000080200.9	3	0.0035666	0.0570655	16	0.0737024	No	No
Colon-Sigmoid	317	RIOX2	ENSG00000170854.17	3	0.00107604	0.0172166	16	0.0381948	Yes	No
Colon-Sigmoid	317	OR5K2	ENSG00000231861.2	3	0.00234987	0.051697	22	0.0689231	No	No
Colon-Sigmoid	317	CLDND1	ENSG00000080822.16	3	0.00026758	0.00588677	22	0.0267334	Yes	No
Colon-Sigmoid	317	CPOX	ENSG00000080819.6	3	0.00204689	0.0470784	23	0.0649002	No	No
Colon-Sigmoid	317	GPR15	ENSG00000154165.4	3	0.00156185	0.0343608	22	0.053646	No	No
Colon-Sigmoid	317	ST3GAL6	ENSG00000064225.12	3	0.00535389	0.128493	24	0.137442	No	No
Colon-Sigmoid	317	DCBLD2	ENSG00000057019.15	3	0.00172676	0.0414423	24	0.0598126	No	No
Colon-Sigmoid	317	COL8A1	ENSG00000144810.15	3	0.00179677	0.0323419	18	0.0518353	No	No
Colon-Sigmoid	317	RP11-383I23.2	ENSG00000273374.1	3	0.00027026	0.00459442	17	0.0250992	Yes	No
Colon-Sigmoid	317	CMSS1	ENSG00000184220.11	3	0.000525005	0.0110251	21	0.0321533	Yes	No
Colon-Sigmoid	317	FILIP1L	ENSG00000168386.18	3	0.00228785	0.0457569	20	0.0636315	No	No
Colon-Sigmoid	317	TBC1D23	ENSG00000036054.12	3	0.00778382	0.132325	17	0.141052	No	No
Colon-Sigmoid	317	NIT2	ENSG00000114021.11	3	0.000867194	0.0138751	16	0.0349343	Yes	No
Colon-Sigmoid	317	TOMM70	ENSG00000154174.7	3	0.000152036	0.00243257	16	0.022004	Yes	No
Colon-Sigmoid	317	LNP1	ENSG00000206535.7	3	0.001243	0.0211309	17	0.0416918	Yes	No
Colon-Sigmoid	317	TMEM45A	ENSG00000181458.10	3	0.00419826	0.0713704	17	0.0860597	No	No
Colon-Sigmoid	317	TFG	ENSG00000114354.13	3	6.51192e-06	0.000104191	16	0.0134354	Yes	No
Colon-Sigmoid	317	ABI3BP	ENSG00000154175.16	3	0.00202131	0.0343623	17	0.053646	No	No
Colon-Sigmoid	317	IMPG2	ENSG00000081148.11	3	0.00652744	0.124021	19	0.133231	No	No
Colon-Sigmoid	317	SENP7	ENSG00000138468.15	3	0.0117238	0.222752	19	0.227227	No	No
Colon-Sigmoid	317	TRMT10C	ENSG00000174173.6	3	0.000105947	0.00190705	18	0.0211291	Yes	No
Colon-Sigmoid	317	PCNP	ENSG00000081154.11	3	0.00220964	0.0397735	18	0.0583131	No	No
Colon-Sigmoid	317	ZBTB11	ENSG00000066422.4	3	0.00397538	0.0715569	18	0.0862058	No	No
Colon-Sigmoid	317	RPL24	ENSG00000114391.12	3	0.00123913	0.0223043	18	0.0426876	Yes	No
Colon-Sigmoid	317	CEP97	ENSG00000182504.10	3	0.00676077	0.121694	18	0.131065	No	No
Colon-Sigmoid	317	NXPE3	ENSG00000144815.15	3	2.58896e-05	0.000466013	18	0.0162565	Yes	No
Colon-Sigmoid	317	NFKBIZ	ENSG00000144802.11	3	0.000315422	0.00567759	18	0.0263456	Yes	No
Colon-Sigmoid	317	ZPLD1	ENSG00000170044.8	3	0.00489207	0.102733	21	0.113863	No	No
Colon-Sigmoid	317	ALCAM	ENSG00000170017.12	3	0.000918788	0.0202133	22	0.040923	Yes	No
Colon-Sigmoid	317	CBLB	ENSG00000114423.18	3	6.75205e-05	0.00148545	22	0.0199233	Yes	No
Colon-Sigmoid	317	LINC00882	ENSG00000242759.6	3	1.57714e-05	0.000331199	21	0.0158092	Yes	No
Colon-Sigmoid	317	DUBR	ENSG00000243701.5	3	0.00213175	0.0405033	19	0.0589605	No	No
Colon-Sigmoid	317	RP11-446H18.5	ENSG00000239828.6	3	0.0036822	0.0699619	19	0.0847581	No	No
Colon-Sigmoid	317	RP11-446H18.6	ENSG00000272597.1	3	0.000806473	0.0145165	18	0.0355748	Yes	No
Colon-Sigmoid	317	CCDC54	ENSG00000138483.2	3	0.0001698	0.0030564	18	0.0229746	Yes	No
Colon-Sigmoid	317	LINC01990	ENSG00000273125.1	3	0.0039926	0.0718667	18	0.0864871	No	No
Colon-Sigmoid	317	BBX	ENSG00000114439.18	3	0.00403332	0.0766332	19	0.0906768	No	No
Colon-Sigmoid	317	CD47	ENSG00000196776.14	3	0.00170078	0.030614	18	0.0502911	No	No
Colon-Sigmoid	317	IFT57	ENSG00000114446.4	3	0.00202272	0.0364089	18	0.0554037	No	No
Colon-Sigmoid	317	HHLA2	ENSG00000114455.13	3	0.00526051	0.0999497	19	0.111356	No	No
Colon-Sigmoid	317	MYH15	ENSG00000144821.9	3	6.19232e-06	0.000117654	19	0.0140138	Yes	No
Colon-Sigmoid	317	KIAA1524	ENSG00000163507.13	3	0.00079979	0.0143962	18	0.0355229	Yes	No
Colon-Sigmoid	317	DZIP3	ENSG00000198919.12	3	0.00120626	0.0229189	19	0.0432108	Yes	No
Colon-Sigmoid	317	RETNLB	ENSG00000163515.6	3	0.000874665	0.015744	18	0.0366825	Yes	No
Colon-Sigmoid	317	TRAT1	ENSG00000163519.13	3	8.98041e-05	0.00161647	18	0.0201554	Yes	No
Colon-Sigmoid	317	RP11-553A10.1	ENSG00000206532.2	3	0.00031895	0.00542216	17	0.0260191	Yes	No
Colon-Sigmoid	317	NECTIN3	ENSG00000177707.10	3	0.0021627	0.0410914	19	0.0595249	No	No
Colon-Sigmoid	317	CD96	ENSG00000153283.12	3	0.000138277	0.00290383	21	0.0227669	Yes	No
Colon-Sigmoid	317	ZBED2	ENSG00000177494.5	3	0.003943	0.067031	17	0.0822085	No	No
Colon-Sigmoid	317	PLCXD2	ENSG00000240891.7	3	0.000683293	0.0129826	19	0.0340925	Yes	No
Colon-Sigmoid	317	PHLDB2	ENSG00000144824.20	3	0.00415554	0.0789553	19	0.0927084	No	No
Colon-Sigmoid	317	ABHD10	ENSG00000144827.8	3	0.000387517	0.0069753	18	0.0280229	Yes	No
Colon-Sigmoid	317	TAGLN3	ENSG00000144834.13	3	0.000121749	0.00219148	18	0.0216897	Yes	No
Colon-Sigmoid	317	C3orf52	ENSG00000114529.12	3	0.00679624	0.135925	20	0.144324	No	No
Colon-Sigmoid	317	GCSAM	ENSG00000174500.12	3	0.00256461	0.0512922	20	0.0685528	No	No
Colon-Sigmoid	317	SLC9C1	ENSG00000172139.14	3	0.00265552	0.0557659	21	0.0725203	No	No
Colon-Sigmoid	317	CD200	ENSG00000091972.18	3	0.00132981	0.0265963	20	0.0466678	Yes	No
Colon-Sigmoid	317	BTLA	ENSG00000186265.9	3	0.000971529	0.0194306	20	0.0402722	Yes	No
Colon-Sigmoid	317	ATG3	ENSG00000144848.10	3	0.0010237	0.020474	20	0.0411778	Yes	No
Colon-Sigmoid	317	SLC35A5	ENSG00000138459.8	3	0.000715837	0.0143167	20	0.0354402	Yes	No
Colon-Sigmoid	317	CCDC80	ENSG00000091986.15	3	0.00640017	0.128003	20	0.137008	No	No
Colon-Sigmoid	317	CD200R1	ENSG00000163606.10	3	0.00240035	0.0456066	19	0.0635112	No	No
Colon-Sigmoid	317	GTPBP8	ENSG00000163607.15	3	0.00150067	0.0270121	18	0.0469646	Yes	No
Colon-Sigmoid	317	NEPRO	ENSG00000163608.14	3	0.00066251	0.0119252	18	0.033154	Yes	No
Colon-Sigmoid	317	LINC02044	ENSG00000243795.1	3	0.012809	0.217753	17	0.222406	No	No
Colon-Sigmoid	317	BOC	ENSG00000144857.14	3	0.000438837	0.00789907	18	0.0291889	Yes	No
Colon-Sigmoid	317	CFAP44	ENSG00000206530.10	3	0.00450094	0.0720151	16	0.0866017	No	No
Colon-Sigmoid	317	SPICE1	ENSG00000163611.11	3	5.38863e-06	8.08294e-05	15	0.0128211	Yes	No
Colon-Sigmoid	317	SIDT1	ENSG00000072858.10	3	0.000448526	0.00672789	15	0.0277603	Yes	No
Colon-Sigmoid	317	USF3	ENSG00000176542.9	3	0.00235025	0.0352537	15	0.0544309	No	No
Colon-Sigmoid	317	NAA50	ENSG00000121579.12	3	0.00362162	0.0543243	15	0.0712765	No	No
Colon-Sigmoid	317	ATP6V1A	ENSG00000114573.9	3	0.000226831	0.00340247	15	0.0234352	Yes	No
Colon-Sigmoid	317	GRAMD1C	ENSG00000178075.19	3	1.47097e-05	0.000205935	14	0.0151206	Yes	No
Colon-Sigmoid	317	ZDHHC23	ENSG00000184307.14	3	0.000875443	0.0113808	13	0.0325133	Yes	No
Colon-Sigmoid	317	CCDC191	ENSG00000163617.10	3	0.00150365	0.0195474	13	0.0403782	Yes	No
Colon-Sigmoid	317	QTRT2	ENSG00000151576.10	3	0.000225366	0.00292976	13	0.0227761	Yes	No
Colon-Sigmoid	317	ZNF80	ENSG00000174255.6	3	0.00560604	0.0616664	11	0.0776472	No	No
Colon-Sigmoid	317	TIGIT	ENSG00000181847.11	3	0.00755436	0.0906523	12	0.103093	No	No
Colon-Sigmoid	317	ZBTB20	ENSG00000181722.16	3	0.00523233	0.0941819	18	0.106144	No	No
Colon-Sigmoid	317	GAP43	ENSG00000172020.12	3	0.000945176	0.0141776	15	0.035285	Yes	No
Colon-Sigmoid	317	LSAMP	ENSG00000185565.11	3	0.0019622	0.0549417	28	0.0718027	No	No
Colon-Sigmoid	317	RP11-384F7.2	ENSG00000239268.2	3	0.00292071	0.0642555	22	0.0798674	No	No
Colon-Sigmoid	317	IGSF11	ENSG00000144847.12	3	0.00130942	0.0261884	20	0.0462429	Yes	No
Colon-Sigmoid	317	B4GALT4	ENSG00000121578.12	3	9.61194e-06	0.000173015	18	0.0146973	Yes	No
Colon-Sigmoid	317	ARHGAP31	ENSG00000031081.10	3	0.000106259	0.00212518	20	0.0214613	Yes	No
Colon-Sigmoid	317	TMEM39A	ENSG00000176142.12	3	0.00068679	0.013049	19	0.0341645	Yes	No
Colon-Sigmoid	317	POGLUT1	ENSG00000163389.10	3	0.00107856	0.0194141	18	0.0402659	Yes	No
Colon-Sigmoid	317	TIMMDC1	ENSG00000113845.9	3	0.00251593	0.0452868	18	0.06322	No	No
Colon-Sigmoid	317	CD80	ENSG00000121594.11	3	0.00133062	0.0252817	19	0.045468	Yes	No
Colon-Sigmoid	317	ADPRH	ENSG00000144843.11	3	6.17761e-06	0.000111197	18	0.0137455	Yes	No
Colon-Sigmoid	317	PLA1A	ENSG00000144837.8	3	0.00139361	0.0250851	18	0.04531	Yes	No
Colon-Sigmoid	317	POPDC2	ENSG00000121577.13	3	0.00544548	0.0980186	18	0.109604	No	No
Colon-Sigmoid	317	COX17	ENSG00000138495.6	3	0.00326558	0.0620459	19	0.0779718	No	No
Colon-Sigmoid	317	MAATS1	ENSG00000183833.16	3	0.00761347	0.144656	19	0.152465	No	No
Colon-Sigmoid	317	NR1I2	ENSG00000144852.17	3	0.00083836	0.0159288	19	0.0368479	Yes	No
Colon-Sigmoid	317	GSK3B	ENSG00000082701.14	3	0.00142054	0.0284109	20	0.0481729	Yes	No
Colon-Sigmoid	317	RP11-18H7.1	ENSG00000242622.1	3	0.00232639	0.0418751	18	0.0602335	No	No
Colon-Sigmoid	317	GPR156	ENSG00000175697.10	3	0.000452698	0.00814856	18	0.0294287	Yes	No
Colon-Sigmoid	317	LRRC58	ENSG00000163428.3	3	0.000918263	0.0156105	17	0.0365828	Yes	No
Colon-Sigmoid	317	FSTL1	ENSG00000163430.11	3	0.000477801	0.00812261	17	0.0294046	Yes	No
Colon-Sigmoid	317	NDUFB4	ENSG00000065518.7	3	0.000577306	0.00865959	15	0.029878	Yes	No
Colon-Sigmoid	317	HGD	ENSG00000113924.11	3	0.00218434	0.0349494	16	0.0541851	No	No
Colon-Sigmoid	317	RABL3	ENSG00000144840.8	3	0.0023154	0.0370465	16	0.0559175	No	No
Colon-Sigmoid	317	GTF2E1	ENSG00000153767.9	3	0.00137752	0.0220402	16	0.0424755	Yes	No
Colon-Sigmoid	317	STXBP5L	ENSG00000145087.12	3	0.00334076	0.070156	21	0.0849401	No	No
Colon-Sigmoid	317	POLQ	ENSG00000051341.13	3	4.55205e-05	0.000819368	18	0.0186443	Yes	No
Colon-Sigmoid	317	HCLS1	ENSG00000180353.10	3	0.00128909	0.0219146	17	0.0423592	Yes	No
Colon-Sigmoid	317	GOLGB1	ENSG00000173230.15	3	0.00800213	0.144038	18	0.151912	No	No
Colon-Sigmoid	317	IQCB1	ENSG00000173226.16	3	0.00144063	0.0259313	18	0.0460099	Yes	No
Colon-Sigmoid	317	EAF2	ENSG00000145088.8	3	0.00123169	0.0221704	18	0.0425816	Yes	No
Colon-Sigmoid	317	SLC15A2	ENSG00000163406.10	3	0.00318369	0.0573065	18	0.0738859	No	No
Colon-Sigmoid	317	ILDR1	ENSG00000145103.12	3	0.00134874	0.0242773	18	0.044573	Yes	No
Colon-Sigmoid	317	CD86	ENSG00000114013.15	3	0.00175442	0.033334	19	0.0527155	No	No
Colon-Sigmoid	317	CSTA	ENSG00000121552.3	3	0.00160349	0.0304664	19	0.0501589	No	No
Colon-Sigmoid	317	CCDC58	ENSG00000160124.9	3	0.00183152	0.034799	19	0.0540312	No	No
Colon-Sigmoid	317	FAM162A	ENSG00000114023.15	3	0.00158052	0.0300299	19	0.0496912	Yes	No
Colon-Sigmoid	317	WDR5B	ENSG00000196981.3	3	0.000103064	0.00195822	19	0.0211291	Yes	No
Colon-Sigmoid	317	KPNA1	ENSG00000114030.12	3	0.00220178	0.0418338	19	0.0601837	No	No
Colon-Sigmoid	317	PARP9	ENSG00000138496.16	3	0.00291077	0.0553047	19	0.0721246	No	No
Colon-Sigmoid	317	DTX3L	ENSG00000163840.9	3	0.00164582	0.0312705	19	0.0508745	No	No
Colon-Sigmoid	317	PARP15	ENSG00000173200.12	3	0.0151712	0.288253	19	0.291243	No	No
Colon-Sigmoid	317	PARP14	ENSG00000173193.13	3	0.000328127	0.00590629	18	0.0267334	Yes	No
Colon-Sigmoid	317	HSPBAP1	ENSG00000169087.10	3	0.000178539	0.00321371	18	0.0231819	Yes	No
Colon-Sigmoid	317	DIRC2	ENSG00000138463.8	3	0.00466768	0.0840183	18	0.0971827	No	No
Colon-Sigmoid	317	LINC02035	ENSG00000273033.2	3	4.52638e-05	0.000769484	17	0.0184826	Yes	No
Colon-Sigmoid	317	SEMA5B	ENSG00000082684.14	3	0.00038622	0.00695196	18	0.0280229	Yes	No
Colon-Sigmoid	317	PDIA5	ENSG00000065485.19	3	0.000117288	0.0019939	17	0.0211882	Yes	No
Colon-Sigmoid	317	SEC22A	ENSG00000121542.11	3	0.0130812	0.22238	17	0.226861	No	No
Colon-Sigmoid	317	RP11-797D24.3	ENSG00000273454.1	3	7.35459e-05	0.00117673	16	0.0194574	Yes	No
Colon-Sigmoid	317	ADCY5	ENSG00000173175.14	3	0.00467769	0.0795208	17	0.0932532	No	No
Colon-Sigmoid	317	HACD2	ENSG00000206527.9	3	0.000246097	0.00418364	17	0.0245621	Yes	No
Colon-Sigmoid	317	MYLK	ENSG00000065534.18	3	0.00140958	0.0267821	19	0.046806	Yes	No
Colon-Sigmoid	317	CCDC14	ENSG00000175455.14	3	0.000700805	0.0119137	17	0.033154	Yes	No
Colon-Sigmoid	317	KALRN	ENSG00000160145.15	3	1.88034e-05	0.000432478	23	0.0162565	Yes	No
Colon-Sigmoid	317	UMPS	ENSG00000114491.13	3	1.18714e-05	0.000237428	20	0.0154948	Yes	No
Colon-Sigmoid	317	ITGB5	ENSG00000082781.11	3	0.00182361	0.041943	23	0.0602876	No	No
Colon-Sigmoid	317	MUC13	ENSG00000173702.7	3	0.00379152	0.0872049	23	0.100062	No	No
Colon-Sigmoid	317	HEG1	ENSG00000173706.12	3	5.67951e-05	0.00130629	23	0.0196241	Yes	No
Colon-Sigmoid	317	SLC12A8	ENSG00000221955.10	3	4.23871e-05	0.00105968	25	0.0191396	Yes	No
Colon-Sigmoid	317	ZNF148	ENSG00000163848.19	3	0.0015782	0.0426113	27	0.0608805	No	No
Colon-Sigmoid	317	SNX4	ENSG00000114520.10	3	0.00536088	0.144744	27	0.15253	No	No
Colon-Sigmoid	317	OSBPL11	ENSG00000144909.7	3	0.000283351	0.00765048	27	0.0289393	Yes	No
Colon-Sigmoid	317	RP11-666A20.4	ENSG00000248787.1	3	0.000898664	0.0206693	23	0.0413232	Yes	No
Colon-Sigmoid	317	ALG1L	ENSG00000189366.9	3	0.00232507	0.0534765	23	0.0704789	No	No
Colon-Sigmoid	317	ROPN1B	ENSG00000114547.9	3	0.00185931	0.0427641	23	0.061024	No	No
Colon-Sigmoid	317	SLC41A3	ENSG00000114544.16	3	0.000451142	0.0108274	24	0.0319946	Yes	No
Colon-Sigmoid	317	ALDH1L1	ENSG00000144908.13	3	8.83068e-05	0.00211936	24	0.021455	Yes	No
Colon-Sigmoid	317	RP11-71E19.1	ENSG00000250934.1	3	7.1966e-06	0.000165522	23	0.0146973	Yes	No
Colon-Sigmoid	317	KLF15	ENSG00000163884.3	3	0.0026354	0.0606142	23	0.0767321	No	No
Colon-Sigmoid	317	CFAP100	ENSG00000163885.11	3	0.000275878	0.00662106	24	0.0275724	Yes	No
Colon-Sigmoid	317	ZXDC	ENSG00000070476.14	3	0.003233	0.0775919	24	0.0915394	No	No
Colon-Sigmoid	317	CHST13	ENSG00000180767.9	3	4.07552e-05	0.000978126	24	0.0191003	Yes	No
Colon-Sigmoid	317	TXNRD3	ENSG00000197763.14	3	0.00205291	0.0492699	24	0.0668063	No	No
Colon-Sigmoid	317	CHCHD6	ENSG00000159685.10	3	0.00271026	0.0677566	25	0.0828124	No	No
Colon-Sigmoid	317	PLXNA1	ENSG00000114554.11	3	0.00155968	0.0311936	20	0.0508008	No	No
Colon-Sigmoid	317	RP11-153F10.2	ENSG00000282860.1	3	7.36484e-05	0.00117837	16	0.0194665	Yes	No
Colon-Sigmoid	317	TPRA1	ENSG00000163870.14	3	0.00017416	0.00278657	16	0.0224667	Yes	No
Colon-Sigmoid	317	MCM2	ENSG00000073111.13	3	0.000561967	0.00899148	16	0.0301917	Yes	No
Colon-Sigmoid	317	PODXL2	ENSG00000114631.10	3	0.00202208	0.0343754	17	0.0536539	No	No
Colon-Sigmoid	317	ABTB1	ENSG00000114626.17	3	0.000908062	0.014529	16	0.0355874	Yes	No
Colon-Sigmoid	317	MGLL	ENSG00000074416.13	3	0.00369424	0.062802	17	0.0786078	No	No
Colon-Sigmoid	317	KBTBD12	ENSG00000187715.13	3	0.000448698	0.00807656	18	0.0293552	Yes	No
Colon-Sigmoid	317	SEC61A1	ENSG00000058262.9	3	0.00380622	0.0647058	17	0.0802176	No	No
Colon-Sigmoid	317	RUVBL1	ENSG00000175792.11	3	0.0117114	0.199093	17	0.204302	No	No
Colon-Sigmoid	317	EEFSEC	ENSG00000132394.10	3	0.00313534	0.0533008	17	0.0702991	No	No
Colon-Sigmoid	317	GATA2	ENSG00000179348.11	3	0.00636816	0.0955224	15	0.107325	No	No
Colon-Sigmoid	317	RPN1	ENSG00000163902.11	3	0.00410637	0.0615955	15	0.0775818	No	No
Colon-Sigmoid	317	RAB7A	ENSG00000075785.12	3	0.00492208	0.0738312	15	0.0881352	No	No
Colon-Sigmoid	317	RP11-723O4.9	ENSG00000261159.1	3	0.00140573	0.0196802	14	0.04049	Yes	No
Colon-Sigmoid	317	ACAD9	ENSG00000177646.18	3	0.000198651	0.00278111	14	0.0224667	Yes	No
Colon-Sigmoid	317	KIAA1257	ENSG00000114656.10	3	0.00179139	0.0268708	15	0.0468711	Yes	No
Colon-Sigmoid	317	RP11-723O4.6	ENSG00000187695.8	3	0.0026179	0.0366506	14	0.0555725	No	No
Colon-Sigmoid	317	EFCC1	ENSG00000114654.7	3	0.000989393	0.0148409	15	0.0358337	Yes	No
Colon-Sigmoid	317	RAB43	ENSG00000172780.16	3	0.00197929	0.0296894	15	0.0494106	Yes	No
Colon-Sigmoid	317	ISY1	ENSG00000240682.9	3	0.00113774	0.0170661	15	0.0380492	Yes	No
Colon-Sigmoid	317	RP11-434H6.7	ENSG00000273437.1	3	0.000281185	0.00421778	15	0.0245692	Yes	No
Colon-Sigmoid	317	CNBP	ENSG00000169714.16	3	0.00136448	0.0204673	15	0.0411688	Yes	No
Colon-Sigmoid	317	COPG1	ENSG00000181789.14	3	0.000790493	0.0118574	15	0.0331004	Yes	No
Colon-Sigmoid	317	HMCES	ENSG00000183624.13	3	7.75966e-05	0.00116395	15	0.0194565	Yes	No
Colon-Sigmoid	317	H1FX	ENSG00000184897.5	3	8.73591e-05	0.00131039	15	0.0196241	Yes	No
Colon-Sigmoid	317	EFCAB12	ENSG00000172771.11	3	0.00354123	0.0531185	15	0.0701514	No	No
Colon-Sigmoid	317	MBD4	ENSG00000129071.9	3	0.00126373	0.0189559	15	0.03986	Yes	No
Colon-Sigmoid	317	IFT122	ENSG00000163913.11	3	0.000595445	0.00952712	16	0.0307452	Yes	No
Colon-Sigmoid	317	PLXND1	ENSG00000004399.12	3	0.0135339	0.203009	15	0.208058	No	No
Colon-Sigmoid	317	TMCC1	ENSG00000172765.16	3	9.32148e-05	0.00149144	16	0.0199233	Yes	No
Colon-Sigmoid	317	ALG1L2	ENSG00000251287.8	3	0.00330328	0.0462459	14	0.0640977	No	No
Colon-Sigmoid	317	LINC02021	ENSG00000249846.6	3	0.00194436	0.027221	14	0.0471456	Yes	No
Colon-Sigmoid	317	COL6A6	ENSG00000206384.10	3	0.00271046	0.0433673	16	0.0615355	No	No
Colon-Sigmoid	317	PIK3R4	ENSG00000196455.7	3	0.00613063	0.09809	16	0.109659	No	No
Colon-Sigmoid	317	ATP2C1	ENSG00000017260.19	3	0.00224231	0.0448461	20	0.0628454	No	No
Colon-Sigmoid	317	ASTE1	ENSG00000034533.11	3	0.00390299	0.0702537	18	0.0850313	No	No
Colon-Sigmoid	317	NEK11	ENSG00000114670.13	3	0.000134123	0.00308483	23	0.0230265	Yes	No
Colon-Sigmoid	317	NUDT16	ENSG00000198585.11	3	0.000902325	0.0180465	20	0.0389858	Yes	No
Colon-Sigmoid	317	MRPL3	ENSG00000114686.8	3	2.39514e-05	0.000479029	20	0.0162565	Yes	No
Colon-Sigmoid	317	CPNE4	ENSG00000196353.11	3	0.000255388	0.00689547	27	0.0279485	Yes	No
Colon-Sigmoid	317	ACPP	ENSG00000014257.15	3	0.00258674	0.0620817	24	0.0780113	No	No
Colon-Sigmoid	317	DNAJC13	ENSG00000138246.15	3	0.00187527	0.0468818	25	0.0646989	No	No
Colon-Sigmoid	317	ACAD11	ENSG00000240303.7	3	0.000607109	0.0151777	25	0.0362244	Yes	No
Colon-Sigmoid	317	ACKR4	ENSG00000129048.6	3	0.0229668	0.551202	24	0.551602	No	No
Colon-Sigmoid	317	UBA5	ENSG00000081307.12	3	0.00453351	0.108804	24	0.119415	No	No
Colon-Sigmoid	317	NPHP3	ENSG00000113971.19	3	0.000172577	0.00414184	24	0.0245044	Yes	No
Colon-Sigmoid	317	TMEM108	ENSG00000144868.13	3	0.000250128	0.00600307	24	0.0267562	Yes	No
Colon-Sigmoid	317	RP11-91K8.5	ENSG00000272832.1	3	0.00152249	0.0289274	19	0.0486986	Yes	No
Colon-Sigmoid	317	CDV3	ENSG00000091527.15	3	0.00546625	0.109325	20	0.119879	No	No
Colon-Sigmoid	317	TOPBP1	ENSG00000163781.12	3	0.000303612	0.00607223	20	0.0268671	Yes	No
Colon-Sigmoid	317	TF	ENSG00000091513.14	3	0.000159531	0.00335016	21	0.0233651	Yes	No
Colon-Sigmoid	317	SRPRB	ENSG00000144867.11	3	0.000243991	0.0051238	21	0.0256176	Yes	No
Colon-Sigmoid	317	RAB6B	ENSG00000154917.10	3	1.39892e-05	0.000293774	21	0.0157229	Yes	No
Colon-Sigmoid	317	C3orf36	ENSG00000221972.3	3	0.00165861	0.0331722	20	0.0525478	No	No
Colon-Sigmoid	317	SLCO2A1	ENSG00000174640.12	3	0.000734703	0.0154288	21	0.0364307	Yes	No
Colon-Sigmoid	317	RYK	ENSG00000163785.12	3	0.000234713	0.00492897	21	0.0253911	Yes	No
Colon-Sigmoid	317	RP11-375I20.6	ENSG00000260633.1	3	0.000417152	0.0079259	19	0.0292262	Yes	No
Colon-Sigmoid	317	AMOTL2	ENSG00000114019.14	3	0.000321268	0.00610409	19	0.0269018	Yes	No
Colon-Sigmoid	317	ANAPC13	ENSG00000129055.12	3	0.00872962	0.157133	18	0.164196	No	No
Colon-Sigmoid	317	CEP63	ENSG00000182923.16	3	0.000301155	0.00572194	19	0.0264262	Yes	No
Colon-Sigmoid	317	EPHB1	ENSG00000154928.16	3	0.000196499	0.00432297	22	0.0246758	Yes	No
Colon-Sigmoid	317	KY	ENSG00000174611.11	3	0.0024409	0.0463771	19	0.0642299	No	No
Colon-Sigmoid	317	PPP2R3A	ENSG00000073711.10	3	0.00381064	0.0571596	15	0.0737654	No	No
Colon-Sigmoid	317	MSL2	ENSG00000174579.3	3	0.00659834	0.0923767	14	0.104643	No	No
Colon-Sigmoid	317	PCCB	ENSG00000114054.13	3	0.000716847	0.0100359	14	0.0312213	Yes	No
Colon-Sigmoid	317	STAG1	ENSG00000118007.12	3	0.000158533	0.00269507	17	0.0224461	Yes	No
Colon-Sigmoid	317	SLC35G2	ENSG00000168917.8	3	0.00685346	0.102802	15	0.113918	No	No
Colon-Sigmoid	317	NCK1	ENSG00000158092.6	3	2.66307e-05	0.000399461	15	0.0161624	Yes	No
Colon-Sigmoid	317	IL20RB	ENSG00000174564.12	3	0.000451989	0.00677983	15	0.0277981	Yes	No
Colon-Sigmoid	317	CLDN18	ENSG00000066405.12	3	0.0088842	0.133263	15	0.141883	No	No
Colon-Sigmoid	317	DZIP1L	ENSG00000158163.14	3	0.00134675	0.0188545	14	0.0397548	Yes	No
Colon-Sigmoid	317	A4GNT	ENSG00000118017.3	3	0.000522649	0.00731709	14	0.0284452	Yes	No
Colon-Sigmoid	317	DBR1	ENSG00000138231.12	3	0.00469028	0.0656639	14	0.0810466	No	No
Colon-Sigmoid	317	ARMC8	ENSG00000114098.17	3	0.0042032	0.063048	15	0.0788056	No	No
Colon-Sigmoid	317	NME9	ENSG00000181322.13	3	0.00356479	0.0499071	14	0.0674103	No	No
Colon-Sigmoid	317	MRAS	ENSG00000158186.12	3	0.00163437	0.0228811	14	0.0431822	Yes	No
Colon-Sigmoid	317	ESYT3	ENSG00000158220.13	3	0.00627125	0.0877974	14	0.10055	No	No
Colon-Sigmoid	317	CEP70	ENSG00000114107.8	3	0.00013706	0.00205589	15	0.0213157	Yes	No
Colon-Sigmoid	317	FAIM	ENSG00000158234.12	3	0.0131125	0.183574	14	0.18944	No	No
Colon-Sigmoid	317	PIK3CB	ENSG00000051382.8	3	0.00149785	0.0239657	16	0.0442639	Yes	No
Colon-Sigmoid	317	MRPS22	ENSG00000175110.11	3	0.000453803	0.00726085	16	0.0283852	Yes	No
Colon-Sigmoid	317	COPB2	ENSG00000184432.9	3	0.00375372	0.0563058	15	0.073	No	No
Colon-Sigmoid	317	RBP2	ENSG00000114113.6	3	0.000334429	0.00535087	16	0.0259511	Yes	No
Colon-Sigmoid	317	RBP1	ENSG00000114115.9	3	1.7712e-05	0.000283393	16	0.0157229	Yes	No
Colon-Sigmoid	317	NMNAT3	ENSG00000163864.15	3	0.000397184	0.00675213	17	0.0277836	Yes	No
Colon-Sigmoid	317	CLSTN2	ENSG00000158258.16	3	0.0154643	0.340214	22	0.342258	No	No
Colon-Sigmoid	317	SLC25A36	ENSG00000114120.11	3	0.000235075	0.00399628	17	0.02438	Yes	No
Colon-Sigmoid	317	SPSB4	ENSG00000175093.4	3	0.00238884	0.0429991	18	0.0612019	No	No
Colon-Sigmoid	317	PXYLP1	ENSG00000155893.12	3	0.00544459	0.103447	19	0.11447	No	No
Colon-Sigmoid	317	ZBTB38	ENSG00000177311.11	3	9.14908e-05	0.00164683	18	0.0201554	Yes	No
Colon-Sigmoid	317	RASA2	ENSG00000155903.11	3	0.00132997	0.0226096	17	0.0429476	Yes	No
Colon-Sigmoid	317	RNF7	ENSG00000114125.13	3	0.00585193	0.0936309	16	0.105663	No	No
Colon-Sigmoid	317	GRK7	ENSG00000114124.2	3	0.00238754	0.0382007	16	0.0569897	No	No
Colon-Sigmoid	317	ATP1B3	ENSG00000069849.10	3	0.000355571	0.00568914	16	0.0263456	Yes	No
Colon-Sigmoid	317	TFDP2	ENSG00000114126.17	3	0.00295361	0.053165	18	0.0701874	No	No
Colon-Sigmoid	317	GK5	ENSG00000175066.15	3	0.00540798	0.0919357	17	0.104262	No	No
Colon-Sigmoid	317	XRN1	ENSG00000114127.10	3	0.00115146	0.0207263	18	0.0413552	Yes	No
Colon-Sigmoid	317	ATR	ENSG00000175054.14	3	0.000619641	0.0111535	18	0.0322914	Yes	No
Colon-Sigmoid	317	PLS1	ENSG00000120756.12	3	0.00021345	0.00405556	19	0.0244749	Yes	No
Colon-Sigmoid	317	TRPC1	ENSG00000144935.14	3	1.16223e-05	0.000209202	18	0.0151573	Yes	No
Colon-Sigmoid	317	PCOLCE2	ENSG00000163710.7	3	0.00117675	0.0211816	18	0.0417207	Yes	No
Colon-Sigmoid	317	U2SURP	ENSG00000163714.17	3	0.00145285	0.0246984	17	0.0449396	Yes	No
Colon-Sigmoid	317	CHST2	ENSG00000175040.5	3	0.00334095	0.0534551	16	0.0704559	No	No
Colon-Sigmoid	317	SLC9A9	ENSG00000181804.14	3	0.000598711	0.0119742	20	0.0331617	Yes	No
Colon-Sigmoid	317	C3orf58	ENSG00000181744.8	3	0.00546119	0.0983013	18	0.109861	No	No
Colon-Sigmoid	317	PLOD2	ENSG00000152952.11	3	5.54158e-05	0.00132998	24	0.0196241	Yes	No
Colon-Sigmoid	317	PLSCR4	ENSG00000114698.14	3	0.000778972	0.0179163	23	0.0388344	Yes	No
Colon-Sigmoid	317	PLSCR2	ENSG00000163746.11	3	5.90604e-05	0.00129933	22	0.0196241	Yes	No
Colon-Sigmoid	317	PLSCR1	ENSG00000188313.12	3	0.00687912	0.144462	21	0.152313	No	No
Colon-Sigmoid	317	PLSCR5	ENSG00000231213.6	3	0.000412511	0.00825023	20	0.0295164	Yes	No
Colon-Sigmoid	317	AGTR1	ENSG00000144891.17	3	0.000176261	0.00352522	20	0.0237899	Yes	No
Colon-Sigmoid	317	CPB1	ENSG00000153002.11	3	0.000538484	0.0107697	20	0.0319463	Yes	No
Colon-Sigmoid	317	CPA3	ENSG00000163751.3	3	0.00515766	0.0979955	19	0.109588	No	No
Colon-Sigmoid	317	GYG1	ENSG00000163754.17	3	0.00277565	0.0527373	19	0.0698385	No	No
Colon-Sigmoid	317	HLTF	ENSG00000071794.15	3	0.00123884	0.0235379	19	0.0438282	Yes	No
Colon-Sigmoid	317	HPS3	ENSG00000163755.8	3	0.00136008	0.0258415	19	0.0459233	Yes	No
Colon-Sigmoid	317	CP	ENSG00000047457.13	3	0.000631213	0.011993	19	0.0331631	Yes	No
Colon-Sigmoid	317	TM4SF18	ENSG00000163762.6	3	0.00535846	0.101811	19	0.112987	No	No
Colon-Sigmoid	317	TM4SF1	ENSG00000169908.11	3	0.00113845	0.0216305	19	0.042148	Yes	No
Colon-Sigmoid	317	TM4SF4	ENSG00000169903.6	3	0.000494143	0.00938871	19	0.0306685	Yes	No
Colon-Sigmoid	317	WWTR1	ENSG00000018408.14	3	0.000382964	0.00804225	21	0.0293267	Yes	No
Colon-Sigmoid	317	COMMD2	ENSG00000114744.8	3	0.000935243	0.0177696	19	0.0387002	Yes	No
Colon-Sigmoid	317	RNF13	ENSG00000082996.19	3	0.00056203	0.0106786	19	0.0318527	Yes	No
Colon-Sigmoid	317	PFN2	ENSG00000070087.13	3	0.000396144	0.00713059	18	0.0281839	Yes	No
Colon-Sigmoid	317	RP11-651P23.5	ENSG00000242791.2	3	0.00038291	0.00689237	18	0.027948	Yes	No
Colon-Sigmoid	317	TSC22D2	ENSG00000196428.12	3	0.00365246	0.0620919	17	0.0780186	No	No
Colon-Sigmoid	317	SERP1	ENSG00000120742.10	3	0.000565263	0.00904421	16	0.0302837	Yes	No
Colon-Sigmoid	317	EIF2A	ENSG00000144895.11	3	0.0028428	0.0454848	16	0.0633809	No	No
Colon-Sigmoid	317	SELENOT	ENSG00000198843.12	3	0.00223628	0.0357804	16	0.0548848	No	No
Colon-Sigmoid	317	SIAH2	ENSG00000181788.3	3	0.000653637	0.0104582	16	0.0316472	Yes	No
Colon-Sigmoid	317	MED12L	ENSG00000144893.12	3	0.000115023	0.00230047	20	0.0218503	Yes	No
Colon-Sigmoid	317	GPR171	ENSG00000174946.6	3	0.006626	0.119268	18	0.12882	No	No
Colon-Sigmoid	317	P2RY14	ENSG00000174944.8	3	0.000265769	0.00478384	18	0.0253311	Yes	No
Colon-Sigmoid	317	P2RY13	ENSG00000181631.6	3	0.000417819	0.00752075	18	0.0287634	Yes	No
Colon-Sigmoid	317	P2RY12	ENSG00000169313.9	3	0.000767455	0.0138142	18	0.0348975	Yes	No
Colon-Sigmoid	317	IGSF10	ENSG00000152580.8	3	0.00188719	0.0339694	18	0.0533179	No	No
Colon-Sigmoid	317	AADACL2	ENSG00000197953.5	3	0.00141209	0.0240055	17	0.0443047	Yes	No
Colon-Sigmoid	317	AADAC	ENSG00000114771.13	3	0.000840672	0.0142914	17	0.0354229	Yes	No
Colon-Sigmoid	317	SUCNR1	ENSG00000198829.6	3	0.000567155	0.00964164	17	0.0308546	Yes	No
Colon-Sigmoid	317	RP11-246A10.1	ENSG00000239941.1	3	0.000921569	0.0165882	18	0.0375651	Yes	No
Colon-Sigmoid	317	MBNL1	ENSG00000152601.17	3	7.3963e-05	0.00155322	21	0.0200763	Yes	No
Colon-Sigmoid	317	P2RY1	ENSG00000169860.6	3	0.00042622	0.00809818	19	0.0293703	Yes	No
Colon-Sigmoid	317	RAP2B	ENSG00000181467.4	3	0.00228125	0.0456251	20	0.0635197	No	No
Colon-Sigmoid	317	ARHGEF26	ENSG00000114790.12	3	0.000514172	0.0102834	20	0.0314111	Yes	No
Colon-Sigmoid	317	DHX36	ENSG00000174953.13	3	0.000348249	0.00661672	19	0.0275716	Yes	No
Colon-Sigmoid	317	MME	ENSG00000196549.10	3	0.000799302	0.0127888	16	0.0339707	Yes	No
Colon-Sigmoid	317	RP11-451G4.2	ENSG00000240045.1	3	0.00337583	0.0472616	14	0.0650278	No	No
Colon-Sigmoid	317	PLCH1	ENSG00000114805.16	3	0.00548949	0.0933213	17	0.10539	No	No
Colon-Sigmoid	317	C3orf33	ENSG00000174928.15	3	0.0162771	0.244157	15	0.248186	No	No
Colon-Sigmoid	317	SLC33A1	ENSG00000169359.13	3	0.00637204	0.0955806	15	0.107363	No	No
Colon-Sigmoid	317	GMPS	ENSG00000163655.15	3	0.0013558	0.020337	15	0.0410402	Yes	No
Colon-Sigmoid	317	KCNAB1	ENSG00000169282.17	3	0.00329683	0.0593429	18	0.0755656	No	No
Colon-Sigmoid	317	SSR3	ENSG00000114850.6	3	0.00368272	0.0552408	15	0.0720676	No	No
Colon-Sigmoid	317	TIPARP	ENSG00000163659.12	3	0.00308334	0.04625	15	0.0640984	No	No
Colon-Sigmoid	317	LINC00886	ENSG00000240875.5	3	0.00073515	0.0117624	16	0.0329874	Yes	No
Colon-Sigmoid	317	LEKR1	ENSG00000197980.12	3	0.00236864	0.0402669	17	0.0587644	No	No
Colon-Sigmoid	317	LINC00880	ENSG00000243629.1	3	0.00957485	0.153198	16	0.160458	No	No
Colon-Sigmoid	317	LINC00881	ENSG00000241135.5	3	0.000887041	0.0141927	16	0.0352881	Yes	No
Colon-Sigmoid	317	CCNL1	ENSG00000163660.11	3	0.00859396	0.137503	16	0.145818	No	No
Colon-Sigmoid	317	VEPH1	ENSG00000197415.11	3	0.000214479	0.00407509	19	0.0244853	Yes	No
Colon-Sigmoid	317	PTX3	ENSG00000163661.3	3	0.00175523	0.0315942	18	0.0511235	No	No
Colon-Sigmoid	317	PQLC2L	ENSG00000174899.10	3	0.00171047	0.0324989	19	0.0519971	No	No
Colon-Sigmoid	317	SHOX2	ENSG00000168779.19	3	0.0102719	0.205438	20	0.210415	No	No
Colon-Sigmoid	317	RSRC1	ENSG00000174891.12	3	0.010563	0.24295	23	0.247044	No	No
Colon-Sigmoid	317	MLF1	ENSG00000178053.17	3	0.00063773	0.0121169	19	0.0332898	Yes	No
Colon-Sigmoid	317	GFM1	ENSG00000168827.14	3	0.00610934	0.116077	19	0.125958	No	No
Colon-Sigmoid	317	LXN	ENSG00000079257.7	3	0.003145	0.059755	19	0.0759651	No	No
Colon-Sigmoid	317	RP11-379F4.7	ENSG00000272087.1	3	0.00118505	0.0213308	18	0.041872	Yes	No
Colon-Sigmoid	317	RP11-379F4.6	ENSG00000272440.1	3	0.000810721	0.014593	18	0.0356544	Yes	No
Colon-Sigmoid	317	RARRES1	ENSG00000118849.9	3	0.000390275	0.00702495	18	0.0280282	Yes	No
Colon-Sigmoid	317	MFSD1	ENSG00000118855.18	3	0.000384766	0.00731056	19	0.0284425	Yes	No
Colon-Sigmoid	317	IQCJ-SCHIP1	ENSG00000283154.2	3	0.000310084	0.00744202	24	0.0286432	Yes	No
Colon-Sigmoid	317	SCHIP1	ENSG00000151967.18	3	0.000904164	0.0126583	14	0.0338444	Yes	No
Colon-Sigmoid	317	IL12A	ENSG00000168811.6	3	0.00364817	0.0510744	14	0.068379	No	No
Colon-Sigmoid	317	C3orf80	ENSG00000180044.5	3	0.000545422	0.00709049	13	0.0281143	Yes	No
Colon-Sigmoid	317	IFT80	ENSG00000068885.14	3	0.00152745	0.0213843	14	0.0419311	Yes	No
Colon-Sigmoid	317	SMC4	ENSG00000113810.15	3	0.00367418	0.0477643	13	0.0654632	No	No
Colon-Sigmoid	317	TRIM59	ENSG00000213186.7	3	0.0014751	0.0191763	13	0.0400556	Yes	No
Colon-Sigmoid	317	KPNA4	ENSG00000186432.8	3	0.0127354	0.178295	14	0.184225	No	No
Colon-Sigmoid	317	ARL14	ENSG00000179674.3	3	0.000794687	0.0111256	14	0.0322783	Yes	No
Colon-Sigmoid	317	PPM1L	ENSG00000163590.13	3	0.000790793	0.0150251	19	0.0360328	Yes	No
Colon-Sigmoid	317	B3GALNT1	ENSG00000169255.13	3	0.000340176	0.00578299	17	0.0265304	Yes	No
Colon-Sigmoid	317	NMD3	ENSG00000169251.12	3	0.00243143	0.0437657	18	0.0618217	No	No
Colon-Sigmoid	317	SPTSSB	ENSG00000196542.8	3	0.00517253	0.0982781	19	0.109842	No	No
Colon-Sigmoid	317	SI	ENSG00000090402.7	3	0.000863052	0.0181241	21	0.0390781	Yes	No
Colon-Sigmoid	317	SLITRK3	ENSG00000121871.3	3	0.00566855	0.107702	19	0.118382	No	No
Colon-Sigmoid	317	LINC01322	ENSG00000244128.5	3	0.00049995	0.0119988	24	0.0331735	Yes	No
Colon-Sigmoid	317	BCHE	ENSG00000114200.9	3	0.000855673	0.0171135	20	0.0380951	Yes	No
Colon-Sigmoid	317	SERPINI2	ENSG00000114204.14	3	0.0061981	0.0929716	15	0.1051	No	No
Colon-Sigmoid	317	WDR49	ENSG00000174776.10	3	0.000187299	0.00299679	16	0.02288	Yes	No
Colon-Sigmoid	317	PDCD10	ENSG00000114209.14	3	0.00138106	0.020716	15	0.0413552	Yes	No
Colon-Sigmoid	317	SERPINI1	ENSG00000163536.12	3	0.00589473	0.0884209	15	0.101049	No	No
Colon-Sigmoid	317	GOLIM4	ENSG00000173905.8	3	0.000775448	0.0116317	15	0.0328434	Yes	No
Colon-Sigmoid	317	MECOM	ENSG00000085276.17	3	0.0014187	0.0269553	19	0.0469379	Yes	No
Colon-Sigmoid	317	ACTRT3	ENSG00000184378.2	3	0.000108201	0.00162301	15	0.0201554	Yes	No
Colon-Sigmoid	317	MYNN	ENSG00000085274.15	3	0.00447229	0.0715566	16	0.0862058	No	No
Colon-Sigmoid	317	LRRC34	ENSG00000171757.15	3	0.0120091	0.192146	16	0.197637	No	No
Colon-Sigmoid	317	LRRC31	ENSG00000114248.9	3	0.000127145	0.00203433	16	0.0213157	Yes	No
Colon-Sigmoid	317	SEC62	ENSG00000008952.16	3	0.000314108	0.00502574	16	0.0255645	Yes	No
Colon-Sigmoid	317	GPR160	ENSG00000173890.16	3	6.1431e-05	0.000982896	16	0.0191078	Yes	No
Colon-Sigmoid	317	PHC3	ENSG00000173889.15	3	0.00239641	0.0383426	16	0.057133	No	No
Colon-Sigmoid	317	PRKCI	ENSG00000163558.12	3	0.00276117	0.0441787	16	0.0621847	No	No
Colon-Sigmoid	317	SKIL	ENSG00000136603.13	3	0.00142089	0.0227342	16	0.0430519	Yes	No
Colon-Sigmoid	317	CLDN11	ENSG00000013297.10	3	0.00379727	0.0759455	20	0.0900394	No	No
Colon-Sigmoid	317	SLC7A14	ENSG00000013293.5	3	1.33561e-05	0.000227054	17	0.0154948	Yes	No
Colon-Sigmoid	317	RPL22L1	ENSG00000163584.17	3	0.0013573	0.0230741	17	0.0433822	Yes	No
Colon-Sigmoid	317	EIF5A2	ENSG00000163577.7	3	0.00584387	0.0993457	17	0.110787	No	No
Colon-Sigmoid	317	TNIK	ENSG00000154310.16	3	0.0012276	0.0245521	20	0.0448123	Yes	No
Colon-Sigmoid	317	PLD1	ENSG00000075651.15	3	0.000449569	0.00944095	21	0.0307095	Yes	No
Colon-Sigmoid	317	FNDC3B	ENSG00000075420.12	3	0.00355196	0.0745911	21	0.0888352	No	No
Colon-Sigmoid	317	TNFSF10	ENSG00000121858.10	3	0.00278328	0.0500991	18	0.0675684	No	No
Colon-Sigmoid	317	NCEH1	ENSG00000144959.9	3	0.000351196	0.00632154	18	0.0271461	Yes	No
Colon-Sigmoid	317	ECT2	ENSG00000114346.13	3	0.000343664	0.00618595	18	0.0269891	Yes	No
Colon-Sigmoid	317	NLGN1	ENSG00000169760.17	3	0.00182934	0.0493923	27	0.0669319	No	No
Colon-Sigmoid	317	NAALADL2	ENSG00000177694.15	3	0.000170021	0.00578073	34	0.0265293	Yes	No
Colon-Sigmoid	317	LINC01208	ENSG00000223715.1	3	0.000791845	0.0158369	20	0.0367665	Yes	No
Colon-Sigmoid	317	TBL1XR1	ENSG00000177565.16	3	0.000465219	0.0097696	21	0.0309765	Yes	No
Colon-Sigmoid	317	LINC00501	ENSG00000203645.2	3	0.00112015	0.0212829	19	0.0418217	Yes	No
Colon-Sigmoid	317	LINC00578	ENSG00000228221.5	3	0.00111473	0.0234093	21	0.0436935	Yes	No
Colon-Sigmoid	317	RP11-114M1.1	ENSG00000228561.2	3	0.00681157	0.122608	18	0.131895	No	No
Colon-Sigmoid	317	LINC02015	ENSG00000231574.5	3	0.000916667	0.0174167	19	0.0383509	Yes	No
Colon-Sigmoid	317	KCNMB2	ENSG00000197584.11	3	0.000130618	0.00287359	22	0.0226863	Yes	No
Colon-Sigmoid	317	ZMAT3	ENSG00000172667.10	3	0.000584919	0.0105285	18	0.0317273	Yes	No
Colon-Sigmoid	317	PIK3CA	ENSG00000121879.3	3	9.40385e-05	0.00169269	18	0.0203191	Yes	No
Colon-Sigmoid	317	KCNMB3	ENSG00000171121.16	3	0.0010958	0.0186285	17	0.0395332	Yes	No
Colon-Sigmoid	317	ZNF639	ENSG00000121864.9	3	0.00273056	0.04915	18	0.0666777	No	No
Colon-Sigmoid	317	RP11-255C15.3	ENSG00000260743.1	3	8.67632e-05	0.00156174	18	0.0200779	Yes	No
Colon-Sigmoid	317	MFN1	ENSG00000171109.18	3	0.00218801	0.0393842	18	0.0580147	No	No
Colon-Sigmoid	317	GNB4	ENSG00000114450.9	3	0.000218467	0.00393241	18	0.0243671	Yes	No
Colon-Sigmoid	317	ACTL6A	ENSG00000136518.16	3	0.00032526	0.00552941	17	0.0261022	Yes	No
Colon-Sigmoid	317	MRPL47	ENSG00000136522.13	3	0.00580272	0.0986463	17	0.11015	No	No
Colon-Sigmoid	317	NDUFB5	ENSG00000136521.12	3	0.0115519	0.196383	17	0.201694	No	No
Colon-Sigmoid	317	USP13	ENSG00000058056.8	3	0.000547577	0.00985638	18	0.0310158	Yes	No
Colon-Sigmoid	317	PEX5L	ENSG00000114757.18	3	0.001286	0.021862	17	0.0423239	Yes	No
Colon-Sigmoid	317	TTC14	ENSG00000163728.10	3	0.0138369	0.179879	13	0.185798	No	No
Colon-Sigmoid	317	CCDC39	ENSG00000145075.11	3	0.000113913	0.00159478	14	0.0201554	Yes	No
Colon-Sigmoid	317	FXR1	ENSG00000114416.17	3	0.000164048	0.00213262	13	0.0214773	Yes	No
Colon-Sigmoid	317	DNAJC19	ENSG00000205981.6	3	0.000579568	0.00695482	12	0.0280229	Yes	No
Colon-Sigmoid	317	SOX2	ENSG00000181449.3	3	0.00773269	0.0850596	11	0.0981402	No	No
Colon-Sigmoid	317	ATP11B	ENSG00000058063.15	3	0.00040709	0.00651344	16	0.0274893	Yes	No
Colon-Sigmoid	317	DCUN1D1	ENSG00000043093.13	3	0.00359668	0.0575469	16	0.0740573	No	No
Colon-Sigmoid	317	MCCC1	ENSG00000078070.12	3	6.84837e-05	0.00109574	16	0.0192738	Yes	No
Colon-Sigmoid	317	LAMP3	ENSG00000078081.7	3	0.00209356	0.0355905	17	0.0547325	No	No
Colon-Sigmoid	317	MCF2L2	ENSG00000053524.12	3	0.000322051	0.00579693	18	0.0265536	Yes	No
Colon-Sigmoid	317	B3GNT5	ENSG00000176597.11	3	0.00200225	0.0340382	17	0.0534021	No	No
Colon-Sigmoid	317	KLHL6	ENSG00000172578.11	3	0.001743	0.0331169	19	0.052506	No	No
Colon-Sigmoid	317	KLHL24	ENSG00000114796.15	3	0.00129187	0.0245455	19	0.0448066	Yes	No
Colon-Sigmoid	317	YEATS2	ENSG00000163872.15	3	0.000176937	0.00353873	20	0.0238047	Yes	No
Colon-Sigmoid	317	MAP6D1	ENSG00000180834.7	3	0.000396297	0.00752965	19	0.0287703	Yes	No
Colon-Sigmoid	317	PARL	ENSG00000175193.13	3	0.000861574	0.0163699	19	0.0373158	Yes	No
Colon-Sigmoid	317	ABCC5	ENSG00000114770.16	3	0.00138988	0.0264078	19	0.046469	Yes	No
Colon-Sigmoid	317	RP11-778D9.13	ENSG00000273181.1	3	0.000346404	0.00658167	19	0.0275502	Yes	No
Colon-Sigmoid	317	EIF2B5	ENSG00000145191.12	3	0.000201711	0.0038325	19	0.0241582	Yes	No
Colon-Sigmoid	317	DVL3	ENSG00000161202.17	3	0.00100457	0.0190868	19	0.0399709	Yes	No
Colon-Sigmoid	317	AP2M1	ENSG00000161203.13	3	0.0122168	0.232119	19	0.236406	No	No
Colon-Sigmoid	317	ABCF3	ENSG00000161204.11	3	0.00270583	0.0514107	19	0.0686673	No	No
Colon-Sigmoid	317	VWA5B2	ENSG00000145198.14	3	0.00234654	0.0445843	19	0.0625738	No	No
Colon-Sigmoid	317	ALG3	ENSG00000214160.9	3	0.000858046	0.0163029	19	0.0372422	Yes	No
Colon-Sigmoid	317	ECE2	ENSG00000145194.17	3	0.000455668	0.00865768	19	0.029878	Yes	No
Colon-Sigmoid	317	CAMK2N2	ENSG00000163888.3	3	0.000413972	0.00786547	19	0.02915	Yes	No
Colon-Sigmoid	317	PSMD2	ENSG00000175166.16	3	0.00178777	0.0339676	19	0.0533179	No	No
Colon-Sigmoid	317	EIF4G1	ENSG00000114867.20	3	7.49381e-05	0.00142382	19	0.0198242	Yes	No
Colon-Sigmoid	317	FAM131A	ENSG00000175182.14	3	0.000297955	0.00566115	19	0.0263354	Yes	No
Colon-Sigmoid	317	CLCN2	ENSG00000114859.15	3	0.000936788	0.017799	19	0.0387218	Yes	No
Colon-Sigmoid	317	POLR2H	ENSG00000163882.9	3	0.00352986	0.0670673	19	0.0822296	No	No
Colon-Sigmoid	317	THPO	ENSG00000090534.17	3	0.00428345	0.0813856	19	0.0949463	No	No
Colon-Sigmoid	317	CHRD	ENSG00000090539.15	3	0.00174732	0.0331991	19	0.0525718	No	No
Colon-Sigmoid	317	EPHB3	ENSG00000182580.2	3	0.000458889	0.00826001	18	0.0295171	Yes	No
Colon-Sigmoid	317	MAGEF1	ENSG00000177383.4	3	0.000242573	0.00412374	17	0.0245044	Yes	No
Colon-Sigmoid	317	RP11-329B9.4	ENSG00000272970.1	3	0.00337643	0.0573993	17	0.0739577	No	No
Colon-Sigmoid	317	RP11-329B9.3	ENSG00000273403.1	3	0.00406355	0.0690804	17	0.0840196	No	No
Colon-Sigmoid	317	RP11-329B9.5	ENSG00000272922.1	3	0.000696843	0.0118463	17	0.0331004	Yes	No
Colon-Sigmoid	317	VPS8	ENSG00000156931.15	3	0.00353696	0.0672022	19	0.0823443	No	No
Colon-Sigmoid	317	C3orf70	ENSG00000187068.2	3	7.47791e-05	0.00127124	17	0.0196241	Yes	No
Colon-Sigmoid	317	EHHADH	ENSG00000113790.10	3	0.00283075	0.0481227	17	0.0657946	No	No
Colon-Sigmoid	317	MAP3K13	ENSG00000073803.13	3	0.000747493	0.0134549	18	0.0345749	Yes	No
Colon-Sigmoid	317	TMEM41A	ENSG00000163900.10	3	0.00039273	0.0066764	17	0.0277025	Yes	No
Colon-Sigmoid	317	LIPH	ENSG00000163898.9	3	0.000125234	0.00200375	16	0.0212265	Yes	No
Colon-Sigmoid	317	SENP2	ENSG00000163904.12	3	0.000348819	0.00558111	16	0.02616	Yes	No
Colon-Sigmoid	317	IGF2BP2	ENSG00000073792.15	3	0.000441431	0.00794577	18	0.0292403	Yes	No
Colon-Sigmoid	317	TRA2B	ENSG00000136527.17	3	0.00182189	0.0309721	17	0.0505779	No	No
Colon-Sigmoid	317	ETV5	ENSG00000244405.7	3	0.000307341	0.00583948	19	0.0266463	Yes	No
Colon-Sigmoid	317	DGKG	ENSG00000058866.14	3	0.00027711	0.00554221	20	0.0261182	Yes	No
Colon-Sigmoid	317	CRYGS	ENSG00000213139.7	3	0.000129297	0.00245664	19	0.0220337	Yes	No
Colon-Sigmoid	317	TBCCD1	ENSG00000113838.12	3	0.00240466	0.0456885	19	0.0635759	No	No
Colon-Sigmoid	317	DNAJB11	ENSG00000090520.11	3	0.00738358	0.140288	19	0.148429	No	No
Colon-Sigmoid	317	EIF4A2	ENSG00000156976.16	3	0.00338732	0.0677464	20	0.0828073	No	No
Colon-Sigmoid	317	RFC4	ENSG00000163918.10	3	0.000270632	0.00541264	20	0.0260191	Yes	No
Colon-Sigmoid	317	ADIPOQ	ENSG00000181092.9	3	0.000115143	0.00230286	20	0.0218503	Yes	No
Colon-Sigmoid	317	ST6GAL1	ENSG00000073849.14	3	0.000305301	0.00671661	22	0.0277324	Yes	No
Colon-Sigmoid	317	RPL39L	ENSG00000163923.9	3	0.000216575	0.00476465	22	0.0253224	Yes	No
Colon-Sigmoid	317	RTP1	ENSG00000175077.5	3	0.00171509	0.036017	21	0.0550638	No	No
Colon-Sigmoid	317	MASP1	ENSG00000127241.16	3	0.000685883	0.0150894	22	0.0361002	Yes	No
Colon-Sigmoid	317	RTP4	ENSG00000136514.2	3	0.000252807	0.00530894	21	0.0258554	Yes	No
Colon-Sigmoid	317	SST	ENSG00000157005.3	3	0.000164995	0.00329989	20	0.0233233	Yes	No
Colon-Sigmoid	317	BCL6	ENSG00000113916.17	3	0.00147777	0.0295555	20	0.0492426	Yes	No
Colon-Sigmoid	317	RP11-211G3.2	ENSG00000223401.2	3	0.000537218	0.0107444	20	0.0319109	Yes	No
Colon-Sigmoid	317	LPP	ENSG00000145012.13	3	0.00231065	0.060077	26	0.0762327	No	No
Colon-Sigmoid	317	TPRG1	ENSG00000188001.9	3	0.000721041	0.017305	24	0.0382601	Yes	No
Colon-Sigmoid	317	TP63	ENSG00000073282.12	3	0.00216777	0.0520266	24	0.0691835	No	No
Colon-Sigmoid	317	P3H2	ENSG00000090530.9	3	0.00475716	0.114172	24	0.124266	No	No
Colon-Sigmoid	317	CLDN1	ENSG00000163347.5	3	0.000153368	0.00383419	25	0.0241582	Yes	No
Colon-Sigmoid	317	IL1RAP	ENSG00000196083.9	3	0.00101143	0.0273087	27	0.0472291	Yes	No
Colon-Sigmoid	317	OSTN	ENSG00000188729.6	3	0.000846341	0.0211585	25	0.0417028	Yes	No
Colon-Sigmoid	317	UTS2B	ENSG00000188958.9	3	0.00107435	0.0268589	25	0.0468625	Yes	No
Colon-Sigmoid	317	CCDC50	ENSG00000152492.13	3	0.00221511	0.0531626	24	0.0701874	No	No
Colon-Sigmoid	317	FGF12	ENSG00000114279.13	3	0.00287866	0.0806024	28	0.0942332	No	No
Colon-Sigmoid	317	MB21D2	ENSG00000180611.6	3	0.000468772	0.00984422	21	0.031008	Yes	No
Colon-Sigmoid	317	HRASLS	ENSG00000127252.5	3	0.000159693	0.00335355	21	0.0233705	Yes	No
Colon-Sigmoid	317	ATP13A4	ENSG00000127249.14	3	0.0024005	0.0552114	23	0.0720547	No	No
Colon-Sigmoid	317	OPA1	ENSG00000198836.8	3	0.000117455	0.00281892	24	0.0225705	Yes	No
Colon-Sigmoid	317	LINC02026	ENSG00000214146.2	3	3.96684e-05	0.000991711	25	0.0191339	Yes	No
Colon-Sigmoid	317	HES1	ENSG00000114315.3	3	0.00127623	0.033182	26	0.052558	No	No
Colon-Sigmoid	317	LINC00887	ENSG00000214145.6	3	0.000809578	0.021049	26	0.0416473	Yes	No
Colon-Sigmoid	317	CPN2	ENSG00000178772.6	3	6.34494e-05	0.00158624	25	0.0201554	Yes	No
Colon-Sigmoid	317	LRRC15	ENSG00000172061.8	3	0.00129854	0.0324635	25	0.0519579	No	No
Colon-Sigmoid	317	GP5	ENSG00000178732.5	3	0.0014022	0.0350549	25	0.0542666	No	No
Colon-Sigmoid	317	ATP13A3	ENSG00000133657.14	3	0.000168533	0.00421331	25	0.0245672	Yes	No
Colon-Sigmoid	317	TMEM44	ENSG00000145014.17	3	0.000410893	0.0102723	25	0.0313932	Yes	No
Colon-Sigmoid	317	LSG1	ENSG00000041802.10	3	0.000860443	0.0215111	25	0.0420478	Yes	No
Colon-Sigmoid	317	FAM43A	ENSG00000185112.5	3	0.00121516	0.0303789	25	0.0500654	No	No
Colon-Sigmoid	317	XXYLT1	ENSG00000173950.15	3	0.00015788	0.00426276	27	0.0245917	Yes	No
Colon-Sigmoid	317	ACAP2	ENSG00000114331.13	3	0.00147912	0.0384571	26	0.0572275	No	No
Colon-Sigmoid	317	PPP1R2	ENSG00000184203.7	3	0.000997154	0.0239317	24	0.0442639	Yes	No
Colon-Sigmoid	317	APOD	ENSG00000189058.8	3	0.000454914	0.0109179	24	0.0321072	Yes	No
Colon-Sigmoid	317	AC069513.4	ENSG00000229178.1	3	0.00032824	0.00754952	23	0.0288278	Yes	No
Colon-Sigmoid	317	MUC20	ENSG00000176945.16	3	0.00161256	0.037089	23	0.0559487	No	No
Colon-Sigmoid	317	MUC4	ENSG00000145113.21	3	0.000115586	0.00277407	24	0.0224667	Yes	No
Colon-Sigmoid	317	TNK2	ENSG00000061938.16	3	0.000414259	0.00952795	23	0.0307452	Yes	No
Colon-Sigmoid	317	RP11-480A16.1	ENSG00000260261.1	3	5.90213e-05	0.00123945	21	0.0196241	Yes	No
Colon-Sigmoid	317	TFRC	ENSG00000072274.12	3	0.00137543	0.0288839	21	0.0486529	Yes	No
Colon-Sigmoid	317	ZDHHC19	ENSG00000163958.13	3	0.000231369	0.00462738	20	0.0251585	Yes	No
Colon-Sigmoid	317	SLC51A	ENSG00000163959.9	3	1.07098e-05	0.000214197	20	0.0151827	Yes	No
Colon-Sigmoid	317	PCYT1A	ENSG00000161217.11	3	0.000718319	0.0143664	20	0.0354932	Yes	No
Colon-Sigmoid	317	TCTEX1D2	ENSG00000213123.10	3	0.00138565	0.0290986	21	0.0488675	Yes	No
Colon-Sigmoid	317	UBXN7	ENSG00000163960.11	3	0.000530568	0.0111419	21	0.0322901	Yes	No
Colon-Sigmoid	317	RNF168	ENSG00000163961.4	3	0.000168891	0.0037156	22	0.0239822	Yes	No
Colon-Sigmoid	317	WDR53	ENSG00000185798.7	3	0.00018789	0.00413357	22	0.0245044	Yes	No
Colon-Sigmoid	317	FBXO45	ENSG00000174013.7	3	0.000885383	0.0194784	22	0.0403348	Yes	No
Colon-Sigmoid	317	NRROS	ENSG00000174004.5	3	0.000659322	0.0145051	22	0.0355735	Yes	No
Colon-Sigmoid	317	CEP19	ENSG00000174007.7	3	0.000481741	0.0105983	22	0.0318004	Yes	No
Colon-Sigmoid	317	PIGX	ENSG00000163964.14	3	0.00103754	0.0228259	22	0.0431391	Yes	No
Colon-Sigmoid	317	PAK2	ENSG00000180370.10	3	0.00356686	0.0784708	22	0.0923114	No	No
Colon-Sigmoid	317	SENP5	ENSG00000119231.10	3	1.32694e-05	0.000278657	21	0.0157229	Yes	No
Colon-Sigmoid	317	NCBP2	ENSG00000114503.10	3	5.0488e-05	0.00100976	20	0.0191396	Yes	No
Colon-Sigmoid	317	NCBP2-AS2	ENSG00000270170.1	3	0.000491927	0.00983855	20	0.031008	Yes	No
Colon-Sigmoid	317	PIGZ	ENSG00000119227.7	3	0.000138305	0.00276609	20	0.0224667	Yes	No
Colon-Sigmoid	317	MELTF	ENSG00000163975.11	3	0.00115459	0.0230917	20	0.0433857	Yes	No
Colon-Sigmoid	317	DLG1	ENSG00000075711.20	3	0.000601273	0.0126267	21	0.0338046	Yes	No
Colon-Sigmoid	317	LINC02012	ENSG00000272989.1	3	0.00043397	0.00694353	16	0.0280229	Yes	No
Colon-Sigmoid	317	BDH1	ENSG00000161267.11	3	0.000254849	0.00407758	16	0.0244853	Yes	No
Colon-Sigmoid	317	RP11-496H1.2	ENSG00000273308.1	3	0.0118292	0.165609	14	0.17217	No	No
Colon-Sigmoid	317	AC024560.2	ENSG00000236833.1	3	0.000146725	0.00205415	14	0.0213157	Yes	No
Colon-Sigmoid	317	RUBCN	ENSG00000145016.15	3	0.00514376	0.0720126	14	0.0866017	No	No
Colon-Sigmoid	317	FYTTD1	ENSG00000122068.12	3	0.00266893	0.0346961	13	0.0539276	No	No
Colon-Sigmoid	317	RP11-803P9.1	ENSG00000273375.1	3	0.000936015	0.0112322	12	0.0323711	Yes	No
Colon-Sigmoid	317	LRCH3	ENSG00000186001.12	3	0.00234556	0.0281467	12	0.0479655	Yes	No
Colon-Sigmoid	317	IQCG	ENSG00000114473.13	3	0.00362173	0.0398391	11	0.0583729	No	No
Colon-Sigmoid	317	RPL35A	ENSG00000182899.14	3	6.92441e-05	0.000761685	11	0.0184826	Yes	No
Colon-Sigmoid	317	LMLN	ENSG00000185621.11	3	0.0109967	0.120964	11	0.130439	No	No
Colon-Sigmoid	317	ZNF595	ENSG00000272602.5	4	0.00209798	0.0188819	9	0.0397882	Yes	No
Colon-Sigmoid	317	ZNF718	ENSG00000250312.6	4	0.00586321	0.0586321	10	0.0750015	No	No
Colon-Sigmoid	317	ZNF732	ENSG00000186777.11	4	0.000164657	0.00197588	12	0.0211291	Yes	No
Colon-Sigmoid	317	ZNF141	ENSG00000131127.13	4	0.00870979	0.113227	13	0.123403	No	No
Colon-Sigmoid	317	RP11-2H3.6	ENSG00000272885.1	4	0.00893289	0.116128	13	0.126005	No	No
Colon-Sigmoid	317	ZNF721	ENSG00000182903.15	4	0.00048651	0.00681114	14	0.0278399	Yes	No
Colon-Sigmoid	317	PIGG	ENSG00000174227.15	4	0.00105633	0.0147887	14	0.035804	Yes	No
Colon-Sigmoid	317	RP11-1263C18.2	ENSG00000283183.1	4	0.00754082	0.113112	15	0.123316	No	No
Colon-Sigmoid	317	PDE6B	ENSG00000133256.12	4	0.00461754	0.0738806	16	0.0881707	No	No
Colon-Sigmoid	317	ATP5I	ENSG00000169020.9	4	2.15722e-05	0.000345155	16	0.015863	Yes	No
Colon-Sigmoid	317	MYL5	ENSG00000215375.6	4	8.01184e-05	0.00128189	16	0.0196241	Yes	No
Colon-Sigmoid	317	MFSD7	ENSG00000169026.12	4	0.000668495	0.0106959	16	0.0318579	Yes	No
Colon-Sigmoid	317	PCGF3	ENSG00000185619.18	4	1.83378e-05	0.00033008	18	0.0158092	Yes	No
Colon-Sigmoid	317	CPLX1	ENSG00000168993.14	4	0.000866936	0.0156049	18	0.0365828	Yes	No
Colon-Sigmoid	317	GAK	ENSG00000178950.16	4	0.000526744	0.0094814	18	0.0307269	Yes	No
Colon-Sigmoid	317	TMEM175	ENSG00000127419.16	4	0.000402559	0.00724606	18	0.0283577	Yes	No
Colon-Sigmoid	317	DGKQ	ENSG00000145214.13	4	0.00483077	0.0869538	18	0.0998245	No	No
Colon-Sigmoid	317	SLC26A1	ENSG00000145217.13	4	0.000671798	0.0120924	18	0.0332684	Yes	No
Colon-Sigmoid	317	IDUA	ENSG00000127415.12	4	0.0052621	0.0947178	18	0.106614	No	No
Colon-Sigmoid	317	FGFRL1	ENSG00000127418.14	4	0.00514249	0.0925649	18	0.104763	No	No
Colon-Sigmoid	317	RNF212	ENSG00000178222.12	4	0.00193827	0.0348888	18	0.0541286	No	No
Colon-Sigmoid	317	SPON2	ENSG00000159674.11	4	0.000303206	0.00576092	19	0.0265086	Yes	No
Colon-Sigmoid	317	CTBP1	ENSG00000159692.15	4	0.000122855	0.00233425	19	0.021881	Yes	No
Colon-Sigmoid	317	MAEA	ENSG00000090316.15	4	0.00216073	0.0410539	19	0.0594963	No	No
Colon-Sigmoid	317	UVSSA	ENSG00000163945.15	4	3.85442e-06	7.32339e-05	19	0.0123212	Yes	No
Colon-Sigmoid	317	CRIPAK	ENSG00000179979.8	4	0.00023748	0.00451212	19	0.0249846	Yes	No
Colon-Sigmoid	317	RP13-1016M1.2	ENSG00000272783.1	4	0.000934638	0.0177581	19	0.0386853	Yes	No
Colon-Sigmoid	317	RP11-1398P2.1	ENSG00000244459.2	4	0.00260127	0.0494242	19	0.0669414	No	No
Colon-Sigmoid	317	FAM53A	ENSG00000174137.12	4	0.000858936	0.0171787	20	0.0381465	Yes	No
Colon-Sigmoid	317	SLBP	ENSG00000163950.12	4	0.000719565	0.0143913	20	0.0355193	Yes	No
Colon-Sigmoid	317	RP11-572O17.1	ENSG00000270195.1	4	0.00173066	0.0346132	20	0.0538501	No	No
Colon-Sigmoid	317	TMEM129	ENSG00000168936.10	4	0.00290247	0.0580493	20	0.0744953	No	No
Colon-Sigmoid	317	TACC3	ENSG00000013810.18	4	0.000827057	0.0165411	20	0.0375106	Yes	No
Colon-Sigmoid	317	FGFR3	ENSG00000068078.17	4	0.00285533	0.0542512	19	0.0712171	No	No
Colon-Sigmoid	317	LETM1	ENSG00000168924.14	4	0.00562189	0.106816	19	0.117559	No	No
Colon-Sigmoid	317	NSD2	ENSG00000109685.17	4	5.79673e-05	0.00110138	19	0.019302	Yes	No
Colon-Sigmoid	317	NELFA	ENSG00000185049.14	4	0.00289142	0.054937	19	0.0718027	No	No
Colon-Sigmoid	317	C4orf48	ENSG00000243449.6	4	0.00100571	0.0191085	19	0.0399854	Yes	No
Colon-Sigmoid	317	NAT8L	ENSG00000185818.7	4	0.00250972	0.045175	18	0.0631358	No	No
Colon-Sigmoid	317	POLN	ENSG00000130997.16	4	0.00204976	0.0389454	19	0.0576301	No	No
Colon-Sigmoid	317	HAUS3	ENSG00000214367.7	4	3.46921e-05	0.000624457	18	0.0176769	Yes	No
Colon-Sigmoid	317	MXD4	ENSG00000123933.16	4	0.000895747	0.0161234	18	0.0370603	Yes	No
Colon-Sigmoid	317	ZFYVE28	ENSG00000159733.13	4	0.0021025	0.0399474	19	0.0584695	No	No
Colon-Sigmoid	317	RNF4	ENSG00000063978.15	4	9.03454e-05	0.00162622	18	0.0201554	Yes	No
Colon-Sigmoid	317	FAM193A	ENSG00000125386.15	4	0.00423231	0.0846462	20	0.097777	No	No
Colon-Sigmoid	317	TNIP2	ENSG00000168884.14	4	0.000912022	0.0155044	17	0.0364853	Yes	No
Colon-Sigmoid	317	SH3BP2	ENSG00000087266.15	4	0.00446342	0.0803416	18	0.0940283	No	No
Colon-Sigmoid	317	ADD1	ENSG00000087274.16	4	0.00135935	0.0258277	19	0.0459125	Yes	No
Colon-Sigmoid	317	MFSD10	ENSG00000109736.14	4	0.00195181	0.0370844	19	0.0559466	No	No
Colon-Sigmoid	317	NOP14	ENSG00000087269.15	4	0.000866138	0.0173228	20	0.0382805	Yes	No
Colon-Sigmoid	317	GRK4	ENSG00000125388.19	4	0.00231841	0.0510051	22	0.0683327	No	No
Colon-Sigmoid	317	HTT	ENSG00000197386.10	4	0.00119891	0.0299726	25	0.0496459	Yes	No
Colon-Sigmoid	317	MSANTD1	ENSG00000188981.10	4	9.34129e-05	0.00233532	25	0.021881	Yes	No
Colon-Sigmoid	317	RGS12	ENSG00000159788.18	4	0.000158784	0.00412839	26	0.0245044	Yes	No
Colon-Sigmoid	317	HGFAC	ENSG00000109758.8	4	0.000239438	0.00574652	24	0.0264715	Yes	No
Colon-Sigmoid	317	DOK7	ENSG00000175920.16	4	0.00302778	0.0726667	24	0.0871864	No	No
Colon-Sigmoid	317	LRPAP1	ENSG00000163956.10	4	0.000613782	0.0147308	24	0.0357413	Yes	No
Colon-Sigmoid	317	AC141928.1	ENSG00000250986.1	4	0.000117631	0.00294079	25	0.0227968	Yes	No
Colon-Sigmoid	317	ADRA2C	ENSG00000184160.7	4	0.00114607	0.0286518	25	0.0484302	Yes	No
Colon-Sigmoid	317	TMEM128	ENSG00000132406.11	4	0.000623569	0.0174599	28	0.0383921	Yes	No
Colon-Sigmoid	317	LYAR	ENSG00000145220.13	4	0.000930421	0.0260518	28	0.0461173	Yes	No
Colon-Sigmoid	317	ZBTB49	ENSG00000168826.15	4	0.00296595	0.0860125	29	0.098953	No	No
Colon-Sigmoid	317	NSG1	ENSG00000168824.14	4	0.000469053	0.0136025	29	0.034736	Yes	No
Colon-Sigmoid	317	STX18	ENSG00000168818.9	4	0.000245883	0.0073765	30	0.0285458	Yes	No
Colon-Sigmoid	317	MSX1	ENSG00000163132.6	4	0.00103918	0.0301364	29	0.0498071	Yes	No
Colon-Sigmoid	317	CYTL1	ENSG00000170891.10	4	0.00075922	0.0212582	28	0.0417969	Yes	No
Colon-Sigmoid	317	STK32B	ENSG00000152953.12	4	0.000483365	0.015951	33	0.0368807	Yes	No
Colon-Sigmoid	317	EVC2	ENSG00000173040.12	4	0.00104721	0.030369	29	0.0500654	No	No
Colon-Sigmoid	317	EVC	ENSG00000072840.12	4	0.00338348	0.0947375	28	0.106623	No	No
Colon-Sigmoid	317	CRMP1	ENSG00000072832.14	4	0.00049916	0.0139765	28	0.0350207	Yes	No
Colon-Sigmoid	317	C4orf50	ENSG00000181215.14	4	0.00047612	0.0128552	27	0.0339923	Yes	No
Colon-Sigmoid	317	JAKMIP1	ENSG00000152969.17	4	4.59299e-05	0.00124011	27	0.0196241	Yes	No
Colon-Sigmoid	317	WFS1	ENSG00000109501.13	4	0.000426052	0.0110773	26	0.0322165	Yes	No
Colon-Sigmoid	317	PPP2R2C	ENSG00000074211.13	4	0.000104792	0.00324855	31	0.0232443	Yes	No
Colon-Sigmoid	317	MAN2B2	ENSG00000013288.8	4	0.00253356	0.0734733	29	0.087833	No	No
Colon-Sigmoid	317	MRFAP1	ENSG00000179010.14	4	0.000796552	0.0223035	28	0.0426876	Yes	No
Colon-Sigmoid	317	RP11-539L10.3	ENSG00000251580.1	4	0.000148219	0.00415013	28	0.0245044	Yes	No
Colon-Sigmoid	317	AC093323.3	ENSG00000170846.16	4	0.000155517	0.00435449	28	0.0246772	Yes	No
Colon-Sigmoid	317	RP11-539L10.2	ENSG00000246526.2	4	0.000308011	0.00862431	28	0.029878	Yes	No
Colon-Sigmoid	317	S100P	ENSG00000163993.6	4	0.000260887	0.00730483	28	0.0284325	Yes	No
Colon-Sigmoid	317	MRFAP1L1	ENSG00000178988.10	4	0.000232175	0.00650091	28	0.0274752	Yes	No
Colon-Sigmoid	317	BLOC1S4	ENSG00000186222.4	4	0.000893354	0.0250139	28	0.045232	Yes	No
Colon-Sigmoid	317	KIAA0232	ENSG00000170871.11	4	0.00160995	0.0482986	30	0.0659232	No	No
Colon-Sigmoid	317	TBC1D14	ENSG00000132405.18	4	0.000441536	0.0132461	30	0.0343792	Yes	No
Colon-Sigmoid	317	CCDC96	ENSG00000173013.5	4	7.01401e-05	0.00196392	28	0.0211291	Yes	No
Colon-Sigmoid	317	TADA2B	ENSG00000173011.11	4	2.48169e-06	6.94873e-05	28	0.0122414	Yes	No
Colon-Sigmoid	317	GRPEL1	ENSG00000109519.12	4	0.00195476	0.0547334	28	0.0716193	No	No
Colon-Sigmoid	317	RP11-367J11.3	ENSG00000245468.3	4	2.81911e-05	0.00078935	28	0.0184984	Yes	No
Colon-Sigmoid	317	SORCS2	ENSG00000184985.16	4	1.52991e-05	0.000535468	35	0.0168053	Yes	No
Colon-Sigmoid	317	PSAPL1	ENSG00000178597.6	4	9.42973e-06	0.000264033	28	0.0156706	Yes	No
Colon-Sigmoid	317	AFAP1	ENSG00000196526.10	4	0.000137404	0.00398472	29	0.0243695	Yes	No
Colon-Sigmoid	317	ABLIM2	ENSG00000163995.19	4	1.93733e-05	0.000619944	32	0.017675	Yes	No
Colon-Sigmoid	317	SH3TC1	ENSG00000125089.16	4	0.000444697	0.0128962	29	0.0340329	Yes	No
Colon-Sigmoid	317	HTRA3	ENSG00000170801.9	4	0.000512463	0.014349	28	0.0354795	Yes	No
Colon-Sigmoid	317	RP11-774O3.3	ENSG00000251615.3	4	4.96359e-05	0.00129053	26	0.0196241	Yes	No
Colon-Sigmoid	317	ACOX3	ENSG00000087008.15	4	0.000605472	0.0163478	27	0.0372799	Yes	No
Colon-Sigmoid	317	TRMT44	ENSG00000155275.18	4	0.000474833	0.0123457	26	0.0335586	Yes	No
Colon-Sigmoid	317	RP11-689P11.2	ENSG00000205959.3	4	6.13034e-05	0.00153258	25	0.0200038	Yes	No
Colon-Sigmoid	317	CPZ	ENSG00000109625.18	4	0.000731826	0.0182957	25	0.0393044	Yes	No
Colon-Sigmoid	317	HMX1	ENSG00000215612.7	4	0.000219697	0.00549242	25	0.0260923	Yes	No
Colon-Sigmoid	317	SLC2A9	ENSG00000109667.11	4	0.000442591	0.0123925	28	0.0335991	Yes	No
Colon-Sigmoid	317	WDR1	ENSG00000071127.16	4	0.00177906	0.0444766	25	0.0625009	No	No
Colon-Sigmoid	317	ZNF518B	ENSG00000178163.7	4	0.00496818	0.129173	26	0.138053	No	No
Colon-Sigmoid	317	HS3ST1	ENSG00000002587.9	4	0.00461864	0.110847	24	0.121192	No	No
Colon-Sigmoid	317	RAB28	ENSG00000157869.14	4	0.000290651	0.00668497	23	0.0277025	Yes	No
Colon-Sigmoid	317	LINC01097	ENSG00000281202.2	4	0.00272093	0.0598604	22	0.0760565	No	No
Colon-Sigmoid	317	NKX3-2	ENSG00000109705.7	4	0.000178296	0.00392252	22	0.0243671	Yes	No
Colon-Sigmoid	317	LINC01096	ENSG00000246095.2	4	0.000240571	0.00529255	22	0.025847	Yes	No
Colon-Sigmoid	317	BOD1L1	ENSG00000038219.12	4	0.0019465	0.042823	22	0.0610774	No	No
Colon-Sigmoid	317	LINC01085	ENSG00000248698.5	4	0.000528748	0.010575	20	0.0317585	Yes	No
Colon-Sigmoid	317	LINC00504	ENSG00000248360.7	4	2.54758e-06	6.36894e-05	25	0.0120135	Yes	No
Colon-Sigmoid	317	CPEB2-AS1	ENSG00000247624.6	4	4.32441e-05	0.000951371	22	0.0190516	Yes	No
Colon-Sigmoid	317	CPEB2	ENSG00000137449.15	4	0.0045595	0.0957495	21	0.107513	No	No
Colon-Sigmoid	317	C1QTNF7	ENSG00000163145.12	4	1.38639e-05	0.000305006	22	0.0157229	Yes	No
Colon-Sigmoid	317	CC2D2A	ENSG00000048342.15	4	0.000700334	0.0154073	22	0.0364041	Yes	No
Colon-Sigmoid	317	FBXL5	ENSG00000118564.14	4	0.000791396	0.0166193	21	0.0375857	Yes	No
Colon-Sigmoid	317	FAM200B	ENSG00000237765.6	4	0.00147359	0.0294718	20	0.0491717	Yes	No
Colon-Sigmoid	317	BST1	ENSG00000109743.10	4	3.97492e-05	0.000834734	21	0.0187085	Yes	No
Colon-Sigmoid	317	CD38	ENSG00000004468.12	4	0.000562496	0.0112499	20	0.0323711	Yes	No
Colon-Sigmoid	317	FGFBP1	ENSG00000137440.4	4	0.00494748	0.0940021	19	0.105975	No	No
Colon-Sigmoid	317	FGFBP2	ENSG00000137441.7	4	0.000614348	0.0116726	19	0.0328889	Yes	No
Colon-Sigmoid	317	PROM1	ENSG00000007062.11	4	0.000227716	0.00455433	20	0.0250016	Yes	No
Colon-Sigmoid	317	TAPT1	ENSG00000169762.16	4	0.0025658	0.0538819	21	0.0709019	No	No
Colon-Sigmoid	317	LDB2	ENSG00000169744.12	4	0.00172418	0.0396562	23	0.0582187	No	No
Colon-Sigmoid	317	QDPR	ENSG00000151552.11	4	0.00148869	0.0267964	18	0.0468105	Yes	No
Colon-Sigmoid	317	LAP3	ENSG00000002549.12	4	0.00109863	0.0197754	18	0.0405957	Yes	No
Colon-Sigmoid	317	MED28	ENSG00000118579.12	4	0.00740935	0.133368	18	0.14197	No	No
Colon-Sigmoid	317	FAM184B	ENSG00000047662.4	4	0.0111346	0.211558	19	0.216375	No	No
Colon-Sigmoid	317	DCAF16	ENSG00000163257.10	4	0.0017504	0.0315073	18	0.0510519	No	No
Colon-Sigmoid	317	NCAPG	ENSG00000109805.9	4	0.000885363	0.0168219	19	0.037781	Yes	No
Colon-Sigmoid	317	LCORL	ENSG00000178177.15	4	0.00343147	0.0686294	20	0.0836007	No	No
Colon-Sigmoid	317	SLIT2	ENSG00000145147.19	4	0.000177062	0.00460362	26	0.0251092	Yes	No
Colon-Sigmoid	317	PACRGL	ENSG00000163138.18	4	0.00935138	0.196379	21	0.201694	No	No
Colon-Sigmoid	317	KCNIP4	ENSG00000185774.14	4	0.000786834	0.0251787	32	0.0453707	Yes	No
Colon-Sigmoid	317	ADGRA3	ENSG00000152990.13	4	0.000165674	0.0031478	19	0.0230955	Yes	No
Colon-Sigmoid	317	PPARGC1A	ENSG00000109819.8	4	0.00136591	0.0245864	18	0.0448248	Yes	No
Colon-Sigmoid	317	DHX15	ENSG00000109606.12	4	6.37067e-05	0.00133784	21	0.0196241	Yes	No
Colon-Sigmoid	317	RP11-496D24.2	ENSG00000261121.1	4	0.000209315	0.00397698	19	0.0243695	Yes	No
Colon-Sigmoid	317	SOD3	ENSG00000109610.5	4	0.000262358	0.00498481	19	0.0254779	Yes	No
Colon-Sigmoid	317	CCDC149	ENSG00000181982.18	4	0.00142876	0.030004	21	0.0496884	Yes	No
Colon-Sigmoid	317	LGI2	ENSG00000153012.11	4	0.000246483	0.00492966	20	0.0253911	Yes	No
Colon-Sigmoid	317	SEPSECS	ENSG00000109618.11	4	0.00437684	0.0831599	19	0.0964638	No	No
Colon-Sigmoid	317	PI4K2B	ENSG00000038210.12	4	0.000328751	0.00624627	19	0.0269962	Yes	No
Colon-Sigmoid	317	ZCCHC4	ENSG00000168228.14	4	0.000256587	0.00487516	19	0.0253787	Yes	No
Colon-Sigmoid	317	ANAPC4	ENSG00000053900.10	4	0.000264297	0.00475734	18	0.0253104	Yes	No
Colon-Sigmoid	317	SLC34A2	ENSG00000157765.11	4	0.000270094	0.00486169	18	0.0253639	Yes	No
Colon-Sigmoid	317	SEL1L3	ENSG00000091490.10	4	0.00774268	0.139368	18	0.147612	No	No
Colon-Sigmoid	317	SMIM20	ENSG00000250317.8	4	0.000166198	0.00299157	18	0.02288	Yes	No
Colon-Sigmoid	317	RBPJ	ENSG00000168214.20	4	0.000178423	0.00339005	19	0.0234352	Yes	No
Colon-Sigmoid	317	CCKAR	ENSG00000163394.5	4	0.000849111	0.0135858	16	0.0347181	Yes	No
Colon-Sigmoid	317	TBC1D19	ENSG00000109680.10	4	0.00108449	0.0195208	18	0.0403565	Yes	No
Colon-Sigmoid	317	STIM2	ENSG00000109689.15	4	0.00234211	0.042158	18	0.0604705	No	No
Colon-Sigmoid	317	PCDH7	ENSG00000169851.15	4	0.000567763	0.0130586	23	0.0341796	Yes	No
Colon-Sigmoid	317	ARAP2	ENSG00000047365.11	4	0.00227878	0.0660846	29	0.0814305	No	No
Colon-Sigmoid	317	DTHD1	ENSG00000197057.9	4	0.000210077	0.00567208	27	0.0263456	Yes	No
Colon-Sigmoid	317	NWD2	ENSG00000174145.7	4	0.000965073	0.0279871	29	0.0478574	Yes	No
Colon-Sigmoid	317	C4orf19	ENSG00000154274.14	4	0.00125285	0.0350798	28	0.0542825	No	No
Colon-Sigmoid	317	RELL1	ENSG00000181826.9	4	0.000264741	0.00688326	26	0.027948	Yes	No
Colon-Sigmoid	317	PGM2	ENSG00000169299.13	4	0.000956089	0.0239022	25	0.0442358	Yes	No
Colon-Sigmoid	317	TBC1D1	ENSG00000065882.15	4	0.00240904	0.0674531	28	0.0825727	No	No
Colon-Sigmoid	317	PTTG2	ENSG00000250254.1	4	0.00139778	0.0349444	25	0.0541851	No	No
Colon-Sigmoid	317	KLF3	ENSG00000109787.12	4	0.00014513	0.00319285	22	0.0231414	Yes	No
Colon-Sigmoid	317	TLR10	ENSG00000174123.10	4	0.000194307	0.00427475	22	0.0246448	Yes	No
Colon-Sigmoid	317	TLR1	ENSG00000174125.7	4	0.000449869	0.00989712	22	0.0310698	Yes	No
Colon-Sigmoid	317	TLR6	ENSG00000174130.12	4	0.00228496	0.0502691	22	0.067698	No	No
Colon-Sigmoid	317	FAM114A1	ENSG00000197712.11	4	0.000308486	0.00678669	22	0.0277981	Yes	No
Colon-Sigmoid	317	TMEM156	ENSG00000121895.7	4	0.00145022	0.0319049	22	0.0514312	No	No
Colon-Sigmoid	317	KLHL5	ENSG00000109790.16	4	0.000742177	0.0163279	22	0.0372652	Yes	No
Colon-Sigmoid	317	RP11-360F5.3	ENSG00000249685.1	4	0.000407566	0.00855888	21	0.0298288	Yes	No
Colon-Sigmoid	317	WDR19	ENSG00000157796.17	4	0.000391464	0.00861221	22	0.029878	Yes	No
Colon-Sigmoid	317	RFC1	ENSG00000035928.15	4	1.00269e-05	0.000210566	21	0.0151573	Yes	No
Colon-Sigmoid	317	KLB	ENSG00000134962.6	4	0.00217132	0.0455977	21	0.0635087	No	No
Colon-Sigmoid	317	RPL9	ENSG00000163682.15	4	0.00250474	0.0525995	21	0.0697074	No	No
Colon-Sigmoid	317	LIAS	ENSG00000121897.14	4	0.00041172	0.00864612	21	0.029878	Yes	No
Colon-Sigmoid	317	UGDH	ENSG00000109814.11	4	0.00649282	0.136349	21	0.144722	No	No
Colon-Sigmoid	317	SMIM14	ENSG00000163683.11	4	0.00166425	0.0366134	22	0.0555398	No	No
Colon-Sigmoid	317	RP11-539G18.3	ENSG00000255458.5	4	0.00131129	0.0275372	21	0.0474638	Yes	No
Colon-Sigmoid	317	UBE2K	ENSG00000078140.13	4	0.000690006	0.0151801	22	0.0362254	Yes	No
Colon-Sigmoid	317	PDS5A	ENSG00000121892.14	4	0.00118183	0.0260003	22	0.0460594	Yes	No
Colon-Sigmoid	317	N4BP2	ENSG00000078177.13	4	0.000801766	0.0168371	21	0.0377933	Yes	No
Colon-Sigmoid	317	RHOH	ENSG00000168421.12	4	0.000425863	0.00851726	20	0.0297763	Yes	No
Colon-Sigmoid	317	RBM47	ENSG00000163694.14	4	0.000941907	0.0216639	23	0.0421614	Yes	No
Colon-Sigmoid	317	NSUN7	ENSG00000179299.16	4	0.000292469	0.00614184	21	0.0269555	Yes	No
Colon-Sigmoid	317	APBB2	ENSG00000163697.16	4	0.0012256	0.0294143	24	0.0491353	Yes	No
Colon-Sigmoid	317	UCHL1	ENSG00000154277.12	4	0.000235426	0.00470852	20	0.0252161	Yes	No
Colon-Sigmoid	317	LIMCH1	ENSG00000064042.17	4	0.000387294	0.00929505	24	0.0306354	Yes	No
Colon-Sigmoid	317	PHOX2B	ENSG00000109132.6	4	0.00586888	0.123247	21	0.132478	No	No
Colon-Sigmoid	317	LINC00682	ENSG00000245870.3	4	0.000356217	0.00748056	21	0.0287001	Yes	No
Colon-Sigmoid	317	TMEM33	ENSG00000109133.12	4	0.000691019	0.0152024	22	0.0362414	Yes	No
Colon-Sigmoid	317	DCAF4L1	ENSG00000182308.6	4	0.00102628	0.0215518	21	0.0420733	Yes	No
Colon-Sigmoid	317	RP11-814H16.2	ENSG00000272862.1	4	0.00794233	0.166789	21	0.173276	No	No
Colon-Sigmoid	317	SLC30A9	ENSG00000014824.13	4	6.60149e-05	0.00145233	22	0.0198242	Yes	No
Colon-Sigmoid	317	BEND4	ENSG00000188848.15	4	0.00120482	0.0265061	22	0.0465643	Yes	No
Colon-Sigmoid	317	SHISA3	ENSG00000178343.4	4	0.000528316	0.0110946	21	0.0322406	Yes	No
Colon-Sigmoid	317	ATP8A1	ENSG00000124406.16	4	0.000236611	0.00520543	22	0.0257278	Yes	No
Colon-Sigmoid	317	KCTD8	ENSG00000183783.6	4	0.000357206	0.00785854	22	0.0291411	Yes	No
Colon-Sigmoid	317	YIPF7	ENSG00000177752.14	4	0.00319733	0.0639466	20	0.0796376	No	No
Colon-Sigmoid	317	GUF1	ENSG00000151806.13	4	0.000352696	0.00705391	20	0.0280448	Yes	No
Colon-Sigmoid	317	GNPDA2	ENSG00000163281.11	4	0.00753066	0.150613	20	0.158102	No	No
Colon-Sigmoid	317	GABRA2	ENSG00000151834.15	4	0.000454161	0.00681241	15	0.0278399	Yes	No
Colon-Sigmoid	317	GABRA4	ENSG00000109158.10	4	0.00440724	0.0705159	16	0.0852794	No	No
Colon-Sigmoid	317	GABRB1	ENSG00000163288.13	4	0.000260867	0.00521734	20	0.0257335	Yes	No
Colon-Sigmoid	317	COMMD8	ENSG00000169019.10	4	0.00133372	0.0226732	17	0.0430236	Yes	No
Colon-Sigmoid	317	ATP10D	ENSG00000145246.13	4	8.26618e-05	0.00148791	18	0.0199233	Yes	No
Colon-Sigmoid	317	CORIN	ENSG00000145244.11	4	0.00624227	0.112361	18	0.122667	No	No
Colon-Sigmoid	317	RP11-121C2.2	ENSG00000259959.1	4	0.00190235	0.0304376	16	0.0501326	No	No
Colon-Sigmoid	317	NFXL1	ENSG00000170448.11	4	0.0114599	0.194818	17	0.200237	No	No
Colon-Sigmoid	317	NIPAL1	ENSG00000163293.11	4	0.0126019	0.20163	16	0.206728	No	No
Colon-Sigmoid	317	CNGA1	ENSG00000198515.13	4	0.000703213	0.0112514	16	0.0323711	Yes	No
Colon-Sigmoid	317	TXK	ENSG00000074966.10	4	0.000900765	0.0135115	15	0.0346519	Yes	No
Colon-Sigmoid	317	TEC	ENSG00000135605.12	4	0.00106202	0.0159303	15	0.0368479	Yes	No
Colon-Sigmoid	317	SLAIN2	ENSG00000109171.14	4	0.00142647	0.0199705	14	0.0408087	Yes	No
Colon-Sigmoid	317	SLC10A4	ENSG00000145248.6	4	0.0144235	0.173081	12	0.179262	No	No
Colon-Sigmoid	317	FRYL	ENSG00000075539.13	4	0.0160786	0.209022	13	0.213903	No	No
Colon-Sigmoid	317	OCIAD1	ENSG00000109180.14	4	0.0295774	0.295774	10	0.298489	No	No
Colon-Sigmoid	317	OCIAD2	ENSG00000145247.11	4	0.00432772	0.0389495	9	0.0576301	No	No
Colon-Sigmoid	317	CWH43	ENSG00000109182.11	4	0.0194969	0.155975	8	0.163157	No	No
Colon-Sigmoid	317	DCUN1D4	ENSG00000109184.14	4	0.00679651	0.0543721	8	0.0713128	No	No
Colon-Sigmoid	317	RP11-365H22.2	ENSG00000272576.1	4	0.000998514	0.00798812	8	0.0292816	Yes	No
Colon-Sigmoid	317	LRRC66	ENSG00000188993.3	4	0.0210344	0.168275	8	0.174698	No	No
Colon-Sigmoid	317	SGCB	ENSG00000163069.12	4	0.0496857	0.397485	8	0.398977	No	No
Colon-Sigmoid	317	SPATA18	ENSG00000163071.10	4	0.00140026	0.0126023	9	0.033803	Yes	No
Colon-Sigmoid	317	USP46	ENSG00000109189.12	4	0.00213726	0.0299216	14	0.0495945	Yes	No
Colon-Sigmoid	317	USP46-AS1	ENSG00000248866.1	4	0.00756633	0.105929	14	0.116755	No	No
Colon-Sigmoid	317	ERVMER34-1	ENSG00000226887.7	4	0.00088745	0.0133118	15	0.0344626	Yes	No
Colon-Sigmoid	317	RASL11B	ENSG00000128045.6	4	0.00141754	0.0226807	16	0.0430248	Yes	No
Colon-Sigmoid	317	SCFD2	ENSG00000184178.15	4	0.00310997	0.0621993	20	0.0781152	No	No
Colon-Sigmoid	317	FIP1L1	ENSG00000145216.15	4	0.000185397	0.00315175	17	0.0230955	Yes	No
Colon-Sigmoid	317	LNX1	ENSG00000072201.13	4	0.00135794	0.0258008	19	0.0458949	Yes	No
Colon-Sigmoid	317	RP11-571I18.4	ENSG00000272650.1	4	0.00187294	0.0355858	19	0.0547325	No	No
Colon-Sigmoid	317	CHIC2	ENSG00000109220.10	4	0.000624971	0.0118745	19	0.0331178	Yes	No
Colon-Sigmoid	317	PDGFRA	ENSG00000134853.11	4	0.00115008	0.0230015	20	0.043293	Yes	No
Colon-Sigmoid	317	KIT	ENSG00000157404.15	4	0.00111605	0.022321	20	0.0426994	Yes	No
Colon-Sigmoid	317	KDR	ENSG00000128052.8	4	0.00072668	0.0145336	20	0.0355874	Yes	No
Colon-Sigmoid	317	SRD5A3	ENSG00000128039.10	4	0.00158954	0.0317907	20	0.0513441	No	No
Colon-Sigmoid	317	TMEM165	ENSG00000134851.12	4	0.00219019	0.0438038	20	0.0618561	No	No
Colon-Sigmoid	317	CLOCK	ENSG00000134852.14	4	0.000469685	0.00986339	21	0.0310288	Yes	No
Colon-Sigmoid	317	NMU	ENSG00000109255.11	4	0.000323193	0.00646387	20	0.0273844	Yes	No
Colon-Sigmoid	317	EXOC1	ENSG00000090989.17	4	0.00229176	0.048127	21	0.0657946	No	No
Colon-Sigmoid	317	CEP135	ENSG00000174799.10	4	7.94736e-05	0.00174842	22	0.0204341	Yes	No
Colon-Sigmoid	317	KIAA1211	ENSG00000109265.13	4	0.00201228	0.050307	25	0.0677217	No	No
Colon-Sigmoid	317	AASDH	ENSG00000157426.13	4	7.17903e-05	0.00165118	23	0.0201554	Yes	No
Colon-Sigmoid	317	RP11-646I6.5	ENSG00000269921.1	4	0.00363816	0.0836777	23	0.0968681	No	No
Colon-Sigmoid	317	PPAT	ENSG00000128059.8	4	0.00110543	0.0254248	23	0.0455909	Yes	No
Colon-Sigmoid	317	RP11-646I6.6	ENSG00000270147.1	4	0.00129643	0.0298178	23	0.0494808	Yes	No
Colon-Sigmoid	317	PAICS	ENSG00000128050.8	4	5.45211e-05	0.00125399	23	0.0196241	Yes	No
Colon-Sigmoid	317	SRP72	ENSG00000174780.15	4	0.00146449	0.0336832	23	0.0530712	No	No
Colon-Sigmoid	317	ARL9	ENSG00000196503.3	4	0.00111393	0.0256205	23	0.0457504	Yes	No
Colon-Sigmoid	317	THEGL	ENSG00000249693.2	4	2.17001e-05	0.000499103	23	0.0162653	Yes	No
Colon-Sigmoid	317	HOPX	ENSG00000171476.21	4	0.00157764	0.0362858	23	0.0553086	No	No
Colon-Sigmoid	317	SPINK2	ENSG00000128040.10	4	0.000375353	0.00825777	22	0.0295171	Yes	No
Colon-Sigmoid	317	REST	ENSG00000084093.16	4	0.000673234	0.0154844	23	0.0364803	Yes	No
Colon-Sigmoid	317	RP11-738E22.3	ENSG00000269949.1	4	5.47264e-05	0.00125871	23	0.0196241	Yes	No
Colon-Sigmoid	317	NOA1	ENSG00000084092.6	4	0.000836884	0.0192483	23	0.0401096	Yes	No
Colon-Sigmoid	317	POLR2B	ENSG00000047315.15	4	0.00141958	0.0340699	24	0.0534176	No	No
Colon-Sigmoid	317	IGFBP7	ENSG00000163453.11	4	0.000835007	0.0208752	25	0.0415095	Yes	No
Colon-Sigmoid	317	ADGRL3	ENSG00000150471.16	4	0.000188411	0.00546392	29	0.0260652	Yes	No
Colon-Sigmoid	317	EPHA5	ENSG00000145242.13	4	0.00382711	0.103332	27	0.114392	No	No
Colon-Sigmoid	317	RP11-584P21.2	ENSG00000250075.5	4	0.000489299	0.00978597	20	0.0309972	Yes	No
Colon-Sigmoid	317	CENPC	ENSG00000145241.10	4	0.0109974	0.219948	20	0.224507	No	No
Colon-Sigmoid	317	STAP1	ENSG00000035720.7	4	0.000109458	0.00218916	20	0.0216787	Yes	No
Colon-Sigmoid	317	UBA6	ENSG00000033178.12	4	0.0010982	0.0219639	20	0.0424096	Yes	No
Colon-Sigmoid	317	GNRHR	ENSG00000109163.6	4	0.0317176	0.634352	20	0.634635	No	No
Colon-Sigmoid	317	TMPRSS11B	ENSG00000185873.7	4	0.00127579	0.0280673	22	0.0479214	Yes	No
Colon-Sigmoid	317	YTHDC1	ENSG00000083896.12	4	0.00144941	0.031887	22	0.0514299	No	No
Colon-Sigmoid	317	UGT2B17	ENSG00000197888.2	4	0.000130314	0.00299722	23	0.02288	Yes	No
Colon-Sigmoid	317	UGT2B15	ENSG00000196620.9	4	0.000548623	0.0131669	24	0.0343169	Yes	No
Colon-Sigmoid	317	UGT2A3	ENSG00000135220.10	4	0.00400686	0.0961647	24	0.107911	No	No
Colon-Sigmoid	317	UGT2B11	ENSG00000213759.9	4	0.000551551	0.0132372	24	0.0343782	Yes	No
Colon-Sigmoid	317	SULT1B1	ENSG00000173597.8	4	0.00243464	0.0681699	28	0.083197	No	No
Colon-Sigmoid	317	ODAM	ENSG00000109205.16	4	0.00320908	0.0705997	22	0.085352	No	No
Colon-Sigmoid	317	FDCSP	ENSG00000181617.5	4	0.00118401	0.0260481	22	0.0461168	Yes	No
Colon-Sigmoid	317	MUC7	ENSG00000171195.10	4	0.0059519	0.130942	22	0.139694	No	No
Colon-Sigmoid	317	JCHAIN	ENSG00000132465.10	4	0.00497231	0.0944739	19	0.106386	No	No
Colon-Sigmoid	317	UTP3	ENSG00000132467.3	4	0.00865008	0.155701	18	0.162909	No	No
Colon-Sigmoid	317	RUFY3	ENSG00000018189.12	4	0.00155036	0.0294569	19	0.0491652	Yes	No
Colon-Sigmoid	317	GRSF1	ENSG00000132463.13	4	0.000814686	0.0146644	18	0.0356882	Yes	No
Colon-Sigmoid	317	MOB1B	ENSG00000173542.8	4	0.00201993	0.0383786	19	0.0571646	No	No
Colon-Sigmoid	317	DCK	ENSG00000156136.9	4	0.000430316	0.008176	19	0.0294643	Yes	No
Colon-Sigmoid	317	SLC4A4	ENSG00000080493.15	4	0.00096168	0.0201953	21	0.040923	Yes	No
Colon-Sigmoid	317	ADAMTS3	ENSG00000156140.9	4	0.00108691	0.0195643	18	0.0403844	Yes	No
Colon-Sigmoid	317	COX18	ENSG00000163626.16	4	0.000120628	0.00168879	14	0.0203191	Yes	No
Colon-Sigmoid	317	ANKRD17	ENSG00000132466.18	4	0.00477809	0.0668933	14	0.0821173	No	No
Colon-Sigmoid	317	ALB	ENSG00000163631.16	4	0.00413008	0.0578211	14	0.0742929	No	No
Colon-Sigmoid	317	RASSF6	ENSG00000169435.13	4	0.000294454	0.00471126	16	0.0252161	Yes	No
Colon-Sigmoid	317	CXCL8	ENSG00000169429.10	4	0.000282627	0.0042394	15	0.0245909	Yes	No
Colon-Sigmoid	317	CXCL6	ENSG00000124875.9	4	0.00101644	0.0152466	15	0.0362857	Yes	No
Colon-Sigmoid	317	CXCL1	ENSG00000163739.4	4	0.000187726	0.0028159	15	0.0225705	Yes	No
Colon-Sigmoid	317	CXCL5	ENSG00000163735.6	4	0.00407258	0.0570162	14	0.073644	No	No
Colon-Sigmoid	317	CXCL3	ENSG00000163734.4	4	0.00936099	0.131054	14	0.139805	No	No
Colon-Sigmoid	317	CXCL2	ENSG00000081041.8	4	0.0072796	0.101914	14	0.113069	No	No
Colon-Sigmoid	317	MTHFD2L	ENSG00000163738.18	4	0.00383864	0.0652568	17	0.0806999	No	No
Colon-Sigmoid	317	EREG	ENSG00000124882.3	4	0.00120003	0.0216006	18	0.0421202	Yes	No
Colon-Sigmoid	317	AREG	ENSG00000109321.10	4	0.00776855	0.147602	19	0.155169	No	No
Colon-Sigmoid	317	BTC	ENSG00000174808.11	4	0.0132527	0.251802	19	0.255595	No	No
Colon-Sigmoid	317	PARM1	ENSG00000169116.11	4	0.00505587	0.106173	21	0.116938	No	No
Colon-Sigmoid	317	RCHY1	ENSG00000163743.13	4	0.00126271	0.030305	24	0.0499988	Yes	No
Colon-Sigmoid	317	THAP6	ENSG00000174796.12	4	0.002334	0.0560161	24	0.0727296	No	No
Colon-Sigmoid	317	C4orf26	ENSG00000174792.10	4	0.000211854	0.00487264	23	0.0253787	Yes	No
Colon-Sigmoid	317	CDKL2	ENSG00000138769.10	4	0.000994524	0.0238686	24	0.0442226	Yes	No
Colon-Sigmoid	317	G3BP2	ENSG00000138757.14	4	6.1428e-05	0.00147427	24	0.0198891	Yes	No
Colon-Sigmoid	317	USO1	ENSG00000138768.14	4	0.000931457	0.022355	24	0.0427171	Yes	No
Colon-Sigmoid	317	PPEF2	ENSG00000156194.17	4	0.000735816	0.0169238	23	0.0379319	Yes	No
Colon-Sigmoid	317	NAAA	ENSG00000138744.14	4	0.00500225	0.115052	23	0.125067	No	No
Colon-Sigmoid	317	SDAD1	ENSG00000198301.11	4	0.0050354	0.12085	24	0.130331	No	No
Colon-Sigmoid	317	CXCL9	ENSG00000138755.5	4	0.00121613	0.0291871	24	0.048952	Yes	No
Colon-Sigmoid	317	ART3	ENSG00000156219.16	4	0.00468903	0.112537	24	0.122837	No	No
Colon-Sigmoid	317	CXCL10	ENSG00000169245.5	4	0.0167003	0.400807	24	0.402244	No	No
Colon-Sigmoid	317	CXCL11	ENSG00000169248.12	4	0.00185378	0.0444907	24	0.0625109	No	No
Colon-Sigmoid	317	NUP54	ENSG00000138750.14	4	0.00365172	0.0839895	23	0.0971557	No	No
Colon-Sigmoid	317	SCARB2	ENSG00000138760.9	4	0.00127091	0.0292309	23	0.0489873	Yes	No
Colon-Sigmoid	317	FAM47E	ENSG00000189157.13	4	0.000999044	0.0239771	24	0.0442783	Yes	No
Colon-Sigmoid	317	STBD1	ENSG00000118804.8	4	0.00726605	0.167119	23	0.173599	No	No
Colon-Sigmoid	317	CCDC158	ENSG00000163749.17	4	1.47022e-05	0.000382256	26	0.0160527	Yes	No
Colon-Sigmoid	317	SHROOM3	ENSG00000138771.14	4	0.000731933	0.0190303	26	0.0398992	Yes	No
Colon-Sigmoid	317	SOWAHB	ENSG00000186212.3	4	0.000577819	0.0132898	23	0.0344519	Yes	No
Colon-Sigmoid	317	SEPT11	ENSG00000138758.11	4	0.00252331	0.0580361	23	0.0744863	No	No
Colon-Sigmoid	317	CCNI	ENSG00000118816.9	4	0.000342926	0.0078873	23	0.029185	Yes	No
Colon-Sigmoid	317	CCNG2	ENSG00000138764.14	4	0.000275575	0.0066138	24	0.0275716	Yes	No
Colon-Sigmoid	317	CXCL13	ENSG00000156234.7	4	0.00248187	0.0570831	23	0.0737174	No	No
Colon-Sigmoid	317	CNOT6L	ENSG00000138767.12	4	0.000262607	0.00577736	22	0.0265293	Yes	No
Colon-Sigmoid	317	MRPL1	ENSG00000169288.17	4	0.0115047	0.241598	21	0.245724	No	No
Colon-Sigmoid	317	FRAS1	ENSG00000138759.18	4	0.000895294	0.0205918	23	0.0412673	Yes	No
Colon-Sigmoid	317	ANXA3	ENSG00000138772.12	4	0.00339427	0.0543083	16	0.0712607	No	No
Colon-Sigmoid	317	LINC01094	ENSG00000251442.5	4	0.017387	0.278193	16	0.281459	No	No
Colon-Sigmoid	317	BMP2K	ENSG00000138756.17	4	0.0105817	0.19047	18	0.196037	No	No
Colon-Sigmoid	317	PAQR3	ENSG00000163291.14	4	0.0082287	0.148117	18	0.155636	No	No
Colon-Sigmoid	317	NAA11	ENSG00000156269.4	4	0.00684456	0.123202	18	0.132446	No	No
Colon-Sigmoid	317	LINC00989	ENSG00000250334.5	4	0.00500541	0.0800866	16	0.0938033	No	No
Colon-Sigmoid	317	RP11-234K19.1	ENSG00000251399.1	4	0.00428582	0.0642873	15	0.0798756	No	No
Colon-Sigmoid	317	ANTXR2	ENSG00000163297.16	4	0.00201128	0.0341917	17	0.0534958	No	No
Colon-Sigmoid	317	PRDM8	ENSG00000152784.15	4	0.000313859	0.00470788	15	0.0252161	Yes	No
Colon-Sigmoid	317	FGF5	ENSG00000138675.16	4	0.000889855	0.0133478	15	0.0344984	Yes	No
Colon-Sigmoid	317	BMP3	ENSG00000152785.6	4	0.00152647	0.0244235	16	0.0447102	Yes	No
Colon-Sigmoid	317	PRKG2	ENSG00000138669.9	4	0.00328162	0.0557875	17	0.0725327	No	No
Colon-Sigmoid	317	RASGEF1B	ENSG00000138670.17	4	0.000411708	0.00946928	23	0.0307269	Yes	No
Colon-Sigmoid	317	RP11-127B20.2	ENSG00000273156.1	4	0.00222665	0.0423064	19	0.0605913	No	No
Colon-Sigmoid	317	HNRNPD	ENSG00000138668.18	4	0.00404126	0.0808251	20	0.0944277	No	No
Colon-Sigmoid	317	HNRNPDL	ENSG00000152795.17	4	3.19151e-05	0.000606388	19	0.0175305	Yes	No
Colon-Sigmoid	317	ENOPH1	ENSG00000145293.15	4	0.00205342	0.0390149	19	0.0577025	No	No
Colon-Sigmoid	317	TMEM150C	ENSG00000249242.7	4	0.00592014	0.118403	20	0.128008	No	No
Colon-Sigmoid	317	SCD5	ENSG00000145284.11	4	0.0104449	0.219344	21	0.223929	No	No
Colon-Sigmoid	317	SEC31A	ENSG00000138674.16	4	0.000775657	0.0155131	20	0.0364853	Yes	No
Colon-Sigmoid	317	THAP9	ENSG00000168152.12	4	0.00111901	0.0223802	20	0.042745	Yes	No
Colon-Sigmoid	317	LIN54	ENSG00000189308.10	4	0.00441853	0.0883706	20	0.101005	No	No
Colon-Sigmoid	317	COPS4	ENSG00000138663.8	4	0.00153005	0.0290709	19	0.0488405	Yes	No
Colon-Sigmoid	317	PLAC8	ENSG00000145287.10	4	0.000363341	0.00690348	19	0.0279655	Yes	No
Colon-Sigmoid	317	COQ2	ENSG00000173085.13	4	0.00777758	0.147774	19	0.155331	No	No
Colon-Sigmoid	317	HPSE	ENSG00000173083.14	4	0.000167788	0.00318796	19	0.0231303	Yes	No
Colon-Sigmoid	317	HELQ	ENSG00000163312.10	4	0.0006527	0.0124013	19	0.0336081	Yes	No
Colon-Sigmoid	317	MRPS18C	ENSG00000163319.10	4	0.000422972	0.00803647	19	0.0293267	Yes	No
Colon-Sigmoid	317	FAM175A	ENSG00000163322.13	4	0.00108336	0.0205838	19	0.0412673	Yes	No
Colon-Sigmoid	317	GPAT3	ENSG00000138678.10	4	7.27538e-05	0.00138232	19	0.0197042	Yes	No
Colon-Sigmoid	317	CDS1	ENSG00000163624.5	4	0.000552036	0.00938461	17	0.0306685	Yes	No
Colon-Sigmoid	317	WDFY3	ENSG00000163625.15	4	0.0036625	0.0695876	19	0.0844474	No	No
Colon-Sigmoid	317	ARHGAP24	ENSG00000138639.17	4	0.00180812	0.0397787	22	0.0583131	No	No
Colon-Sigmoid	317	MAPK10	ENSG00000109339.19	4	0.00307281	0.0768202	25	0.0908377	No	No
Colon-Sigmoid	317	PTPN13	ENSG00000163629.12	4	0.0181863	0.381913	21	0.383582	No	No
Colon-Sigmoid	317	SLC10A6	ENSG00000145283.7	4	0.00244314	0.0464196	19	0.0642689	No	No
Colon-Sigmoid	317	C4orf36	ENSG00000163633.10	4	0.0142406	0.299053	21	0.301746	No	No
Colon-Sigmoid	317	AFF1	ENSG00000172493.20	4	0.000193116	0.00405544	21	0.0244749	Yes	No
Colon-Sigmoid	317	KLHL8	ENSG00000145332.13	4	0.00289042	0.0606988	21	0.0768175	No	No
Colon-Sigmoid	317	HSD17B13	ENSG00000170509.11	4	0.00356967	0.0678237	19	0.0828792	No	No
Colon-Sigmoid	317	HSD17B11	ENSG00000198189.10	4	0.00187577	0.0375154	20	0.0563244	No	No
Colon-Sigmoid	317	NUDT9	ENSG00000170502.12	4	0.000348456	0.00662066	19	0.0275724	Yes	No
Colon-Sigmoid	317	RP11-710E1.2	ENSG00000272856.1	4	0.000430488	0.00817927	19	0.0294643	Yes	No
Colon-Sigmoid	317	SPARCL1	ENSG00000152583.12	4	5.50957e-05	0.00104682	19	0.0191396	Yes	No
Colon-Sigmoid	317	SPP1	ENSG00000118785.13	4	0.00158507	0.0285313	18	0.048295	Yes	No
Colon-Sigmoid	317	PKD2	ENSG00000118762.7	4	0.000147011	0.00294021	20	0.0227968	Yes	No
Colon-Sigmoid	317	ABCG2	ENSG00000118777.10	4	0.000470933	0.00988959	21	0.0310698	Yes	No
Colon-Sigmoid	317	PPM1K	ENSG00000163644.14	4	0.00156657	0.032898	21	0.052303	No	No
Colon-Sigmoid	317	RP11-10L7.1	ENSG00000246375.2	4	0.00320175	0.0672368	21	0.0823698	No	No
Colon-Sigmoid	317	HERC6	ENSG00000138642.14	4	0.00670005	0.134001	20	0.142517	No	No
Colon-Sigmoid	317	HERC5	ENSG00000138646.8	4	0.000850535	0.0170107	20	0.0380392	Yes	No
Colon-Sigmoid	317	PYURF	ENSG00000145337.4	4	0.000452072	0.00904143	20	0.03028	Yes	No
Colon-Sigmoid	317	HERC3	ENSG00000138641.15	4	0.000461272	0.010148	22	0.031292	Yes	No
Colon-Sigmoid	317	NAP1L5	ENSG00000177432.6	4	0.00111303	0.0222605	20	0.0426553	Yes	No
Colon-Sigmoid	317	FAM13A	ENSG00000138640.14	4	0.00213149	0.0490243	23	0.0665589	No	No
Colon-Sigmoid	317	TIGD2	ENSG00000180346.3	4	0.000625054	0.011251	18	0.0323711	Yes	No
Colon-Sigmoid	317	RP11-84C13.2	ENSG00000270720.1	4	0.0011148	0.0200664	18	0.040857	Yes	No
Colon-Sigmoid	317	GPRIN3	ENSG00000185477.4	4	0.00785995	0.141479	18	0.149503	No	No
Colon-Sigmoid	317	SNCA	ENSG00000145335.15	4	0.00562596	0.118145	21	0.127763	No	No
Colon-Sigmoid	317	MMRN1	ENSG00000138722.9	4	0.00114315	0.0240062	21	0.0443047	Yes	No
Colon-Sigmoid	317	CCSER1	ENSG00000184305.14	4	0.000978728	0.0293618	30	0.0490793	Yes	No
Colon-Sigmoid	317	ATOH1	ENSG00000172238.4	4	0.000845204	0.0126781	15	0.033851	Yes	No
Colon-Sigmoid	317	SMARCAD1	ENSG00000163104.17	4	0.00101314	0.0182366	18	0.0392122	Yes	No
Colon-Sigmoid	317	HPGDS	ENSG00000163106.10	4	0.000529446	0.00953003	18	0.0307452	Yes	No
Colon-Sigmoid	317	PDLIM5	ENSG00000163110.14	4	0.0122512	0.257274	21	0.261002	No	No
Colon-Sigmoid	317	BMPR1B	ENSG00000138696.10	4	0.000678337	0.0162801	24	0.0372273	Yes	No
Colon-Sigmoid	317	UNC5C	ENSG00000182168.14	4	0.000140067	0.00336162	24	0.0233723	Yes	No
Colon-Sigmoid	317	RAP1GDS1	ENSG00000138698.14	4	0.00343953	0.0687906	20	0.083741	No	No
Colon-Sigmoid	317	TSPAN5	ENSG00000168785.7	4	0.000102827	0.00215937	21	0.0215985	Yes	No
Colon-Sigmoid	317	EIF4E	ENSG00000151247.12	4	0.000645899	0.0135639	21	0.0347016	Yes	No
Colon-Sigmoid	317	METAP1	ENSG00000164024.11	4	0.0129379	0.271697	21	0.27512	No	No
Colon-Sigmoid	317	RP11-571L19.8	ENSG00000272777.1	4	8.02892e-09	1.5255e-07	19	0.000911433	Yes	Yes
Colon-Sigmoid	317	ADH5	ENSG00000197894.10	4	0.00542889	0.103149	19	0.114225	No	No
Colon-Sigmoid	317	ADH4	ENSG00000198099.8	4	0.0049895	0.0948006	19	0.106667	No	No
Colon-Sigmoid	317	ADH6	ENSG00000172955.17	4	0.00120267	0.021648	18	0.042153	Yes	No
Colon-Sigmoid	317	ADH1A	ENSG00000187758.7	4	0.00173836	0.0330289	19	0.0524273	No	No
Colon-Sigmoid	317	ADH1B	ENSG00000196616.13	4	0.00012394	0.00235487	19	0.0219017	Yes	No
Colon-Sigmoid	317	ADH1C	ENSG00000248144.5	4	0.000612604	0.0116395	19	0.0328434	Yes	No
Colon-Sigmoid	317	TRMT10A	ENSG00000145331.13	4	0.000498235	0.00996471	20	0.0310845	Yes	No
Colon-Sigmoid	317	MTTP	ENSG00000138823.13	4	0.0029306	0.0644733	22	0.0800621	No	No
Colon-Sigmoid	317	RP11-766F14.2	ENSG00000248713.1	4	0.000866753	0.0182018	21	0.0391844	Yes	No
Colon-Sigmoid	317	DAPP1	ENSG00000070190.12	4	0.00107114	0.022494	21	0.0428545	Yes	No
Colon-Sigmoid	317	LAMTOR3	ENSG00000109270.12	4	0.00365314	0.076716	21	0.090745	No	No
Colon-Sigmoid	317	DNAJB14	ENSG00000164031.16	4	0.00556995	0.122539	22	0.131828	No	No
Colon-Sigmoid	317	H2AFZ	ENSG00000164032.11	4	0.00405951	0.0852496	21	0.0982962	No	No
Colon-Sigmoid	317	DDIT4L	ENSG00000145358.6	4	0.000185228	0.00370455	20	0.0239713	Yes	No
Colon-Sigmoid	317	EMCN	ENSG00000164035.9	4	0.000213709	0.00512901	24	0.0256303	Yes	No
Colon-Sigmoid	317	PPP3CA	ENSG00000138814.16	4	0.0037266	0.0857119	23	0.0987276	No	No
Colon-Sigmoid	317	FLJ20021	ENSG00000254531.1	4	0.000108101	0.00205392	19	0.0213157	Yes	No
Colon-Sigmoid	317	BANK1	ENSG00000153064.11	4	0.00217036	0.0520886	24	0.0692409	No	No
Colon-Sigmoid	317	SLC39A8	ENSG00000138821.12	4	0.000537765	0.00967977	18	0.0308876	Yes	No
Colon-Sigmoid	317	RP11-499E18.1	ENSG00000248161.5	4	0.00130058	0.0221098	17	0.0425282	Yes	No
Colon-Sigmoid	317	NFKB1	ENSG00000109320.11	4	0.00078106	0.0148401	19	0.0358337	Yes	No
Colon-Sigmoid	317	MANBA	ENSG00000109323.8	4	7.03626e-05	0.00133689	19	0.0196241	Yes	No
Colon-Sigmoid	317	UBE2D3	ENSG00000109332.19	4	0.0210047	0.378084	18	0.379801	No	No
Colon-Sigmoid	317	CISD2	ENSG00000145354.9	4	0.00263606	0.0474491	18	0.0651775	No	No
Colon-Sigmoid	317	SLC9B1	ENSG00000164037.16	4	0.000763846	0.0137492	18	0.0348762	Yes	No
Colon-Sigmoid	317	SLC9B2	ENSG00000164038.14	4	0.000570374	0.0102667	18	0.0313876	Yes	No
Colon-Sigmoid	317	BDH2	ENSG00000164039.14	4	5.60542e-05	0.00100898	18	0.0191396	Yes	No
Colon-Sigmoid	317	CENPE	ENSG00000138778.11	4	0.0110685	0.199233	18	0.204424	No	No
Colon-Sigmoid	317	CXXC4	ENSG00000168772.10	4	0.00056035	0.0089656	16	0.0301644	Yes	No
Colon-Sigmoid	317	AC004069.2	ENSG00000251259.1	4	0.00259382	0.0389073	15	0.0576199	No	No
Colon-Sigmoid	317	TET2	ENSG00000168769.13	4	0.00074988	0.0112482	15	0.0323711	Yes	No
Colon-Sigmoid	317	PPA2	ENSG00000138777.19	4	0.00161389	0.0242084	15	0.0445337	Yes	No
Colon-Sigmoid	317	INTS12	ENSG00000138785.14	4	0.000484599	0.00775358	16	0.0290365	Yes	No
Colon-Sigmoid	317	GSTCD	ENSG00000138780.14	4	0.00402155	0.0603232	15	0.07645	No	No
Colon-Sigmoid	317	NPNT	ENSG00000168743.12	4	0.00189841	0.0284761	15	0.0482478	Yes	No
Colon-Sigmoid	317	TBCK	ENSG00000145348.16	4	0.000899001	0.015283	17	0.036297	Yes	No
Colon-Sigmoid	317	AIMP1	ENSG00000164022.16	4	0.00063075	0.00946125	15	0.0307216	Yes	No
Colon-Sigmoid	317	DKK2	ENSG00000155011.8	4	0.000541577	0.00920682	17	0.0304528	Yes	No
Colon-Sigmoid	317	PAPSS1	ENSG00000138801.8	4	0.000796053	0.0127368	16	0.0339341	Yes	No
Colon-Sigmoid	317	SGMS2	ENSG00000164023.14	4	0.000769575	0.0123132	16	0.0335586	Yes	No
Colon-Sigmoid	317	CYP2U1	ENSG00000155016.17	4	0.000443698	0.00709917	16	0.0281143	Yes	No
Colon-Sigmoid	317	HADH	ENSG00000138796.16	4	0.00280132	0.0476225	17	0.0653338	No	No
Colon-Sigmoid	317	LEF1	ENSG00000138795.9	4	0.00219422	0.039496	18	0.0580791	No	No
Colon-Sigmoid	317	RPL34	ENSG00000109475.16	4	0.000432529	0.00735299	17	0.0285085	Yes	No
Colon-Sigmoid	317	OSTC	ENSG00000198856.12	4	0.00212451	0.0361167	17	0.0551582	No	No
Colon-Sigmoid	317	ETNPPL	ENSG00000164089.8	4	0.00457675	0.0778047	17	0.0917206	No	No
Colon-Sigmoid	317	COL25A1	ENSG00000188517.14	4	0.000322016	0.00676233	21	0.0277944	Yes	No
Colon-Sigmoid	317	SEC24B	ENSG00000138802.11	4	0.00161341	0.0322682	20	0.0517608	No	No
Colon-Sigmoid	317	MCUB	ENSG00000005059.15	4	0.000637761	0.0127552	20	0.0339508	Yes	No
Colon-Sigmoid	317	CASP6	ENSG00000138794.9	4	0.00212672	0.0404076	19	0.0588978	No	No
Colon-Sigmoid	317	PLA2G12A	ENSG00000123739.10	4	0.00116132	0.0220652	19	0.0424897	Yes	No
Colon-Sigmoid	317	CFI	ENSG00000205403.12	4	0.00221259	0.0420392	19	0.0603727	No	No
Colon-Sigmoid	317	RP11-602N24.3	ENSG00000272795.1	4	0.000220936	0.00419779	19	0.0245621	Yes	No
Colon-Sigmoid	317	GAR1	ENSG00000109534.16	4	0.00615139	0.116876	19	0.126625	No	No
Colon-Sigmoid	317	RRH	ENSG00000180245.4	4	0.00236149	0.0448683	19	0.062869	No	No
Colon-Sigmoid	317	LRIT3	ENSG00000183423.11	4	0.000268211	0.00509602	19	0.0256002	Yes	No
Colon-Sigmoid	317	EGF	ENSG00000138798.11	4	0.000667093	0.0126748	19	0.033851	Yes	No
Colon-Sigmoid	317	ELOVL6	ENSG00000170522.9	4	0.00049454	0.00939627	19	0.0306774	Yes	No
Colon-Sigmoid	317	ENPEP	ENSG00000138792.9	4	0.000116684	0.002217	19	0.0217466	Yes	No
Colon-Sigmoid	317	C4orf32	ENSG00000174749.5	4	0.00479466	0.0815092	17	0.0950367	No	No
Colon-Sigmoid	317	AP1AR	ENSG00000138660.11	4	0.00133721	0.0213954	16	0.0419414	Yes	No
Colon-Sigmoid	317	TIFA	ENSG00000145365.10	4	0.0029639	0.0474224	16	0.0651529	No	No
Colon-Sigmoid	317	ALPK1	ENSG00000073331.17	4	0.00709408	0.113505	16	0.123661	No	No
Colon-Sigmoid	317	ZGRF1	ENSG00000138658.15	4	0.000157621	0.00252193	16	0.0222271	Yes	No
Colon-Sigmoid	317	LARP7	ENSG00000174720.15	4	0.00870526	0.130579	15	0.139373	No	No
Colon-Sigmoid	317	ANK2	ENSG00000145362.17	4	0.00153163	0.0321642	21	0.0516707	No	No
Colon-Sigmoid	317	CAMK2D	ENSG00000145349.16	4	0.00287195	0.057439	20	0.0739616	No	No
Colon-Sigmoid	317	ARSJ	ENSG00000180801.13	4	5.3155e-05	0.00095679	18	0.0190516	Yes	No
Colon-Sigmoid	317	UGT8	ENSG00000174607.10	4	0.00502711	0.100542	20	0.111871	No	No
Colon-Sigmoid	317	NDST4	ENSG00000138653.9	4	5.71876e-05	0.00125813	22	0.0196241	Yes	No
Colon-Sigmoid	317	TRAM1L1	ENSG00000174599.5	4	0.00150483	0.0300967	20	0.0497834	Yes	No
Colon-Sigmoid	317	SNHG8	ENSG00000269893.6	4	0.00275312	0.0578154	21	0.0742909	No	No
Colon-Sigmoid	317	PRSS12	ENSG00000164099.3	4	0.000534425	0.0117573	22	0.0329843	Yes	No
Colon-Sigmoid	317	RP11-384K6.8	ENSG00000281731.2	4	0.0122069	0.268551	22	0.272073	No	No
Colon-Sigmoid	317	METTL14	ENSG00000145388.14	4	0.00473427	0.104154	22	0.115103	No	No
Colon-Sigmoid	317	SEC24D	ENSG00000150961.14	4	0.00134906	0.0310284	23	0.0506284	No	No
Colon-Sigmoid	317	SYNPO2	ENSG00000172403.10	4	2.54354e-05	0.000585014	23	0.0172824	Yes	No
Colon-Sigmoid	317	MYOZ2	ENSG00000172399.5	4	0.00173947	0.0365289	21	0.0555014	No	No
Colon-Sigmoid	317	USP53	ENSG00000145390.11	4	0.00448816	0.0987395	22	0.110227	No	No
Colon-Sigmoid	317	C4orf3	ENSG00000164096.12	4	0.000814459	0.0171036	21	0.0380827	Yes	No
Colon-Sigmoid	317	FABP2	ENSG00000145384.3	4	0.00109326	0.0229585	21	0.0432302	Yes	No
Colon-Sigmoid	317	PDE5A	ENSG00000138735.15	4	0.00341078	0.0784479	23	0.092297	No	No
Colon-Sigmoid	317	MAD2L1	ENSG00000164109.13	4	0.00860723	0.197966	23	0.203216	No	No
Colon-Sigmoid	317	PRDM5	ENSG00000138738.10	4	0.00239918	0.0599796	25	0.0761438	No	No
Colon-Sigmoid	317	NDNF	ENSG00000173376.13	4	0.00353073	0.0812068	23	0.0947685	No	No
Colon-Sigmoid	317	QRFPR	ENSG00000186867.10	4	0.00637697	0.140293	22	0.148429	No	No
Colon-Sigmoid	317	ANXA5	ENSG00000164111.14	4	0.00401491	0.0802982	20	0.0939897	No	No
Colon-Sigmoid	317	TMEM155	ENSG00000164112.12	4	0.00423233	0.0846466	20	0.097777	No	No
Colon-Sigmoid	317	EXOSC9	ENSG00000123737.12	4	0.00862281	0.172456	20	0.17864	No	No
Colon-Sigmoid	317	CCNA2	ENSG00000145386.9	4	0.000158057	0.00300308	19	0.0228886	Yes	No
Colon-Sigmoid	317	BBS7	ENSG00000138686.9	4	0.00131405	0.0262811	20	0.0463462	Yes	No
Colon-Sigmoid	317	TRPC3	ENSG00000138741.10	4	0.00081192	0.0162384	20	0.037185	Yes	No
Colon-Sigmoid	317	KIAA1109	ENSG00000138688.15	4	0.0051344	0.102688	20	0.11382	No	No
Colon-Sigmoid	317	BBS12	ENSG00000181004.9	4	0.0048353	0.0773648	16	0.0913255	No	No
Colon-Sigmoid	317	FGF2	ENSG00000138685.13	4	5.39731e-05	0.00086357	16	0.0188994	Yes	No
Colon-Sigmoid	317	NUDT6	ENSG00000170917.13	4	0.00294766	0.0471626	16	0.0649664	No	No
Colon-Sigmoid	317	SPATA5	ENSG00000145375.7	4	0.00235804	0.0471609	20	0.0649664	No	No
Colon-Sigmoid	317	SPRY1	ENSG00000164056.10	4	6.59891e-05	0.00112181	17	0.0193846	Yes	No
Colon-Sigmoid	317	LINC01091	ENSG00000249464.5	4	0.00790163	0.158033	20	0.16504	No	No
Colon-Sigmoid	317	RP11-93I21.3	ENSG00000261083.1	4	0.00358089	0.068037	19	0.0830719	No	No
Colon-Sigmoid	317	ANKRD50	ENSG00000151458.11	4	0.000546227	0.0103783	19	0.0315503	Yes	No
Colon-Sigmoid	317	FAT4	ENSG00000196159.11	4	0.00138389	0.0304455	22	0.0501383	No	No
Colon-Sigmoid	317	INTU	ENSG00000164066.12	4	0.00337485	0.0438731	13	0.0619134	No	No
Colon-Sigmoid	317	HSPA4L	ENSG00000164070.11	4	0.000820944	0.00985132	12	0.0310107	Yes	No
Colon-Sigmoid	317	PLK4	ENSG00000142731.10	4	0.00384526	0.0422979	11	0.0605888	No	No
Colon-Sigmoid	317	MFSD8	ENSG00000164073.9	4	0.0107665	0.118432	11	0.128024	No	No
Colon-Sigmoid	317	ABHD18	ENSG00000164074.14	4	0.0104567	0.115024	11	0.125051	No	No
Colon-Sigmoid	317	LARP1B	ENSG00000138709.17	4	0.0043534	0.0522408	12	0.0693758	No	No
Colon-Sigmoid	317	PGRMC2	ENSG00000164040.16	4	0.000998601	0.0109846	11	0.0321421	Yes	No
Colon-Sigmoid	317	RP11-420A23.1	ENSG00000251432.6	4	0.000301557	0.00392024	13	0.0243671	Yes	No
Colon-Sigmoid	317	RP11-184M15.1	ENSG00000248187.1	4	0.000205062	0.00246074	12	0.0220337	Yes	No
Colon-Sigmoid	317	JADE1	ENSG00000077684.15	4	0.00447737	0.0626831	14	0.0785303	No	No
Colon-Sigmoid	317	SCLT1	ENSG00000151466.11	4	0.00142223	0.0227556	16	0.0430608	Yes	No
Colon-Sigmoid	317	C4orf33	ENSG00000151470.12	4	0.00219277	0.0350843	16	0.0542825	No	No
Colon-Sigmoid	317	RP11-9G1.3	ENSG00000250241.5	4	0.00038004	0.00760079	20	0.0289173	Yes	No
Colon-Sigmoid	317	PCDH10	ENSG00000138650.8	4	0.0104414	0.198387	19	0.203612	No	No
Colon-Sigmoid	317	PABPC4L	ENSG00000254535.3	4	0.00261861	0.0497536	19	0.0672689	No	No
Colon-Sigmoid	317	RP11-138I17.1	ENSG00000248869.5	4	0.000998125	0.0249531	25	0.0452022	Yes	No
Colon-Sigmoid	317	PCDH18	ENSG00000189184.11	4	0.00025136	0.00578128	23	0.0265293	Yes	No
Colon-Sigmoid	317	LINC02172	ENSG00000251632.1	4	0.00014929	0.00358295	24	0.0238358	Yes	No
Colon-Sigmoid	317	SLC7A11	ENSG00000151012.13	4	0.000789287	0.016575	21	0.0375446	Yes	No
Colon-Sigmoid	317	NOCT	ENSG00000151014.5	4	0.0026782	0.0482076	18	0.0658441	No	No
Colon-Sigmoid	317	ELF2	ENSG00000109381.19	4	0.00106202	0.0201783	19	0.0409137	Yes	No
Colon-Sigmoid	317	MGARP	ENSG00000137463.4	4	0.00682604	0.122869	18	0.132135	No	No
Colon-Sigmoid	317	NDUFC1	ENSG00000109390.11	4	0.00320877	0.054549	17	0.0714512	No	No
Colon-Sigmoid	317	NAA15	ENSG00000164134.12	4	0.000905693	0.0163025	18	0.0372422	Yes	No
Colon-Sigmoid	317	RAB33B	ENSG00000172007.5	4	0.00945122	0.160671	17	0.167531	No	No
Colon-Sigmoid	317	SETD7	ENSG00000145391.13	4	0.000253091	0.00455563	18	0.0250016	Yes	No
Colon-Sigmoid	317	MGST2	ENSG00000085871.8	4	0.000478301	0.00765282	16	0.0289393	Yes	No
Colon-Sigmoid	317	MAML3	ENSG00000196782.12	4	0.000214308	0.00428616	20	0.0246737	Yes	No
Colon-Sigmoid	317	SCOC	ENSG00000153130.17	4	6.91814e-05	0.00124527	18	0.0196241	Yes	No
Colon-Sigmoid	317	CLGN	ENSG00000153132.12	4	0.000647587	0.011009	17	0.0321421	Yes	No
Colon-Sigmoid	317	ELMOD2	ENSG00000179387.9	4	0.000233425	0.00396823	17	0.0243695	Yes	No
Colon-Sigmoid	317	TBC1D9	ENSG00000109436.7	4	5.65908e-05	0.00101863	18	0.0191396	Yes	No
Colon-Sigmoid	317	RP11-102N12.3	ENSG00000273472.1	4	8.61298e-05	0.00137808	16	0.0197042	Yes	No
Colon-Sigmoid	317	RNF150	ENSG00000170153.10	4	6.08347e-05	0.00121669	20	0.0196241	Yes	No
Colon-Sigmoid	317	ZNF330	ENSG00000109445.10	4	0.00120266	0.0216478	18	0.042153	Yes	No
Colon-Sigmoid	317	RP11-362F19.1	ENSG00000248810.1	4	0.00208691	0.0375644	18	0.0563435	No	No
Colon-Sigmoid	317	IL15	ENSG00000164136.16	4	0.00091343	0.0164417	18	0.0373702	Yes	No
Colon-Sigmoid	317	INPP4B	ENSG00000109452.12	4	0.0019363	0.0464711	24	0.0643077	No	No
Colon-Sigmoid	317	USP38	ENSG00000170185.9	4	0.00500654	0.0851111	17	0.0981744	No	No
Colon-Sigmoid	317	GAB1	ENSG00000109458.8	4	0.00883939	0.159109	18	0.166057	No	No
Colon-Sigmoid	317	SMARCA5	ENSG00000153147.5	4	0.00635007	0.107951	17	0.118605	No	No
Colon-Sigmoid	317	GYPE	ENSG00000197465.13	4	0.0474026	0.758441	16	0.758526	No	No
Colon-Sigmoid	317	RP11-673E1.1	ENSG00000251600.5	4	0.000451649	0.00722638	16	0.0283397	Yes	No
Colon-Sigmoid	317	HHIP	ENSG00000164161.9	4	0.000453996	0.00680995	15	0.0278399	Yes	No
Colon-Sigmoid	317	ANAPC10	ENSG00000164162.12	4	0.00434235	0.060793	14	0.0768932	No	No
Colon-Sigmoid	317	ABCE1	ENSG00000164163.10	4	0.010665	0.138646	13	0.146925	No	No
Colon-Sigmoid	317	OTUD4	ENSG00000164164.15	4	0.0056722	0.0737386	13	0.0880432	No	No
Colon-Sigmoid	317	SMAD1	ENSG00000170365.9	4	0.00149764	0.020967	14	0.0415813	Yes	No
Colon-Sigmoid	317	MMAA	ENSG00000151611.13	4	0.00157562	0.0204831	13	0.0411796	Yes	No
Colon-Sigmoid	317	ZNF827	ENSG00000151612.15	4	0.0144493	0.20229	14	0.207369	No	No
Colon-Sigmoid	317	LSM6	ENSG00000164167.10	4	0.000547929	0.00821893	15	0.0295105	Yes	No
Colon-Sigmoid	317	RP11-6L6.2	ENSG00000250673.2	4	0.00136408	0.0204611	15	0.0411688	Yes	No
Colon-Sigmoid	317	SLC10A7	ENSG00000120519.14	4	8.23772e-05	0.00140041	17	0.0197262	Yes	No
Colon-Sigmoid	317	EDNRA	ENSG00000151617.15	4	0.0100007	0.14001	14	0.148197	No	No
Colon-Sigmoid	317	TMEM184C	ENSG00000164168.7	4	1.69807e-05	0.000237729	14	0.0154948	Yes	No
Colon-Sigmoid	317	PRMT9	ENSG00000164169.12	4	0.000583389	0.00816744	14	0.0294613	Yes	No
Colon-Sigmoid	317	ARHGAP10	ENSG00000071205.11	4	8.62802e-05	0.00146676	17	0.0198851	Yes	No
Colon-Sigmoid	317	NR3C2	ENSG00000151623.14	4	4.37772e-05	0.000744213	17	0.0184754	Yes	No
Colon-Sigmoid	317	DCLK2	ENSG00000170390.15	4	0.00731472	0.0877766	12	0.100537	No	No
Colon-Sigmoid	317	LRBA	ENSG00000198589.10	4	0.00458756	0.082576	18	0.0959479	No	No
Colon-Sigmoid	317	MAB21L2	ENSG00000181541.5	4	0.000282706	0.00339248	12	0.0234352	Yes	No
Colon-Sigmoid	317	RPS3A	ENSG00000145425.9	4	0.000110007	0.0015401	14	0.0200325	Yes	No
Colon-Sigmoid	317	SH3D19	ENSG00000109686.17	4	0.00568476	0.0852715	15	0.098315	No	No
Colon-Sigmoid	317	FAM160A1	ENSG00000164142.15	4	4.53586e-05	0.00063502	14	0.0176769	Yes	No
Colon-Sigmoid	317	GATB	ENSG00000059691.11	4	0.00501459	0.0651896	13	0.0806334	No	No
Colon-Sigmoid	317	RP11-461L13.3	ENSG00000270750.1	4	0.00408351	0.0612526	15	0.0773176	No	No
Colon-Sigmoid	317	FBXW7	ENSG00000109670.13	4	0.000464787	0.00790139	17	0.0291889	Yes	No
Colon-Sigmoid	317	DKFZP434I0714	ENSG00000268471.6	4	0.000651304	0.00976957	15	0.0309765	Yes	No
Colon-Sigmoid	317	TMEM154	ENSG00000170006.11	4	0.000294315	0.00470903	16	0.0252161	Yes	No
Colon-Sigmoid	317	TIGD4	ENSG00000169989.2	4	0.000581749	0.00930798	16	0.0306505	Yes	No
Colon-Sigmoid	317	ARFIP1	ENSG00000164144.15	4	0.000859563	0.0146126	17	0.0356544	Yes	No
Colon-Sigmoid	317	FHDC1	ENSG00000137460.8	4	0.000890978	0.0151466	17	0.0361749	Yes	No
Colon-Sigmoid	317	TRIM2	ENSG00000109654.14	4	0.000393663	0.00669227	17	0.0277026	Yes	No
Colon-Sigmoid	317	MND1	ENSG00000121211.7	4	0.00754755	0.120761	16	0.130259	No	No
Colon-Sigmoid	317	KIAA0922	ENSG00000121210.15	4	0.001138	0.0204839	18	0.0411796	Yes	No
Colon-Sigmoid	317	TLR2	ENSG00000137462.6	4	0.00160049	0.0288088	18	0.0485948	Yes	No
Colon-Sigmoid	317	RNF175	ENSG00000145428.14	4	1.19695e-05	0.000215452	18	0.0151827	Yes	No
Colon-Sigmoid	317	SFRP2	ENSG00000145423.4	4	0.00808129	0.145463	18	0.153202	No	No
Colon-Sigmoid	317	DCHS2	ENSG00000197410.12	4	0.00477805	0.100339	21	0.111693	No	No
Colon-Sigmoid	317	PLRG1	ENSG00000171566.11	4	0.000229992	0.00436984	19	0.0246772	Yes	No
Colon-Sigmoid	317	FGB	ENSG00000171564.11	4	0.0058308	0.110785	19	0.121139	No	No
Colon-Sigmoid	317	FGA	ENSG00000171560.14	4	0.00248304	0.0471777	19	0.0649772	No	No
Colon-Sigmoid	317	FGG	ENSG00000171557.16	4	0.00165935	0.0315276	19	0.0510638	No	No
Colon-Sigmoid	317	LRAT	ENSG00000121207.11	4	0.00330325	0.0660651	20	0.0814241	No	No
Colon-Sigmoid	317	RBM46	ENSG00000151962.7	4	0.000932391	0.0177154	19	0.03865	Yes	No
Colon-Sigmoid	317	NPY2R	ENSG00000185149.5	4	0.00038727	0.00735813	19	0.0285142	Yes	No
Colon-Sigmoid	317	MAP9	ENSG00000164114.18	4	0.00128531	0.0257062	20	0.0458238	Yes	No
Colon-Sigmoid	317	GUCY1A3	ENSG00000164116.16	4	0.00198231	0.0436107	22	0.0616911	No	No
Colon-Sigmoid	317	GUCY1B3	ENSG00000061918.12	4	0.000564037	0.0124088	22	0.0336081	Yes	No
Colon-Sigmoid	317	TDO2	ENSG00000151790.8	4	0.00149879	0.0314746	21	0.0510313	No	No
Colon-Sigmoid	317	CTSO	ENSG00000256043.2	4	0.00293863	0.0587726	20	0.0750849	No	No
Colon-Sigmoid	317	PDGFC	ENSG00000145431.10	4	0.00275092	0.0577693	21	0.074253	No	No
Colon-Sigmoid	317	GLRB	ENSG00000109738.10	4	0.00157002	0.0314004	20	0.0509858	No	No
Colon-Sigmoid	317	GRIA2	ENSG00000120251.18	4	5.93787e-05	0.00118757	20	0.0194749	Yes	No
Colon-Sigmoid	317	FAM198B	ENSG00000164125.15	4	0.0150406	0.25569	17	0.259468	No	No
Colon-Sigmoid	317	TMEM144	ENSG00000164124.10	4	0.00459409	0.0780995	17	0.0919807	No	No
Colon-Sigmoid	317	RXFP1	ENSG00000171509.15	4	0.00044024	0.0088048	20	0.0299781	Yes	No
Colon-Sigmoid	317	C4orf46	ENSG00000205208.4	4	0.0143374	0.243735	17	0.247786	No	No
Colon-Sigmoid	317	ETFDH	ENSG00000171503.11	4	0.00685667	0.116563	17	0.126386	No	No
Colon-Sigmoid	317	PPID	ENSG00000171497.4	4	0.00601342	0.102228	17	0.113373	No	No
Colon-Sigmoid	317	FNIP2	ENSG00000052795.12	4	0.000242273	0.00411864	17	0.0245044	Yes	No
Colon-Sigmoid	317	RAPGEF2	ENSG00000109756.8	4	0.00042982	0.00816657	19	0.0294613	Yes	No
Colon-Sigmoid	317	FSTL5	ENSG00000168843.13	4	0.00138316	0.0484105	35	0.0660207	No	No
Colon-Sigmoid	317	NAF1	ENSG00000145414.8	4	0.000154657	0.00309314	20	0.0230271	Yes	No
Colon-Sigmoid	317	NPY1R	ENSG00000164128.6	4	0.00367043	0.0697382	19	0.0845649	No	No
Colon-Sigmoid	317	NPY5R	ENSG00000164129.11	4	2.49993e-05	0.000474987	19	0.0162565	Yes	No
Colon-Sigmoid	317	TMA16	ENSG00000198498.9	4	0.000432807	0.00822334	19	0.0295157	Yes	No
Colon-Sigmoid	317	MARCH1	ENSG00000145416.13	4	0.00129907	0.0376729	29	0.0564684	No	No
Colon-Sigmoid	317	RP11-218F10.3	ENSG00000273449.1	4	0.00467356	0.0887977	19	0.10137	No	No
Colon-Sigmoid	317	LINC01207	ENSG00000248771.5	4	0.000294413	0.00706591	24	0.0280757	Yes	No
Colon-Sigmoid	317	TRIM61	ENSG00000183439.7	4	0.000590824	0.0141798	24	0.035285	Yes	No
Colon-Sigmoid	317	FAM218A	ENSG00000250486.3	4	0.000377355	0.00867917	23	0.029878	Yes	No
Colon-Sigmoid	317	TMEM192	ENSG00000170088.13	4	0.00623195	0.155799	25	0.162992	No	No
Colon-Sigmoid	317	KLHL2	ENSG00000109466.13	4	0.00139846	0.0349614	25	0.0541895	No	No
Colon-Sigmoid	317	MSMO1	ENSG00000052802.12	4	0.00139451	0.0334683	24	0.0528453	No	No
Colon-Sigmoid	317	CPE	ENSG00000109472.13	4	0.00196159	0.0510015	26	0.0683327	No	No
Colon-Sigmoid	317	TLL1	ENSG00000038295.7	4	0.00398201	0.0955682	24	0.107355	No	No
Colon-Sigmoid	317	SPOCK3	ENSG00000196104.10	4	0.000625568	0.0143881	23	0.0355174	Yes	No
Colon-Sigmoid	317	DDX60	ENSG00000137628.16	4	0.010972	0.21944	20	0.224002	No	No
Colon-Sigmoid	317	DDX60L	ENSG00000181381.13	4	0.00327597	0.0655193	20	0.0809017	No	No
Colon-Sigmoid	317	PALLD	ENSG00000129116.17	4	4.00106e-05	0.000880233	22	0.018972	Yes	No
Colon-Sigmoid	317	CBR4	ENSG00000145439.11	4	0.00090073	0.0180146	20	0.0389451	Yes	No
Colon-Sigmoid	317	SH3RF1	ENSG00000154447.14	4	0.00019702	0.0039404	20	0.0243671	Yes	No
Colon-Sigmoid	317	NEK1	ENSG00000137601.16	4	0.000115215	0.0023043	20	0.0218503	Yes	No
Colon-Sigmoid	317	CLCN3	ENSG00000109572.13	4	7.39457e-05	0.00140497	19	0.0197539	Yes	No
Colon-Sigmoid	317	HPF1	ENSG00000056050.6	4	0.00307587	0.0553657	18	0.0721727	No	No
Colon-Sigmoid	317	MFAP3L	ENSG00000198948.11	4	0.000143458	0.00258224	18	0.0223324	Yes	No
Colon-Sigmoid	317	AADAT	ENSG00000109576.13	4	0.000894948	0.0161091	18	0.0370601	Yes	No
Colon-Sigmoid	317	GALNTL6	ENSG00000174473.15	4	9.20391e-05	0.00230098	25	0.0218503	Yes	No
Colon-Sigmoid	317	GALNT7	ENSG00000109586.11	4	0.000597898	0.0101643	17	0.0312942	Yes	No
Colon-Sigmoid	317	HMGB2	ENSG00000164104.11	4	0.00535132	0.0856212	16	0.0986548	No	No
Colon-Sigmoid	317	SAP30	ENSG00000164105.3	4	0.000770032	0.0123205	16	0.0335586	Yes	No
Colon-Sigmoid	317	SCRG1	ENSG00000164106.7	4	0.000120946	0.00193513	16	0.0211291	Yes	No
Colon-Sigmoid	317	RP11-489G11.3	ENSG00000261646.1	4	0.00188997	0.0302396	16	0.049923	Yes	No
Colon-Sigmoid	317	HAND2	ENSG00000164107.8	4	0.000427756	0.00684409	16	0.0278867	Yes	No
Colon-Sigmoid	317	RP11-475B2.1	ENSG00000261672.1	4	0.000474581	0.00806787	17	0.0293469	Yes	No
Colon-Sigmoid	317	RP11-161D15.1	ENSG00000250708.1	4	0.000447829	0.00850875	19	0.0297756	Yes	No
Colon-Sigmoid	317	RP11-161D15.3	ENSG00000251216.1	4	0.00150251	0.0300502	20	0.0497111	Yes	No
Colon-Sigmoid	317	RP11-148L24.1	ENSG00000248174.5	4	0.00096481	0.020261	21	0.0409768	Yes	No
Colon-Sigmoid	317	RP11-248N22.1	ENSG00000250957.1	4	0.00465766	0.0931532	20	0.105263	No	No
Colon-Sigmoid	317	FBXO8	ENSG00000164117.13	4	0.000471832	0.00943663	20	0.0307095	Yes	No
Colon-Sigmoid	317	CEP44	ENSG00000164118.12	4	0.00178314	0.0356628	20	0.054785	No	No
Colon-Sigmoid	317	HPGD	ENSG00000164120.13	4	0.000407601	0.00774442	19	0.0290157	Yes	No
Colon-Sigmoid	317	RP11-440I14.2	ENSG00000250596.1	4	0.012685	0.241016	19	0.245146	No	No
Colon-Sigmoid	317	RP11-440I14.3	ENSG00000251584.1	4	0.00331259	0.0629393	19	0.0787246	No	No
Colon-Sigmoid	317	GPM6A	ENSG00000150625.16	4	0.00230778	0.0530789	23	0.0701251	No	No
Colon-Sigmoid	317	WDR17	ENSG00000150627.15	4	0.00143028	0.0271754	19	0.0471066	Yes	No
Colon-Sigmoid	317	SPATA4	ENSG00000150628.6	4	0.00338002	0.0608404	18	0.0769477	No	No
Colon-Sigmoid	317	ASB5	ENSG00000164122.8	4	0.000126518	0.00227733	18	0.0218503	Yes	No
Colon-Sigmoid	317	SPCS3	ENSG00000129128.12	4	0.000638026	0.0121225	19	0.0333002	Yes	No
Colon-Sigmoid	317	VEGFC	ENSG00000150630.3	4	0.00415082	0.091318	22	0.103705	No	No
Colon-Sigmoid	317	NEIL3	ENSG00000109674.3	4	0.000232124	0.00510672	22	0.0256002	Yes	No
Colon-Sigmoid	317	AGA	ENSG00000038002.8	4	0.000180251	0.00378526	21	0.0241315	Yes	No
Colon-Sigmoid	317	RP11-665C14.2	ENSG00000249460.1	4	0.000246426	0.00640709	26	0.0272651	Yes	No
Colon-Sigmoid	317	TENM3	ENSG00000218336.8	4	9.981e-05	0.00339354	34	0.0234352	Yes	No
Colon-Sigmoid	317	RP11-188P17.2	ENSG00000272646.1	4	0.000504733	0.0121136	24	0.0332891	Yes	No
Colon-Sigmoid	317	DCTD	ENSG00000129187.14	4	0.00101304	0.024313	24	0.0446091	Yes	No
Colon-Sigmoid	317	RP11-335L23.5	ENSG00000272784.1	4	0.000486092	0.0111801	23	0.0323214	Yes	No
Colon-Sigmoid	317	WWC2-AS2	ENSG00000251359.4	4	0.000278995	0.00641688	23	0.0272896	Yes	No
Colon-Sigmoid	317	WWC2	ENSG00000151718.15	4	0.000363469	0.00945019	26	0.0307123	Yes	No
Colon-Sigmoid	317	CDKN2AIP	ENSG00000168564.5	4	7.33086e-05	0.00175941	24	0.0205132	Yes	No
Colon-Sigmoid	317	ING2	ENSG00000168556.6	4	0.00231062	0.0554549	24	0.0722469	No	No
Colon-Sigmoid	317	RP11-367N14.3	ENSG00000272744.1	4	0.00112014	0.0268833	24	0.0468785	Yes	No
Colon-Sigmoid	317	RWDD4	ENSG00000182552.14	4	0.000596857	0.0137277	23	0.0348491	Yes	No
Colon-Sigmoid	317	TRAPPC11	ENSG00000168538.15	4	0.00148073	0.0355376	24	0.0546854	No	No
Colon-Sigmoid	317	STOX2	ENSG00000173320.11	4	0.000234036	0.006553	28	0.0275011	Yes	No
Colon-Sigmoid	317	ENPP6	ENSG00000164303.10	4	0.00189066	0.0510478	27	0.0683637	No	No
Colon-Sigmoid	317	RP11-290F5.2	ENSG00000180712.3	4	0.000730789	0.0190005	26	0.0398932	Yes	No
Colon-Sigmoid	317	RP11-290F5.1	ENSG00000249096.6	4	0.000458629	0.0119244	26	0.033154	Yes	No
Colon-Sigmoid	317	IRF2	ENSG00000168310.10	4	0.000337604	0.00911532	27	0.0303579	Yes	No
Colon-Sigmoid	317	RP11-326I11.3	ENSG00000271646.1	4	0.00273228	0.0683069	25	0.0833203	No	No
Colon-Sigmoid	317	RP11-326I11.4	ENSG00000271538.5	4	0.00461953	0.115488	25	0.125478	No	No
Colon-Sigmoid	317	CASP3	ENSG00000164305.18	4	0.000205071	0.0049217	24	0.0253787	Yes	No
Colon-Sigmoid	317	PRIMPOL	ENSG00000164306.10	4	0.00155402	0.0388504	25	0.0575928	No	No
Colon-Sigmoid	317	CENPU	ENSG00000151725.11	4	0.0011029	0.0275725	25	0.0474808	Yes	No
Colon-Sigmoid	317	ACSL1	ENSG00000151726.13	4	0.000102616	0.00256539	25	0.0222713	Yes	No
Colon-Sigmoid	317	SLC25A4	ENSG00000151729.10	4	0.000352378	0.00951421	27	0.0307452	Yes	No
Colon-Sigmoid	317	CFAP97	ENSG00000164323.12	4	6.1277e-05	0.00165448	27	0.0201554	Yes	No
Colon-Sigmoid	317	SNX25	ENSG00000109762.15	4	5.18504e-05	0.00145181	28	0.0198242	Yes	No
Colon-Sigmoid	317	LRP2BP	ENSG00000109771.15	4	0.00257849	0.0696193	27	0.0844744	No	No
Colon-Sigmoid	317	ANKRD37	ENSG00000186352.8	4	0.000709578	0.018449	26	0.0393736	Yes	No
Colon-Sigmoid	317	UFSP2	ENSG00000109775.10	4	0.00172121	0.0464727	27	0.0643077	No	No
Colon-Sigmoid	317	C4orf47	ENSG00000205129.8	4	0.0018785	0.0507195	27	0.0680512	No	No
Colon-Sigmoid	317	CCDC110	ENSG00000168491.9	4	0.00113616	0.0306764	27	0.050321	No	No
Colon-Sigmoid	317	PDLIM3	ENSG00000154553.13	4	7.21434e-05	0.00194787	27	0.0211291	Yes	No
Colon-Sigmoid	317	SORBS2	ENSG00000154556.17	4	4.99958e-05	0.00154987	31	0.0200763	Yes	No
Colon-Sigmoid	317	TLR3	ENSG00000164342.12	4	0.000683728	0.0170932	25	0.0380689	Yes	No
Colon-Sigmoid	317	FAM149A	ENSG00000109794.13	4	1.43022e-05	0.000357555	25	0.0160405	Yes	No
Colon-Sigmoid	317	CYP4V2	ENSG00000145476.15	4	0.000386377	0.00965942	25	0.0308755	Yes	No
Colon-Sigmoid	317	KLKB1	ENSG00000164344.15	4	0.00229499	0.0573749	25	0.0739385	No	No
Colon-Sigmoid	317	F11	ENSG00000088926.13	4	0.000824215	0.0206054	25	0.0412752	Yes	No
Colon-Sigmoid	317	FAT1	ENSG00000083857.13	4	0.00274962	0.0714901	26	0.0861438	No	No
Colon-Sigmoid	317	RP11-11N5.1	ENSG00000250829.2	4	0.000421355	0.00969116	23	0.0308997	Yes	No
Colon-Sigmoid	317	RP11-696F12.1	ENSG00000250971.1	4	0.0033368	0.0767465	23	0.0907739	No	No
Colon-Sigmoid	317	RP11-138B4.1	ENSG00000250658.1	4	0.000345438	0.00863594	25	0.029878	Yes	No
Colon-Sigmoid	317	RP11-462G22.2	ENSG00000272566.1	4	0.00100494	0.0200989	20	0.0408857	Yes	No
Colon-Sigmoid	317	AF146191.4	ENSG00000245685.6	4	5.73089e-05	0.00103156	18	0.0191396	Yes	No
Colon-Sigmoid	317	FRG1	ENSG00000109536.11	4	0.00180223	0.0270334	15	0.0469886	Yes	No
Colon-Sigmoid	317	PLEKHG4B	ENSG00000153404.14	5	0.00655219	0.0917306	14	0.104095	No	No
Colon-Sigmoid	317	CCDC127	ENSG00000164366.3	5	0.000344666	0.00482532	14	0.0253334	Yes	No
Colon-Sigmoid	317	SDHA	ENSG00000073578.16	5	7.42288e-05	0.00111343	15	0.0193383	Yes	No
Colon-Sigmoid	317	PDCD6	ENSG00000249915.7	5	0.000864515	0.0129677	15	0.0340774	Yes	No
Colon-Sigmoid	317	AHRR	ENSG00000063438.16	5	0.000382246	0.00649818	17	0.0274745	Yes	No
Colon-Sigmoid	317	EXOC3	ENSG00000180104.15	5	8.6325e-05	0.00146753	17	0.0198851	Yes	No
Colon-Sigmoid	317	SLC9A3	ENSG00000066230.10	5	0.000302571	0.00544629	18	0.0260191	Yes	No
Colon-Sigmoid	317	CEP72	ENSG00000112877.7	5	8.85868e-05	0.00177174	20	0.0205241	Yes	No
Colon-Sigmoid	317	TPPP	ENSG00000171368.11	5	0.00286068	0.0572136	20	0.0738186	No	No
Colon-Sigmoid	317	ZDHHC11B	ENSG00000206077.10	5	0.00121583	0.0255324	21	0.0456787	Yes	No
Colon-Sigmoid	317	ZDHHC11	ENSG00000188818.12	5	0.000865716	0.0199115	23	0.0407459	Yes	No
Colon-Sigmoid	317	BRD9	ENSG00000028310.17	5	0.000324768	0.00746965	23	0.0286819	Yes	No
Colon-Sigmoid	317	TRIP13	ENSG00000071539.13	5	0.000380285	0.00912683	24	0.0303579	Yes	No
Colon-Sigmoid	317	RP11-43F13.4	ENSG00000272347.1	5	0.000783415	0.0195854	25	0.0403912	Yes	No
Colon-Sigmoid	317	NKD2	ENSG00000145506.13	5	0.00133246	0.034644	26	0.0538751	No	No
Colon-Sigmoid	317	SLC12A7	ENSG00000113504.20	5	0.00122223	0.0330003	27	0.0524005	No	No
Colon-Sigmoid	317	SLC6A19	ENSG00000174358.15	5	0.00370008	0.0999021	27	0.111321	No	No
Colon-Sigmoid	317	CLPTM1L	ENSG00000049656.13	5	0.000515638	0.0139222	27	0.0349841	Yes	No
Colon-Sigmoid	317	SLC6A3	ENSG00000142319.17	5	0.000882098	0.0246987	28	0.0449396	Yes	No
Colon-Sigmoid	317	LPCAT1	ENSG00000153395.9	5	0.000452777	0.0126778	28	0.033851	Yes	No
Colon-Sigmoid	317	CTD-2245E15.3	ENSG00000251532.1	5	0.00308882	0.0833982	27	0.0966776	No	No
Colon-Sigmoid	317	CTD-2012J19.3	ENSG00000271119.1	5	0.00133209	0.0359665	27	0.0550246	No	No
Colon-Sigmoid	317	MRPL36	ENSG00000171421.12	5	0.000105594	0.00295663	28	0.0227968	Yes	No
Colon-Sigmoid	317	NDUFS6	ENSG00000145494.11	5	0.000500263	0.0140074	28	0.0350393	Yes	No
Colon-Sigmoid	317	RP11-259O2.1	ENSG00000248994.1	5	0.00244731	0.0685246	28	0.0835136	No	No
Colon-Sigmoid	317	IRX2	ENSG00000170561.12	5	0.000716189	0.0236342	33	0.0439146	Yes	No
Colon-Sigmoid	317	C5orf38	ENSG00000186493.11	5	2.00557e-05	0.000641782	32	0.017752	Yes	No
Colon-Sigmoid	317	ADAMTS16	ENSG00000145536.15	5	0.000799249	0.019182	24	0.0400627	Yes	No
Colon-Sigmoid	317	ICE1	ENSG00000164151.11	5	0.00222024	0.0510655	23	0.0683773	No	No
Colon-Sigmoid	317	CTC-471C19.1	ENSG00000261037.1	5	0.00123818	0.0309546	25	0.050555	No	No
Colon-Sigmoid	317	LINC02145	ENSG00000250490.1	5	9.05517e-05	0.00226379	25	0.0218503	Yes	No
Colon-Sigmoid	317	MED10	ENSG00000133398.3	5	0.000773506	0.0193376	25	0.0401784	Yes	No
Colon-Sigmoid	317	UBE2QL1	ENSG00000215218.3	5	0.00180513	0.0451284	25	0.0631027	No	No
Colon-Sigmoid	317	LINC01018	ENSG00000250056.5	5	0.00117777	0.0294442	25	0.0491486	Yes	No
Colon-Sigmoid	317	NSUN2	ENSG00000037474.14	5	0.000480353	0.0120088	25	0.0331742	Yes	No
Colon-Sigmoid	317	SRD5A1	ENSG00000145545.11	5	0.000181025	0.0043446	24	0.0246758	Yes	No
Colon-Sigmoid	317	LINC02102	ENSG00000248677.1	5	0.000379897	0.00911752	24	0.0303579	Yes	No
Colon-Sigmoid	317	PAPD7	ENSG00000112941.13	5	1.80106e-05	0.000432254	24	0.0162565	Yes	No
Colon-Sigmoid	317	ADCY2	ENSG00000078295.16	5	6.80177e-05	0.00204053	30	0.0213157	Yes	No
Colon-Sigmoid	317	C5orf49	ENSG00000215217.6	5	0.000220674	0.00551684	25	0.0261022	Yes	No
Colon-Sigmoid	317	MTRR	ENSG00000124275.14	5	0.00142419	0.0356049	25	0.0547325	No	No
Colon-Sigmoid	317	FASTKD3	ENSG00000124279.11	5	0.00146002	0.0365006	25	0.0554767	No	No
Colon-Sigmoid	317	RP11-480D4.6	ENSG00000272049.1	5	0.000403737	0.00968968	24	0.0308997	Yes	No
Colon-Sigmoid	317	MIR4458HG	ENSG00000247516.6	5	0.000552629	0.0138157	25	0.0348975	Yes	No
Colon-Sigmoid	317	SEMA5A	ENSG00000112902.11	5	0.000270673	0.00784952	29	0.0291318	Yes	No
Colon-Sigmoid	317	SNHG18	ENSG00000250786.1	5	0.000608451	0.0139944	23	0.0350328	Yes	No
Colon-Sigmoid	317	CTD-2199O4.6	ENSG00000272417.1	5	0.000541734	0.0119181	22	0.033154	Yes	No
Colon-Sigmoid	317	FAM173B	ENSG00000150756.13	5	3.96355e-05	0.000871981	22	0.018929	Yes	No
Colon-Sigmoid	317	CCT5	ENSG00000150753.11	5	0.00113953	0.0250696	22	0.0453017	Yes	No
Colon-Sigmoid	317	CMBL	ENSG00000164237.8	5	7.01678e-05	0.00161386	23	0.0201554	Yes	No
Colon-Sigmoid	317	MARCH6	ENSG00000145495.15	5	0.00126094	0.0290016	23	0.0487914	Yes	No
Colon-Sigmoid	317	ROPN1L	ENSG00000145491.11	5	0.00183146	0.0402921	22	0.0587916	No	No
Colon-Sigmoid	317	ANKRD33B	ENSG00000164236.11	5	0.000243476	0.00535648	22	0.0259511	Yes	No
Colon-Sigmoid	317	DAP	ENSG00000112977.15	5	0.00153268	0.0321862	21	0.0516894	No	No
Colon-Sigmoid	317	CTNND2	ENSG00000169862.18	5	0.00447577	0.111894	25	0.122188	No	No
Colon-Sigmoid	317	DNAH5	ENSG00000039139.9	5	0.00893542	0.196579	22	0.201884	No	No
Colon-Sigmoid	317	TRIO	ENSG00000038382.18	5	0.0005489	0.0115269	21	0.0327067	Yes	No
Colon-Sigmoid	317	FAM105A	ENSG00000145569.5	5	0.000230299	0.00391509	17	0.0243671	Yes	No
Colon-Sigmoid	317	OTULIN	ENSG00000154124.4	5	0.000774731	0.0131704	17	0.0343169	Yes	No
Colon-Sigmoid	317	ANKH	ENSG00000154122.12	5	0.000848023	0.0144164	17	0.0355286	Yes	No
Colon-Sigmoid	317	CTB-40H15.4	ENSG00000272057.1	5	0.0010054	0.0150811	15	0.0360908	Yes	No
Colon-Sigmoid	317	FBXL7	ENSG00000183580.9	5	0.00247508	0.0445514	18	0.0625632	No	No
Colon-Sigmoid	317	ZNF622	ENSG00000173545.4	5	0.000479391	0.00862904	18	0.029878	Yes	No
Colon-Sigmoid	317	FAM134B	ENSG00000154153.13	5	0.000734158	0.0132148	18	0.0343628	Yes	No
Colon-Sigmoid	317	MYO10	ENSG00000145555.14	5	0.00105793	0.0201007	19	0.0408857	Yes	No
Colon-Sigmoid	317	BASP1	ENSG00000176788.8	5	0.000401671	0.00803341	20	0.0293267	Yes	No
Colon-Sigmoid	317	RP11-360I2.1	ENSG00000272130.1	5	0.0176929	0.265393	15	0.26895	No	No
Colon-Sigmoid	317	C5orf17	ENSG00000248874.5	5	0.000650479	0.0143105	22	0.0354402	Yes	No
Colon-Sigmoid	317	CDH10	ENSG00000040731.10	5	0.000455585	0.0100229	22	0.0312081	Yes	No
Colon-Sigmoid	317	LINC01021	ENSG00000250337.5	5	0.00303894	0.0577398	19	0.0742283	No	No
Colon-Sigmoid	317	CDH6	ENSG00000113361.12	5	0.00110239	0.0220478	20	0.0424755	Yes	No
Colon-Sigmoid	317	DROSHA	ENSG00000113360.16	5	0.0137368	0.288472	21	0.291415	No	No
Colon-Sigmoid	317	C5orf22	ENSG00000082213.17	5	0.00132632	0.0265264	20	0.0465908	Yes	No
Colon-Sigmoid	317	PDZD2	ENSG00000133401.15	5	0.00175505	0.0421213	24	0.0604421	No	No
Colon-Sigmoid	317	GOLPH3	ENSG00000113384.13	5	7.68777e-06	0.000153755	20	0.0144071	Yes	No
Colon-Sigmoid	317	CTD-2186M15.3	ENSG00000272086.1	5	0.00370014	0.0740027	20	0.0882915	No	No
Colon-Sigmoid	317	MTMR12	ENSG00000150712.10	5	0.000422836	0.00887956	21	0.0300489	Yes	No
Colon-Sigmoid	317	ZFR	ENSG00000056097.15	5	0.00391883	0.0822954	21	0.0956838	No	No
Colon-Sigmoid	317	SUB1	ENSG00000113387.11	5	0.000372946	0.00783186	21	0.029112	Yes	No
Colon-Sigmoid	317	NPR3	ENSG00000113389.15	5	0.00256534	0.0564375	22	0.0731284	No	No
Colon-Sigmoid	317	TARS	ENSG00000113407.13	5	0.000744285	0.0148857	20	0.035881	Yes	No
Colon-Sigmoid	317	ADAMTS12	ENSG00000151388.10	5	0.000226036	0.00542486	24	0.0260191	Yes	No
Colon-Sigmoid	317	AMACR	ENSG00000242110.7	5	0.00129417	0.0271775	21	0.0471066	Yes	No
Colon-Sigmoid	317	C1QTNF3	ENSG00000082196.20	5	0.00384522	0.0807496	21	0.0943518	No	No
Colon-Sigmoid	317	RAI14	ENSG00000039560.13	5	0.00225126	0.0472766	21	0.0650278	No	No
Colon-Sigmoid	317	TTC23L	ENSG00000205838.13	5	0.0240093	0.480186	20	0.480883	No	No
Colon-Sigmoid	317	RAD1	ENSG00000113456.18	5	0.0028873	0.057746	20	0.0742283	No	No
Colon-Sigmoid	317	BRIX1	ENSG00000113460.12	5	0.00251252	0.0502505	20	0.0676854	No	No
Colon-Sigmoid	317	DNAJC21	ENSG00000168724.14	5	0.00220385	0.0440769	20	0.0620975	No	No
Colon-Sigmoid	317	PRLR	ENSG00000113494.16	5	0.000190085	0.00399179	21	0.0243695	Yes	No
Colon-Sigmoid	317	SPEF2	ENSG00000152582.13	5	0.000920179	0.0193238	21	0.0401673	Yes	No
Colon-Sigmoid	317	IL7R	ENSG00000168685.14	5	0.00404127	0.0727428	18	0.087231	No	No
Colon-Sigmoid	317	UGT3A2	ENSG00000168671.9	5	0.000300269	0.00510457	17	0.0256002	Yes	No
Colon-Sigmoid	317	LMBRD2	ENSG00000164187.6	5	0.00206919	0.0351762	17	0.0543486	No	No
Colon-Sigmoid	317	SKP2	ENSG00000145604.15	5	0.00011615	0.00197455	17	0.0211291	Yes	No
Colon-Sigmoid	317	NADK2	ENSG00000152620.12	5	0.00234911	0.0399348	17	0.0584654	No	No
Colon-Sigmoid	317	RANBP3L	ENSG00000164188.8	5	0.0103897	0.166235	16	0.17276	No	No
Colon-Sigmoid	317	SLC1A3	ENSG00000079215.13	5	0.000282429	0.00451886	16	0.0249911	Yes	No
Colon-Sigmoid	317	CTD-2653M23.3	ENSG00000272103.1	5	0.000148085	0.00222128	15	0.0217524	Yes	No
Colon-Sigmoid	317	NIPBL	ENSG00000164190.17	5	0.00717579	0.121988	17	0.13133	No	No
Colon-Sigmoid	317	C5orf42	ENSG00000197603.13	5	0.00158981	0.0270267	17	0.0469815	Yes	No
Colon-Sigmoid	317	NUP155	ENSG00000113569.15	5	0.00931409	0.158339	17	0.165293	No	No
Colon-Sigmoid	317	WDR70	ENSG00000082068.8	5	0.00106706	0.019207	18	0.0400683	Yes	No
Colon-Sigmoid	317	GDNF	ENSG00000168621.14	5	0.000180649	0.00270974	15	0.0224461	Yes	No
Colon-Sigmoid	317	LINC02110	ENSG00000251518.1	5	0.000958458	0.0143769	15	0.0354995	Yes	No
Colon-Sigmoid	317	EGFLAM	ENSG00000164318.17	5	0.00130036	0.0234065	18	0.0436935	Yes	No
Colon-Sigmoid	317	LIFR	ENSG00000113594.9	5	0.000323468	0.00582242	18	0.0266174	Yes	No
Colon-Sigmoid	317	OSMR-AS1	ENSG00000249740.2	5	0.000195402	0.00371264	19	0.0239822	Yes	No
Colon-Sigmoid	317	OSMR	ENSG00000145623.12	5	0.00055126	0.0104739	19	0.0316585	Yes	No
Colon-Sigmoid	317	RICTOR	ENSG00000164327.12	5	0.00194847	0.0370209	19	0.055893	No	No
Colon-Sigmoid	317	FYB	ENSG00000082074.15	5	0.00026504	0.00530081	20	0.0258534	Yes	No
Colon-Sigmoid	317	DAB2	ENSG00000153071.14	5	0.0014132	0.028264	20	0.0480679	Yes	No
Colon-Sigmoid	317	LINC02104	ENSG00000271334.5	5	0.00544275	0.103412	19	0.114446	No	No
Colon-Sigmoid	317	TTC33	ENSG00000113638.13	5	9.05495e-06	0.000235429	26	0.0154948	Yes	No
Colon-Sigmoid	317	PTGER4	ENSG00000171522.5	5	0.00056191	0.0129239	23	0.0340506	Yes	No
Colon-Sigmoid	317	PRKAA1	ENSG00000132356.11	5	0.00156499	0.0359948	23	0.0550581	No	No
Colon-Sigmoid	317	RPL37	ENSG00000145592.13	5	0.000349813	0.0080457	23	0.0293267	Yes	No
Colon-Sigmoid	317	CARD6	ENSG00000132357.13	5	0.00157286	0.0361757	23	0.0552029	No	No
Colon-Sigmoid	317	C7	ENSG00000112936.18	5	0.000732311	0.0161109	22	0.0370601	Yes	No
Colon-Sigmoid	317	MROH2B	ENSG00000171495.16	5	0.0021109	0.0464397	22	0.0642768	No	No
Colon-Sigmoid	317	C6	ENSG00000039537.13	5	9.61766e-05	0.00201971	21	0.0212691	Yes	No
Colon-Sigmoid	317	PLCXD3	ENSG00000182836.9	5	0.00470448	0.0987941	21	0.110274	No	No
Colon-Sigmoid	317	OXCT1	ENSG00000083720.12	5	0.010486	0.199235	19	0.204424	No	No
Colon-Sigmoid	317	C5orf51	ENSG00000205765.8	5	0.00027624	0.00497232	18	0.0254567	Yes	No
Colon-Sigmoid	317	FBXO4	ENSG00000151876.12	5	0.021157	0.380827	18	0.382513	No	No
Colon-Sigmoid	317	GHR	ENSG00000112964.13	5	0.00271636	0.0516108	19	0.0688451	No	No
Colon-Sigmoid	317	CCDC152	ENSG00000198865.9	5	0.0083923	0.125884	15	0.135	No	No
Colon-Sigmoid	317	SELENOP	ENSG00000250722.5	5	0.00447571	0.0671356	15	0.0822852	No	No
Colon-Sigmoid	317	CTD-2201E18.5	ENSG00000271788.1	5	0.00207767	0.0311651	15	0.0507636	No	No
Colon-Sigmoid	317	CTD-2035E11.4	ENSG00000272382.1	5	0.00663228	0.0994842	15	0.110927	No	No
Colon-Sigmoid	317	ANXA2R	ENSG00000177721.4	5	0.0125768	0.188652	15	0.194311	No	No
Colon-Sigmoid	317	CTD-2035E11.5	ENSG00000272144.1	5	0.0180826	0.271239	15	0.274687	No	No
Colon-Sigmoid	317	ZNF131	ENSG00000172262.11	5	0.000266425	0.00426281	16	0.0245917	Yes	No
Colon-Sigmoid	317	NIM1K	ENSG00000177453.7	5	0.00589557	0.0943291	16	0.106243	No	No
Colon-Sigmoid	317	HMGCS1	ENSG00000112972.14	5	0.00143998	0.0230397	16	0.0433466	Yes	No
Colon-Sigmoid	317	CCL28	ENSG00000151882.11	5	0.00130668	0.0209069	16	0.0415297	Yes	No
Colon-Sigmoid	317	TMEM267	ENSG00000151881.14	5	0.000483793	0.00774068	16	0.0290157	Yes	No
Colon-Sigmoid	317	C5orf34	ENSG00000172244.8	5	0.00543091	0.0868946	16	0.0997757	No	No
Colon-Sigmoid	317	PAIP1	ENSG00000172239.13	5	0.00361821	0.0578914	16	0.0743619	No	No
Colon-Sigmoid	317	NNT	ENSG00000112992.16	5	0.00852647	0.14495	17	0.152721	No	No
Colon-Sigmoid	317	FGF10	ENSG00000070193.4	5	0.0276359	0.359266	13	0.361099	No	No
Colon-Sigmoid	317	MRPS30	ENSG00000112996.10	5	0.000969666	0.0106663	11	0.0318523	Yes	No
Colon-Sigmoid	317	RP11-53O19.3	ENSG00000272335.1	5	0.00213797	0.0235177	11	0.0438264	Yes	No
Colon-Sigmoid	317	HCN1	ENSG00000164588.6	5	8.28495e-05	0.00124274	15	0.0196241	Yes	No
Colon-Sigmoid	317	EMB	ENSG00000170571.11	5	0.00130692	0.01699	13	0.03801	Yes	No
Colon-Sigmoid	317	PARP8	ENSG00000151883.17	5	3.27182e-05	0.000490773	15	0.0162565	Yes	No
Colon-Sigmoid	317	ISL1	ENSG00000016082.14	5	0.00112969	0.0192047	17	0.0400681	Yes	No
Colon-Sigmoid	317	ITGA1	ENSG00000213949.8	5	0.000841941	0.0202066	24	0.040923	Yes	No
Colon-Sigmoid	317	PELO	ENSG00000152684.10	5	0.00813483	0.178966	22	0.184898	No	No
Colon-Sigmoid	317	ITGA2	ENSG00000164171.10	5	0.00165766	0.0381261	23	0.0569239	No	No
Colon-Sigmoid	317	MOCS2	ENSG00000164172.18	5	0.00124731	0.0274409	22	0.0473571	Yes	No
Colon-Sigmoid	317	FST	ENSG00000134363.11	5	0.00465541	0.107074	23	0.117786	No	No
Colon-Sigmoid	317	NDUFS4	ENSG00000164258.11	5	0.000578559	0.014464	25	0.0355735	Yes	No
Colon-Sigmoid	317	CTD-2081C10.7	ENSG00000272416.1	5	0.000172699	0.00414477	24	0.0245044	Yes	No
Colon-Sigmoid	317	ARL15	ENSG00000185305.10	5	0.000146926	0.00396701	27	0.0243695	Yes	No
Colon-Sigmoid	317	HSPB3	ENSG00000169271.2	5	0.0123761	0.272275	22	0.275659	No	No
Colon-Sigmoid	317	SNX18	ENSG00000178996.13	5	4.64028e-06	0.000102086	22	0.0132594	Yes	No
Colon-Sigmoid	317	ESM1	ENSG00000164283.12	5	0.000619232	0.0130039	21	0.0340962	Yes	No
Colon-Sigmoid	317	GZMK	ENSG00000113088.5	5	2.1742e-05	0.000456581	21	0.0162565	Yes	No
Colon-Sigmoid	317	GZMA	ENSG00000145649.7	5	0.00556171	0.116796	21	0.126559	No	No
Colon-Sigmoid	317	GPX8	ENSG00000164294.13	5	0.000951254	0.0199763	21	0.0408087	Yes	No
Colon-Sigmoid	317	CCNO	ENSG00000152669.8	5	0.00518136	0.108809	21	0.119415	No	No
Colon-Sigmoid	317	DHX29	ENSG00000067248.9	5	0.000174836	0.00367156	21	0.0239209	Yes	No
Colon-Sigmoid	317	SKIV2L2	ENSG00000039123.15	5	0.00193593	0.0425905	22	0.060862	No	No
Colon-Sigmoid	317	PLPP1	ENSG00000067113.16	5	0.0087226	0.191897	22	0.197404	No	No
Colon-Sigmoid	317	SLC38A9	ENSG00000177058.11	5	0.00319874	0.0671736	21	0.0823261	No	No
Colon-Sigmoid	317	IL31RA	ENSG00000164509.13	5	0.00247555	0.049511	20	0.0670318	No	No
Colon-Sigmoid	317	IL6ST	ENSG00000134352.19	5	0.000992487	0.0198497	20	0.0406617	Yes	No
Colon-Sigmoid	317	ANKRD55	ENSG00000164512.17	5	0.000894188	0.0178838	20	0.0388026	Yes	No
Colon-Sigmoid	317	LINC01948	ENSG00000248727.5	5	0.0014176	0.0269343	19	0.0469234	Yes	No
Colon-Sigmoid	317	MAP3K1	ENSG00000095015.5	5	0.000471742	0.00896309	19	0.0301642	Yes	No
Colon-Sigmoid	317	SETD9	ENSG00000155542.11	5	0.00534532	0.101561	19	0.112772	No	No
Colon-Sigmoid	317	MIER3	ENSG00000155545.19	5	0.00355347	0.067516	19	0.0826102	No	No
Colon-Sigmoid	317	GPBP1	ENSG00000062194.15	5	0.000952527	0.0200031	21	0.0408349	Yes	No
Colon-Sigmoid	317	PLK2	ENSG00000145632.14	5	0.00326658	0.0751313	23	0.0893314	No	No
Colon-Sigmoid	317	GAPT	ENSG00000175857.8	5	0.00046097	0.0106023	23	0.0318004	Yes	No
Colon-Sigmoid	317	RAB3C	ENSG00000152932.7	5	0.0023737	0.0593424	25	0.0755656	No	No
Colon-Sigmoid	317	PDE4D	ENSG00000113448.18	5	0.0036423	0.109269	30	0.119832	No	No
Colon-Sigmoid	317	PART1	ENSG00000152931.7	5	0.00234464	0.0304803	13	0.0501771	No	No
Colon-Sigmoid	317	DEPDC1B	ENSG00000035499.12	5	3.89442e-05	0.000545218	14	0.0168053	Yes	No
Colon-Sigmoid	317	ELOVL7	ENSG00000164181.13	5	0.00713197	0.0998476	14	0.111284	No	No
Colon-Sigmoid	317	RP11-231G3.1	ENSG00000272308.1	5	0.00451664	0.0587163	13	0.0750397	No	No
Colon-Sigmoid	317	ERCC8	ENSG00000049167.13	5	0.0115272	0.161381	14	0.168183	No	No
Colon-Sigmoid	317	NDUFAF2	ENSG00000164182.10	5	0.000256553	0.0038483	15	0.0242055	Yes	No
Colon-Sigmoid	317	SMIM15	ENSG00000188725.7	5	0.000915483	0.0119013	13	0.033154	Yes	No
Colon-Sigmoid	317	ZSWIM6	ENSG00000130449.5	5	0.000248748	0.00373121	15	0.0240304	Yes	No
Colon-Sigmoid	317	KIF2A	ENSG00000068796.16	5	0.00524353	0.0891401	17	0.101709	No	No
Colon-Sigmoid	317	DIMT1	ENSG00000086189.9	5	0.000146205	0.00248548	17	0.0220872	Yes	No
Colon-Sigmoid	317	IPO11	ENSG00000086200.16	5	0.00409354	0.0777772	19	0.0917097	No	No
Colon-Sigmoid	317	LRRC70	ENSG00000186105.7	5	0.00787934	0.141828	18	0.149837	No	No
Colon-Sigmoid	317	RNF180	ENSG00000164197.11	5	0.0163383	0.29409	18	0.296873	No	No
Colon-Sigmoid	317	RGS7BP	ENSG00000186479.4	5	0.0097596	0.156154	16	0.163287	No	No
Colon-Sigmoid	317	SREK1IP1	ENSG00000153006.15	5	0.000601086	0.00901629	15	0.0302297	Yes	No
Colon-Sigmoid	317	CWC27	ENSG00000153015.15	5	0.00480432	0.0768692	16	0.0908721	No	No
Colon-Sigmoid	317	RP11-307L14.1	ENSG00000272370.1	5	6.39163e-05	0.000958744	15	0.0190516	Yes	No
Colon-Sigmoid	317	RP11-307L14.2	ENSG00000272354.1	5	0.00821567	0.123235	15	0.132474	No	No
Colon-Sigmoid	317	ADAMTS6	ENSG00000049192.14	5	0.000493567	0.00888421	18	0.0300525	Yes	No
Colon-Sigmoid	317	CENPK	ENSG00000123219.12	5	0.00131979	0.0224365	17	0.0428048	Yes	No
Colon-Sigmoid	317	PPWD1	ENSG00000113593.11	5	0.00564394	0.0959471	17	0.107693	No	No
Colon-Sigmoid	317	TRIM23	ENSG00000113595.14	5	0.00863647	0.14682	17	0.154428	No	No
Colon-Sigmoid	317	TRAPPC13	ENSG00000113597.17	5	0.00195498	0.0332346	17	0.0526127	No	No
Colon-Sigmoid	317	CTC-534A2.2	ENSG00000253251.2	5	0.0024599	0.0418183	17	0.0601781	No	No
Colon-Sigmoid	317	SGTB	ENSG00000197860.9	5	0.00618434	0.105134	17	0.116007	No	No
Colon-Sigmoid	317	NLN	ENSG00000123213.22	5	0.00130488	0.0234878	18	0.043799	Yes	No
Colon-Sigmoid	317	CTD-2033C11.1	ENSG00000269961.1	5	0.00550913	0.0936553	17	0.105684	No	No
Colon-Sigmoid	317	ERBIN	ENSG00000112851.14	5	0.000314158	0.00565485	18	0.0263267	Yes	No
Colon-Sigmoid	317	SREK1	ENSG00000153914.15	5	0.000398125	0.00676813	17	0.0277944	Yes	No
Colon-Sigmoid	317	LINC02065	ENSG00000248846.2	5	0.000949041	0.0161337	17	0.0370649	Yes	No
Colon-Sigmoid	317	MAST4	ENSG00000069020.18	5	0.00019786	0.00474863	24	0.025294	Yes	No
Colon-Sigmoid	317	CD180	ENSG00000134061.5	5	0.00102488	0.0204975	20	0.0411911	Yes	No
Colon-Sigmoid	317	RP11-434D9.1	ENSG00000249364.5	5	0.00221875	0.0488126	22	0.0663872	No	No
Colon-Sigmoid	317	PIK3R1	ENSG00000145675.14	5	0.00120243	0.0228461	19	0.0431591	Yes	No
Colon-Sigmoid	317	SLC30A5	ENSG00000145740.18	5	0.00681839	0.0750023	11	0.0892242	No	No
Colon-Sigmoid	317	CCNB1	ENSG00000134057.14	5	9.94126e-06	0.000109354	11	0.0137455	Yes	No
Colon-Sigmoid	317	CENPH	ENSG00000153044.9	5	0.00201655	0.0201655	10	0.0409132	Yes	No
Colon-Sigmoid	317	MRPS36	ENSG00000134056.11	5	0.00366672	0.0366672	10	0.0555791	No	No
Colon-Sigmoid	317	CDK7	ENSG00000134058.11	5	0.00334058	0.0334058	10	0.0527732	No	No
Colon-Sigmoid	317	CCDC125	ENSG00000183323.12	5	0.00328507	0.0328507	10	0.0522614	No	No
Colon-Sigmoid	317	AK6	ENSG00000085231.13	5	0.00572616	0.0515354	9	0.068765	No	No
Colon-Sigmoid	317	TAF9	ENSG00000273841.4	5	0.00041616	0.00374544	9	0.0240525	Yes	No
Colon-Sigmoid	317	RAD17	ENSG00000152942.18	5	0.00153972	0.0138575	9	0.0349291	Yes	No
Colon-Sigmoid	317	MARVELD2	ENSG00000152939.14	5	0.0068361	0.0615249	9	0.0775235	No	No
Colon-Sigmoid	317	OCLN	ENSG00000197822.10	5	0.0204563	0.163651	8	0.170341	No	No
Colon-Sigmoid	317	GTF2H2C	ENSG00000183474.15	5	0.00867015	0.0693612	8	0.0843205	No	No
Colon-Sigmoid	317	SERF1B	ENSG00000205572.9	5	0.00171644	0.00858219	5	0.0298577	Yes	No
Colon-Sigmoid	317	SMN2	ENSG00000205571.13	5	0.0253687	0.101475	4	0.112711	No	No
Colon-Sigmoid	317	SERF1A	ENSG00000172058.15	5	0.00530968	0.0318581	6	0.0514222	No	No
Colon-Sigmoid	317	SMN1	ENSG00000172062.16	5	0.0128335	0.0770008	6	0.0909798	No	No
Colon-Sigmoid	317	NAIP	ENSG00000249437.7	5	0.00199259	0.0139481	7	0.0349974	Yes	No
Colon-Sigmoid	317	GTF2H2	ENSG00000145736.14	5	0.010644	0.0745083	7	0.0887646	No	No
Colon-Sigmoid	317	BDP1	ENSG00000145734.18	5	0.00177721	0.0195493	11	0.0403782	Yes	No
Colon-Sigmoid	317	MCCC2	ENSG00000131844.15	5	0.00306754	0.033743	11	0.053128	No	No
Colon-Sigmoid	317	CARTPT	ENSG00000164326.4	5	0.000237389	0.00284867	12	0.0226622	Yes	No
Colon-Sigmoid	317	MAP1B	ENSG00000131711.14	5	4.7352e-06	7.1028e-05	15	0.0122414	Yes	No
Colon-Sigmoid	317	MRPS27	ENSG00000113048.16	5	0.00325603	0.0520965	16	0.0692457	No	No
Colon-Sigmoid	317	PTCD2	ENSG00000049883.14	5	0.000670908	0.0114054	17	0.0325485	Yes	No
Colon-Sigmoid	317	ZNF366	ENSG00000178175.11	5	0.00340865	0.057947	17	0.074412	No	No
Colon-Sigmoid	317	TNPO1	ENSG00000083312.17	5	0.000411966	0.00700343	17	0.0280282	Yes	No
Colon-Sigmoid	317	CTD-2376I4.1	ENSG00000271926.1	5	0.000319926	0.00511881	16	0.0256141	Yes	No
Colon-Sigmoid	317	CTD-2376I4.2	ENSG00000272081.1	5	0.000983462	0.0157354	16	0.0366811	Yes	No
Colon-Sigmoid	317	FCHO2	ENSG00000157107.13	5	0.0073872	0.13297	18	0.141605	No	No
Colon-Sigmoid	317	TMEM171	ENSG00000157111.12	5	0.0019369	0.0309904	16	0.0505987	No	No
Colon-Sigmoid	317	FOXD1	ENSG00000251493.4	5	0.00152945	0.0275301	18	0.0474638	Yes	No
Colon-Sigmoid	317	RP11-79P5.9	ENSG00000272525.1	5	0.000728212	0.013836	19	0.0349242	Yes	No
Colon-Sigmoid	317	BTF3	ENSG00000145741.15	5	0.00184338	0.0350242	19	0.0542477	No	No
Colon-Sigmoid	317	ANKRA2	ENSG00000164331.9	5	0.00114836	0.0218188	19	0.0422699	Yes	No
Colon-Sigmoid	317	UTP15	ENSG00000164338.9	5	0.00059892	0.0113795	19	0.0325133	Yes	No
Colon-Sigmoid	317	ARHGEF28	ENSG00000214944.9	5	7.37894e-05	0.00162337	22	0.0201554	Yes	No
Colon-Sigmoid	317	ENC1	ENSG00000171617.13	5	0.000215465	0.00409384	19	0.0245044	Yes	No
Colon-Sigmoid	317	HEXB	ENSG00000049860.13	5	0.00112062	0.0224125	20	0.0427727	Yes	No
Colon-Sigmoid	317	GFM2	ENSG00000164347.17	5	0.00236564	0.0473127	20	0.0650432	No	No
Colon-Sigmoid	317	NSA2	ENSG00000164346.9	5	0.00018779	0.00356802	19	0.0238358	Yes	No
Colon-Sigmoid	317	FAM169A	ENSG00000198780.11	5	0.00132493	0.0264986	20	0.0465602	Yes	No
Colon-Sigmoid	317	GCNT4	ENSG00000176928.5	5	0.00222688	0.0423107	19	0.0605925	No	No
Colon-Sigmoid	317	LINC01336	ENSG00000250889.2	5	0.0116813	0.221945	19	0.226443	No	No
Colon-Sigmoid	317	ANKRD31	ENSG00000145700.9	5	0.00622251	0.130673	21	0.139457	No	No
Colon-Sigmoid	317	HMGCR	ENSG00000113161.15	5	0.0014822	0.0296441	20	0.0493581	Yes	No
Colon-Sigmoid	317	CTD-2235C13.3	ENSG00000271815.1	5	0.00231052	0.0438998	19	0.0619283	No	No
Colon-Sigmoid	317	COL4A3BP	ENSG00000113163.15	5	0.00321426	0.0642851	20	0.0798756	No	No
Colon-Sigmoid	317	POLK	ENSG00000122008.15	5	0.00436199	0.0828779	19	0.0962051	No	No
Colon-Sigmoid	317	CTC-366B18.4	ENSG00000272040.1	5	0.00334298	0.0601736	18	0.076309	No	No
Colon-Sigmoid	317	ANKDD1B	ENSG00000189045.13	5	0.000749093	0.0142328	19	0.0353391	Yes	No
Colon-Sigmoid	317	POC5	ENSG00000152359.14	5	0.000549888	0.0104479	19	0.0316331	Yes	No
Colon-Sigmoid	317	SV2C	ENSG00000122012.13	5	0.00120738	0.0253549	21	0.0455235	Yes	No
Colon-Sigmoid	317	AC113404.1	ENSG00000254893.5	5	0.000483186	0.00918053	19	0.0304106	Yes	No
Colon-Sigmoid	317	IQGAP2	ENSG00000145703.15	5	5.63826e-06	0.00012968	23	0.0140872	Yes	No
Colon-Sigmoid	317	F2RL2	ENSG00000164220.6	5	0.000244861	0.00514208	21	0.0256446	Yes	No
Colon-Sigmoid	317	F2R	ENSG00000181104.6	5	2.37819e-06	4.9942e-05	21	0.0116559	Yes	No
Colon-Sigmoid	317	F2RL1	ENSG00000164251.4	5	0.0023271	0.0488691	21	0.066428	No	No
Colon-Sigmoid	317	S100Z	ENSG00000171643.13	5	0.000138497	0.00304694	22	0.0229746	Yes	No
Colon-Sigmoid	317	CRHBP	ENSG00000145708.10	5	0.000567491	0.0119173	21	0.033154	Yes	No
Colon-Sigmoid	317	AGGF1	ENSG00000164252.12	5	0.000272328	0.00544657	20	0.0260191	Yes	No
Colon-Sigmoid	317	ZBED3	ENSG00000132846.5	5	0.000277319	0.00554639	20	0.0261182	Yes	No
Colon-Sigmoid	317	PDE8B	ENSG00000113231.13	5	0.00193064	0.0405435	21	0.0589902	No	No
Colon-Sigmoid	317	WDR41	ENSG00000164253.13	5	0.00280551	0.0589158	21	0.075182	No	No
Colon-Sigmoid	317	TBCA	ENSG00000171530.13	5	0.000410133	0.00820265	20	0.0294874	Yes	No
Colon-Sigmoid	317	AP3B1	ENSG00000132842.13	5	0.00157633	0.0331029	21	0.0524995	No	No
Colon-Sigmoid	317	SCAMP1-AS1	ENSG00000245556.2	5	0.00791605	0.142489	18	0.150411	No	No
Colon-Sigmoid	317	SCAMP1	ENSG00000085365.17	5	0.000773125	0.0146894	19	0.0357104	Yes	No
Colon-Sigmoid	317	LHFPL2	ENSG00000145685.13	5	0.000175938	0.00351877	20	0.0237625	Yes	No
Colon-Sigmoid	317	ARSB	ENSG00000113273.15	5	0.000816368	0.015511	19	0.0364853	Yes	No
Colon-Sigmoid	317	DMGDH	ENSG00000132837.14	5	0.00155246	0.0310492	20	0.0506485	No	No
Colon-Sigmoid	317	BHMT2	ENSG00000132840.9	5	0.00311168	0.0528986	17	0.0699746	No	No
Colon-Sigmoid	317	BHMT	ENSG00000145692.14	5	6.66584e-05	0.00119985	18	0.0195454	Yes	No
Colon-Sigmoid	317	JMY	ENSG00000152409.8	5	0.0014555	0.0291101	20	0.0488823	Yes	No
Colon-Sigmoid	317	HOMER1	ENSG00000152413.14	5	0.00519438	0.103888	20	0.114858	No	No
Colon-Sigmoid	317	PAPD4	ENSG00000164329.13	5	0.000604922	0.0127034	21	0.0338882	Yes	No
Colon-Sigmoid	317	CMYA5	ENSG00000164309.14	5	1.97144e-05	0.000414002	21	0.0162021	Yes	No
Colon-Sigmoid	317	MTX3	ENSG00000177034.14	5	0.000297147	0.00564579	19	0.0263049	Yes	No
Colon-Sigmoid	317	THBS4	ENSG00000113296.14	5	0.00304529	0.0609058	20	0.0770032	No	No
Colon-Sigmoid	317	SERINC5	ENSG00000164300.16	5	0.000473736	0.00994845	21	0.0310791	Yes	No
Colon-Sigmoid	317	ZFYVE16	ENSG00000039319.16	5	0.0030474	0.0639955	21	0.0796677	No	No
Colon-Sigmoid	317	FAM151B	ENSG00000152380.9	5	0.00093096	0.0186192	20	0.0395181	Yes	No
Colon-Sigmoid	317	DHFR	ENSG00000228716.6	5	0.000887947	0.0177589	20	0.0386853	Yes	No
Colon-Sigmoid	317	MSH3	ENSG00000113318.9	5	0.000726512	0.0159833	22	0.0369171	Yes	No
Colon-Sigmoid	317	RASGRF2	ENSG00000113319.12	5	0.0010109	0.0202179	20	0.0409244	Yes	No
Colon-Sigmoid	317	CKMT2	ENSG00000131730.15	5	0.000112105	0.00201788	18	0.0212691	Yes	No
Colon-Sigmoid	317	ZCCHC9	ENSG00000131732.11	5	0.000224972	0.00382452	17	0.0241582	Yes	No
Colon-Sigmoid	317	SSBP2	ENSG00000145687.16	5	5.236e-05	0.0010472	20	0.0191396	Yes	No
Colon-Sigmoid	317	ATG10	ENSG00000152348.15	5	9.5497e-05	0.00181444	19	0.0207488	Yes	No
Colon-Sigmoid	317	RPS23	ENSG00000186468.12	5	0.00369609	0.0591374	16	0.0754273	No	No
Colon-Sigmoid	317	ATP6AP1L	ENSG00000205464.11	5	0.000331866	0.00530985	16	0.0258554	Yes	No
Colon-Sigmoid	317	CTD-2227C6.2	ENSG00000249664.1	5	0.000371612	0.00594579	16	0.0267526	Yes	No
Colon-Sigmoid	317	RP11-343L5.2	ENSG00000271862.1	5	0.000452492	0.00723987	16	0.0283397	Yes	No
Colon-Sigmoid	317	TMEM167A	ENSG00000174695.9	5	5.9015e-05	0.00094424	16	0.0190516	Yes	No
Colon-Sigmoid	317	XRCC4	ENSG00000152422.15	5	0.0043324	0.0779831	18	0.091886	No	No
Colon-Sigmoid	317	VCAN	ENSG00000038427.15	5	0.00143323	0.0229317	16	0.0432114	Yes	No
Colon-Sigmoid	317	HAPLN1	ENSG00000145681.10	5	0.000628	0.010048	16	0.0312349	Yes	No
Colon-Sigmoid	317	EDIL3	ENSG00000164176.12	5	0.00260097	0.0572214	22	0.0738186	No	No
Colon-Sigmoid	317	COX7C	ENSG00000127184.12	5	0.000163367	0.00261388	16	0.0224185	Yes	No
Colon-Sigmoid	317	RASA1	ENSG00000145715.14	5	0.00405043	0.0526556	13	0.0697509	No	No
Colon-Sigmoid	317	CCNH	ENSG00000134480.13	5	0.020542	0.246504	12	0.250458	No	No
Colon-Sigmoid	317	TMEM161B	ENSG00000164180.13	5	0.000651822	0.00651822	10	0.0274893	Yes	No
Colon-Sigmoid	317	LINC02060	ENSG00000250156.3	5	0.00503809	0.0503809	10	0.067749	No	No
Colon-Sigmoid	317	LINC00461	ENSG00000245526.10	5	0.000109913	0.00120905	11	0.0196111	Yes	No
Colon-Sigmoid	317	MEF2C	ENSG00000081189.15	5	0.000560017	0.00616019	11	0.0269891	Yes	No
Colon-Sigmoid	317	CETN3	ENSG00000153140.8	5	3.90464e-06	5.07603e-05	13	0.0116559	Yes	No
Colon-Sigmoid	317	MBLAC2	ENSG00000176055.9	5	0.00114468	0.0148808	13	0.0358805	Yes	No
Colon-Sigmoid	317	POLR3G	ENSG00000113356.11	5	0.00169984	0.022098	13	0.042519	Yes	No
Colon-Sigmoid	317	LYSMD3	ENSG00000176018.12	5	0.00284223	0.036949	13	0.0558285	No	No
Colon-Sigmoid	317	RP11-213H15.1	ENSG00000234292.3	5	0.000372428	0.00521399	14	0.0257311	Yes	No
Colon-Sigmoid	317	LUCAT1	ENSG00000248323.5	5	0.000754861	0.010568	14	0.0317502	Yes	No
Colon-Sigmoid	317	ARRDC3	ENSG00000113369.8	5	0.000731461	0.0102404	14	0.0313623	Yes	No
Colon-Sigmoid	317	ARRDC3-AS1	ENSG00000281357.2	5	0.0131859	0.184602	14	0.190435	No	No
Colon-Sigmoid	317	NR2F1	ENSG00000175745.11	5	0.00714919	0.0643427	9	0.0799332	No	No
Colon-Sigmoid	317	FAM172A	ENSG00000113391.18	5	0.00154843	0.0201296	13	0.0408982	Yes	No
Colon-Sigmoid	317	KIAA0825	ENSG00000185261.14	5	0.00217947	0.028333	13	0.0481138	Yes	No
Colon-Sigmoid	317	SLF1	ENSG00000133302.12	5	0.0058232	0.0698784	12	0.0846913	No	No
Colon-Sigmoid	317	MCTP1	ENSG00000175471.19	5	0.00174593	0.026189	15	0.0462429	Yes	No
Colon-Sigmoid	317	TTC37	ENSG00000198677.10	5	0.000127638	0.00191457	15	0.0211291	Yes	No
Colon-Sigmoid	317	ARSK	ENSG00000164291.16	5	0.00293524	0.0440286	15	0.0620562	No	No
Colon-Sigmoid	317	GPR150	ENSG00000178015.4	5	0.000826949	0.0124042	15	0.0336081	Yes	No
Colon-Sigmoid	317	RFESD	ENSG00000175449.13	5	0.0116569	0.174853	15	0.180909	No	No
Colon-Sigmoid	317	SPATA9	ENSG00000145757.15	5	0.0304375	0.456563	15	0.457303	No	No
Colon-Sigmoid	317	RHOBTB3	ENSG00000164292.12	5	0.00336265	0.0538024	16	0.0708302	No	No
Colon-Sigmoid	317	GLRX	ENSG00000173221.13	5	0.000161798	0.00258878	16	0.0223324	Yes	No
Colon-Sigmoid	317	AC008592.8	ENSG00000272021.1	5	0.00103132	0.0165011	16	0.0374623	Yes	No
Colon-Sigmoid	317	LINC01554	ENSG00000236882.7	5	0.000689648	0.0110344	16	0.0321698	Yes	No
Colon-Sigmoid	317	ELL2	ENSG00000118985.15	5	0.000279076	0.00474429	17	0.025286	Yes	No
Colon-Sigmoid	317	PCSK1	ENSG00000175426.10	5	0.00831958	0.149752	18	0.157263	No	No
Colon-Sigmoid	317	CAST	ENSG00000153113.23	5	0.000947869	0.0180095	19	0.0389388	Yes	No
Colon-Sigmoid	317	ERAP1	ENSG00000164307.12	5	0.000972451	0.0184766	19	0.0393907	Yes	No
Colon-Sigmoid	317	ERAP2	ENSG00000164308.16	5	0.000501954	0.00953713	19	0.0307452	Yes	No
Colon-Sigmoid	317	LNPEP	ENSG00000113441.15	5	0.00503051	0.10061	20	0.111925	No	No
Colon-Sigmoid	317	LIX1	ENSG00000145721.11	5	0.000179275	0.00376477	21	0.0240851	Yes	No
Colon-Sigmoid	317	RIOK2	ENSG00000058729.10	5	0.00132444	0.0278133	21	0.0476967	Yes	No
Colon-Sigmoid	317	RGMB	ENSG00000174136.11	5	0.00361574	0.0723148	20	0.0868805	No	No
Colon-Sigmoid	317	CHD1	ENSG00000153922.10	5	0.00632946	0.132919	21	0.141559	No	No
Colon-Sigmoid	317	LINC02062	ENSG00000248489.1	5	0.00783376	0.164509	21	0.171135	No	No
Colon-Sigmoid	317	FAM174A	ENSG00000174132.8	5	0.000140882	0.00253588	18	0.0222271	Yes	No
Colon-Sigmoid	317	ST8SIA4	ENSG00000113532.12	5	0.000393176	0.00707717	18	0.0280941	Yes	No
Colon-Sigmoid	317	SLCO4C1	ENSG00000173930.8	5	0.000891385	0.0160449	18	0.0369915	Yes	No
Colon-Sigmoid	317	PAM	ENSG00000145730.20	5	0.000318867	0.00637735	20	0.0272226	Yes	No
Colon-Sigmoid	317	GIN1	ENSG00000145723.16	5	0.000360903	0.00613534	17	0.0269454	Yes	No
Colon-Sigmoid	317	PPIP5K2	ENSG00000145725.19	5	0.0140881	0.239498	17	0.243671	No	No
Colon-Sigmoid	317	C5orf30	ENSG00000181751.9	5	0.00256044	0.0435275	17	0.06167	No	No
Colon-Sigmoid	317	NUDT12	ENSG00000112874.9	5	0.00126814	0.0190221	15	0.0398992	Yes	No
Colon-Sigmoid	317	EFNA5	ENSG00000184349.12	5	0.00462761	0.101807	22	0.112987	No	No
Colon-Sigmoid	317	FBXL17	ENSG00000145743.15	5	0.0030882	0.0772051	25	0.0911851	No	No
Colon-Sigmoid	317	LINC01023	ENSG00000272523.1	5	0.00152484	0.0320217	21	0.0515532	No	No
Colon-Sigmoid	317	FER	ENSG00000151422.12	5	9.08456e-05	0.00227114	25	0.0218503	Yes	No
Colon-Sigmoid	317	CTD-2587M2.1	ENSG00000249476.1	5	0.00303707	0.0637784	21	0.0794803	No	No
Colon-Sigmoid	317	PJA2	ENSG00000198961.9	5	0.00033706	0.00707826	21	0.0280941	Yes	No
Colon-Sigmoid	317	CTC-332L22.1	ENSG00000271849.1	5	0.000523359	0.00994382	19	0.0310791	Yes	No
Colon-Sigmoid	317	MAN2A1	ENSG00000112893.9	5	0.00265799	0.0531598	20	0.0701874	No	No
Colon-Sigmoid	317	TMEM232	ENSG00000186952.14	5	0.00048244	0.0096488	20	0.030861	Yes	No
Colon-Sigmoid	317	SLC25A46	ENSG00000164209.16	5	0.0053377	0.0854033	16	0.0984417	No	No
Colon-Sigmoid	317	TSLP	ENSG00000145777.14	5	0.00703574	0.112572	16	0.122856	No	No
Colon-Sigmoid	317	WDR36	ENSG00000134987.11	5	0.00418671	0.0669874	16	0.0821878	No	No
Colon-Sigmoid	317	CAMK4	ENSG00000152495.10	5	0.00594003	0.106921	18	0.117645	No	No
Colon-Sigmoid	317	STARD4	ENSG00000164211.12	5	0.0180882	0.3075	17	0.310113	No	No
Colon-Sigmoid	317	NREP	ENSG00000134986.13	5	0.0010561	0.0221781	21	0.0425836	Yes	No
Colon-Sigmoid	317	EPB41L4A	ENSG00000129595.12	5	0.00299618	0.065916	22	0.0812682	No	No
Colon-Sigmoid	317	EPB41L4A-AS1	ENSG00000224032.6	5	0.000123549	0.00234744	19	0.0218824	Yes	No
Colon-Sigmoid	317	EPB41L4A-AS2	ENSG00000278921.2	5	0.00316378	0.0601118	19	0.0762523	No	No
Colon-Sigmoid	317	APC	ENSG00000134982.16	5	0.00475811	0.109437	23	0.119965	No	No
Colon-Sigmoid	317	SRP19	ENSG00000153037.13	5	0.00286087	0.0629392	22	0.0787246	No	No
Colon-Sigmoid	317	REEP5	ENSG00000129625.12	5	0.0188238	0.414124	22	0.415399	No	No
Colon-Sigmoid	317	ZRSR1	ENSG00000212643.2	5	0.00203989	0.0448775	22	0.062872	No	No
Colon-Sigmoid	317	DCP2	ENSG00000172795.15	5	0.00149102	0.0342934	23	0.0535819	No	No
Colon-Sigmoid	317	MCC	ENSG00000171444.17	5	0.000877979	0.0237054	27	0.0440124	Yes	No
Colon-Sigmoid	317	YTHDC2	ENSG00000047188.15	5	5.28771e-05	0.00126905	24	0.0196241	Yes	No
Colon-Sigmoid	317	RP11-371M22.1	ENSG00000251628.1	5	0.00421814	0.101235	24	0.112481	No	No
Colon-Sigmoid	317	KCNN2	ENSG00000080709.14	5	0.00520113	0.130028	25	0.138868	No	No
Colon-Sigmoid	317	TRIM36	ENSG00000152503.9	5	0.00101323	0.0233042	23	0.0436108	Yes	No
Colon-Sigmoid	317	PGGT1B	ENSG00000164219.9	5	0.00212033	0.0487675	23	0.0663611	No	No
Colon-Sigmoid	317	CCDC112	ENSG00000164221.12	5	0.0037604	0.0864891	23	0.0993993	No	No
Colon-Sigmoid	317	FEM1C	ENSG00000145780.7	5	0.000414373	0.00953058	23	0.0307452	Yes	No
Colon-Sigmoid	317	TICAM2	ENSG00000243414.5	5	0.00304897	0.0701263	23	0.0849229	No	No
Colon-Sigmoid	317	TMED7	ENSG00000134970.13	5	0.00810052	0.186312	23	0.192055	No	No
Colon-Sigmoid	317	CDO1	ENSG00000129596.4	5	0.00216038	0.0475283	22	0.0652444	No	No
Colon-Sigmoid	317	ATG12	ENSG00000145782.12	5	4.05956e-05	0.000893104	22	0.0189893	Yes	No
Colon-Sigmoid	317	AP3S1	ENSG00000177879.15	5	0.0015812	0.0363676	23	0.0553666	No	No
Colon-Sigmoid	317	LVRN	ENSG00000172901.19	5	0.00148908	0.0327598	22	0.0521878	No	No
Colon-Sigmoid	317	CTD-2287O16.4	ENSG00000272265.1	5	0.000588606	0.0123607	21	0.0335586	Yes	No
Colon-Sigmoid	317	COMMD10	ENSG00000145781.8	5	0.000799805	0.0199951	25	0.0408285	Yes	No
Colon-Sigmoid	317	SEMA6A	ENSG00000092421.16	5	6.73231e-05	0.00161575	24	0.0201554	Yes	No
Colon-Sigmoid	317	SEMA6A-AS2	ENSG00000249167.1	5	0.000166068	0.00381956	23	0.0241582	Yes	No
Colon-Sigmoid	317	LINC02147	ENSG00000249797.1	5	0.00388348	0.0893199	23	0.101849	No	No
Colon-Sigmoid	317	DTWD2	ENSG00000169570.9	5	0.000254862	0.00509724	20	0.0256002	Yes	No
Colon-Sigmoid	317	DMXL1	ENSG00000172869.14	5	3.83107e-05	0.000766213	20	0.0184826	Yes	No
Colon-Sigmoid	317	TNFAIP8	ENSG00000145779.7	5	1.34905e-05	0.00025632	19	0.0155741	Yes	No
Colon-Sigmoid	317	HSD17B4	ENSG00000133835.14	5	0.00145395	0.0261711	18	0.0462386	Yes	No
Colon-Sigmoid	317	PRR16	ENSG00000184838.14	5	0.000981913	0.0235659	24	0.0438545	Yes	No
Colon-Sigmoid	317	CTD-2334D19.1	ENSG00000248927.1	5	0.00276014	0.057963	21	0.0744196	No	No
Colon-Sigmoid	317	SRFBP1	ENSG00000151304.5	5	2.62347e-05	0.000524694	20	0.0165857	Yes	No
Colon-Sigmoid	317	LOX	ENSG00000113083.13	5	0.000891736	0.016943	19	0.0379489	Yes	No
Colon-Sigmoid	317	ZNF474	ENSG00000164185.5	5	0.0002801	0.00532191	19	0.0258821	Yes	No
Colon-Sigmoid	317	SNCAIP	ENSG00000064692.18	5	0.00044689	0.00893779	20	0.0301356	Yes	No
Colon-Sigmoid	317	SNX2	ENSG00000205302.6	5	0.00103275	0.0175568	17	0.0385089	Yes	No
Colon-Sigmoid	317	SNX24	ENSG00000064652.10	5	0.000454998	0.00864496	19	0.029878	Yes	No
Colon-Sigmoid	317	PPIC	ENSG00000168938.5	5	0.00916239	0.164923	18	0.171536	No	No
Colon-Sigmoid	317	PRDM6	ENSG00000061455.10	5	0.000973398	0.0184946	19	0.0394029	Yes	No
Colon-Sigmoid	317	CEP120	ENSG00000168944.15	5	0.000215636	0.00431273	20	0.0246758	Yes	No
Colon-Sigmoid	317	CSNK1G3	ENSG00000151292.17	5	0.00177648	0.0373062	21	0.0561582	No	No
Colon-Sigmoid	317	ZNF608	ENSG00000168916.15	5	4.41635e-05	0.000927433	21	0.0190516	Yes	No
Colon-Sigmoid	317	GRAMD3	ENSG00000155324.9	5	0.00449063	0.0943031	21	0.106227	No	No
Colon-Sigmoid	317	ALDH7A1	ENSG00000164904.17	5	0.000999141	0.0199828	20	0.0408127	Yes	No
Colon-Sigmoid	317	PHAX	ENSG00000164902.13	5	0.00578867	0.115773	20	0.125704	No	No
Colon-Sigmoid	317	LMNB1	ENSG00000113368.11	5	0.00102043	0.0193882	19	0.0402288	Yes	No
Colon-Sigmoid	317	MARCH3	ENSG00000173926.5	5	0.00327094	0.0621479	19	0.078067	No	No
Colon-Sigmoid	317	C5orf63	ENSG00000164241.13	5	0.00626152	0.106446	17	0.117195	No	No
Colon-Sigmoid	317	CTB-88F18.5	ENSG00000283897.1	5	0.00426378	0.0639568	15	0.0796416	No	No
Colon-Sigmoid	317	MEGF10	ENSG00000145794.16	5	0.00269121	0.0430594	16	0.0612516	No	No
Colon-Sigmoid	317	PRRC1	ENSG00000164244.20	5	0.00995764	0.139407	14	0.147637	No	No
Colon-Sigmoid	317	CCDC192	ENSG00000230561.4	5	0.00022238	0.00400285	18	0.02438	Yes	No
Colon-Sigmoid	317	LINC01184	ENSG00000245937.7	5	0.00276457	0.0497622	18	0.0672703	No	No
Colon-Sigmoid	317	SLC12A2	ENSG00000064651.13	5	0.000177885	0.00337982	19	0.023399	Yes	No
Colon-Sigmoid	317	FBN2	ENSG00000138829.11	5	0.00159404	0.036663	23	0.0555774	No	No
Colon-Sigmoid	317	SLC27A6	ENSG00000113396.12	5	0.00439689	0.0967315	22	0.108431	No	No
Colon-Sigmoid	317	ISOC1	ENSG00000066583.11	5	0.00578071	0.121395	21	0.130801	No	No
Colon-Sigmoid	317	ADAMTS19	ENSG00000145808.9	5	0.00127283	0.0280022	22	0.0478741	Yes	No
Colon-Sigmoid	317	CHSY3	ENSG00000198108.3	5	0.000161344	0.00322689	20	0.0231819	Yes	No
Colon-Sigmoid	317	HINT1	ENSG00000169567.11	5	0.0148988	0.163887	11	0.170547	No	No
Colon-Sigmoid	317	LYRM7	ENSG00000186687.15	5	0.00104292	0.0114722	11	0.032643	Yes	No
Colon-Sigmoid	317	CDC42SE2	ENSG00000158985.13	5	0.00968461	0.116215	12	0.126092	No	No
Colon-Sigmoid	317	RAPGEF6	ENSG00000158987.20	5	0.00926804	0.120485	13	0.130024	No	No
Colon-Sigmoid	317	FNIP1	ENSG00000217128.11	5	0.000335641	0.0040277	12	0.0244414	Yes	No
Colon-Sigmoid	317	ACSL6	ENSG00000164398.12	5	0.00304276	0.0395558	13	0.058129	No	No
Colon-Sigmoid	317	P4HA2	ENSG00000072682.18	5	0.00105863	0.0137621	13	0.0348777	Yes	No
Colon-Sigmoid	317	PDLIM4	ENSG00000131435.12	5	0.00139866	0.0167839	12	0.0377523	Yes	No
Colon-Sigmoid	317	SLC22A4	ENSG00000197208.5	5	0.000480644	0.00624838	13	0.0269962	Yes	No
Colon-Sigmoid	317	SLC22A5	ENSG00000197375.12	5	0.000231624	0.00301112	13	0.0228886	Yes	No
Colon-Sigmoid	317	C5orf56	ENSG00000197536.11	5	0.00423383	0.0592736	14	0.0755311	No	No
Colon-Sigmoid	317	IRF1	ENSG00000125347.13	5	0.00403285	0.0524271	13	0.069551	No	No
Colon-Sigmoid	317	RAD50	ENSG00000113522.13	5	0.00354713	0.053207	15	0.0702218	No	No
Colon-Sigmoid	317	IL13	ENSG00000169194.9	5	0.000282189	0.00423283	15	0.0245909	Yes	No
Colon-Sigmoid	317	KIF3A	ENSG00000131437.15	5	2.30717e-05	0.000369148	16	0.0160527	Yes	No
Colon-Sigmoid	317	CCNI2	ENSG00000205089.7	5	0.000208029	0.00332846	16	0.0233233	Yes	No
Colon-Sigmoid	317	SEPT8	ENSG00000164402.13	5	0.00110493	0.0176789	16	0.0386047	Yes	No
Colon-Sigmoid	317	SOWAHA	ENSG00000198944.5	5	0.00761125	0.12178	16	0.13113	No	No
Colon-Sigmoid	317	SHROOM1	ENSG00000164403.14	5	0.00716557	0.114649	16	0.124725	No	No
Colon-Sigmoid	317	GDF9	ENSG00000164404.8	5	0.000166568	0.00283166	17	0.0226179	Yes	No
Colon-Sigmoid	317	UQCRQ	ENSG00000164405.10	5	0.000523293	0.00889598	17	0.0300714	Yes	No
Colon-Sigmoid	317	LEAP2	ENSG00000164406.7	5	0.00220947	0.0375611	17	0.0563432	No	No
Colon-Sigmoid	317	AFF4	ENSG00000072364.12	5	0.00444663	0.0755927	17	0.0897002	No	No
Colon-Sigmoid	317	ZCCHC10	ENSG00000155329.11	5	0.00257622	0.0437958	17	0.0618496	No	No
Colon-Sigmoid	317	HSPA4	ENSG00000170606.14	5	0.00115018	0.0207033	18	0.0413512	Yes	No
Colon-Sigmoid	317	FSTL4	ENSG00000053108.16	5	0.000299327	0.00598655	20	0.0267526	Yes	No
Colon-Sigmoid	317	C5orf15	ENSG00000113583.7	5	0.00764387	0.122302	16	0.131613	No	No
Colon-Sigmoid	317	VDAC1	ENSG00000213585.10	5	0.00111004	0.0177606	16	0.0386853	Yes	No
Colon-Sigmoid	317	CTB-113I20.2	ENSG00000271737.1	5	0.000101709	0.00152563	15	0.0199749	Yes	No
Colon-Sigmoid	317	TCF7	ENSG00000081059.19	5	0.00160501	0.0256801	16	0.0458092	Yes	No
Colon-Sigmoid	317	SKP1	ENSG00000113558.18	5	0.000710839	0.0106626	15	0.0318523	Yes	No
Colon-Sigmoid	317	PPP2CA	ENSG00000113575.9	5	0.00963954	0.154233	16	0.161476	No	No
Colon-Sigmoid	317	CTD-2410N18.3	ENSG00000270177.1	5	0.000433985	0.00650977	15	0.0274893	Yes	No
Colon-Sigmoid	317	CDKL3	ENSG00000006837.11	5	0.00421129	0.0673807	16	0.0825009	No	No
Colon-Sigmoid	317	UBE2B	ENSG00000119048.7	5	0.00413382	0.0620073	15	0.0779509	No	No
Colon-Sigmoid	317	CDKN2AIPNL	ENSG00000237190.3	5	0.00778467	0.11677	15	0.126541	No	No
Colon-Sigmoid	317	LINC01843	ENSG00000251169.2	5	0.000685738	0.0102861	15	0.0314138	Yes	No
Colon-Sigmoid	317	JADE2	ENSG00000043143.20	5	0.00657604	0.0986405	15	0.11015	No	No
Colon-Sigmoid	317	SAR1B	ENSG00000152700.13	5	0.00147368	0.0221051	15	0.0425257	Yes	No
Colon-Sigmoid	317	SEC24A	ENSG00000113615.12	5	0.0019569	0.0293535	15	0.0490793	Yes	No
Colon-Sigmoid	317	CAMLG	ENSG00000164615.4	5	0.000975311	0.0136544	14	0.0347799	Yes	No
Colon-Sigmoid	317	DDX46	ENSG00000145833.15	5	0.000865156	0.0138425	16	0.0349291	Yes	No
Colon-Sigmoid	317	C5orf24	ENSG00000181904.8	5	0.00181207	0.0271811	15	0.0471083	Yes	No
Colon-Sigmoid	317	TXNDC15	ENSG00000113621.14	5	7.15417e-05	0.00107313	15	0.0191396	Yes	No
Colon-Sigmoid	317	PCBD2	ENSG00000132570.14	5	0.000186937	0.00280406	15	0.0225381	Yes	No
Colon-Sigmoid	317	CATSPER3	ENSG00000152705.7	5	0.00164687	0.024703	15	0.0449428	Yes	No
Colon-Sigmoid	317	PITX1	ENSG00000069011.15	5	0.000200712	0.00301068	15	0.0228886	Yes	No
Colon-Sigmoid	317	C5orf66-AS1	ENSG00000249082.2	5	0.00242866	0.0364298	15	0.0554154	No	No
Colon-Sigmoid	317	H2AFY	ENSG00000113648.16	5	0.0141769	0.22683	16	0.231164	No	No
Colon-Sigmoid	317	TIFAB	ENSG00000255833.1	5	0.00159355	0.0254968	16	0.0456502	Yes	No
Colon-Sigmoid	317	CXCL14	ENSG00000145824.12	5	0.000362996	0.00544494	15	0.0260191	Yes	No
Colon-Sigmoid	317	TGFBI	ENSG00000120708.16	5	0.000580144	0.0104426	18	0.0316327	Yes	No
Colon-Sigmoid	317	SMAD5	ENSG00000113658.16	5	0.000771773	0.0138919	18	0.0349717	Yes	No
Colon-Sigmoid	317	AC009014.3	ENSG00000271824.1	5	0.00971305	0.174835	18	0.180901	No	No
Colon-Sigmoid	317	SPOCK1	ENSG00000152377.13	5	0.00786957	0.141652	18	0.149677	No	No
Colon-Sigmoid	317	KLHL3	ENSG00000146021.14	5	0.000296267	0.00414773	14	0.0245044	Yes	No
Colon-Sigmoid	317	HNRNPA0	ENSG00000177733.6	5	0.00110362	0.0143471	13	0.0354795	Yes	No
Colon-Sigmoid	317	MYOT	ENSG00000120729.9	5	0.00299145	0.0388889	13	0.0576147	No	No
Colon-Sigmoid	317	PKD2L2	ENSG00000078795.16	5	0.0036383	0.0472979	13	0.0650278	No	No
Colon-Sigmoid	317	FAM13B	ENSG00000031003.10	5	0.00179426	0.0233254	13	0.0436205	Yes	No
Colon-Sigmoid	317	NME5	ENSG00000112981.4	5	0.000884193	0.0106103	12	0.0318058	Yes	No
Colon-Sigmoid	317	BRD8	ENSG00000112983.17	5	0.000791468	0.00949762	12	0.030745	Yes	No
Colon-Sigmoid	317	KIF20A	ENSG00000112984.11	5	0.0025728	0.0308736	12	0.0504931	No	No
Colon-Sigmoid	317	CDC23	ENSG00000094880.10	5	0.00315342	0.0378411	12	0.0566305	No	No
Colon-Sigmoid	317	GFRA3	ENSG00000146013.10	5	0.00429455	0.0515347	12	0.068765	No	No
Colon-Sigmoid	317	CDC25C	ENSG00000158402.18	5	0.00265189	0.0291708	11	0.0489383	Yes	No
Colon-Sigmoid	317	FAM53C	ENSG00000120709.10	5	0.00150598	0.0165658	11	0.0375332	Yes	No
Colon-Sigmoid	317	KDM3B	ENSG00000120733.13	5	0.0194831	0.214314	11	0.219044	No	No
Colon-Sigmoid	317	REEP2	ENSG00000132563.15	5	0.0171976	0.171976	10	0.17821	No	No
Colon-Sigmoid	317	EGR1	ENSG00000120738.7	5	0.00426747	0.0426747	10	0.0609483	No	No
Colon-Sigmoid	317	ETF1	ENSG00000120705.12	5	0.00122346	0.0122346	10	0.0334877	Yes	No
Colon-Sigmoid	317	HSPA9	ENSG00000113013.12	5	0.0123941	0.123941	10	0.133153	No	No
Colon-Sigmoid	317	CTNNA1	ENSG00000044115.20	5	0.0148373	0.16321	11	0.169922	No	No
Colon-Sigmoid	317	LRRTM2	ENSG00000146006.7	5	0.00668286	0.0668286	10	0.0820602	No	No
Colon-Sigmoid	317	SIL1	ENSG00000120725.12	5	0.0151516	0.181819	12	0.187716	No	No
Colon-Sigmoid	317	MATR3	ENSG00000015479.18	5	0.00368204	0.0368204	10	0.0557266	No	No
Colon-Sigmoid	317	PAIP2	ENSG00000120727.12	5	0.00331407	0.0331407	10	0.0525304	No	No
Colon-Sigmoid	317	SLC23A1	ENSG00000170482.16	5	0.00512232	0.0512232	10	0.0685027	No	No
Colon-Sigmoid	317	MZB1	ENSG00000170476.15	5	0.00887867	0.0887867	10	0.101365	No	No
Colon-Sigmoid	317	PROB1	ENSG00000228672.3	5	0.0031002	0.031002	10	0.0506084	No	No
Colon-Sigmoid	317	SPATA24	ENSG00000170469.10	5	0.000144155	0.00144155	10	0.0198242	Yes	No
Colon-Sigmoid	317	DNAJC18	ENSG00000170464.9	5	0.000463296	0.00463296	10	0.0251585	Yes	No
Colon-Sigmoid	317	ECSCR	ENSG00000249751.3	5	0.00195408	0.0195408	10	0.0403782	Yes	No
Colon-Sigmoid	317	TMEM173	ENSG00000184584.12	5	0.00129707	0.0129707	10	0.0340791	Yes	No
Colon-Sigmoid	317	UBE2D2	ENSG00000131508.15	5	0.0103053	0.103053	10	0.114138	No	No
Colon-Sigmoid	317	CXXC5	ENSG00000171604.11	5	0.00565755	0.0565755	10	0.0732701	No	No
Colon-Sigmoid	317	PSD2	ENSG00000146005.3	5	0.00129239	0.0129239	10	0.0340506	Yes	No
Colon-Sigmoid	317	NRG2	ENSG00000158458.19	5	0.000628371	0.00691208	11	0.0279793	Yes	No
Colon-Sigmoid	317	PURA	ENSG00000185129.5	5	0.000620468	0.00620468	10	0.0269891	Yes	No
Colon-Sigmoid	317	IGIP	ENSG00000182700.4	5	0.00508613	0.0508613	10	0.0681903	No	No
Colon-Sigmoid	317	CYSTM1	ENSG00000120306.9	5	0.00795818	0.08754	11	0.10035	No	No
Colon-Sigmoid	317	PFDN1	ENSG00000113068.9	5	0.00482452	0.0530697	11	0.0701209	No	No
Colon-Sigmoid	317	HBEGF	ENSG00000113070.7	5	0.00966622	0.106328	11	0.117087	No	No
Colon-Sigmoid	317	SLC4A9	ENSG00000113073.14	5	0.00119962	0.0131958	11	0.034348	Yes	No
Colon-Sigmoid	317	ANKHD1	ENSG00000131503.20	5	0.00972998	0.11676	12	0.126541	No	No
Colon-Sigmoid	317	SRA1	ENSG00000213523.10	5	0.0107429	0.128914	12	0.137835	No	No
Colon-Sigmoid	317	EIF4EBP3	ENSG00000243056.1	5	0.00180448	0.0216538	12	0.0421598	Yes	No
Colon-Sigmoid	317	APBB3	ENSG00000113108.19	5	3.50444e-05	0.000420533	12	0.0162565	Yes	No
Colon-Sigmoid	317	SLC35A4	ENSG00000176087.14	5	0.0104937	0.125925	12	0.135033	No	No
Colon-Sigmoid	317	CD14	ENSG00000170458.13	5	6.6051e-05	0.000792612	12	0.0184984	Yes	No
Colon-Sigmoid	317	NDUFA2	ENSG00000131495.8	5	0.00157124	0.0188549	12	0.0397548	Yes	No
Colon-Sigmoid	317	TMCO6	ENSG00000113119.12	5	0.000671504	0.00805805	12	0.0293383	Yes	No
Colon-Sigmoid	317	IK	ENSG00000113141.17	5	0.00218974	0.0262769	12	0.0463462	Yes	No
Colon-Sigmoid	317	WDR55	ENSG00000120314.18	5	0.000227909	0.00273491	12	0.0224461	Yes	No
Colon-Sigmoid	317	HARS	ENSG00000170445.12	5	0.0047843	0.0574116	12	0.0739616	No	No
Colon-Sigmoid	317	HARS2	ENSG00000112855.14	5	0.000196116	0.00235339	12	0.0219015	Yes	No
Colon-Sigmoid	317	ZMAT2	ENSG00000146007.10	5	0.000308959	0.0037075	12	0.0239817	Yes	No
Colon-Sigmoid	317	PCDHA1	ENSG00000204970.9	5	0.00108164	0.0162246	15	0.0371651	Yes	No
Colon-Sigmoid	317	PCDHA2	ENSG00000204969.6	5	0.000376308	0.004892	13	0.0253787	Yes	No
Colon-Sigmoid	317	PCDHA3	ENSG00000255408.3	5	0.000816809	0.0106185	13	0.0318058	Yes	No
Colon-Sigmoid	317	PCDHA4	ENSG00000204967.10	5	0.0114968	0.149459	13	0.156963	No	No
Colon-Sigmoid	317	PCDHA5	ENSG00000204965.8	5	0.000309989	0.00402986	13	0.0244414	Yes	No
Colon-Sigmoid	317	PCDHA6	ENSG00000081842.17	5	0.00181567	0.0236037	13	0.0438918	Yes	No
Colon-Sigmoid	317	PCDHA7	ENSG00000204963.5	5	0.00113368	0.0147378	13	0.0357413	Yes	No
Colon-Sigmoid	317	PCDHA8	ENSG00000204962.5	5	0.00114236	0.0148507	13	0.03584	Yes	No
Colon-Sigmoid	317	PCDHA10	ENSG00000250120.6	5	0.00471759	0.0613286	13	0.077358	No	No
Colon-Sigmoid	317	PCDHA11	ENSG00000249158.6	5	0.00190286	0.0247372	13	0.0449686	Yes	No
Colon-Sigmoid	317	PCDHA12	ENSG00000251664.3	5	0.0062195	0.0808536	13	0.0944473	No	No
Colon-Sigmoid	317	PCDHA13	ENSG00000239389.7	5	0.00203092	0.026402	13	0.0464679	Yes	No
Colon-Sigmoid	317	PCDHAC1	ENSG00000248383.4	5	0.00834284	0.108457	13	0.119095	No	No
Colon-Sigmoid	317	PCDHAC2	ENSG00000243232.4	5	0.00212108	0.0296951	14	0.0494117	Yes	No
Colon-Sigmoid	317	PCDHB1	ENSG00000171815.5	5	0.00168653	0.0236115	14	0.043894	Yes	No
Colon-Sigmoid	317	PCDHB2	ENSG00000112852.6	5	0.000661947	0.00926725	14	0.0305961	Yes	No
Colon-Sigmoid	317	PCDHB3	ENSG00000113205.5	5	0.00440847	0.0617186	14	0.077702	No	No
Colon-Sigmoid	317	AC005754.8	ENSG00000272108.1	5	0.00184395	0.0258153	14	0.0458949	Yes	No
Colon-Sigmoid	317	PCDHB4	ENSG00000081818.3	5	0.00424633	0.0636949	15	0.0794045	No	No
Colon-Sigmoid	317	PCDHB5	ENSG00000113209.8	5	0.00147116	0.0220674	15	0.0424897	Yes	No
Colon-Sigmoid	317	PCDHB6	ENSG00000113211.5	5	0.00949586	0.142438	15	0.150374	No	No
Colon-Sigmoid	317	PCDHB7	ENSG00000113212.6	5	0.00257497	0.0386246	15	0.057372	No	No
Colon-Sigmoid	317	PCDHB8	ENSG00000120322.3	5	0.00338557	0.0507836	15	0.0681168	No	No
Colon-Sigmoid	317	PCDHB16	ENSG00000272674.3	5	0.0113054	0.169582	15	0.175902	No	No
Colon-Sigmoid	317	PCDHB9	ENSG00000177839.6	5	0.00336263	0.0504394	15	0.0677876	No	No
Colon-Sigmoid	317	PCDHB10	ENSG00000120324.8	5	0.000591774	0.00887661	15	0.0300489	Yes	No
Colon-Sigmoid	317	PCDHB11	ENSG00000197479.6	5	0.00277038	0.0415558	15	0.0599184	No	No
Colon-Sigmoid	317	PCDHB12	ENSG00000120328.6	5	0.00174425	0.0261637	15	0.0462347	Yes	No
Colon-Sigmoid	317	PCDHB13	ENSG00000187372.11	5	0.00070428	0.0105642	15	0.0317502	Yes	No
Colon-Sigmoid	317	PCDHB14	ENSG00000120327.6	5	0.00227218	0.0340827	15	0.0534282	No	No
Colon-Sigmoid	317	PCDHB15	ENSG00000113248.5	5	0.0173953	0.260929	15	0.26456	No	No
Colon-Sigmoid	317	TAF7	ENSG00000178913.7	5	0.00434029	0.0694446	16	0.0843605	No	No
Colon-Sigmoid	317	SLC25A2	ENSG00000120329.6	5	0.000854854	0.0128228	15	0.0339885	Yes	No
Colon-Sigmoid	317	AC005618.6	ENSG00000272070.1	5	0.00244368	0.039099	16	0.0577511	No	No
Colon-Sigmoid	317	PCDHGA1	ENSG00000204956.5	5	0.00364632	0.0619874	17	0.0779427	No	No
Colon-Sigmoid	317	PCDHGA2	ENSG00000081853.14	5	0.00130218	0.0208349	16	0.0414581	Yes	No
Colon-Sigmoid	317	PCDHGA3	ENSG00000254245.2	5	0.00150566	0.0240906	16	0.044401	Yes	No
Colon-Sigmoid	317	PCDHGB1	ENSG00000254221.2	5	0.000732174	0.0117148	16	0.0329374	Yes	No
Colon-Sigmoid	317	PCDHGA4	ENSG00000262576.2	5	0.000144918	0.00231869	16	0.0218503	Yes	No
Colon-Sigmoid	317	PCDHGB2	ENSG00000253910.2	5	0.000812405	0.0129985	16	0.0340949	Yes	No
Colon-Sigmoid	317	PCDHGA5	ENSG00000253485.2	5	0.000558189	0.00893103	16	0.0301241	Yes	No
Colon-Sigmoid	317	PCDHGB3	ENSG00000262209.2	5	0.00469181	0.075069	16	0.0892858	No	No
Colon-Sigmoid	317	PCDHGA6	ENSG00000253731.2	5	4.32236e-05	0.000691577	16	0.0182603	Yes	No
Colon-Sigmoid	317	PCDHGA7	ENSG00000253537.2	5	0.0114316	0.182905	16	0.188793	No	No
Colon-Sigmoid	317	PCDHGB4	ENSG00000253953.2	5	0.000996232	0.0159397	16	0.0368602	Yes	No
Colon-Sigmoid	317	PCDHGA8	ENSG00000253767.2	5	0.000387665	0.00620263	16	0.0269891	Yes	No
Colon-Sigmoid	317	PCDHGB5	ENSG00000276547.1	5	0.00286942	0.0459107	16	0.0637663	No	No
Colon-Sigmoid	317	PCDHGA9	ENSG00000261934.2	5	0.000420454	0.00672726	16	0.0277603	Yes	No
Colon-Sigmoid	317	PCDHGB6	ENSG00000253305.2	5	0.000788974	0.0126236	16	0.033803	Yes	No
Colon-Sigmoid	317	PCDHGA10	ENSG00000253846.2	5	0.00231921	0.0371073	16	0.055967	No	No
Colon-Sigmoid	317	PCDHGB7	ENSG00000254122.2	5	0.0044961	0.0719376	16	0.0865492	No	No
Colon-Sigmoid	317	PCDHGA11	ENSG00000253873.5	5	0.00151246	0.0241993	16	0.0445235	Yes	No
Colon-Sigmoid	317	PCDHGA12	ENSG00000253159.2	5	0.000305698	0.00489117	16	0.0253787	Yes	No
Colon-Sigmoid	317	PCDHGC3	ENSG00000240184.6	5	0.000357121	0.00607106	17	0.0268671	Yes	No
Colon-Sigmoid	317	PCDHGC4	ENSG00000242419.5	5	0.000621265	0.0105615	17	0.0317502	Yes	No
Colon-Sigmoid	317	PCDHGC5	ENSG00000240764.3	5	0.000340765	0.00579301	17	0.0265471	Yes	No
Colon-Sigmoid	317	DIAPH1	ENSG00000131504.15	5	0.00115645	0.0208161	18	0.0414581	Yes	No
Colon-Sigmoid	317	HDAC3	ENSG00000171720.9	5	0.00217249	0.0391049	18	0.0577551	No	No
Colon-Sigmoid	317	RELL2	ENSG00000164620.8	5	0.00357958	0.0608529	17	0.0769527	No	No
Colon-Sigmoid	317	FCHSD1	ENSG00000197948.10	5	0.00111459	0.0200626	18	0.040857	Yes	No
Colon-Sigmoid	317	ARAP3	ENSG00000120318.15	5	0.000790989	0.0142378	18	0.0353433	Yes	No
Colon-Sigmoid	317	AC005753.1	ENSG00000278925.1	5	0.0010782	0.0183294	17	0.0393147	Yes	No
Colon-Sigmoid	317	PCDH1	ENSG00000156453.13	5	0.000220007	0.00374011	17	0.0240525	Yes	No
Colon-Sigmoid	317	KIAA0141	ENSG00000081791.8	5	0.00140459	0.023878	17	0.0442279	Yes	No
Colon-Sigmoid	317	PCDH12	ENSG00000113555.5	5	0.00174448	0.0296562	17	0.0493664	Yes	No
Colon-Sigmoid	317	RNF14	ENSG00000013561.17	5	0.00106695	0.0181381	17	0.0390942	Yes	No
Colon-Sigmoid	317	GNPDA1	ENSG00000113552.15	5	6.82236e-05	0.0011598	17	0.0194565	Yes	No
Colon-Sigmoid	317	NDFIP1	ENSG00000131507.10	5	0.000308833	0.00525016	17	0.0257806	Yes	No
Colon-Sigmoid	317	SPRY4	ENSG00000187678.8	5	0.00269676	0.045845	17	0.0637097	No	No
Colon-Sigmoid	317	SPRY4-IT1	ENSG00000281881.1	5	9.93991e-05	0.00168978	17	0.0203191	Yes	No
Colon-Sigmoid	317	FGF1	ENSG00000113578.17	5	0.000538478	0.0096926	18	0.0308997	Yes	No
Colon-Sigmoid	317	AC005592.3	ENSG00000261757.1	5	0.00240257	0.0408437	17	0.0593067	No	No
Colon-Sigmoid	317	LINC01844	ENSG00000236714.1	5	0.000306163	0.00551093	18	0.0261022	Yes	No
Colon-Sigmoid	317	ARHGAP26	ENSG00000145819.15	5	0.00056915	0.0119521	21	0.033154	Yes	No
Colon-Sigmoid	317	NR3C1	ENSG00000113580.14	5	9.95754e-05	0.00169278	17	0.0203191	Yes	No
Colon-Sigmoid	317	YIPF5	ENSG00000145817.16	5	0.00111487	0.0200677	18	0.040857	Yes	No
Colon-Sigmoid	317	PRELID2	ENSG00000186314.11	5	9.30072e-06	0.000195315	21	0.0149753	Yes	No
Colon-Sigmoid	317	SH3RF2	ENSG00000156463.17	5	0.0024823	0.0446815	18	0.0626858	No	No
Colon-Sigmoid	317	PLAC8L1	ENSG00000173261.8	5	0.00739935	0.125789	17	0.13492	No	No
Colon-Sigmoid	317	LARS	ENSG00000133706.17	5	0.0126431	0.214933	17	0.219663	No	No
Colon-Sigmoid	317	RBM27	ENSG00000091009.7	5	0.00478104	0.0860587	18	0.0989998	No	No
Colon-Sigmoid	317	TCERG1	ENSG00000113649.11	5	0.00261946	0.0445308	17	0.0625507	No	No
Colon-Sigmoid	317	PPP2R2B	ENSG00000156475.18	5	0.002589	0.0543691	21	0.0713128	No	No
Colon-Sigmoid	317	STK32A	ENSG00000169302.14	5	0.00264744	0.0476539	18	0.0653419	No	No
Colon-Sigmoid	317	DPYSL3	ENSG00000113657.12	5	0.000700262	0.0126047	18	0.033803	Yes	No
Colon-Sigmoid	317	JAKMIP2	ENSG00000176049.15	5	0.000273059	0.00491507	18	0.0253787	Yes	No
Colon-Sigmoid	317	SPINK1	ENSG00000164266.10	5	0.000620026	0.0105404	17	0.0317396	Yes	No
Colon-Sigmoid	317	C5orf46	ENSG00000178776.4	5	0.0104729	0.178039	17	0.183971	No	No
Colon-Sigmoid	317	SPINK5	ENSG00000133710.15	5	0.000827444	0.0157214	19	0.0366677	Yes	No
Colon-Sigmoid	317	SPINK6	ENSG00000178172.6	5	0.00109388	0.0196898	18	0.040505	Yes	No
Colon-Sigmoid	317	CTC-295J13.3	ENSG00000248109.2	5	0.000255146	0.00459262	18	0.025097	Yes	No
Colon-Sigmoid	317	SPINK13	ENSG00000214510.9	5	7.33373e-05	0.00124673	17	0.0196241	Yes	No
Colon-Sigmoid	317	FBXO38	ENSG00000145868.16	5	0.000925878	0.0157399	17	0.0366825	Yes	No
Colon-Sigmoid	317	HTR4	ENSG00000164270.17	5	0.00256	0.0486399	19	0.0662378	No	No
Colon-Sigmoid	317	ADRB2	ENSG00000169252.5	5	0.00013016	0.00234289	18	0.0218824	Yes	No
Colon-Sigmoid	317	SH3TC2	ENSG00000169247.11	5	0.00141219	0.0268316	19	0.0468332	Yes	No
Colon-Sigmoid	317	CTC-529P8.1	ENSG00000250072.5	5	0.00218225	0.0392805	18	0.0579333	No	No
Colon-Sigmoid	317	ABLIM3	ENSG00000173210.19	5	8.24751e-05	0.00148455	18	0.0199233	Yes	No
Colon-Sigmoid	317	AFAP1L1	ENSG00000157510.13	5	0.00153687	0.0276636	18	0.0475572	Yes	No
Colon-Sigmoid	317	GRPEL2	ENSG00000164284.14	5	0.00454819	0.0818674	18	0.0953347	No	No
Colon-Sigmoid	317	PCYOX1L	ENSG00000145882.10	5	0.00141531	0.0254757	18	0.0456261	Yes	No
Colon-Sigmoid	317	IL17B	ENSG00000127743.5	5	0.0037243	0.0670375	18	0.0822099	No	No
Colon-Sigmoid	317	CARMN	ENSG00000249669.9	5	9.88113e-05	0.0017786	18	0.0205353	Yes	No
Colon-Sigmoid	317	CSNK1A1	ENSG00000113712.17	5	0.000814391	0.014659	18	0.0356802	Yes	No
Colon-Sigmoid	317	ARHGEF37	ENSG00000183111.11	5	0.000746954	0.0134452	18	0.034574	Yes	No
Colon-Sigmoid	317	PPARGC1B	ENSG00000155846.16	5	0.000492177	0.00885918	18	0.0300489	Yes	No
Colon-Sigmoid	317	PDE6A	ENSG00000132915.10	5	0.000154304	0.00277746	18	0.0224667	Yes	No
Colon-Sigmoid	317	SLC26A2	ENSG00000155850.7	5	0.00572785	0.0973735	17	0.109001	No	No
Colon-Sigmoid	317	TIGD6	ENSG00000164296.6	5	0.0010262	0.0174455	17	0.0383766	Yes	No
Colon-Sigmoid	317	HMGXB3	ENSG00000113716.12	5	0.000250111	0.004502	18	0.0249705	Yes	No
Colon-Sigmoid	317	CSF1R	ENSG00000182578.13	5	0.00178464	0.0321235	18	0.0516304	No	No
Colon-Sigmoid	317	PDGFRB	ENSG00000113721.13	5	0.001824	0.032832	18	0.0522444	No	No
Colon-Sigmoid	317	CDX1	ENSG00000113722.16	5	0.00065365	0.0117657	18	0.0329874	Yes	No
Colon-Sigmoid	317	SLC6A7	ENSG00000011083.8	5	0.000368434	0.00663182	18	0.0275938	Yes	No
Colon-Sigmoid	317	CAMK2A	ENSG00000070808.15	5	0.000317783	0.00603788	19	0.0267983	Yes	No
Colon-Sigmoid	317	ARSI	ENSG00000183876.8	5	4.52816e-05	0.000860351	19	0.0188802	Yes	No
Colon-Sigmoid	317	TCOF1	ENSG00000070814.17	5	0.000177558	0.00355116	20	0.0238218	Yes	No
Colon-Sigmoid	317	CD74	ENSG00000019582.14	5	0.00308805	0.058673	19	0.0750218	No	No
Colon-Sigmoid	317	RPS14	ENSG00000164587.11	5	0.000494207	0.00938994	19	0.0306685	Yes	No
Colon-Sigmoid	317	NDST1	ENSG00000070614.14	5	0.00482245	0.096449	20	0.108169	No	No
Colon-Sigmoid	317	SYNPO	ENSG00000171992.12	5	0.000382195	0.0076439	20	0.0289393	Yes	No
Colon-Sigmoid	317	MYOZ3	ENSG00000164591.13	5	0.00153716	0.0307431	20	0.0503692	No	No
Colon-Sigmoid	317	RBM22	ENSG00000086589.11	5	0.000253451	0.00506902	20	0.0255914	Yes	No
Colon-Sigmoid	317	DCTN4	ENSG00000132912.12	5	0.000881023	0.0176205	20	0.0385581	Yes	No
Colon-Sigmoid	317	SMIM3	ENSG00000256235.1	5	0.00587498	0.111625	19	0.121945	No	No
Colon-Sigmoid	317	IRGM	ENSG00000237693.4	5	0.00205775	0.0390972	19	0.0577511	No	No
Colon-Sigmoid	317	ZNF300	ENSG00000145908.12	5	5.75394e-05	0.00109325	19	0.0192489	Yes	No
Colon-Sigmoid	317	GPX3	ENSG00000211445.11	5	0.00280374	0.0532712	19	0.0702754	No	No
Colon-Sigmoid	317	TNIP1	ENSG00000145901.14	5	0.000741392	0.0148278	20	0.0358337	Yes	No
Colon-Sigmoid	317	ANXA6	ENSG00000197043.13	5	0.000192101	0.00384203	20	0.02418	Yes	No
Colon-Sigmoid	317	CCDC69	ENSG00000198624.12	5	0.00267006	0.0534012	20	0.0704004	No	No
Colon-Sigmoid	317	GM2A	ENSG00000196743.8	5	0.000346294	0.00692587	20	0.0279912	Yes	No
Colon-Sigmoid	317	SLC36A1	ENSG00000123643.12	5	0.00633962	0.133132	21	0.141761	No	No
Colon-Sigmoid	317	FAT2	ENSG00000086570.12	5	0.00374928	0.0824841	22	0.0958473	No	No
Colon-Sigmoid	317	SPARC	ENSG00000113140.10	5	0.00139907	0.0307794	22	0.0503919	No	No
Colon-Sigmoid	317	CTB-113P19.5	ENSG00000272112.1	5	0.000776677	0.0170869	22	0.0380669	Yes	No
Colon-Sigmoid	317	ATOX1	ENSG00000177556.11	5	0.000153002	0.00336604	22	0.0233793	Yes	No
Colon-Sigmoid	317	RP11-54C4.3	ENSG00000275765.5	5	0.000774428	0.0170374	22	0.0380487	Yes	No
Colon-Sigmoid	317	G3BP1	ENSG00000145907.14	5	0.000405367	0.00932345	23	0.0306505	Yes	No
Colon-Sigmoid	317	LINC01933	ENSG00000254226.5	5	0.00766561	0.19164	25	0.197151	No	No
Colon-Sigmoid	317	GRIA1	ENSG00000155511.17	5	0.00430726	0.0990671	23	0.110545	No	No
Colon-Sigmoid	317	FAM114A2	ENSG00000055147.18	5	0.000529702	0.010594	20	0.0317963	Yes	No
Colon-Sigmoid	317	MFAP3	ENSG00000037749.11	5	0.00131779	0.0276736	21	0.0475572	Yes	No
Colon-Sigmoid	317	GALNT10	ENSG00000164574.15	5	0.00852955	0.18765	22	0.193368	No	No
Colon-Sigmoid	317	SAP30L	ENSG00000164576.11	5	0.00294537	0.0589074	20	0.0751767	No	No
Colon-Sigmoid	317	HAND1	ENSG00000113196.2	5	0.00269423	0.0538845	20	0.0709019	No	No
Colon-Sigmoid	317	CTB-158E9.1	ENSG00000254293.1	5	0.000236953	0.00473905	20	0.0252806	Yes	No
Colon-Sigmoid	317	LARP1	ENSG00000155506.16	5	0.00444371	0.0888742	20	0.101438	No	No
Colon-Sigmoid	317	FAXDC2	ENSG00000170271.10	5	0.000104046	0.00197687	19	0.0211291	Yes	No
Colon-Sigmoid	317	CNOT8	ENSG00000155508.13	5	0.00224972	0.0427446	19	0.0610231	No	No
Colon-Sigmoid	317	GEMIN5	ENSG00000082516.8	5	0.00505106	0.0959701	19	0.107713	No	No
Colon-Sigmoid	317	MRPL22	ENSG00000082515.17	5	0.00680283	0.129254	19	0.138132	No	No
Colon-Sigmoid	317	SGCD	ENSG00000170624.13	5	0.0027153	0.0733132	27	0.0877089	No	No
Colon-Sigmoid	317	TIMD4	ENSG00000145850.8	5	0.00165018	0.0313535	19	0.0509512	No	No
Colon-Sigmoid	317	HAVCR1	ENSG00000113249.12	5	0.00129367	0.0258734	20	0.0459481	Yes	No
Colon-Sigmoid	317	HAVCR2	ENSG00000135077.8	5	0.00201074	0.0402149	20	0.0587269	No	No
Colon-Sigmoid	317	MED7	ENSG00000155868.7	5	7.22309e-05	0.00151685	21	0.0199749	Yes	No
Colon-Sigmoid	317	ITK	ENSG00000113263.12	5	0.00433981	0.091136	21	0.103529	No	No
Colon-Sigmoid	317	CYFIP2	ENSG00000055163.19	5	0.000153486	0.0032232	21	0.0231819	Yes	No
Colon-Sigmoid	317	FNDC9	ENSG00000172568.4	5	0.0125443	0.250887	20	0.254767	No	No
Colon-Sigmoid	317	ADAM19	ENSG00000135074.15	5	0.000489732	0.0107741	22	0.0319463	Yes	No
Colon-Sigmoid	317	NIPAL4	ENSG00000172548.14	5	0.0026216	0.0524319	20	0.0695522	No	No
Colon-Sigmoid	317	SOX30	ENSG00000039600.10	5	0.00100597	0.0211254	21	0.0416918	Yes	No
Colon-Sigmoid	317	THG1L	ENSG00000113272.13	5	0.00539033	0.113197	21	0.123392	No	No
Colon-Sigmoid	317	LSM11	ENSG00000155858.5	5	0.000849608	0.0178418	21	0.0387678	Yes	No
Colon-Sigmoid	317	CLINT1	ENSG00000113282.13	5	0.0050448	0.105941	21	0.116757	No	No
Colon-Sigmoid	317	EBF1	ENSG00000164330.16	5	0.000955479	0.0210205	22	0.0416231	Yes	No
Colon-Sigmoid	317	LINC02202	ENSG00000245812.2	5	0.0103135	0.17533	17	0.181361	No	No
Colon-Sigmoid	317	RNF145	ENSG00000145860.11	5	0.00144731	0.0246043	17	0.0448406	Yes	No
Colon-Sigmoid	317	UBLCP1	ENSG00000164332.7	5	0.00298183	0.0506912	17	0.0680183	No	No
Colon-Sigmoid	317	ADRA1B	ENSG00000170214.3	5	0.00280152	0.0532289	19	0.0702389	No	No
Colon-Sigmoid	317	TTC1	ENSG00000113312.10	5	0.000121456	0.00230767	19	0.0218503	Yes	No
Colon-Sigmoid	317	PWWP2A	ENSG00000170234.12	5	0.000352956	0.00670616	19	0.0277177	Yes	No
Colon-Sigmoid	317	FABP6	ENSG00000170231.15	5	0.00127134	0.0254267	20	0.0455909	Yes	No
Colon-Sigmoid	317	CCNJL	ENSG00000135083.14	5	0.000460598	0.00967257	21	0.0308819	Yes	No
Colon-Sigmoid	317	C1QTNF2	ENSG00000145861.7	5	0.00147764	0.0295528	20	0.0492426	Yes	No
Colon-Sigmoid	317	ZBED8	ENSG00000221886.3	5	0.00483975	0.096795	20	0.108489	No	No
Colon-Sigmoid	317	SLU7	ENSG00000164609.9	5	0.000980014	0.0196003	20	0.0404077	Yes	No
Colon-Sigmoid	317	PTTG1	ENSG00000164611.12	5	0.0016304	0.0326079	20	0.0520913	No	No
Colon-Sigmoid	317	MIR3142HG	ENSG00000253522.5	5	0.00141322	0.0282644	20	0.0480679	Yes	No
Colon-Sigmoid	317	ATP10B	ENSG00000118322.12	5	0.00146157	0.0321546	22	0.0516679	No	No
Colon-Sigmoid	317	GABRB2	ENSG00000145864.12	5	9.6617e-05	0.00202896	21	0.0213157	Yes	No
Colon-Sigmoid	317	GABRG2	ENSG00000113327.15	5	0.00171945	0.0309502	18	0.050555	No	No
Colon-Sigmoid	317	CCNG1	ENSG00000113328.18	5	0.00237974	0.045215	19	0.0631621	No	No
Colon-Sigmoid	317	NUDCD2	ENSG00000170584.10	5	0.000407111	0.00773512	19	0.0290157	Yes	No
Colon-Sigmoid	317	HMMR	ENSG00000072571.19	5	0.000434861	0.00869723	20	0.029878	Yes	No
Colon-Sigmoid	317	MAT2B	ENSG00000038274.16	5	0.00175661	0.0351322	20	0.0543134	No	No
Colon-Sigmoid	317	TENM2	ENSG00000145934.16	5	0.000514154	0.0128539	25	0.0339923	Yes	No
Colon-Sigmoid	317	WWC1	ENSG00000113645.14	5	0.00186081	0.0353554	19	0.0545319	No	No
Colon-Sigmoid	317	RARS	ENSG00000113643.8	5	0.00164118	0.0295413	18	0.0492346	Yes	No
Colon-Sigmoid	317	FBLL1	ENSG00000188573.7	5	0.000193032	0.00347458	18	0.0236006	Yes	No
Colon-Sigmoid	317	PANK3	ENSG00000120137.6	5	3.15101e-05	0.000567181	18	0.0172016	Yes	No
Colon-Sigmoid	317	SLIT3	ENSG00000184347.14	5	0.000133557	0.00333893	25	0.0233233	Yes	No
Colon-Sigmoid	317	SPDL1	ENSG00000040275.16	5	0.000798698	0.015974	20	0.0369108	Yes	No
Colon-Sigmoid	317	DOCK2	ENSG00000134516.15	5	0.00076058	0.0190145	25	0.0398945	Yes	No
Colon-Sigmoid	317	FAM196B	ENSG00000204767.3	5	0.00188065	0.0413742	22	0.0597612	No	No
Colon-Sigmoid	317	C5orf58	ENSG00000234511.8	5	0.00104542	0.0209085	20	0.0415297	Yes	No
Colon-Sigmoid	317	LCP2	ENSG00000043462.11	5	0.000724596	0.0144919	20	0.0355735	Yes	No
Colon-Sigmoid	317	CTB-114C7.4	ENSG00000250274.1	5	0.0006436	0.0122284	19	0.0334877	Yes	No
Colon-Sigmoid	317	LINC01366	ENSG00000235172.7	5	0.000144662	0.00274858	19	0.022457	Yes	No
Colon-Sigmoid	317	KCNIP1	ENSG00000182132.13	5	0.000832087	0.019138	23	0.0400051	Yes	No
Colon-Sigmoid	317	KCNMB1	ENSG00000145936.8	5	0.00461091	0.0922181	20	0.104503	No	No
Colon-Sigmoid	317	GABRP	ENSG00000094755.16	5	0.00111681	0.0223362	20	0.0427042	Yes	No
Colon-Sigmoid	317	RANBP17	ENSG00000204764.13	5	0.000691866	0.0159129	23	0.0368241	Yes	No
Colon-Sigmoid	317	NPM1	ENSG00000181163.13	5	0.00175684	0.03338	19	0.0527558	No	No
Colon-Sigmoid	317	FGF18	ENSG00000156427.7	5	0.000460591	0.00875122	19	0.0299345	Yes	No
Colon-Sigmoid	317	FBXW11	ENSG00000072803.17	5	0.000903434	0.0171652	19	0.0381404	Yes	No
Colon-Sigmoid	317	STK10	ENSG00000072786.12	5	0.000385853	0.0073312	19	0.028461	Yes	No
Colon-Sigmoid	317	UBTD2	ENSG00000168246.5	5	0.00635727	0.120788	19	0.130281	No	No
Colon-Sigmoid	317	SH3PXD2B	ENSG00000174705.12	5	0.000863188	0.0172638	20	0.0382367	Yes	No
Colon-Sigmoid	317	NEURL1B	ENSG00000214357.8	5	0.00309227	0.0618453	20	0.0778056	No	No
Colon-Sigmoid	317	DUSP1	ENSG00000120129.5	5	0.000937012	0.0187402	20	0.0396356	Yes	No
Colon-Sigmoid	317	ERGIC1	ENSG00000113719.15	5	0.000191092	0.00420403	22	0.0245621	Yes	No
Colon-Sigmoid	317	RPL26L1	ENSG00000037241.7	5	4.20903e-05	0.000925987	22	0.0190516	Yes	No
Colon-Sigmoid	317	ATP6V0E1	ENSG00000113732.8	5	0.000472647	0.0103982	22	0.0315734	Yes	No
Colon-Sigmoid	317	CREBRF	ENSG00000164463.12	5	2.67291e-05	0.00061477	23	0.0176589	Yes	No
Colon-Sigmoid	317	BNIP1	ENSG00000113734.17	5	0.00130728	0.0287602	22	0.0485378	Yes	No
Colon-Sigmoid	317	STC2	ENSG00000113739.10	5	0.000495564	0.0109024	22	0.0320788	Yes	No
Colon-Sigmoid	317	CTB-33O18.2	ENSG00000254164.1	5	0.000364233	0.00837736	23	0.0296414	Yes	No
Colon-Sigmoid	317	BOD1	ENSG00000145919.10	5	0.00073007	0.0167916	23	0.0377537	Yes	No
Colon-Sigmoid	317	LINC01485	ENSG00000254211.5	5	2.25404e-05	0.00051843	23	0.016505	Yes	No
Colon-Sigmoid	317	CPEB4	ENSG00000113742.12	5	0.000244486	0.00562317	23	0.0262337	Yes	No
Colon-Sigmoid	317	HMP19	ENSG00000170091.10	5	0.00047198	0.0117995	25	0.0330511	Yes	No
Colon-Sigmoid	317	MSX2	ENSG00000120149.8	5	0.000872538	0.0200684	23	0.040857	Yes	No
Colon-Sigmoid	317	DRD1	ENSG00000184845.3	5	0.00115871	0.0208568	18	0.0414821	Yes	No
Colon-Sigmoid	317	SFXN1	ENSG00000164466.12	5	0.00106332	0.0202031	19	0.040923	Yes	No
Colon-Sigmoid	317	HRH2	ENSG00000113749.7	5	0.000895797	0.0161243	18	0.0370603	Yes	No
Colon-Sigmoid	317	CPLX2	ENSG00000145920.14	5	0.000978385	0.0176109	18	0.0385466	Yes	No
Colon-Sigmoid	317	THOC3	ENSG00000051596.9	5	0.000566971	0.0096385	17	0.0308501	Yes	No
Colon-Sigmoid	317	FAM153B	ENSG00000182230.11	5	0.000857831	0.0137253	16	0.0348491	Yes	No
Colon-Sigmoid	317	SIMC1	ENSG00000170085.17	5	0.000145589	0.00218383	15	0.0216742	Yes	No
Colon-Sigmoid	317	KIAA1191	ENSG00000122203.14	5	0.00132346	0.0185284	14	0.0394282	Yes	No
Colon-Sigmoid	317	ARL10	ENSG00000175414.6	5	0.00719851	0.100779	14	0.112071	No	No
Colon-Sigmoid	317	NOP16	ENSG00000048162.20	5	0.000154628	0.00216479	14	0.0216165	Yes	No
Colon-Sigmoid	317	HIGD2A	ENSG00000146066.2	5	0.000348992	0.00488589	14	0.0253787	Yes	No
Colon-Sigmoid	317	CLTB	ENSG00000175416.12	5	0.00201128	0.0281579	14	0.0479709	Yes	No
Colon-Sigmoid	317	FAF2	ENSG00000113194.12	5	0.00315022	0.0409528	13	0.0593978	No	No
Colon-Sigmoid	317	RNF44	ENSG00000146083.11	5	0.00214997	0.0257997	12	0.0458949	Yes	No
Colon-Sigmoid	317	CDHR2	ENSG00000074276.10	5	0.000221356	0.00287763	13	0.0226863	Yes	No
Colon-Sigmoid	317	GPRIN1	ENSG00000169258.6	5	6.54962e-05	0.000785955	12	0.0184984	Yes	No
Colon-Sigmoid	317	SNCB	ENSG00000074317.10	5	0.00174853	0.0209823	12	0.0415932	Yes	No
Colon-Sigmoid	317	TSPAN17	ENSG00000048140.17	5	0.00227069	0.0272483	12	0.0471792	Yes	No
Colon-Sigmoid	317	UNC5A	ENSG00000113763.10	5	0.000532727	0.00692546	13	0.0279912	Yes	No
Colon-Sigmoid	317	HK3	ENSG00000160883.10	5	0.00192982	0.0231578	12	0.0434549	Yes	No
Colon-Sigmoid	317	UIMC1	ENSG00000087206.16	5	6.9288e-05	0.000900744	13	0.0190388	Yes	No
Colon-Sigmoid	317	ZNF346	ENSG00000113761.11	5	0.00010161	0.00132093	13	0.0196241	Yes	No
Colon-Sigmoid	317	FGFR4	ENSG00000160867.14	5	0.00167348	0.0217553	13	0.0422289	Yes	No
Colon-Sigmoid	317	NSD1	ENSG00000165671.19	5	3.66276e-05	0.000549414	15	0.0168337	Yes	No
Colon-Sigmoid	317	RAB24	ENSG00000169228.13	5	0.00319676	0.0447546	14	0.0627489	No	No
Colon-Sigmoid	317	PRELID1	ENSG00000169230.9	5	0.000677418	0.00948385	14	0.0307269	Yes	No
Colon-Sigmoid	317	MXD3	ENSG00000213347.10	5	0.000148474	0.00222711	15	0.0217541	Yes	No
Colon-Sigmoid	317	LMAN2	ENSG00000169223.14	5	0.00118896	0.0178344	15	0.0387678	Yes	No
Colon-Sigmoid	317	RGS14	ENSG00000169220.17	5	0.00147916	0.0221875	15	0.0425836	Yes	No
Colon-Sigmoid	317	F12	ENSG00000131187.9	5	1.67152e-05	0.000250728	15	0.0155741	Yes	No
Colon-Sigmoid	317	GRK6	ENSG00000198055.10	5	0.000407103	0.00610655	15	0.026906	Yes	No
Colon-Sigmoid	317	PRR7	ENSG00000131188.11	5	0.00471546	0.0707319	15	0.0854888	No	No
Colon-Sigmoid	317	DBN1	ENSG00000113758.13	5	9.23771e-05	0.00147803	16	0.0198891	Yes	No
Colon-Sigmoid	317	PDLIM7	ENSG00000196923.13	5	0.00128296	0.0205273	16	0.0412017	Yes	No
Colon-Sigmoid	317	DOK3	ENSG00000146094.13	5	0.000208286	0.00333257	16	0.0233233	Yes	No
Colon-Sigmoid	317	DDX41	ENSG00000183258.11	5	3.25498e-05	0.000520797	16	0.0165217	Yes	No
Colon-Sigmoid	317	FAM193B	ENSG00000146067.15	5	0.00127639	0.0204223	16	0.0411152	Yes	No
Colon-Sigmoid	317	RP11-1277A3.3	ENSG00000272459.1	5	0.00106684	0.0170695	16	0.0380492	Yes	No
Colon-Sigmoid	317	TMED9	ENSG00000184840.11	5	0.00801297	0.128208	16	0.137202	No	No
Colon-Sigmoid	317	B4GALT7	ENSG00000027847.13	5	0.00194161	0.0310658	16	0.0506572	No	No
Colon-Sigmoid	317	FAM153A	ENSG00000170074.19	5	0.000447154	0.00760161	17	0.0289173	Yes	No
Colon-Sigmoid	317	FAM153C	ENSG00000204677.10	5	0.00300688	0.0631444	21	0.0789096	No	No
Colon-Sigmoid	317	N4BP3	ENSG00000145911.5	5	0.000120515	0.00253081	21	0.0222271	Yes	No
Colon-Sigmoid	317	RMND5B	ENSG00000145916.18	5	5.28146e-05	0.00110911	21	0.0193294	Yes	No
Colon-Sigmoid	317	NHP2	ENSG00000145912.8	5	0.0107208	0.225136	21	0.229528	No	No
Colon-Sigmoid	317	HNRNPAB	ENSG00000197451.11	5	0.000544598	0.0119812	22	0.0331617	Yes	No
Colon-Sigmoid	317	PHYKPL	ENSG00000175309.14	5	0.00327967	0.0721527	22	0.0867265	No	No
Colon-Sigmoid	317	COL23A1	ENSG00000050767.15	5	0.00011724	0.00316548	27	0.023102	Yes	No
Colon-Sigmoid	317	CLK4	ENSG00000113240.12	5	0.0013275	0.0331874	25	0.052558	No	No
Colon-Sigmoid	317	ZNF354A	ENSG00000169131.11	5	0.000723415	0.0180854	25	0.0390322	Yes	No
Colon-Sigmoid	317	ZNF354B	ENSG00000178338.10	5	0.00111495	0.0278738	25	0.0477457	Yes	No
Colon-Sigmoid	317	ZFP2	ENSG00000198939.7	5	0.00019635	0.00510509	26	0.0256002	Yes	No
Colon-Sigmoid	317	RP11-281O15.8	ENSG00000272431.1	5	0.00191177	0.0477942	25	0.0654988	No	No
Colon-Sigmoid	317	ZNF454	ENSG00000178187.7	5	0.00147789	0.0369473	25	0.0558285	No	No
Colon-Sigmoid	317	GRM6	ENSG00000113262.14	5	0.00542714	0.135678	25	0.144113	No	No
Colon-Sigmoid	317	ZNF879	ENSG00000234284.6	5	0.000770286	0.0192572	25	0.0401122	Yes	No
Colon-Sigmoid	317	ZNF354C	ENSG00000177932.6	5	0.0017638	0.0440951	25	0.0620975	No	No
Colon-Sigmoid	317	ADAMTS2	ENSG00000087116.14	5	0.00017516	0.00507965	29	0.0256002	Yes	No
Colon-Sigmoid	317	RUFY1	ENSG00000176783.14	5	0.0013813	0.0372952	27	0.0561464	No	No
Colon-Sigmoid	317	HNRNPH1	ENSG00000169045.17	5	0.000320453	0.00833177	26	0.0296162	Yes	No
Colon-Sigmoid	317	CBY3	ENSG00000204659.4	5	7.14781e-05	0.00185843	26	0.02094	Yes	No
Colon-Sigmoid	317	CANX	ENSG00000127022.14	5	0.000157246	0.00408839	26	0.0245044	Yes	No
Colon-Sigmoid	317	MAML1	ENSG00000161021.11	5	0.000377482	0.00981453	26	0.031008	Yes	No
Colon-Sigmoid	317	MGAT4B	ENSG00000161013.16	5	0.000517595	0.0129399	25	0.0340515	Yes	No
Colon-Sigmoid	317	SQSTM1	ENSG00000161011.19	5	0.000192697	0.00481742	25	0.0253334	Yes	No
Colon-Sigmoid	317	MRNIP	ENSG00000161010.14	5	0.000155906	0.00374174	24	0.0240525	Yes	No
Colon-Sigmoid	317	CTC-241N9.1	ENSG00000245317.2	5	0.00219006	0.0525615	24	0.0696829	No	No
Colon-Sigmoid	317	TBC1D9B	ENSG00000197226.12	5	0.000727546	0.0174611	24	0.0383921	Yes	No
Colon-Sigmoid	317	RNF130	ENSG00000113269.13	5	0.00136377	0.0340941	25	0.0534368	No	No
Colon-Sigmoid	317	RASGEF1C	ENSG00000146090.15	5	0.00130204	0.031249	24	0.0508588	No	No
Colon-Sigmoid	317	MAPK9	ENSG00000050748.17	5	0.00285625	0.0656937	23	0.0810555	No	No
Colon-Sigmoid	317	GFPT2	ENSG00000131459.12	5	0.000199459	0.0043881	22	0.02474	Yes	No
Colon-Sigmoid	317	CNOT6	ENSG00000113300.11	5	0.00422177	0.0844353	20	0.097577	No	No
Colon-Sigmoid	317	SCGB3A1	ENSG00000161055.3	5	0.00041059	0.00780121	19	0.0290866	Yes	No
Colon-Sigmoid	317	FLT4	ENSG00000037280.15	5	0.000317295	0.00602861	19	0.0267732	Yes	No
Colon-Sigmoid	317	MGAT1	ENSG00000131446.16	5	0.00270179	0.0459305	17	0.0637741	No	No
Colon-Sigmoid	317	LINC00847	ENSG00000245060.6	5	7.87175e-05	0.0013382	17	0.0196241	Yes	No
Colon-Sigmoid	317	ZFP62	ENSG00000196670.13	5	8.13148e-05	0.00138235	17	0.0197042	Yes	No
Colon-Sigmoid	317	BTNL8	ENSG00000113303.11	5	0.00138474	0.0221558	16	0.0425816	Yes	No
Colon-Sigmoid	317	BTNL3	ENSG00000168903.8	5	0.00246235	0.0393976	16	0.0580147	No	No
Colon-Sigmoid	317	BTNL9	ENSG00000165810.16	5	0.00103377	0.0155065	15	0.0364853	Yes	No
Colon-Sigmoid	317	TRIM7	ENSG00000146054.17	5	0.000359103	0.00466834	13	0.0252161	Yes	No
Colon-Sigmoid	317	TRIM41	ENSG00000146063.19	5	0.00391269	0.050865	13	0.0681903	No	No
Colon-Sigmoid	317	RACK1	ENSG00000204628.11	5	0.00208233	0.0270703	13	0.0470072	Yes	No
Colon-Sigmoid	317	TRIM52	ENSG00000183718.5	5	0.000244684	0.00318089	13	0.0231303	Yes	No
Colon-Sigmoid	317	CTC-338M12.9	ENSG00000248103.1	5	0.00153043	0.0183651	12	0.0393277	Yes	No
Colon-Sigmoid	317	AC138035.2	ENSG00000238035.8	5	0.00110607	0.0132729	12	0.0344238	Yes	No
Colon-Sigmoid	317	DUSP22	ENSG00000112679.14	6	0.000272016	0.00380823	14	0.0241582	Yes	No
Colon-Sigmoid	317	IRF4	ENSG00000137265.14	6	4.11746e-05	0.000617619	15	0.017675	Yes	No
Colon-Sigmoid	317	EXOC2	ENSG00000112685.13	6	1.51936e-05	0.000288679	19	0.0157229	Yes	No
Colon-Sigmoid	317	HUS1B	ENSG00000188996.4	6	0.00173326	0.0311987	18	0.0508036	No	No
Colon-Sigmoid	317	RP11-532F6.3	ENSG00000272463.1	6	0.000143251	0.00272177	19	0.0224461	Yes	No
Colon-Sigmoid	317	FOXQ1	ENSG00000164379.6	6	0.00192607	0.0404474	21	0.0589298	No	No
Colon-Sigmoid	317	LINC01394	ENSG00000281809.1	6	0.000654001	0.013734	21	0.0348532	Yes	No
Colon-Sigmoid	317	FOXF2	ENSG00000137273.3	6	0.00229262	0.0504376	22	0.0677876	No	No
Colon-Sigmoid	317	RP11-157J24.2	ENSG00000272279.1	6	0.0112151	0.235517	21	0.239771	No	No
Colon-Sigmoid	317	FOXC1	ENSG00000054598.6	6	0.000397441	0.00874371	22	0.0299249	Yes	No
Colon-Sigmoid	317	GMDS	ENSG00000112699.10	6	0.000215309	0.00624395	29	0.0269962	Yes	No
Colon-Sigmoid	317	GMDS-AS1	ENSG00000250903.8	6	0.000815589	0.0203897	25	0.0410735	Yes	No
Colon-Sigmoid	317	RP1-136B1.1	ENSG00000272465.1	6	7.77404e-05	0.00171029	22	0.0203244	Yes	No
Colon-Sigmoid	317	LINC01600	ENSG00000164385.8	6	0.000110227	0.00231476	21	0.0218503	Yes	No
Colon-Sigmoid	317	MYLK4	ENSG00000145949.9	6	0.00144814	0.0318592	22	0.0514222	No	No
Colon-Sigmoid	317	WRNIP1	ENSG00000124535.15	6	0.0034612	0.0726852	21	0.0871969	No	No
Colon-Sigmoid	317	SERPINB1	ENSG00000021355.12	6	0.000294279	0.00617985	21	0.0269891	Yes	No
Colon-Sigmoid	317	SERPINB9P1	ENSG00000230438.6	6	0.00128546	0.0269947	21	0.0469522	Yes	No
Colon-Sigmoid	317	SERPINB9	ENSG00000170542.5	6	0.0020613	0.0432874	21	0.0614463	No	No
Colon-Sigmoid	317	SERPINB6	ENSG00000124570.17	6	0.000627226	0.013799	22	0.0348975	Yes	No
Colon-Sigmoid	317	LINC01011	ENSG00000244041.7	6	0.000271299	0.00596858	22	0.0267526	Yes	No
Colon-Sigmoid	317	NQO2	ENSG00000124588.19	6	0.00147746	0.032504	22	0.0519995	No	No
Colon-Sigmoid	317	RIPK1	ENSG00000137275.13	6	0.00246201	0.0541642	22	0.0711564	No	No
Colon-Sigmoid	317	BPHL	ENSG00000137274.12	6	0.000122508	0.00269519	22	0.0224461	Yes	No
Colon-Sigmoid	317	TUBB2A	ENSG00000137267.5	6	0.0041351	0.0909722	22	0.103398	No	No
Colon-Sigmoid	317	TUBB2B	ENSG00000137285.9	6	0.00156131	0.0359102	23	0.0549897	No	No
Colon-Sigmoid	317	PSMG4	ENSG00000180822.11	6	0.000220571	0.0052937	24	0.025847	Yes	No
Colon-Sigmoid	317	SLC22A23	ENSG00000137266.14	6	0.000171441	0.00445746	26	0.0248854	Yes	No
Colon-Sigmoid	317	RP1-223B1.1	ENSG00000228793.1	6	0.00101651	0.0254126	25	0.0455815	Yes	No
Colon-Sigmoid	317	PXDC1	ENSG00000168994.13	6	0.00395299	0.0988247	25	0.110302	No	No
Colon-Sigmoid	317	FAM50B	ENSG00000145945.5	6	0.00105139	0.0252334	24	0.0454191	Yes	No
Colon-Sigmoid	317	RP1-140K8.5	ENSG00000260604.2	6	4.95744e-05	0.00114021	23	0.0194526	Yes	No
Colon-Sigmoid	317	PRPF4B	ENSG00000112739.16	6	9.11393e-06	0.000218734	24	0.0152552	Yes	No
Colon-Sigmoid	317	FAM217A	ENSG00000145975.14	6	0.000283706	0.00652524	23	0.0274893	Yes	No
Colon-Sigmoid	317	C6orf201	ENSG00000185689.15	6	0.00362386	0.0869726	24	0.0998396	No	No
Colon-Sigmoid	317	ECI2	ENSG00000198721.12	6	0.000749249	0.017982	24	0.0389044	Yes	No
Colon-Sigmoid	317	RP3-400B16.1	ENSG00000234817.2	6	0.000279577	0.00670985	24	0.0277177	Yes	No
Colon-Sigmoid	317	CDYL	ENSG00000153046.17	6	0.000432752	0.0112515	26	0.0323711	Yes	No
Colon-Sigmoid	317	RPP40	ENSG00000124787.13	6	0.000480635	0.0110546	23	0.032185	Yes	No
Colon-Sigmoid	317	RP11-428J1.5	ENSG00000272142.1	6	0.00177147	0.0407438	23	0.0592289	No	No
Colon-Sigmoid	317	RP11-428J1.4	ENSG00000271978.1	6	0.00261167	0.0600684	23	0.0762296	No	No
Colon-Sigmoid	317	PPP1R3G	ENSG00000219607.3	6	0.000666056	0.0153193	23	0.0363429	Yes	No
Colon-Sigmoid	317	LYRM4	ENSG00000214113.10	6	0.00312254	0.0780635	25	0.0919504	No	No
Colon-Sigmoid	317	FARS2	ENSG00000145982.11	6	0.000189901	0.00569704	30	0.0263571	Yes	No
Colon-Sigmoid	317	NRN1	ENSG00000124785.8	6	0.000951706	0.0237926	25	0.0441164	Yes	No
Colon-Sigmoid	317	F13A1	ENSG00000124491.15	6	0.000699093	0.0181764	26	0.0391532	Yes	No
Colon-Sigmoid	317	LY86	ENSG00000112799.8	6	0.00019755	0.00493875	25	0.0253941	Yes	No
Colon-Sigmoid	317	RP1-80N2.3	ENSG00000261211.1	6	0.000437389	0.0109347	25	0.0321173	Yes	No
Colon-Sigmoid	317	RREB1	ENSG00000124782.19	6	0.00255804	0.069067	27	0.084009	No	No
Colon-Sigmoid	317	SSR1	ENSG00000124783.12	6	0.00125421	0.0313552	25	0.0509512	No	No
Colon-Sigmoid	317	RIOK1	ENSG00000124784.8	6	0.000643701	0.0160925	25	0.0370601	Yes	No
Colon-Sigmoid	317	DSP	ENSG00000096696.13	6	0.00687137	0.178656	26	0.184588	No	No
Colon-Sigmoid	317	SNRNP48	ENSG00000168566.12	6	0.000890552	0.0231544	26	0.0434546	Yes	No
Colon-Sigmoid	317	BMP6	ENSG00000153162.8	6	0.00329886	0.0857703	26	0.0987694	No	No
Colon-Sigmoid	317	TXNDC5	ENSG00000239264.8	6	0.00145866	0.0364664	25	0.0554389	No	No
Colon-Sigmoid	317	BLOC1S5	ENSG00000188428.19	6	0.0013858	0.0332591	24	0.052639	No	No
Colon-Sigmoid	317	EEF1E1	ENSG00000124802.11	6	0.0053379	0.122772	23	0.132039	No	No
Colon-Sigmoid	317	SLC35B3	ENSG00000124786.9	6	0.00147032	0.0338173	23	0.0531797	No	No
Colon-Sigmoid	317	RP11-314C16.1	ENSG00000230939.1	6	0.00430132	0.0903278	21	0.102776	No	No
Colon-Sigmoid	317	TFAP2A	ENSG00000137203.10	6	0.000210208	0.00420417	20	0.0245621	Yes	No
Colon-Sigmoid	317	GCNT2	ENSG00000111846.16	6	0.000171081	0.00376379	22	0.0240851	Yes	No
Colon-Sigmoid	317	C6orf52	ENSG00000137434.11	6	0.00124867	0.026222	21	0.0462783	Yes	No
Colon-Sigmoid	317	PAK1IP1	ENSG00000111845.4	6	4.5227e-05	0.000949767	21	0.0190516	Yes	No
Colon-Sigmoid	317	TMEM14C	ENSG00000111843.13	6	0.00178497	0.0374843	21	0.0563128	No	No
Colon-Sigmoid	317	RP11-421M1.8	ENSG00000272097.1	6	0.00057091	0.0119891	21	0.0331625	Yes	No
Colon-Sigmoid	317	TMEM14B	ENSG00000137210.13	6	0.000485304	0.0106767	22	0.0318523	Yes	No
Colon-Sigmoid	317	MAK	ENSG00000111837.11	6	0.0016179	0.0355938	22	0.0547325	No	No
Colon-Sigmoid	317	SYCP2L	ENSG00000153157.12	6	0.000761393	0.0167506	22	0.0377137	Yes	No
Colon-Sigmoid	317	ELOVL2	ENSG00000197977.3	6	0.00111099	0.0244418	22	0.0447171	Yes	No
Colon-Sigmoid	317	SMIM13	ENSG00000224531.5	6	0.00786615	0.165189	21	0.171773	No	No
Colon-Sigmoid	317	ERVFRD-1	ENSG00000244476.2	6	0.0013882	0.0291523	21	0.0489165	Yes	No
Colon-Sigmoid	317	NEDD9	ENSG00000111859.16	6	0.000453818	0.0104378	23	0.031624	Yes	No
Colon-Sigmoid	317	TMEM170B	ENSG00000205269.5	6	0.000508439	0.0101688	20	0.0312956	Yes	No
Colon-Sigmoid	317	ADTRP	ENSG00000111863.12	6	0.000510097	0.010712	21	0.0318633	Yes	No
Colon-Sigmoid	317	RP11-456H18.2	ENSG00000229896.2	6	0.0194579	0.408615	21	0.409942	No	No
Colon-Sigmoid	317	HIVEP1	ENSG00000095951.16	6	0.00141999	0.0298199	21	0.0494808	Yes	No
Colon-Sigmoid	317	EDN1	ENSG00000078401.6	6	0.00128036	0.0256071	20	0.0457427	Yes	No
Colon-Sigmoid	317	PHACTR1	ENSG00000112137.17	6	0.00551956	0.12695	23	0.136026	No	No
Colon-Sigmoid	317	TBC1D7	ENSG00000145979.17	6	5.29397e-05	0.000952915	18	0.0190516	Yes	No
Colon-Sigmoid	317	GFOD1	ENSG00000145990.10	6	6.49528e-05	0.00116915	18	0.0194565	Yes	No
Colon-Sigmoid	317	SIRT5	ENSG00000124523.15	6	9.21265e-06	0.000165828	18	0.0146973	Yes	No
Colon-Sigmoid	317	NOL7	ENSG00000225921.6	6	1.72515e-05	0.000310528	18	0.0157229	Yes	No
Colon-Sigmoid	317	RANBP9	ENSG00000010017.12	6	0.00107527	0.0193548	18	0.0401942	Yes	No
Colon-Sigmoid	317	MCUR1	ENSG00000050393.11	6	0.000135147	0.0022975	17	0.0218503	Yes	No
Colon-Sigmoid	317	RP3-500L14.2	ENSG00000272209.1	6	0.00140798	0.0239356	17	0.0442639	Yes	No
Colon-Sigmoid	317	RNF182	ENSG00000180537.12	6	0.00168762	0.0303772	18	0.0500654	No	No
Colon-Sigmoid	317	CD83	ENSG00000112149.9	6	0.00104352	0.0187834	18	0.0396879	Yes	No
Colon-Sigmoid	317	RP11-560J1.2	ENSG00000271888.1	6	0.000853312	0.0153596	18	0.0363677	Yes	No
Colon-Sigmoid	317	JARID2	ENSG00000008083.13	6	0.000563582	0.0112716	20	0.0323874	Yes	No
Colon-Sigmoid	317	DTNBP1	ENSG00000047579.19	6	0.00336752	0.0673503	20	0.0824751	No	No
Colon-Sigmoid	317	MYLIP	ENSG00000007944.14	6	0.00136725	0.0259778	19	0.0460419	Yes	No
Colon-Sigmoid	317	GMPR	ENSG00000137198.9	6	0.000457897	0.00824214	18	0.0295157	Yes	No
Colon-Sigmoid	317	ATXN1	ENSG00000124788.17	6	0.00216312	0.0475887	22	0.065306	No	No
Colon-Sigmoid	317	RP1-151F17.2	ENSG00000272341.1	6	0.00278372	0.050107	18	0.0675684	No	No
Colon-Sigmoid	317	STMND1	ENSG00000230873.8	6	0.000137526	0.00247547	18	0.0220337	Yes	No
Colon-Sigmoid	317	RBM24	ENSG00000112183.14	6	0.00205393	0.0349167	17	0.054161	No	No
Colon-Sigmoid	317	CAP2	ENSG00000112186.11	6	0.00235796	0.0471593	20	0.0649664	No	No
Colon-Sigmoid	317	FAM8A1	ENSG00000137414.5	6	0.00182338	0.0346443	19	0.0538751	No	No
Colon-Sigmoid	317	NUP153	ENSG00000124789.11	6	0.000497727	0.00995453	20	0.0310791	Yes	No
Colon-Sigmoid	317	KIF13A	ENSG00000137177.19	6	0.00553529	0.121776	22	0.13113	No	No
Colon-Sigmoid	317	NHLRC1	ENSG00000187566.5	6	0.00320979	0.060986	19	0.0770743	No	No
Colon-Sigmoid	317	TPMT	ENSG00000137364.4	6	0.000690754	0.0138151	20	0.0348975	Yes	No
Colon-Sigmoid	317	KDM1B	ENSG00000165097.13	6	0.00417171	0.0876058	21	0.100399	No	No
Colon-Sigmoid	317	DEK	ENSG00000124795.14	6	0.000357683	0.00751134	21	0.0287494	Yes	No
Colon-Sigmoid	317	RNF144B	ENSG00000137393.9	6	0.0024321	0.0510741	21	0.068379	No	No
Colon-Sigmoid	317	ID4	ENSG00000172201.11	6	0.000350642	0.00771413	22	0.0289992	Yes	No
Colon-Sigmoid	317	MBOAT1	ENSG00000172197.10	6	0.000977101	0.0224733	23	0.042832	Yes	No
Colon-Sigmoid	317	E2F3	ENSG00000112242.14	6	0.000608156	0.0133794	22	0.0345104	Yes	No
Colon-Sigmoid	317	CDKAL1	ENSG00000145996.11	6	5.73552e-07	1.54859e-05	27	0.00796144	Yes	Yes
Colon-Sigmoid	317	SOX4	ENSG00000124766.6	6	0.00050287	0.0105603	21	0.0317502	Yes	No
Colon-Sigmoid	317	CASC15	ENSG00000272168.6	6	0.000212851	0.00595983	28	0.0267526	Yes	No
Colon-Sigmoid	317	NBAT1	ENSG00000260455.1	6	0.00039783	0.00835443	21	0.0296288	Yes	No
Colon-Sigmoid	317	RP11-524C21.2	ENSG00000261568.1	6	0.0020473	0.0429933	21	0.0612019	No	No
Colon-Sigmoid	317	PRL	ENSG00000172179.11	6	0.00530758	0.111459	21	0.121802	No	No
Colon-Sigmoid	317	NRSN1	ENSG00000152954.11	6	0.000449762	0.0107943	24	0.031968	Yes	No
Colon-Sigmoid	317	MRS2	ENSG00000124532.14	6	0.000425127	0.0106282	25	0.0318082	Yes	No
Colon-Sigmoid	317	GPLD1	ENSG00000112293.14	6	0.000951693	0.0237923	25	0.0441164	Yes	No
Colon-Sigmoid	317	ALDH5A1	ENSG00000112294.12	6	0.00016863	0.00421575	25	0.0245692	Yes	No
Colon-Sigmoid	317	KIAA0319	ENSG00000137261.13	6	8.63603e-05	0.00224537	26	0.0218137	Yes	No
Colon-Sigmoid	317	TDP2	ENSG00000111802.13	6	0.000505662	0.0126416	25	0.033827	Yes	No
Colon-Sigmoid	317	ACOT13	ENSG00000112304.10	6	0.000613426	0.0153356	25	0.0363593	Yes	No
Colon-Sigmoid	317	C6orf62	ENSG00000112308.12	6	0.00112904	0.0270969	24	0.0470396	Yes	No
Colon-Sigmoid	317	GMNN	ENSG00000112312.9	6	1.61469e-05	0.000387525	24	0.0161021	Yes	No
Colon-Sigmoid	317	FAM65B	ENSG00000111913.17	6	0.00197852	0.0474845	24	0.0652043	No	No
Colon-Sigmoid	317	RP11-367G6.3	ENSG00000272053.1	6	0.000710345	0.0163379	23	0.0372699	Yes	No
Colon-Sigmoid	317	CARMIL1	ENSG00000079691.17	6	0.000899234	0.0233801	26	0.0436662	Yes	No
Colon-Sigmoid	317	SCGN	ENSG00000079689.13	6	0.000331518	0.0072934	22	0.0284244	Yes	No
Colon-Sigmoid	317	SLC17A4	ENSG00000146039.10	6	0.00197552	0.0434615	22	0.0616021	No	No
Colon-Sigmoid	317	TRIM38	ENSG00000112343.10	6	0.00195492	0.0410533	21	0.0594963	No	No
Colon-Sigmoid	317	U91328.19	ENSG00000272462.2	6	0.00020366	0.00427687	21	0.0246491	Yes	No
Colon-Sigmoid	317	U91328.22	ENSG00000272810.1	6	2.08259e-05	0.000437344	21	0.0162565	Yes	No
Colon-Sigmoid	317	HIST1H1C	ENSG00000187837.3	6	0.0137773	0.289324	21	0.292243	No	No
Colon-Sigmoid	317	HFE	ENSG00000010704.18	6	8.43219e-05	0.00177076	21	0.0205241	Yes	No
Colon-Sigmoid	317	HIST1H2BC	ENSG00000180596.7	6	0.000763146	0.0152629	20	0.036292	Yes	No
Colon-Sigmoid	317	HIST1H2AC	ENSG00000180573.9	6	0.00433019	0.0866038	20	0.0995017	No	No
Colon-Sigmoid	317	HIST1H1E	ENSG00000168298.6	6	0.00383753	0.0767507	20	0.0907739	No	No
Colon-Sigmoid	317	HIST1H2BD	ENSG00000158373.8	6	0.00121081	0.0242162	20	0.0445397	Yes	No
Colon-Sigmoid	317	HIST1H2BE	ENSG00000274290.2	6	0.000184009	0.00368018	20	0.0239209	Yes	No
Colon-Sigmoid	317	HIST1H3D	ENSG00000197409.7	6	0.000179492	0.00358983	20	0.0238358	Yes	No
Colon-Sigmoid	317	HIST1H2AD	ENSG00000196866.2	6	0.00247971	0.0495942	20	0.0671161	No	No
Colon-Sigmoid	317	HIST1H2BF	ENSG00000277224.2	6	0.000748745	0.0149749	20	0.0359516	Yes	No
Colon-Sigmoid	317	HIST1H4E	ENSG00000276966.2	6	0.00164033	0.0328067	20	0.0522087	No	No
Colon-Sigmoid	317	HIST1H2BG	ENSG00000273802.2	6	0.00388465	0.0776931	20	0.0916406	No	No
Colon-Sigmoid	317	HIST1H2AE	ENSG00000277075.2	6	0.00019318	0.00386359	20	0.024243	Yes	No
Colon-Sigmoid	317	HIST1H3E	ENSG00000274750.2	6	0.0114036	0.228072	20	0.232376	No	No
Colon-Sigmoid	317	HIST1H1D	ENSG00000124575.6	6	0.00624816	0.124963	20	0.134122	No	No
Colon-Sigmoid	317	HIST1H2BH	ENSG00000275713.2	6	0.00534601	0.10692	20	0.117645	No	No
Colon-Sigmoid	317	HIST1H4H	ENSG00000158406.4	6	0.00248908	0.0497816	20	0.0672909	No	No
Colon-Sigmoid	317	BTN3A2	ENSG00000186470.13	6	0.00259028	0.0492154	19	0.0667426	No	No
Colon-Sigmoid	317	BTN2A2	ENSG00000124508.16	6	2.28756e-05	0.000434635	19	0.0162565	Yes	No
Colon-Sigmoid	317	BTN3A1	ENSG00000026950.16	6	0.0044456	0.0844663	19	0.0976065	No	No
Colon-Sigmoid	317	BTN3A3	ENSG00000111801.15	6	0.00260118	0.0494225	19	0.0669414	No	No
Colon-Sigmoid	317	BTN2A1	ENSG00000112763.15	6	0.0061889	0.117589	19	0.127267	No	No
Colon-Sigmoid	317	HCG11	ENSG00000228223.2	6	0.00698099	0.125658	18	0.134793	No	No
Colon-Sigmoid	317	CTA-14H9.5	ENSG00000261353.1	6	0.00254479	0.0458062	18	0.0636853	No	No
Colon-Sigmoid	317	HMGN4	ENSG00000182952.4	6	0.00238402	0.0429124	18	0.061132	No	No
Colon-Sigmoid	317	ABT1	ENSG00000146109.4	6	0.000159852	0.00287733	18	0.0226863	Yes	No
Colon-Sigmoid	317	ZNF322	ENSG00000181315.10	6	0.000308191	0.00554743	18	0.0261182	Yes	No
Colon-Sigmoid	317	RP11-457M11.5	ENSG00000261584.1	6	0.0247336	0.420472	17	0.421648	No	No
Colon-Sigmoid	317	LINC00240	ENSG00000224843.6	6	0.00558389	0.0893423	16	0.101868	No	No
Colon-Sigmoid	317	RP11-239L20.6	ENSG00000272312.1	6	0.0101045	0.161672	16	0.168438	No	No
Colon-Sigmoid	317	RP1-86C11.7	ENSG00000272468.1	6	0.0290312	0.464499	16	0.465226	No	No
Colon-Sigmoid	317	HIST1H2BJ	ENSG00000124635.8	6	0.00278588	0.0445741	16	0.0625717	No	No
Colon-Sigmoid	317	HIST1H2AG	ENSG00000196787.3	6	0.00264252	0.0396377	15	0.0581968	No	No
Colon-Sigmoid	317	HIST1H4I	ENSG00000276180.1	6	4.09847e-05	0.000655755	16	0.0179556	Yes	No
Colon-Sigmoid	317	HIST1H2BK	ENSG00000197903.7	6	0.00738724	0.118196	16	0.127808	No	No
Colon-Sigmoid	317	PRSS16	ENSG00000112812.15	6	0.00182842	0.0274263	15	0.0473411	Yes	No
Colon-Sigmoid	317	ZNF391	ENSG00000124613.8	6	0.00118977	0.0178465	15	0.0387734	Yes	No
Colon-Sigmoid	317	RP1-153G14.4	ENSG00000271755.1	6	0.0193059	0.289588	15	0.292493	No	No
Colon-Sigmoid	317	ZNF184	ENSG00000096654.15	6	0.00363251	0.0544876	15	0.0713915	No	No
Colon-Sigmoid	317	HIST1H3H	ENSG00000278828.1	6	0.0109401	0.164101	15	0.170751	No	No
Colon-Sigmoid	317	HIST1H2BN	ENSG00000233822.4	6	0.0185957	0.297531	16	0.300244	No	No
Colon-Sigmoid	317	ZNF165	ENSG00000197279.3	6	0.000974535	0.0155926	16	0.0365757	Yes	No
Colon-Sigmoid	317	ZSCAN16	ENSG00000196812.4	6	0.000929324	0.0148692	16	0.0358701	Yes	No
Colon-Sigmoid	317	RP1-265C24.8	ENSG00000261839.1	6	0.00734813	0.11757	16	0.127262	No	No
Colon-Sigmoid	317	ZKSCAN8	ENSG00000198315.10	6	0.00111798	0.0190057	17	0.0398932	Yes	No
Colon-Sigmoid	317	ZSCAN9	ENSG00000137185.11	6	0.000141359	0.0024031	17	0.0219854	Yes	No
Colon-Sigmoid	317	ZKSCAN4	ENSG00000187626.8	6	0.000210917	0.00358559	17	0.0238358	Yes	No
Colon-Sigmoid	317	NKAPL	ENSG00000189134.3	6	0.000124171	0.00211091	17	0.021455	Yes	No
Colon-Sigmoid	317	ZSCAN26	ENSG00000197062.11	6	2.54508e-06	4.32664e-05	17	0.0116559	Yes	No
Colon-Sigmoid	317	PGBD1	ENSG00000137338.5	6	0.00243697	0.0414284	17	0.0598069	No	No
Colon-Sigmoid	317	ZSCAN31	ENSG00000235109.7	6	0.000822338	0.0139797	17	0.0350207	Yes	No
Colon-Sigmoid	317	ZKSCAN3	ENSG00000189298.13	6	2.92186e-05	0.000496716	17	0.0162565	Yes	No
Colon-Sigmoid	317	ZSCAN12	ENSG00000158691.14	6	0.00321568	0.0546666	17	0.0715685	No	No
Colon-Sigmoid	317	ZSCAN23	ENSG00000187987.9	6	0.0323326	0.549654	17	0.550114	No	No
Colon-Sigmoid	317	ZBED9	ENSG00000232040.2	6	0.0106885	0.192392	18	0.197879	No	No
Colon-Sigmoid	317	TRIM27	ENSG00000204713.10	6	0.00931226	0.251431	27	0.255288	No	No
Colon-Sigmoid	317	ZNF311	ENSG00000197935.6	6	0.00098745	0.0335733	34	0.0529492	No	No
Colon-Sigmoid	317	MAS1L	ENSG00000204687.4	6	0.00272794	0.111845	41	0.122157	No	No
Colon-Sigmoid	317	XXbac-BPG13B8.10	ENSG00000229274.1	6	0.00496884	0.203722	41	0.208754	No	No
Colon-Sigmoid	317	UBD	ENSG00000213886.3	6	0.00417593	0.171213	41	0.17746	No	No
Colon-Sigmoid	317	OR2H2	ENSG00000204657.3	6	0.00788631	0.323339	41	0.325738	No	No
Colon-Sigmoid	317	GABBR1	ENSG00000204681.10	6	0.00113794	0.0466554	41	0.0644708	No	No
Colon-Sigmoid	317	MOG	ENSG00000204655.11	6	0.0045521	0.186636	41	0.192356	No	No
Colon-Sigmoid	317	ZFP57	ENSG00000204644.9	6	0.000764874	0.0313598	41	0.0509512	No	No
Colon-Sigmoid	317	HLA-F	ENSG00000204642.13	6	8.19699e-05	0.00336076	41	0.0233723	Yes	No
Colon-Sigmoid	317	XXbac-BPG170G13.32	ENSG00000272236.1	6	0.00258415	0.103366	40	0.114413	No	No
Colon-Sigmoid	317	HLA-G	ENSG00000204632.11	6	0.0105421	0.432226	41	0.433241	No	No
Colon-Sigmoid	317	HCP5B	ENSG00000281831.1	6	0.00394189	0.165559	42	0.172138	No	No
Colon-Sigmoid	317	HLA-A	ENSG00000206503.12	6	0.00283159	0.118927	42	0.128505	No	No
Colon-Sigmoid	317	HCG9	ENSG00000204625.10	6	0.0092911	0.390226	42	0.391822	No	No
Colon-Sigmoid	317	ZNRD1	ENSG00000066379.14	6	0.00105378	0.0463662	44	0.0642243	No	No
Colon-Sigmoid	317	PPP1R11	ENSG00000204619.7	6	0.00384188	0.169043	44	0.175404	No	No
Colon-Sigmoid	317	RNF39	ENSG00000204618.8	6	0.0258712	1	44	1	No	No
Colon-Sigmoid	317	TRIM31	ENSG00000204616.10	6	0.003666	0.168636	46	0.175032	No	No
Colon-Sigmoid	317	TRIM10	ENSG00000204613.10	6	0.00255541	0.120104	47	0.129652	No	No
Colon-Sigmoid	317	TRIM15	ENSG00000204610.12	6	0.0011699	0.0549853	47	0.0718492	No	No
Colon-Sigmoid	317	TRIM26	ENSG00000234127.8	6	0.000798745	0.0391385	49	0.0577869	No	No
Colon-Sigmoid	317	HCG17	ENSG00000270604.5	6	0.000152815	0.00779356	51	0.0290866	Yes	No
Colon-Sigmoid	317	TRIM39	ENSG00000204599.14	6	0.000576266	0.034576	60	0.0538156	No	No
Colon-Sigmoid	317	RPP21	ENSG00000241370.5	6	0.000140413	0.00842478	60	0.0296962	Yes	No
Colon-Sigmoid	317	HLA-E	ENSG00000204592.8	6	1.69908e-05	0.00117237	69	0.0194565	Yes	No
Colon-Sigmoid	317	GNL1	ENSG00000204590.12	6	0.00142707	0.099895	70	0.111321	No	No
Colon-Sigmoid	317	PRR3	ENSG00000204576.11	6	0.000496709	0.0347696	70	0.0540011	No	No
Colon-Sigmoid	317	ABCF1	ENSG00000204574.12	6	0.000988274	0.0691792	70	0.0841227	No	No
Colon-Sigmoid	317	PPP1R10	ENSG00000204569.9	6	2.45601e-05	0.00171921	70	0.02034	Yes	No
Colon-Sigmoid	317	MRPS18B	ENSG00000204568.11	6	0.000777213	0.0544049	70	0.0713405	No	No
Colon-Sigmoid	317	ATAT1	ENSG00000137343.17	6	0.00172339	0.120638	70	0.13015	No	No
Colon-Sigmoid	317	C6orf136	ENSG00000204564.11	6	0.000930322	0.0651226	70	0.0805783	No	No
Colon-Sigmoid	317	DHX16	ENSG00000204560.9	6	3.74333e-05	0.00262033	70	0.0224185	Yes	No
Colon-Sigmoid	317	PPP1R18	ENSG00000146112.11	6	0.000148406	0.0103884	70	0.0315577	Yes	No
Colon-Sigmoid	317	NRM	ENSG00000137404.14	6	0.00105982	0.0731273	69	0.0875808	No	No
Colon-Sigmoid	317	MDC1	ENSG00000137337.14	6	1.79387e-06	0.000123777	69	0.0140417	Yes	No
Colon-Sigmoid	317	TUBB	ENSG00000196230.12	6	0.00179681	0.122183	68	0.131509	No	No
Colon-Sigmoid	317	FLOT1	ENSG00000137312.14	6	0.00116061	0.0789215	68	0.0926809	No	No
Colon-Sigmoid	317	IER3	ENSG00000137331.11	6	0.00136252	0.0912891	67	0.103679	No	No
Colon-Sigmoid	317	HCG20	ENSG00000228022.5	6	0.00104368	0.0699265	67	0.0847366	No	No
Colon-Sigmoid	317	LINC00243	ENSG00000214894.6	6	0.00268514	0.174534	65	0.18062	No	No
Colon-Sigmoid	317	DDR1	ENSG00000204580.13	6	4.69602e-05	0.00286457	61	0.0226783	Yes	No
Colon-Sigmoid	317	GTF2H4	ENSG00000213780.10	6	0.00243799	0.146279	60	0.153958	No	No
Colon-Sigmoid	317	VARS2	ENSG00000137411.16	6	0.00151323	0.0907935	60	0.103215	No	No
Colon-Sigmoid	317	MUC21	ENSG00000204544.5	6	0.000155743	0.00856587	55	0.0298329	Yes	No
Colon-Sigmoid	317	HCG22	ENSG00000228789.6	6	0.000377839	0.0196476	52	0.040474	Yes	No
Colon-Sigmoid	317	PSORS1C1	ENSG00000204540.10	6	0.0107915	0.550365	51	0.550795	No	No
Colon-Sigmoid	317	PSORS1C2	ENSG00000204538.3	6	0.000738034	0.0376397	51	0.0564328	No	No
Colon-Sigmoid	317	CCHCR1	ENSG00000204536.13	6	0.000424239	0.0216362	51	0.042148	Yes	No
Colon-Sigmoid	317	TCF19	ENSG00000137310.11	6	0.00154209	0.0771044	50	0.0910841	No	No
Colon-Sigmoid	317	POU5F1	ENSG00000204531.17	6	0.000173426	0.00867128	50	0.029878	Yes	No
Colon-Sigmoid	317	HCG27	ENSG00000206344.7	6	0.000885958	0.0442979	50	0.0623084	No	No
Colon-Sigmoid	317	HLA-C	ENSG00000204525.16	6	0.00159641	0.0814168	51	0.0949622	No	No
Colon-Sigmoid	317	HLA-B	ENSG00000234745.10	6	0.000743493	0.0394051	53	0.0580147	No	No
Colon-Sigmoid	317	XXbac-BPG181B23.7	ENSG00000272221.1	6	0.000458358	0.024293	53	0.0445815	Yes	No
Colon-Sigmoid	317	MICA	ENSG00000204520.12	6	2.17646e-05	0.00115353	53	0.0194565	Yes	No
Colon-Sigmoid	317	MICB	ENSG00000204516.9	6	7.17353e-05	0.00394544	55	0.0243695	Yes	No
Colon-Sigmoid	317	DDX39B	ENSG00000198563.13	6	0.00161209	0.0902771	56	0.102738	No	No
Colon-Sigmoid	317	ATP6V1G2	ENSG00000213760.10	6	0.00704618	0.394586	56	0.396133	No	No
Colon-Sigmoid	317	NFKBIL1	ENSG00000204498.10	6	0.000627291	0.0357556	57	0.0548728	No	No
Colon-Sigmoid	317	LTA	ENSG00000226979.8	6	0.00351079	0.200115	57	0.205257	No	No
Colon-Sigmoid	317	TNF	ENSG00000232810.3	6	0.00259246	0.14777	57	0.155331	No	No
Colon-Sigmoid	317	LTB	ENSG00000227507.2	6	0.000129569	0.00738543	57	0.0285458	Yes	No
Colon-Sigmoid	317	LST1	ENSG00000204482.10	6	0.000176973	0.0100875	57	0.0312642	Yes	No
Colon-Sigmoid	317	NCR3	ENSG00000204475.9	6	0.00525569	0.30483	58	0.307489	No	No
Colon-Sigmoid	317	AIF1	ENSG00000204472.12	6	0.000247595	0.0153509	62	0.0363677	Yes	No
Colon-Sigmoid	317	PRRC2A	ENSG00000204469.12	6	6.66768e-05	0.00446735	67	0.0248881	Yes	No
Colon-Sigmoid	317	BAG6	ENSG00000204463.12	6	0.00131614	0.0881812	67	0.100852	No	No
Colon-Sigmoid	317	APOM	ENSG00000204444.10	6	0.000178086	0.0121099	68	0.0332891	Yes	No
Colon-Sigmoid	317	C6orf47	ENSG00000204439.3	6	0.00284086	0.193178	68	0.198608	No	No
Colon-Sigmoid	317	GPANK1	ENSG00000204438.10	6	0.000341957	0.023595	69	0.0438847	Yes	No
Colon-Sigmoid	317	CSNK2B	ENSG00000204435.13	6	0.00458345	0.320842	70	0.323276	No	No
Colon-Sigmoid	317	LY6G5B	ENSG00000240053.8	6	0.000780482	0.0546337	70	0.0715464	No	No
Colon-Sigmoid	317	LY6G5C	ENSG00000204428.12	6	0.00460755	0.327136	71	0.329433	No	No
Colon-Sigmoid	317	ABHD16A	ENSG00000204427.11	6	5.00105e-06	0.000370078	74	0.0160527	Yes	No
Colon-Sigmoid	317	LY6G6D	ENSG00000244355.7	6	9.25382e-05	0.00703291	76	0.0280347	Yes	No
Colon-Sigmoid	317	LY6G6C	ENSG00000204421.2	6	5.46099e-05	0.00415035	76	0.0245044	Yes	No
Colon-Sigmoid	317	MPIG6B	ENSG00000204420.8	6	0.000352704	0.0271582	77	0.0470922	Yes	No
Colon-Sigmoid	317	DDAH2	ENSG00000213722.8	6	0.00128761	0.100433	78	0.111791	No	No
Colon-Sigmoid	317	CLIC1	ENSG00000213719.8	6	0.00195848	0.15472	79	0.161938	No	No
Colon-Sigmoid	317	MSH5	ENSG00000204410.14	6	0.000253421	0.0202737	80	0.0409818	Yes	No
Colon-Sigmoid	317	SAPCD1	ENSG00000228727.8	6	0.000228329	0.0182663	80	0.0392573	Yes	No
Colon-Sigmoid	317	VWA7	ENSG00000204396.10	6	0.000160561	0.0128449	80	0.0339923	Yes	No
Colon-Sigmoid	317	VARS	ENSG00000204394.12	6	0.00268606	0.217571	81	0.222232	No	No
Colon-Sigmoid	317	LSM2	ENSG00000204392.10	6	0.00031685	0.0256649	81	0.0457946	Yes	No
Colon-Sigmoid	317	HSPA1L	ENSG00000204390.9	6	0.00156247	0.12656	81	0.135674	No	No
Colon-Sigmoid	317	HSPA1A	ENSG00000204389.9	6	0.000168576	0.0136546	81	0.0347799	Yes	No
Colon-Sigmoid	317	HSPA1B	ENSG00000204388.6	6	0.000231688	0.0187667	81	0.0396621	Yes	No
Colon-Sigmoid	317	C6orf48	ENSG00000204387.12	6	0.00128734	0.104275	81	0.115215	No	No
Colon-Sigmoid	317	NEU1	ENSG00000204386.10	6	0.000466275	0.0377683	81	0.0565664	No	No
Colon-Sigmoid	317	SLC44A4	ENSG00000204385.10	6	0.00293657	0.237862	81	0.242049	No	No
Colon-Sigmoid	317	EHMT2	ENSG00000204371.11	6	0.00193439	0.156685	81	0.163795	No	No
Colon-Sigmoid	317	C2	ENSG00000166278.14	6	0.000250062	0.0205051	82	0.0411924	Yes	No
Colon-Sigmoid	317	ZBTB12	ENSG00000204366.3	6	0.00267806	0.216923	81	0.221583	No	No
Colon-Sigmoid	317	CFB	ENSG00000243649.8	6	0.000603361	0.0488723	81	0.066428	No	No
Colon-Sigmoid	317	NELFE	ENSG00000204356.13	6	0.0016781	0.135926	81	0.144324	No	No
Colon-Sigmoid	317	SKIV2L	ENSG00000204351.11	6	0.000520139	0.0421313	81	0.0604516	No	No
Colon-Sigmoid	317	DXO	ENSG00000204348.9	6	0.000553679	0.044848	81	0.0628454	No	No
Colon-Sigmoid	317	STK19	ENSG00000204344.14	6	0.00267336	0.216542	81	0.221232	No	No
Colon-Sigmoid	317	C4A	ENSG00000244731.7	6	1.72757e-05	0.00139933	81	0.0197262	Yes	No
Colon-Sigmoid	317	C4B	ENSG00000224389.8	6	2.29604e-05	0.00185979	81	0.02094	Yes	No
Colon-Sigmoid	317	CYP21A2	ENSG00000231852.6	6	0.00426047	0.340837	80	0.342846	No	No
Colon-Sigmoid	317	TNXB	ENSG00000168477.17	6	0.00105663	0.0898135	85	0.102295	No	No
Colon-Sigmoid	317	ATF6B	ENSG00000213676.10	6	0.000945186	0.0784504	83	0.092297	No	No
Colon-Sigmoid	317	FKBPL	ENSG00000204315.3	6	0.00143639	0.117784	82	0.127447	No	No
Colon-Sigmoid	317	PRRT1	ENSG00000204314.10	6	0.00157521	0.130742	83	0.139523	No	No
Colon-Sigmoid	317	PPT2	ENSG00000221988.12	6	0.000177393	0.0147236	83	0.0357413	Yes	No
Colon-Sigmoid	317	EGFL8	ENSG00000241404.6	6	0.00150009	0.124507	83	0.133705	No	No
Colon-Sigmoid	317	AGPAT1	ENSG00000204310.12	6	0.00013355	0.0110846	83	0.032222	Yes	No
Colon-Sigmoid	317	RNF5	ENSG00000204308.7	6	0.000819386	0.0671896	82	0.0823402	No	No
Colon-Sigmoid	317	AGER	ENSG00000204305.13	6	8.21851e-05	0.00673918	82	0.0277656	Yes	No
Colon-Sigmoid	317	PBX2	ENSG00000204304.11	6	0.00152546	0.125087	82	0.134239	No	No
Colon-Sigmoid	317	GPSM3	ENSG00000213654.9	6	0.000696509	0.0571137	82	0.0737434	No	No
Colon-Sigmoid	317	NOTCH4	ENSG00000204301.6	6	0.000366089	0.0300193	82	0.0496884	Yes	No
Colon-Sigmoid	317	BTNL2	ENSG00000204290.10	6	0.00305453	0.19549	64	0.200892	No	No
Colon-Sigmoid	317	HLA-DRA	ENSG00000204287.13	6	0.00392203	0.243166	62	0.247249	No	No
Colon-Sigmoid	317	HLA-DRB5	ENSG00000198502.5	6	0.002056	0.12336	60	0.132568	No	No
Colon-Sigmoid	317	HLA-DRB1	ENSG00000196126.11	6	0.0018832	0.112992	60	0.123229	No	No
Colon-Sigmoid	317	HLA-DQA1	ENSG00000196735.11	6	0.000958336	0.0575002	60	0.0740185	No	No
Colon-Sigmoid	317	HLA-DQB1	ENSG00000179344.16	6	0.00341832	0.205099	60	0.210116	No	No
Colon-Sigmoid	317	HLA-DQA2	ENSG00000237541.3	6	0.0110723	0.675409	61	0.675673	No	No
Colon-Sigmoid	317	HLA-DQB2	ENSG00000232629.8	6	0.007267	0.443287	61	0.444204	No	No
Colon-Sigmoid	317	HLA-DOB	ENSG00000241106.6	6	0.000346172	0.0211165	61	0.0416907	Yes	No
Colon-Sigmoid	317	TAP2	ENSG00000204267.13	6	0.00174974	0.108484	62	0.119117	No	No
Colon-Sigmoid	317	PSMB8	ENSG00000204264.8	6	0.00100529	0.062328	62	0.0782354	No	No
Colon-Sigmoid	317	PSMB8-AS1	ENSG00000204261.8	6	3.38397e-05	0.00209806	62	0.0214277	Yes	No
Colon-Sigmoid	317	TAP1	ENSG00000168394.10	6	0.000864166	0.0535783	62	0.0705819	No	No
Colon-Sigmoid	317	PSMB9	ENSG00000240065.7	6	0.000251028	0.0155637	62	0.0365232	Yes	No
Colon-Sigmoid	317	HLA-DMB	ENSG00000242574.8	6	0.000724065	0.0456161	63	0.0635145	No	No
Colon-Sigmoid	317	HLA-DMA	ENSG00000204257.14	6	0.000360895	0.0227364	63	0.0430519	Yes	No
Colon-Sigmoid	317	BRD2	ENSG00000204256.12	6	8.01501e-05	0.00504946	63	0.0255845	Yes	No
Colon-Sigmoid	317	HLA-DOA	ENSG00000204252.13	6	0.000111395	0.0070179	63	0.0280282	Yes	No
Colon-Sigmoid	317	HLA-DPA1	ENSG00000231389.7	6	0.00412036	0.259583	63	0.263284	No	No
Colon-Sigmoid	317	HLA-DPB1	ENSG00000223865.10	6	0.00104958	0.0661235	63	0.0814554	No	No
Colon-Sigmoid	317	COL11A2	ENSG00000204248.10	6	0.00101684	0.0650775	64	0.0805336	No	No
Colon-Sigmoid	317	RXRB	ENSG00000204231.10	6	0.000110883	0.00709649	64	0.0281143	Yes	No
Colon-Sigmoid	317	SLC39A7	ENSG00000112473.17	6	0.00264837	0.169496	64	0.175833	No	No
Colon-Sigmoid	317	HSD17B8	ENSG00000204228.3	6	5.83411e-05	0.00367549	63	0.0239209	Yes	No
Colon-Sigmoid	317	RING1	ENSG00000204227.4	6	0.000832477	0.0532785	64	0.07028	No	No
Colon-Sigmoid	317	XXbac-BPG157A10.21	ENSG00000272217.1	6	0.000742646	0.0467867	63	0.0646025	No	No
Colon-Sigmoid	317	VPS52	ENSG00000223501.8	6	2.00336e-05	0.00126212	63	0.0196241	Yes	No
Colon-Sigmoid	317	RPS18	ENSG00000231500.6	6	0.00100649	0.0624025	62	0.0782936	No	No
Colon-Sigmoid	317	B3GALT4	ENSG00000235863.3	6	0.000751249	0.0465774	62	0.0644078	No	No
Colon-Sigmoid	317	WDR46	ENSG00000227057.9	6	0.00470411	0.291655	62	0.294497	No	No
Colon-Sigmoid	317	PFDN6	ENSG00000204220.11	6	0.00246159	0.152619	62	0.159898	No	No
Colon-Sigmoid	317	RGL2	ENSG00000237441.9	6	0.00115216	0.0714338	62	0.0860886	No	No
Colon-Sigmoid	317	TAPBP	ENSG00000231925.11	6	0.00729383	0.452218	62	0.453001	No	No
Colon-Sigmoid	317	ZBTB22	ENSG00000236104.2	6	0.000107661	0.00656732	61	0.0275354	Yes	No
Colon-Sigmoid	317	DAXX	ENSG00000204209.11	6	6.51063e-05	0.00397149	61	0.0243695	Yes	No
Colon-Sigmoid	317	KIFC1	ENSG00000237649.7	6	0.000126309	0.00745221	59	0.0286515	Yes	No
Colon-Sigmoid	317	PHF1	ENSG00000112511.17	6	0.00122399	0.0709913	58	0.0857187	No	No
Colon-Sigmoid	317	CUTA	ENSG00000112514.15	6	0.00133326	0.0773291	58	0.0912954	No	No
Colon-Sigmoid	317	SYNGAP1	ENSG00000197283.14	6	1.38821e-05	0.000805163	58	0.0185765	Yes	No
Colon-Sigmoid	317	BAK1	ENSG00000030110.12	6	0.00172064	0.089473	52	0.101972	No	No
Colon-Sigmoid	317	ITPR3	ENSG00000096433.10	6	0.00170642	0.0802016	47	0.0939074	No	No
Colon-Sigmoid	317	UQCC2	ENSG00000137288.9	6	0.000358659	0.0132704	37	0.0344223	Yes	No
Colon-Sigmoid	317	IP6K3	ENSG00000161896.11	6	0.000406202	0.0138109	34	0.0348975	Yes	No
Colon-Sigmoid	317	LEMD2	ENSG00000161904.11	6	0.000850827	0.0255248	30	0.0456776	Yes	No
Colon-Sigmoid	317	HMGA1	ENSG00000137309.19	6	1.33458e-05	0.000253571	19	0.0155741	Yes	No
Colon-Sigmoid	317	C6orf1	ENSG00000186577.12	6	0.00292576	0.0555895	19	0.0723493	No	No
Colon-Sigmoid	317	NUDT3	ENSG00000272325.1	6	0.00532281	0.101133	19	0.112389	No	No
Colon-Sigmoid	317	RPS10	ENSG00000124614.13	6	0.0105796	0.190432	18	0.19601	No	No
Colon-Sigmoid	317	PACSIN1	ENSG00000124507.10	6	0.000142929	0.00271565	19	0.0224461	Yes	No
Colon-Sigmoid	317	SPDEF	ENSG00000124664.10	6	0.00143522	0.0258339	18	0.045919	Yes	No
Colon-Sigmoid	317	C6orf106	ENSG00000196821.9	6	0.00518209	0.0932777	18	0.105357	No	No
Colon-Sigmoid	317	SNRPC	ENSG00000124562.9	6	0.0034996	0.0594932	17	0.0757086	No	No
Colon-Sigmoid	317	UHRF1BP1	ENSG00000065060.16	6	9.73678e-05	0.00165525	17	0.0201554	Yes	No
Colon-Sigmoid	317	TAF11	ENSG00000064995.16	6	0.000434976	0.00652465	15	0.0274893	Yes	No
Colon-Sigmoid	317	ANKS1A	ENSG00000064999.13	6	0.00068406	0.011629	17	0.0328434	Yes	No
Colon-Sigmoid	317	TCP11	ENSG00000124678.17	6	0.00256846	0.0385268	15	0.0572695	No	No
Colon-Sigmoid	317	SCUBE3	ENSG00000146197.8	6	0.00648328	0.0907659	14	0.10319	No	No
Colon-Sigmoid	317	RP3-329A5.8	ENSG00000272374.1	6	0.0100878	0.141229	14	0.149265	No	No
Colon-Sigmoid	317	ZNF76	ENSG00000065029.14	6	0.0199147	0.278806	14	0.282047	No	No
Colon-Sigmoid	317	DEF6	ENSG00000023892.10	6	0.00843382	0.118073	14	0.127706	No	No
Colon-Sigmoid	317	PPARD	ENSG00000112033.13	6	0.00115899	0.0173849	15	0.0383492	Yes	No
Colon-Sigmoid	317	FANCE	ENSG00000112039.3	6	0.000437996	0.00656994	15	0.0275397	Yes	No
Colon-Sigmoid	317	RPL10A	ENSG00000198755.10	6	6.51169e-05	0.000976753	15	0.0191003	Yes	No
Colon-Sigmoid	317	TEAD3	ENSG00000007866.19	6	0.000197347	0.0029602	15	0.0227968	Yes	No
Colon-Sigmoid	317	TULP1	ENSG00000112041.12	6	0.00388491	0.0582736	15	0.0746923	No	No
Colon-Sigmoid	317	RP3-340B19.3	ENSG00000228559.1	6	0.00488056	0.0732084	15	0.087656	No	No
Colon-Sigmoid	317	FKBP5	ENSG00000096060.14	6	0.0138133	0.221012	16	0.225542	No	No
Colon-Sigmoid	317	ARMC12	ENSG00000157343.8	6	0.000929728	0.0139459	15	0.0349974	Yes	No
Colon-Sigmoid	317	CLPS	ENSG00000137392.9	6	0.000263793	0.0039569	15	0.0243695	Yes	No
Colon-Sigmoid	317	LHFPL5	ENSG00000197753.8	6	0.0011367	0.0170505	15	0.0380487	Yes	No
Colon-Sigmoid	317	SRPK1	ENSG00000096063.15	6	0.000618657	0.00989852	16	0.0310698	Yes	No
Colon-Sigmoid	317	SLC26A8	ENSG00000112053.13	6	0.000377772	0.00642213	17	0.0272916	Yes	No
Colon-Sigmoid	317	MAPK14	ENSG00000112062.10	6	0.00248967	0.0423244	17	0.0606025	No	No
Colon-Sigmoid	317	MAPK13	ENSG00000156711.16	6	0.00015238	0.00243807	16	0.022004	Yes	No
Colon-Sigmoid	317	BRPF3	ENSG00000096070.19	6	0.00605203	0.102884	17	0.113981	No	No
Colon-Sigmoid	317	PNPLA1	ENSG00000180316.12	6	4.96942e-05	0.000844802	17	0.0187628	Yes	No
Colon-Sigmoid	317	C6orf222	ENSG00000189325.6	6	0.000138741	0.00235859	17	0.0219017	Yes	No
Colon-Sigmoid	317	ETV7	ENSG00000010030.13	6	0.000703213	0.0119546	17	0.033154	Yes	No
Colon-Sigmoid	317	PXT1	ENSG00000179165.10	6	0.00968315	0.164614	17	0.171224	No	No
Colon-Sigmoid	317	KCTD20	ENSG00000112078.13	6	0.00191047	0.0324779	17	0.0519717	No	No
Colon-Sigmoid	317	STK38	ENSG00000112079.8	6	0.000141822	0.00241097	17	0.0219854	Yes	No
Colon-Sigmoid	317	SRSF3	ENSG00000112081.16	6	0.00285553	0.048544	17	0.0661463	No	No
Colon-Sigmoid	317	CDKN1A	ENSG00000124762.13	6	0.00315399	0.0567719	18	0.0734449	No	No
Colon-Sigmoid	317	RAB44	ENSG00000255587.7	6	0.00279933	0.0531873	19	0.0702025	No	No
Colon-Sigmoid	317	CPNE5	ENSG00000124772.11	6	0.00093819	0.0187638	20	0.0396621	Yes	No
Colon-Sigmoid	317	PPIL1	ENSG00000137168.7	6	0.001042	0.0197981	19	0.0406205	Yes	No
Colon-Sigmoid	317	C6orf89	ENSG00000198663.16	6	0.000454036	0.00862669	19	0.029878	Yes	No
Colon-Sigmoid	317	PI16	ENSG00000164530.13	6	0.000177358	0.0033698	19	0.0233838	Yes	No
Colon-Sigmoid	317	MTCH1	ENSG00000137409.19	6	0.00181483	0.0344817	19	0.0537248	No	No
Colon-Sigmoid	317	FGD2	ENSG00000146192.14	6	2.00335e-06	3.80636e-05	19	0.0113709	Yes	No
Colon-Sigmoid	317	PIM1	ENSG00000137193.13	6	0.000157624	0.00299485	19	0.02288	Yes	No
Colon-Sigmoid	317	TMEM217	ENSG00000172738.11	6	0.00222879	0.0445759	20	0.0625717	No	No
Colon-Sigmoid	317	TBC1D22B	ENSG00000065491.8	6	0.000477491	0.00954982	20	0.0307713	Yes	No
Colon-Sigmoid	317	RNF8	ENSG00000112130.16	6	0.000440701	0.00881403	20	0.0299874	Yes	No
Colon-Sigmoid	317	CMTR1	ENSG00000137200.12	6	0.000202869	0.00405738	20	0.0244749	Yes	No
Colon-Sigmoid	317	CCDC167	ENSG00000198937.8	6	0.00513581	0.0975805	19	0.109205	No	No
Colon-Sigmoid	317	MDGA1	ENSG00000112139.14	6	1.18254e-05	0.000236507	20	0.0154948	Yes	No
Colon-Sigmoid	317	ZFAND3	ENSG00000156639.11	6	0.00488552	0.112367	23	0.122667	No	No
Colon-Sigmoid	317	BTBD9	ENSG00000183826.16	6	0.000274834	0.00659603	24	0.0275716	Yes	No
Colon-Sigmoid	317	GLO1	ENSG00000124767.6	6	0.000613525	0.0122705	20	0.0335218	Yes	No
Colon-Sigmoid	317	SAYSD1	ENSG00000112167.9	6	0.00464881	0.0883274	19	0.100975	No	No
Colon-Sigmoid	317	KCNK5	ENSG00000164626.8	6	8.64411e-05	0.00164238	19	0.0201554	Yes	No
Colon-Sigmoid	317	KCNK17	ENSG00000124780.13	6	9.55073e-05	0.00181464	19	0.0207488	Yes	No
Colon-Sigmoid	317	KIF6	ENSG00000164627.17	6	0.00129126	0.0309902	24	0.0505987	No	No
Colon-Sigmoid	317	DAAM2	ENSG00000146122.16	6	0.00131677	0.028969	22	0.0487459	Yes	No
Colon-Sigmoid	317	MOCS1	ENSG00000124615.17	6	0.0017924	0.035848	20	0.0549319	No	No
Colon-Sigmoid	317	LRFN2	ENSG00000156564.8	6	0.00158501	0.0317001	20	0.0512347	No	No
Colon-Sigmoid	317	UNC5CL	ENSG00000124602.9	6	0.0055542	0.10553	19	0.116351	No	No
Colon-Sigmoid	317	OARD1	ENSG00000124596.16	6	0.00136693	0.0259716	19	0.0460405	Yes	No
Colon-Sigmoid	317	TSPO2	ENSG00000112212.11	6	0.00177202	0.0336683	19	0.0530523	No	No
Colon-Sigmoid	317	APOBEC2	ENSG00000124701.5	6	0.000517958	0.0098412	19	0.031008	Yes	No
Colon-Sigmoid	317	NFYA	ENSG00000001167.14	6	0.000402409	0.00804818	20	0.0293267	Yes	No
Colon-Sigmoid	317	TREML1	ENSG00000161911.11	6	0.000893122	0.0178624	20	0.03878	Yes	No
Colon-Sigmoid	317	TREM2	ENSG00000095970.16	6	0.00421657	0.0843313	20	0.0974757	No	No
Colon-Sigmoid	317	TREML2	ENSG00000112195.8	6	0.000937759	0.0187552	20	0.0396593	Yes	No
Colon-Sigmoid	317	TREM1	ENSG00000124731.12	6	0.000705782	0.0141156	20	0.035182	Yes	No
Colon-Sigmoid	317	FOXP4	ENSG00000137166.14	6	0.00651561	0.123797	19	0.133005	No	No
Colon-Sigmoid	317	MDFI	ENSG00000112559.13	6	0.000321518	0.00578732	18	0.0265319	Yes	No
Colon-Sigmoid	317	TFEB	ENSG00000112561.17	6	0.000479667	0.008634	18	0.029878	Yes	No
Colon-Sigmoid	317	PGC	ENSG00000096088.16	6	0.000695853	0.0125254	18	0.0337499	Yes	No
Colon-Sigmoid	317	FRS3	ENSG00000137218.10	6	0.00433688	0.073727	17	0.0880402	No	No
Colon-Sigmoid	317	PRICKLE4	ENSG00000278224.5	6	0.00369871	0.0628781	17	0.0786756	No	No
Colon-Sigmoid	317	RP11-298J23.10	ENSG00000124593.15	6	0.00212978	0.0362063	17	0.0552214	No	No
Colon-Sigmoid	317	TOMM6	ENSG00000214736.7	6	0.000320217	0.00544368	17	0.0260191	Yes	No
Colon-Sigmoid	317	USP49	ENSG00000164663.14	6	0.000453743	0.00816737	18	0.0294613	Yes	No
Colon-Sigmoid	317	MED20	ENSG00000124641.15	6	0.00164799	0.0280159	17	0.0478767	Yes	No
Colon-Sigmoid	317	BYSL	ENSG00000112578.9	6	0.00276702	0.0470394	17	0.0648664	No	No
Colon-Sigmoid	317	CCND3	ENSG00000112576.12	6	0.00157672	0.028381	18	0.0481436	Yes	No
Colon-Sigmoid	317	TAF8	ENSG00000137413.15	6	0.000147103	0.00250075	17	0.022146	Yes	No
Colon-Sigmoid	317	RP11-7K24.3	ENSG00000261068.2	6	0.000151338	0.00257274	17	0.0223095	Yes	No
Colon-Sigmoid	317	C6orf132	ENSG00000188112.8	6	0.00512694	0.0871579	17	0.100027	No	No
Colon-Sigmoid	317	GUCA1A	ENSG00000048545.13	6	0.00496489	0.0844031	17	0.097546	No	No
Colon-Sigmoid	317	GUCA1B	ENSG00000112599.8	6	0.00068853	0.011705	17	0.0329202	Yes	No
Colon-Sigmoid	317	MRPS10	ENSG00000048544.5	6	0.0013646	0.0231982	17	0.0434897	Yes	No
Colon-Sigmoid	317	TRERF1	ENSG00000124496.12	6	0.00478707	0.0861673	18	0.0991057	No	No
Colon-Sigmoid	317	UBR2	ENSG00000024048.10	6	0.000197013	0.00295519	15	0.0227968	Yes	No
Colon-Sigmoid	317	PRPH2	ENSG00000112619.7	6	0.000837452	0.0117243	14	0.0329475	Yes	No
Colon-Sigmoid	317	TBCC	ENSG00000124659.6	6	0.000624273	0.00873982	14	0.0299223	Yes	No
Colon-Sigmoid	317	GLTSCR1L	ENSG00000112624.12	6	0.000303127	0.0045469	15	0.0249992	Yes	No
Colon-Sigmoid	317	RPL7L1	ENSG00000146223.14	6	2.13077e-05	0.000319615	15	0.0157818	Yes	No
Colon-Sigmoid	317	C6orf226	ENSG00000221821.3	6	0.00128845	0.0193267	15	0.0401673	Yes	No
Colon-Sigmoid	317	CNPY3	ENSG00000137161.16	6	0.00566078	0.0849116	15	0.09802	No	No
Colon-Sigmoid	317	GNMT	ENSG00000124713.5	6	9.44235e-05	0.00141635	15	0.0198179	Yes	No
Colon-Sigmoid	317	PEX6	ENSG00000124587.13	6	0.000533288	0.00799932	15	0.0292911	Yes	No
Colon-Sigmoid	317	PPP2R5D	ENSG00000112640.14	6	0.000623498	0.00935247	15	0.0306505	Yes	No
Colon-Sigmoid	317	MEA1	ENSG00000124733.3	6	0.000214885	0.00322328	15	0.0231819	Yes	No
Colon-Sigmoid	317	KLHDC3	ENSG00000124702.17	6	0.00099697	0.0149546	15	0.0359397	Yes	No
Colon-Sigmoid	317	RRP36	ENSG00000124541.6	6	0.000623589	0.00935384	15	0.0306505	Yes	No
Colon-Sigmoid	317	CUL7	ENSG00000044090.8	6	0.00280656	0.0420984	15	0.0604335	No	No
Colon-Sigmoid	317	KLC4	ENSG00000137171.14	6	0.000110809	0.00166213	15	0.0202209	Yes	No
Colon-Sigmoid	317	MRPL2	ENSG00000112651.11	6	0.00123958	0.0185938	15	0.0395063	Yes	No
Colon-Sigmoid	317	PTK7	ENSG00000112655.15	6	2.11713e-05	0.00033874	16	0.0158092	Yes	No
Colon-Sigmoid	317	SRF	ENSG00000112658.7	6	0.00105813	0.015872	15	0.036799	Yes	No
Colon-Sigmoid	317	CUL9	ENSG00000112659.13	6	0.000285777	0.00428665	15	0.0246737	Yes	No
Colon-Sigmoid	317	DNPH1	ENSG00000112667.12	6	0.00138514	0.0193919	14	0.0402292	Yes	No
Colon-Sigmoid	317	TTBK1	ENSG00000146216.11	6	0.00199098	0.0278738	14	0.0477457	Yes	No
Colon-Sigmoid	317	CRIP3	ENSG00000146215.13	6	0.00412944	0.0578122	14	0.0742909	No	No
Colon-Sigmoid	317	ZNF318	ENSG00000171467.15	6	0.000438527	0.00657791	15	0.0275472	Yes	No
Colon-Sigmoid	317	ABCC10	ENSG00000124574.14	6	8.37882e-05	0.00117304	14	0.0194565	Yes	No
Colon-Sigmoid	317	DLK2	ENSG00000171462.14	6	0.000657633	0.00920686	14	0.0304528	Yes	No
Colon-Sigmoid	317	TJAP1	ENSG00000137221.14	6	0.000174542	0.00261813	15	0.0224185	Yes	No
Colon-Sigmoid	317	LRRC73	ENSG00000204052.4	6	0.00175493	0.0263239	15	0.0463774	Yes	No
Colon-Sigmoid	317	YIPF3	ENSG00000137207.11	6	0.000276054	0.00414081	15	0.0245044	Yes	No
Colon-Sigmoid	317	POLR1C	ENSG00000171453.17	6	0.000641979	0.00962968	15	0.0308392	Yes	No
Colon-Sigmoid	317	XPO5	ENSG00000124571.17	6	0.000176343	0.00264514	15	0.0224461	Yes	No
Colon-Sigmoid	317	POLH	ENSG00000170734.11	6	0.000233117	0.00349675	15	0.0236776	Yes	No
Colon-Sigmoid	317	GTPBP2	ENSG00000172432.18	6	0.00442613	0.066392	15	0.0817012	No	No
Colon-Sigmoid	317	MAD2L1BP	ENSG00000124688.13	6	0.00178167	0.026725	15	0.0467427	Yes	No
Colon-Sigmoid	317	RSPH9	ENSG00000172426.15	6	0.000365912	0.00548869	15	0.0260898	Yes	No
Colon-Sigmoid	317	MRPS18A	ENSG00000096080.11	6	0.00151327	0.0226991	15	0.0430318	Yes	No
Colon-Sigmoid	317	VEGFA	ENSG00000112715.21	6	0.000513069	0.00820911	16	0.0294888	Yes	No
Colon-Sigmoid	317	C6orf223	ENSG00000181577.15	6	0.00150364	0.0240583	16	0.0443609	Yes	No
Colon-Sigmoid	317	MRPL14	ENSG00000180992.6	6	0.0011495	0.018392	16	0.0393454	Yes	No
Colon-Sigmoid	317	TMEM63B	ENSG00000137216.18	6	4.41491e-05	0.000706385	16	0.0183363	Yes	No
Colon-Sigmoid	317	CAPN11	ENSG00000137225.12	6	0.00016303	0.00260848	16	0.0224027	Yes	No
Colon-Sigmoid	317	RP1-302G2.5	ENSG00000262179.2	6	0.00168047	0.0268875	16	0.0468785	Yes	No
Colon-Sigmoid	317	SLC29A1	ENSG00000112759.16	6	0.000167173	0.00267476	16	0.0224461	Yes	No
Colon-Sigmoid	317	HSP90AB1	ENSG00000096384.19	6	0.00199205	0.0318727	16	0.0514299	No	No
Colon-Sigmoid	317	SLC35B2	ENSG00000157593.18	6	0.000338352	0.00541363	16	0.0260191	Yes	No
Colon-Sigmoid	317	NFKBIE	ENSG00000146232.15	6	0.0016086	0.0257377	16	0.0458388	Yes	No
Colon-Sigmoid	317	TMEM151B	ENSG00000178233.17	6	0.00127078	0.0216032	17	0.0421207	Yes	No
Colon-Sigmoid	317	TCTE1	ENSG00000146221.9	6	0.00536628	0.0858604	16	0.0988425	No	No
Colon-Sigmoid	317	AARS2	ENSG00000124608.4	6	0.000519576	0.00831321	16	0.0296068	Yes	No
Colon-Sigmoid	317	CDC5L	ENSG00000096401.7	6	0.00393918	0.066966	17	0.0821728	No	No
Colon-Sigmoid	317	SUPT3H	ENSG00000196284.15	6	0.000260276	0.00598635	23	0.0267526	Yes	No
Colon-Sigmoid	317	RUNX2	ENSG00000124813.20	6	0.000446651	0.00848637	19	0.0297598	Yes	No
Colon-Sigmoid	317	CLIC5	ENSG00000112782.15	6	0.00575325	0.103559	18	0.114572	No	No
Colon-Sigmoid	317	ENPP4	ENSG00000001561.6	6	0.00397067	0.0675013	17	0.0826102	No	No
Colon-Sigmoid	317	ENPP5	ENSG00000112796.9	6	0.00483358	0.0821709	17	0.0955887	No	No
Colon-Sigmoid	317	RCAN2	ENSG00000172348.14	6	0.000313246	0.00595167	19	0.0267526	Yes	No
Colon-Sigmoid	317	CYP39A1	ENSG00000146233.7	6	0.000221001	0.00397801	18	0.0243695	Yes	No
Colon-Sigmoid	317	SLC25A27	ENSG00000153291.15	6	0.00159525	0.0271192	17	0.0470556	Yes	No
Colon-Sigmoid	317	TDRD6	ENSG00000180113.15	6	0.000103825	0.00186884	18	0.0210014	Yes	No
Colon-Sigmoid	317	PLA2G7	ENSG00000146070.16	6	0.00118053	0.0212495	18	0.0417855	Yes	No
Colon-Sigmoid	317	MEP1A	ENSG00000112818.9	6	0.000755583	0.0136005	18	0.034736	Yes	No
Colon-Sigmoid	317	ADGRF5	ENSG00000069122.18	6	0.000248136	0.00471458	19	0.0252161	Yes	No
Colon-Sigmoid	317	TNFRSF21	ENSG00000146072.6	6	0.000822219	0.0147999	18	0.0358164	Yes	No
Colon-Sigmoid	317	RP11-385F7.1	ENSG00000270761.1	6	0.00353785	0.0672191	19	0.0823554	No	No
Colon-Sigmoid	317	CD2AP	ENSG00000198087.7	6	0.00166115	0.0332231	20	0.0526005	No	No
Colon-Sigmoid	317	ADGRF4	ENSG00000153294.11	6	0.0213281	0.426561	20	0.427611	No	No
Colon-Sigmoid	317	PTCHD4	ENSG00000244694.7	6	0.00603244	0.132714	22	0.141382	No	No
Colon-Sigmoid	317	MUT	ENSG00000146085.7	6	0.0180214	0.342406	19	0.344385	No	No
Colon-Sigmoid	317	CENPQ	ENSG00000031691.6	6	0.0162947	0.309598	19	0.312106	No	No
Colon-Sigmoid	317	C6orf141	ENSG00000197261.11	6	0.00476693	0.0858048	18	0.0988028	No	No
Colon-Sigmoid	317	RHAG	ENSG00000112077.15	6	9.51467e-05	0.00171264	18	0.0203244	Yes	No
Colon-Sigmoid	317	CRISP3	ENSG00000096006.11	6	0.00123488	0.0222278	18	0.0426202	Yes	No
Colon-Sigmoid	317	TFAP2B	ENSG00000008196.12	6	0.000300976	0.00571855	19	0.0264216	Yes	No
Colon-Sigmoid	317	MCM3	ENSG00000112118.18	6	0.0014092	0.028184	20	0.0479927	Yes	No
Colon-Sigmoid	317	PAQR8	ENSG00000170915.8	6	0.00135038	0.0270076	20	0.0469619	Yes	No
Colon-Sigmoid	317	EFHC1	ENSG00000096093.15	6	0.000590919	0.0124093	21	0.0336081	Yes	No
Colon-Sigmoid	317	TRAM2	ENSG00000065308.4	6	0.000834822	0.0175313	21	0.0384756	Yes	No
Colon-Sigmoid	317	TRAM2-AS1	ENSG00000225791.6	6	0.000684036	0.0136807	20	0.0348116	Yes	No
Colon-Sigmoid	317	TMEM14A	ENSG00000096092.5	6	0.000733589	0.0154054	21	0.0364041	Yes	No
Colon-Sigmoid	317	GSTA1	ENSG00000243955.5	6	0.00279252	0.0586429	21	0.07501	No	No
Colon-Sigmoid	317	GSTA4	ENSG00000170899.10	6	0.000883788	0.0176758	20	0.0386047	Yes	No
Colon-Sigmoid	317	ICK	ENSG00000112144.15	6	0.005084	0.10168	20	0.112877	No	No
Colon-Sigmoid	317	FBXO9	ENSG00000112146.16	6	0.0017028	0.0340561	20	0.0534099	No	No
Colon-Sigmoid	317	ELOVL5	ENSG00000012660.13	6	0.00109829	0.0219658	20	0.0424096	Yes	No
Colon-Sigmoid	317	RP3-483K16.4	ENSG00000271367.1	6	0.000187979	0.0035716	19	0.0238358	Yes	No
Colon-Sigmoid	317	GCLC	ENSG00000001084.10	6	0.000114169	0.00228337	20	0.0218503	Yes	No
Colon-Sigmoid	317	KLHL31	ENSG00000124743.5	6	0.0001915	0.00383	20	0.0241582	Yes	No
Colon-Sigmoid	317	RP11-79N23.1	ENSG00000227885.1	6	0.00803961	0.160792	20	0.167648	No	No
Colon-Sigmoid	317	LRRC1	ENSG00000137269.14	6	0.00254187	0.0533792	21	0.0703765	No	No
Colon-Sigmoid	317	MLIP	ENSG00000146147.14	6	0.00223123	0.0513183	23	0.0685775	No	No
Colon-Sigmoid	317	RP11-411K7.1	ENSG00000236740.6	6	0.0109357	0.218714	20	0.223314	No	No
Colon-Sigmoid	317	TINAG	ENSG00000137251.15	6	0.000545994	0.0114659	21	0.0326317	Yes	No
Colon-Sigmoid	317	FAM83B	ENSG00000168143.8	6	0.00592523	0.13628	23	0.144658	No	No
Colon-Sigmoid	317	HMGCLL1	ENSG00000146151.12	6	0.000692521	0.0180055	26	0.0389349	Yes	No
Colon-Sigmoid	317	BMP5	ENSG00000112175.7	6	0.00388558	0.0893684	23	0.101892	No	No
Colon-Sigmoid	317	COL21A1	ENSG00000124749.16	6	0.00176673	0.0406349	23	0.0591089	No	No
Colon-Sigmoid	317	DST	ENSG00000151914.19	6	0.00762252	0.160073	21	0.166986	No	No
Colon-Sigmoid	317	BEND6	ENSG00000151917.17	6	0.000265245	0.00424392	16	0.0245909	Yes	No
Colon-Sigmoid	317	KIAA1586	ENSG00000168116.13	6	1.56912e-05	0.000235368	15	0.0154948	Yes	No
Colon-Sigmoid	317	ZNF451	ENSG00000112200.16	6	0.000870255	0.0139241	16	0.0349841	Yes	No
Colon-Sigmoid	317	BAG2	ENSG00000112208.11	6	0.00422916	0.0634374	15	0.0791653	No	No
Colon-Sigmoid	317	RAB23	ENSG00000112210.11	6	4.85254e-05	0.000727881	15	0.0184723	Yes	No
Colon-Sigmoid	317	PRIM2	ENSG00000146143.17	6	0.00678265	0.108522	16	0.119145	No	No
Colon-Sigmoid	317	XXbac-BPGBPG55C20.1	ENSG00000272541.1	6	0.023413	0.280956	12	0.284079	No	No
Colon-Sigmoid	317	XXbac-BPGBPG55C20.3	ENSG00000271761.1	6	0.0138609	0.15247	11	0.159771	No	No
Colon-Sigmoid	317	XXbac-BPGBPG55C20.2	ENSG00000272316.1	6	0.0543985	0.598383	11	0.598717	No	No
Colon-Sigmoid	317	KHDRBS2	ENSG00000112232.8	6	0.00338536	0.0880195	26	0.1007	No	No
Colon-Sigmoid	317	FKBP1C	ENSG00000198225.5	6	0.00296872	0.0504683	17	0.0678106	No	No
Colon-Sigmoid	317	PTP4A1	ENSG00000112245.10	6	0.00438987	0.0746278	17	0.0888672	No	No
Colon-Sigmoid	317	PHF3	ENSG00000118482.11	6	5.45247e-05	0.000981444	18	0.0191003	Yes	No
Colon-Sigmoid	317	EYS	ENSG00000188107.14	6	0.00106143	0.0445802	42	0.0625729	No	No
Colon-Sigmoid	317	ADGRB3	ENSG00000135298.13	6	0.000154693	0.00479548	31	0.0253328	Yes	No
Colon-Sigmoid	317	LMBRD1	ENSG00000168216.10	6	0.00017867	0.00375207	21	0.0240702	Yes	No
Colon-Sigmoid	317	COL19A1	ENSG00000082293.12	6	0.00217842	0.0501038	23	0.0675684	No	No
Colon-Sigmoid	317	COL9A1	ENSG00000112280.15	6	0.00310167	0.0620334	20	0.0779615	No	No
Colon-Sigmoid	317	FAM135A	ENSG00000082269.16	6	0.00022954	0.00482034	21	0.0253334	Yes	No
Colon-Sigmoid	317	SDHAF4	ENSG00000154079.5	6	0.000362592	0.00688924	19	0.027948	Yes	No
Colon-Sigmoid	317	RP11-134K13.4	ENSG00000271967.1	6	0.00368931	0.0700968	19	0.084893	No	No
Colon-Sigmoid	317	SMAP1	ENSG00000112305.14	6	0.0025024	0.0525504	21	0.0696733	No	No
Colon-Sigmoid	317	B3GAT2	ENSG00000112309.10	6	0.00278441	0.0556881	20	0.0724508	No	No
Colon-Sigmoid	317	OGFRL1	ENSG00000119900.7	6	0.00769063	0.146122	19	0.153811	No	No
Colon-Sigmoid	317	LINC00472	ENSG00000233237.6	6	0.000781174	0.0148423	19	0.0358337	Yes	No
Colon-Sigmoid	317	RIMS1	ENSG00000079841.18	6	0.00801249	0.184287	23	0.190121	No	No
Colon-Sigmoid	317	KCNQ5	ENSG00000185760.15	6	0.00622786	0.155697	25	0.162909	No	No
Colon-Sigmoid	317	KHDC1	ENSG00000135314.12	6	0.0125767	0.251533	20	0.255351	No	No
Colon-Sigmoid	317	OOEP	ENSG00000203907.9	6	0.00112014	0.023523	21	0.0438264	Yes	No
Colon-Sigmoid	317	DDX43	ENSG00000080007.7	6	0.00324606	0.0681672	21	0.083197	No	No
Colon-Sigmoid	317	MB21D1	ENSG00000164430.15	6	0.00120297	0.0252623	21	0.0454532	Yes	No
Colon-Sigmoid	317	MTO1	ENSG00000135297.15	6	1.28735e-05	0.000270343	21	0.0157229	Yes	No
Colon-Sigmoid	317	EEF1A1	ENSG00000156508.17	6	0.00108365	0.0216731	20	0.0421743	Yes	No
Colon-Sigmoid	317	SLC17A5	ENSG00000119899.12	6	0.00446886	0.0893771	20	0.101895	No	No
Colon-Sigmoid	317	CD109	ENSG00000156535.13	6	0.00021976	0.00461496	21	0.0251271	Yes	No
Colon-Sigmoid	317	COL12A1	ENSG00000111799.20	6	0.000479346	0.00766954	16	0.0289641	Yes	No
Colon-Sigmoid	317	COX7A2	ENSG00000112695.11	6	0.00684935	0.095891	14	0.107637	No	No
Colon-Sigmoid	317	TMEM30A	ENSG00000112697.15	6	0.000890907	0.0124727	14	0.0336574	Yes	No
Colon-Sigmoid	317	RP1-234P15.4	ENSG00000225793.2	6	0.00483213	0.0676498	14	0.0827201	No	No
Colon-Sigmoid	317	FILIP1	ENSG00000118407.14	6	0.000749186	0.011987	16	0.0331617	Yes	No
Colon-Sigmoid	317	SENP6	ENSG00000112701.17	6	0.00398511	0.0637618	16	0.079465	No	No
Colon-Sigmoid	317	MYO6	ENSG00000196586.13	6	0.00105674	0.0179646	17	0.0388899	Yes	No
Colon-Sigmoid	317	IMPG1	ENSG00000112706.11	6	0.0168064	0.285708	17	0.288736	No	No
Colon-Sigmoid	317	HTR1B	ENSG00000135312.6	6	0.00187115	0.0392941	21	0.0579412	No	No
Colon-Sigmoid	317	IRAK1BP1	ENSG00000146243.13	6	0.00029482	0.00619121	21	0.0269891	Yes	No
Colon-Sigmoid	317	PHIP	ENSG00000146247.13	6	0.00418884	0.0879657	21	0.100664	No	No
Colon-Sigmoid	317	HMGN3	ENSG00000118418.14	6	7.9671e-05	0.00159342	20	0.0201554	Yes	No
Colon-Sigmoid	317	LCA5	ENSG00000135338.13	6	0.00218617	0.0459096	21	0.0637663	No	No
Colon-Sigmoid	317	RP11-177G23.2	ENSG00000272137.1	6	0.0031837	0.0668577	21	0.0820793	No	No
Colon-Sigmoid	317	SH3BGRL2	ENSG00000198478.7	6	0.00133367	0.028007	21	0.0478767	Yes	No
Colon-Sigmoid	317	ELOVL4	ENSG00000118402.5	6	0.000368005	0.00809612	22	0.0293703	Yes	No
Colon-Sigmoid	317	TTK	ENSG00000112742.9	6	0.00416597	0.0958173	23	0.107575	No	No
Colon-Sigmoid	317	BCKDHB	ENSG00000083123.14	6	0.00180011	0.0468028	26	0.0646197	No	No
Colon-Sigmoid	317	RP11-250B2.6	ENSG00000272129.1	6	0.00128825	0.0322063	25	0.0517032	No	No
Colon-Sigmoid	317	RP11-250B2.3	ENSG00000233967.6	6	0.00152894	0.0382234	25	0.0570146	No	No
Colon-Sigmoid	317	RP11-250B2.5	ENSG00000260645.1	6	0.00255322	0.0612774	24	0.0773341	No	No
Colon-Sigmoid	317	FAM46A	ENSG00000112773.15	6	0.000522502	0.0130626	25	0.034185	Yes	No
Colon-Sigmoid	317	RP11-379B8.1	ENSG00000226453.1	6	0.00522327	0.109689	21	0.120212	No	No
Colon-Sigmoid	317	IBTK	ENSG00000005700.14	6	7.30729e-05	0.00124224	17	0.0196241	Yes	No
Colon-Sigmoid	317	TPBG	ENSG00000146242.8	6	8.50031e-06	0.000136005	16	0.0142559	Yes	No
Colon-Sigmoid	317	UBE3D	ENSG00000118420.16	6	0.00304351	0.0456527	15	0.0635408	No	No
Colon-Sigmoid	317	DOPEY1	ENSG00000083097.14	6	0.000707801	0.00990921	14	0.0310719	Yes	No
Colon-Sigmoid	317	PGM3	ENSG00000013375.15	6	0.00407253	0.0529429	13	0.0700176	No	No
Colon-Sigmoid	317	RWDD2A	ENSG00000013392.7	6	0.00895051	0.116357	13	0.126215	No	No
Colon-Sigmoid	317	ME1	ENSG00000065833.8	6	0.00219575	0.0329362	15	0.0523182	No	No
Colon-Sigmoid	317	PRSS35	ENSG00000146250.6	6	0.00192514	0.026952	14	0.0469379	Yes	No
Colon-Sigmoid	317	SNAP91	ENSG00000065609.14	6	0.00326236	0.0521978	16	0.0693495	No	No
Colon-Sigmoid	317	RIPPLY2	ENSG00000203877.8	6	0.00460037	0.0644051	14	0.0799992	No	No
Colon-Sigmoid	317	CYB5R4	ENSG00000065615.13	6	0.00122437	0.0183655	15	0.0393277	Yes	No
Colon-Sigmoid	317	MRAP2	ENSG00000135324.5	6	0.000569143	0.00853715	15	0.0297994	Yes	No
Colon-Sigmoid	317	CEP162	ENSG00000135315.11	6	0.000106243	0.00191237	18	0.0211291	Yes	No
Colon-Sigmoid	317	TBX18	ENSG00000112837.16	6	0.00223647	0.0424929	19	0.0607565	No	No
Colon-Sigmoid	317	RP11-30P6.6	ENSG00000234155.1	6	0.000973019	0.0214064	22	0.0419423	Yes	No
Colon-Sigmoid	317	NT5E	ENSG00000135318.11	6	0.000624157	0.0143556	23	0.0354825	Yes	No
Colon-Sigmoid	317	SNX14	ENSG00000135317.12	6	0.000442341	0.0106162	24	0.0318058	Yes	No
Colon-Sigmoid	317	SYNCRIP	ENSG00000135316.17	6	0.000629427	0.0144768	23	0.0355735	Yes	No
Colon-Sigmoid	317	HTR1E	ENSG00000168830.7	6	0.000442507	0.00929265	21	0.0306348	Yes	No
Colon-Sigmoid	317	CGA	ENSG00000135346.8	6	0.00212352	0.044594	21	0.0625824	No	No
Colon-Sigmoid	317	ZNF292	ENSG00000188994.12	6	0.0012396	0.0272713	22	0.0471947	Yes	No
Colon-Sigmoid	317	SMIM8	ENSG00000111850.10	6	0.00171232	0.0359587	21	0.0550223	No	No
Colon-Sigmoid	317	C6orf163	ENSG00000203872.6	6	0.00132144	0.0264287	20	0.0464922	Yes	No
Colon-Sigmoid	317	CFAP206	ENSG00000272514.5	6	0.0036709	0.073418	20	0.087794	No	No
Colon-Sigmoid	317	SLC35A1	ENSG00000164414.17	6	0.00587633	0.117527	20	0.127222	No	No
Colon-Sigmoid	317	RARS2	ENSG00000146282.17	6	0.000123257	0.00258839	21	0.0223324	Yes	No
Colon-Sigmoid	317	ORC3	ENSG00000135336.14	6	9.62994e-05	0.00192599	20	0.0211291	Yes	No
Colon-Sigmoid	317	AKIRIN2	ENSG00000135334.8	6	0.000818804	0.0155573	19	0.0365226	Yes	No
Colon-Sigmoid	317	CNR1	ENSG00000118432.12	6	0.0047501	0.0855019	18	0.0985427	No	No
Colon-Sigmoid	317	RNGTT	ENSG00000111880.15	6	0.00129849	0.0259698	20	0.0460405	Yes	No
Colon-Sigmoid	317	PNRC1	ENSG00000146278.10	6	0.000246456	0.00418975	17	0.0245621	Yes	No
Colon-Sigmoid	317	SRSF12	ENSG00000154548.8	6	0.0066438	0.112945	17	0.123192	No	No
Colon-Sigmoid	317	PM20D2	ENSG00000146281.5	6	0.00038964	0.00662389	17	0.0275724	Yes	No
Colon-Sigmoid	317	GABRR2	ENSG00000111886.10	6	0.00049358	0.00839087	17	0.0296617	Yes	No
Colon-Sigmoid	317	UBE2J1	ENSG00000198833.6	6	7.85854e-05	0.00133595	17	0.0196241	Yes	No
Colon-Sigmoid	317	RRAGD	ENSG00000025039.14	6	0.00288083	0.0489742	17	0.0665161	No	No
Colon-Sigmoid	317	ANKRD6	ENSG00000135299.16	6	0.000519479	0.00987011	19	0.0310415	Yes	No
Colon-Sigmoid	317	LYRM2	ENSG00000083099.10	6	3.29181e-05	0.000559607	17	0.0170585	Yes	No
Colon-Sigmoid	317	MDN1	ENSG00000112159.11	6	0.00108669	0.0195603	18	0.0403844	Yes	No
Colon-Sigmoid	317	CASP8AP2	ENSG00000118412.12	6	0.00345248	0.0586922	17	0.0750351	No	No
Colon-Sigmoid	317	BACH2	ENSG00000112182.14	6	0.000262256	0.00524512	20	0.0257783	Yes	No
Colon-Sigmoid	317	MAP3K7	ENSG00000135341.17	6	0.00108207	0.0183952	17	0.0393454	Yes	No
Colon-Sigmoid	317	RP1-149C7.1	ENSG00000261038.1	6	0.000272528	0.00545056	20	0.0260245	Yes	No
Colon-Sigmoid	317	EPHA7	ENSG00000135333.13	6	0.000884852	0.0185819	21	0.0394967	Yes	No
Colon-Sigmoid	317	MANEA	ENSG00000172469.15	6	0.0328135	0.525016	16	0.525632	No	No
Colon-Sigmoid	317	FUT9	ENSG00000172461.10	6	1.53466e-05	0.000306931	20	0.0157229	Yes	No
Colon-Sigmoid	317	UFL1	ENSG00000014123.9	6	0.00402966	0.0725339	18	0.0870804	No	No
Colon-Sigmoid	317	FHL5	ENSG00000112214.10	6	0.00619347	0.111483	18	0.121813	No	No
Colon-Sigmoid	317	GPR63	ENSG00000112218.8	6	0.00821834	0.139712	17	0.147915	No	No
Colon-Sigmoid	317	NDUFAF4	ENSG00000123545.5	6	0.0112992	0.192086	17	0.197587	No	No
Colon-Sigmoid	317	KLHL32	ENSG00000186231.16	6	0.00023903	0.00430254	18	0.0246758	Yes	No
Colon-Sigmoid	317	MMS22L	ENSG00000146263.11	6	0.0144781	0.23165	16	0.235941	No	No
Colon-Sigmoid	317	FBXL4	ENSG00000112234.8	6	0.00763573	0.137443	18	0.145762	No	No
Colon-Sigmoid	317	FAXC	ENSG00000146267.11	6	0.000124988	0.00237477	19	0.0219017	Yes	No
Colon-Sigmoid	317	COQ3	ENSG00000132423.11	6	0.0023394	0.0421093	18	0.0604346	No	No
Colon-Sigmoid	317	PNISR	ENSG00000132424.14	6	0.000802972	0.0152565	19	0.036292	Yes	No
Colon-Sigmoid	317	USP45	ENSG00000123552.17	6	0.00410601	0.0780142	19	0.0919165	No	No
Colon-Sigmoid	317	TSTD3	ENSG00000228439.5	6	0.00270591	0.0487065	18	0.0662932	No	No
Colon-Sigmoid	317	CCNC	ENSG00000112237.12	6	0.00887698	0.159786	18	0.166715	No	No
Colon-Sigmoid	317	ASCC3	ENSG00000112249.13	6	0.000543931	0.0108786	20	0.0320528	Yes	No
Colon-Sigmoid	317	GRIK2	ENSG00000164418.19	6	0.00239701	0.0503373	21	0.0677301	No	No
Colon-Sigmoid	317	HACE1	ENSG00000085382.11	6	0.0036971	0.0702449	19	0.0850263	No	No
Colon-Sigmoid	317	BVES	ENSG00000112276.13	6	0.00266361	0.0452814	17	0.06322	No	No
Colon-Sigmoid	317	POPDC3	ENSG00000132429.9	6	0.000461872	0.00785182	17	0.0291318	Yes	No
Colon-Sigmoid	317	RP3-355L5.5	ENSG00000272102.1	6	2.98333e-05	0.000477333	16	0.0162565	Yes	No
Colon-Sigmoid	317	PREP	ENSG00000085377.13	6	0.000257165	0.00462898	18	0.0251585	Yes	No
Colon-Sigmoid	317	ATG5	ENSG00000057663.14	6	0.00310906	0.0683992	22	0.0833884	No	No
Colon-Sigmoid	317	PRDM1	ENSG00000057657.15	6	0.000731093	0.0146219	20	0.0356544	Yes	No
Colon-Sigmoid	317	AIM1	ENSG00000112297.14	6	0.00225954	0.0474504	21	0.0651775	No	No
Colon-Sigmoid	317	RTN4IP1	ENSG00000130347.12	6	9.70264e-05	0.00194053	20	0.0211291	Yes	No
Colon-Sigmoid	317	QRSL1	ENSG00000130348.11	6	0.00199035	0.039807	20	0.0583432	No	No
Colon-Sigmoid	317	CD24	ENSG00000272398.5	6	0.00333425	0.0633508	19	0.0790942	No	No
Colon-Sigmoid	317	C6orf203	ENSG00000130349.9	6	8.49975e-06	0.000169995	20	0.0146973	Yes	No
Colon-Sigmoid	317	BEND3	ENSG00000178409.13	6	0.0052541	0.105082	20	0.115964	No	No
Colon-Sigmoid	317	PDSS2	ENSG00000164494.11	6	0.00138632	0.0277264	20	0.0476206	Yes	No
Colon-Sigmoid	317	SOBP	ENSG00000112320.11	6	0.0026121	0.0470177	18	0.0648415	No	No
Colon-Sigmoid	317	SCML4	ENSG00000146285.13	6	1.40398e-05	0.000224637	16	0.0154948	Yes	No
Colon-Sigmoid	317	SEC63	ENSG00000025796.13	6	0.000137314	0.00205971	15	0.0213157	Yes	No
Colon-Sigmoid	317	RP1-111B22.3	ENSG00000271734.1	6	0.00166763	0.0233468	14	0.0436389	Yes	No
Colon-Sigmoid	317	OSTM1	ENSG00000081087.14	6	0.00278714	0.03902	14	0.0577025	No	No
Colon-Sigmoid	317	SNX3	ENSG00000112335.14	6	0.00243581	0.0316656	13	0.0512112	No	No
Colon-Sigmoid	317	LACE1	ENSG00000135537.16	6	0.000201067	0.00301601	15	0.0229053	Yes	No
Colon-Sigmoid	317	FOXO3	ENSG00000118689.14	6	0.00381951	0.0611122	16	0.0771827	No	No
Colon-Sigmoid	317	LINC00222	ENSG00000203801.8	6	0.0335361	0.503042	15	0.503689	No	No
Colon-Sigmoid	317	ARMC2	ENSG00000118690.12	6	0.000486322	0.00729482	15	0.0284244	Yes	No
Colon-Sigmoid	317	SESN1	ENSG00000080546.13	6	0.00125427	0.018814	15	0.039726	Yes	No
Colon-Sigmoid	317	CEP57L1	ENSG00000183137.14	6	0.00697575	0.104636	15	0.115558	No	No
Colon-Sigmoid	317	CD164	ENSG00000135535.15	6	0.0123187	0.184781	15	0.19058	No	No
Colon-Sigmoid	317	PPIL6	ENSG00000185250.15	6	0.00246335	0.0394136	16	0.0580147	No	No
Colon-Sigmoid	317	SMPD2	ENSG00000135587.8	6	0.000191559	0.00306494	16	0.0229746	Yes	No
Colon-Sigmoid	317	MICAL1	ENSG00000135596.17	6	0.00541125	0.0865799	16	0.0994909	No	No
Colon-Sigmoid	317	ZBTB24	ENSG00000112365.4	6	3.10672e-05	0.000497076	16	0.0162565	Yes	No
Colon-Sigmoid	317	AK9	ENSG00000155085.15	6	0.000521674	0.00939014	18	0.0306685	Yes	No
Colon-Sigmoid	317	FIG4	ENSG00000112367.10	6	0.000151197	0.00272154	18	0.0224461	Yes	No
Colon-Sigmoid	317	RP1-249I4.2	ENSG00000232311.1	6	0.00191546	0.0325629	17	0.0520565	No	No
Colon-Sigmoid	317	WASF1	ENSG00000112290.12	6	0.00157164	0.0282896	18	0.0480901	Yes	No
Colon-Sigmoid	317	CDC40	ENSG00000168438.14	6	0.0010397	0.0187147	18	0.0396035	Yes	No
Colon-Sigmoid	317	METTL24	ENSG00000053328.8	6	0.00270861	0.0487549	18	0.0663491	No	No
Colon-Sigmoid	317	DDO	ENSG00000203797.9	6	0.0132631	0.225473	17	0.229858	No	No
Colon-Sigmoid	317	SLC22A16	ENSG00000004809.13	6	0.000317551	0.00539837	17	0.0260191	Yes	No
Colon-Sigmoid	317	CDK19	ENSG00000155111.14	6	0.00053235	0.0095823	18	0.0307802	Yes	No
Colon-Sigmoid	317	AMD1	ENSG00000123505.15	6	0.00768072	0.130572	17	0.139373	No	No
Colon-Sigmoid	317	GTF3C6	ENSG00000155115.6	6	0.00426884	0.0683014	16	0.0833203	No	No
Colon-Sigmoid	317	RPF2	ENSG00000197498.12	6	0.000167423	0.00267876	16	0.0224461	Yes	No
Colon-Sigmoid	317	SLC16A10	ENSG00000112394.16	6	0.00135777	0.0230822	17	0.0433857	Yes	No
Colon-Sigmoid	317	MFSD4B	ENSG00000173214.5	6	0.0047068	0.0753087	16	0.0894818	No	No
Colon-Sigmoid	317	RP5-1112D6.7	ENSG00000271789.1	6	0.000746355	0.0119417	16	0.033154	Yes	No
Colon-Sigmoid	317	REV3L	ENSG00000009413.15	6	0.000375842	0.00676516	18	0.0277944	Yes	No
Colon-Sigmoid	317	TRAF3IP2	ENSG00000056972.18	6	0.00017091	0.00273457	16	0.0224461	Yes	No
Colon-Sigmoid	317	FYN	ENSG00000010810.17	6	0.000113749	0.00193374	17	0.0211291	Yes	No
Colon-Sigmoid	317	WISP3	ENSG00000112761.20	6	0.00531449	0.0744029	14	0.08867	No	No
Colon-Sigmoid	317	TUBE1	ENSG00000074935.13	6	0.00109034	0.0152647	14	0.036292	Yes	No
Colon-Sigmoid	317	FAM229B	ENSG00000203778.7	6	0.0145268	0.203375	14	0.208422	No	No
Colon-Sigmoid	317	LAMA4	ENSG00000112769.18	6	0.00528457	0.0845531	16	0.0977005	No	No
Colon-Sigmoid	317	RP1-142L7.9	ENSG00000270661.1	6	0.00165297	0.0231416	14	0.0434427	Yes	No
Colon-Sigmoid	317	MARCKS	ENSG00000277443.2	6	0.000420822	0.00715397	17	0.0282208	Yes	No
Colon-Sigmoid	317	LINC01268	ENSG00000227502.2	6	0.00205434	0.0349237	17	0.0541639	No	No
Colon-Sigmoid	317	HDAC2	ENSG00000196591.11	6	0.000270124	0.00486222	18	0.0253639	Yes	No
Colon-Sigmoid	317	HS3ST5	ENSG00000249853.7	6	0.000156627	0.00328918	21	0.0233208	Yes	No
Colon-Sigmoid	317	FRK	ENSG00000111816.7	6	0.00306794	0.0552229	18	0.0720547	No	No
Colon-Sigmoid	317	NT5DC1	ENSG00000178425.13	6	0.00333885	0.0600994	18	0.0762424	No	No
Colon-Sigmoid	317	TSPYL4	ENSG00000187189.10	6	2.21333e-05	0.000376267	17	0.0160527	Yes	No
Colon-Sigmoid	317	DSE	ENSG00000111817.16	6	0.00020084	0.00381596	19	0.0241582	Yes	No
Colon-Sigmoid	317	RP3-486I3.7	ENSG00000237021.2	6	0.000297876	0.0050639	17	0.0255914	Yes	No
Colon-Sigmoid	317	TSPYL1	ENSG00000189241.6	6	0.00128639	0.0218686	17	0.0423239	Yes	No
Colon-Sigmoid	317	RP1-93H18.1	ENSG00000240050.5	6	0.00638974	0.102236	16	0.113375	No	No
Colon-Sigmoid	317	FAM26F	ENSG00000188820.12	6	0.00166662	0.0283325	17	0.0481138	Yes	No
Colon-Sigmoid	317	TRAPPC3L	ENSG00000173626.9	6	0.000133686	0.00227267	17	0.0218503	Yes	No
Colon-Sigmoid	317	FAM26E	ENSG00000178033.5	6	4.12778e-05	0.000701723	17	0.0183363	Yes	No
Colon-Sigmoid	317	RWDD1	ENSG00000111832.12	6	0.000542877	0.0092289	17	0.0305011	Yes	No
Colon-Sigmoid	317	RSPH4A	ENSG00000111834.12	6	0.00386648	0.0657301	17	0.0810893	No	No
Colon-Sigmoid	317	ZUFSP	ENSG00000153975.9	6	0.00141069	0.0239817	17	0.0442822	Yes	No
Colon-Sigmoid	317	KPNA5	ENSG00000196911.10	6	0.0012374	0.0210358	17	0.0416422	Yes	No
Colon-Sigmoid	317	FAM162B	ENSG00000183807.7	6	0.00455938	0.0775094	17	0.0914661	No	No
Colon-Sigmoid	317	DCBLD1	ENSG00000164465.18	6	0.00187825	0.0338086	18	0.0531752	No	No
Colon-Sigmoid	317	GOPC	ENSG00000047932.13	6	6.72079e-05	0.00114253	17	0.0194526	Yes	No
Colon-Sigmoid	317	NUS1	ENSG00000153989.7	6	0.000318863	0.00542068	17	0.0260191	Yes	No
Colon-Sigmoid	317	SLC35F1	ENSG00000196376.10	6	0.00243843	0.0512071	21	0.0684901	No	No
Colon-Sigmoid	317	CEP85L	ENSG00000111860.13	6	8.76016e-06	0.000166443	19	0.0146973	Yes	No
Colon-Sigmoid	317	PLN	ENSG00000198523.5	6	0.00111505	0.0189559	17	0.03986	Yes	No
Colon-Sigmoid	317	MCM9	ENSG00000111877.17	6	0.000340168	0.00612302	18	0.0269296	Yes	No
Colon-Sigmoid	317	ASF1A	ENSG00000111875.7	6	0.00659619	0.118731	18	0.128302	No	No
Colon-Sigmoid	317	FAM184A	ENSG00000111879.18	6	0.000718789	0.0143758	20	0.0354995	Yes	No
Colon-Sigmoid	317	MAN1A1	ENSG00000111885.6	6	0.000199398	0.00378856	19	0.0241315	Yes	No
Colon-Sigmoid	317	TBC1D32	ENSG00000146350.13	6	0.0044765	0.08953	20	0.102018	No	No
Colon-Sigmoid	317	GJA1	ENSG00000152661.7	6	0.00267045	0.0507385	19	0.0680717	No	No
Colon-Sigmoid	317	HSF2	ENSG00000025156.12	6	3.78981e-05	0.000720064	19	0.0184173	Yes	No
Colon-Sigmoid	317	SERINC1	ENSG00000111897.6	6	0.000897562	0.0170537	19	0.0380487	Yes	No
Colon-Sigmoid	317	PKIB	ENSG00000135549.14	6	0.000152609	0.00305217	20	0.0229746	Yes	No
Colon-Sigmoid	317	FABP7	ENSG00000164434.11	6	0.0105187	0.189337	18	0.194926	No	No
Colon-Sigmoid	317	SMPDL3A	ENSG00000172594.12	6	0.000292336	0.00526204	18	0.0257842	Yes	No
Colon-Sigmoid	317	CLVS2	ENSG00000146352.12	6	0.00330159	0.0627302	19	0.0785728	No	No
Colon-Sigmoid	317	TRDN	ENSG00000186439.12	6	0.00110136	0.0242299	22	0.0445432	Yes	No
Colon-Sigmoid	317	NKAIN2	ENSG00000188580.14	6	0.00168652	0.0421629	25	0.0604728	No	No
Colon-Sigmoid	317	RNF217	ENSG00000146373.16	6	0.00360286	0.0576458	16	0.0741594	No	No
Colon-Sigmoid	317	TPD52L1	ENSG00000111907.20	6	0.00447445	0.0671167	15	0.0822676	No	No
Colon-Sigmoid	317	HDDC2	ENSG00000111906.17	6	0.00453033	0.067955	15	0.0830057	No	No
Colon-Sigmoid	317	RP11-735G4.1	ENSG00000226409.2	6	0.00251942	0.0327524	13	0.0521878	No	No
Colon-Sigmoid	317	HEY2	ENSG00000135547.8	6	0.00098991	0.010889	11	0.0320536	Yes	No
Colon-Sigmoid	317	NCOA7	ENSG00000111912.19	6	0.00166442	0.0199731	12	0.0408087	Yes	No
Colon-Sigmoid	317	HINT3	ENSG00000111911.6	6	0.0015723	0.0172953	11	0.038248	Yes	No
Colon-Sigmoid	317	TRMT11	ENSG00000066651.18	6	0.0122365	0.134601	11	0.143079	No	No
Colon-Sigmoid	317	RP11-527F13.1	ENSG00000231842.1	6	0.00925212	0.101773	11	0.11296	No	No
Colon-Sigmoid	317	CENPW	ENSG00000203760.8	6	0.000844628	0.00844628	10	0.0296962	Yes	No
Colon-Sigmoid	317	RSPO3	ENSG00000146374.13	6	0.00281561	0.0337873	12	0.0531697	No	No
Colon-Sigmoid	317	RNF146	ENSG00000118518.15	6	0.0090716	0.0997876	11	0.111224	No	No
Colon-Sigmoid	317	ECHDC1	ENSG00000093144.18	6	0.0176629	0.211954	12	0.216743	No	No
Colon-Sigmoid	317	KIAA0408	ENSG00000189367.14	6	0.00339281	0.0373209	11	0.0561662	No	No
Colon-Sigmoid	317	SOGA3	ENSG00000214338.10	6	0.00312686	0.0375223	12	0.0563244	No	No
Colon-Sigmoid	317	C6orf58	ENSG00000184530.8	6	0.0110005	0.132007	12	0.140721	No	No
Colon-Sigmoid	317	THEMIS	ENSG00000172673.10	6	0.00078191	0.0117287	15	0.0329505	Yes	No
Colon-Sigmoid	317	PTPRK	ENSG00000152894.14	6	0.00337699	0.0607859	18	0.0768932	No	No
Colon-Sigmoid	317	LAMA2	ENSG00000196569.11	6	0.000122695	0.0026993	22	0.0224461	Yes	No
Colon-Sigmoid	317	ARHGAP18	ENSG00000146376.10	6	0.00295392	0.0620324	21	0.0779615	No	No
Colon-Sigmoid	317	L3MBTL3	ENSG00000198945.7	6	7.16851e-06	0.000150539	21	0.0143601	Yes	No
Colon-Sigmoid	317	SAMD3	ENSG00000164483.16	6	0.000945293	0.0207964	22	0.0414403	Yes	No
Colon-Sigmoid	317	TMEM200A	ENSG00000164484.11	6	0.0022205	0.0488509	22	0.0664142	No	No
Colon-Sigmoid	317	SMLR1	ENSG00000256162.2	6	0.00448969	0.0897938	20	0.102279	No	No
Colon-Sigmoid	317	EPB41L2	ENSG00000079819.18	6	0.00605765	0.127211	21	0.136286	No	No
Colon-Sigmoid	317	AKAP7	ENSG00000118507.15	6	0.000373845	0.0074769	20	0.0287001	Yes	No
Colon-Sigmoid	317	ARG1	ENSG00000118520.14	6	0.0003697	0.00665461	18	0.0276553	Yes	No
Colon-Sigmoid	317	MED23	ENSG00000112282.17	6	0.000622772	0.0112099	18	0.0323688	Yes	No
Colon-Sigmoid	317	ENPP3	ENSG00000154269.14	6	0.00727121	0.138153	19	0.146472	No	No
Colon-Sigmoid	317	ENPP1	ENSG00000197594.11	6	0.00176315	0.0317367	18	0.0512845	No	No
Colon-Sigmoid	317	CTGF	ENSG00000118523.5	6	0.00202024	0.0363644	18	0.0553666	No	No
Colon-Sigmoid	317	RP3-523C21.2	ENSG00000236166.1	6	0.00583577	0.0992081	17	0.110674	No	No
Colon-Sigmoid	317	LINC01013	ENSG00000228495.1	6	0.000173177	0.00294401	17	0.0227968	Yes	No
Colon-Sigmoid	317	MOXD1	ENSG00000079931.14	6	0.000273956	0.0049312	18	0.0253911	Yes	No
Colon-Sigmoid	317	STX7	ENSG00000079950.13	6	0.00273141	0.0464339	17	0.0642768	No	No
Colon-Sigmoid	317	VNN1	ENSG00000112299.7	6	0.00328293	0.0558097	17	0.0725458	No	No
Colon-Sigmoid	317	VNN3	ENSG00000093134.14	6	0.00380704	0.0647197	17	0.0802237	No	No
Colon-Sigmoid	317	VNN2	ENSG00000112303.13	6	0.000931781	0.0158403	17	0.0367665	Yes	No
Colon-Sigmoid	317	SLC18B1	ENSG00000146409.10	6	0.000770571	0.0130997	17	0.0342314	Yes	No
Colon-Sigmoid	317	RPS12	ENSG00000112306.7	6	0.00790011	0.134302	17	0.142811	No	No
Colon-Sigmoid	317	EYA4	ENSG00000112319.17	6	0.00276463	0.0552926	20	0.0721141	No	No
Colon-Sigmoid	317	TCF21	ENSG00000118526.6	6	0.00548641	0.0932689	17	0.105357	No	No
Colon-Sigmoid	317	TBPL1	ENSG00000028839.9	6	0.00126545	0.0215126	17	0.0420478	Yes	No
Colon-Sigmoid	317	SLC2A12	ENSG00000146411.5	6	0.000493024	0.00887443	18	0.0300489	Yes	No
Colon-Sigmoid	317	SGK1	ENSG00000118515.11	6	0.00099216	0.0178589	18	0.03878	Yes	No
Colon-Sigmoid	317	RP11-557H15.4	ENSG00000232310.6	6	0.000766473	0.0122636	16	0.0335182	Yes	No
Colon-Sigmoid	317	ALDH8A1	ENSG00000118514.13	6	0.000256856	0.00385283	15	0.0242055	Yes	No
Colon-Sigmoid	317	HBS1L	ENSG00000112339.14	6	0.00074095	0.0118552	16	0.0331004	Yes	No
Colon-Sigmoid	317	MYB	ENSG00000118513.18	6	0.00198572	0.0278001	14	0.0476904	Yes	No
Colon-Sigmoid	317	AHI1	ENSG00000135541.20	6	0.00268439	0.0375815	14	0.0563644	No	No
Colon-Sigmoid	317	LINC00271	ENSG00000231028.8	6	0.0012184	0.0146208	12	0.0356544	Yes	No
Colon-Sigmoid	317	PDE7B	ENSG00000171408.13	6	0.00247856	0.0297427	12	0.0494458	Yes	No
Colon-Sigmoid	317	MTFR2	ENSG00000146410.11	6	0.000273753	0.00273753	10	0.0224461	Yes	No
Colon-Sigmoid	317	BCLAF1	ENSG00000029363.16	6	3.94304e-05	0.000394304	10	0.0161359	Yes	No
Colon-Sigmoid	317	RP3-406A7.7	ENSG00000260418.1	6	0.0021722	0.021722	10	0.0422267	Yes	No
Colon-Sigmoid	317	MAP7	ENSG00000135525.18	6	0.000621642	0.00745971	12	0.0286681	Yes	No
Colon-Sigmoid	317	MAP3K5	ENSG00000197442.9	6	0.00162409	0.0227373	14	0.0430519	Yes	No
Colon-Sigmoid	317	PEX7	ENSG00000112357.12	6	0.00378783	0.0492418	13	0.0667733	No	No
Colon-Sigmoid	317	SLC35D3	ENSG00000182747.4	6	0.00126281	0.0164165	13	0.0373461	Yes	No
Colon-Sigmoid	317	IL20RA	ENSG00000016402.13	6	0.000103304	0.00144626	14	0.0198242	Yes	No
Colon-Sigmoid	317	IFNGR1	ENSG00000027697.13	6	0.000176942	0.00265413	15	0.0224461	Yes	No
Colon-Sigmoid	317	TNFAIP3	ENSG00000118503.14	6	0.00168411	0.030314	18	0.050009	No	No
Colon-Sigmoid	317	PERP	ENSG00000112378.11	6	2.55234e-05	0.000484945	19	0.0162565	Yes	No
Colon-Sigmoid	317	ARFGEF3	ENSG00000112379.8	6	0.00197105	0.039421	20	0.0580147	No	No
Colon-Sigmoid	317	RP3-422G23.4	ENSG00000262543.1	6	0.000532565	0.0101187	19	0.0312865	Yes	No
Colon-Sigmoid	317	HEBP2	ENSG00000051620.10	6	0.00172526	0.03278	19	0.0521941	No	No
Colon-Sigmoid	317	NHSL1	ENSG00000135540.11	6	0.000850433	0.0187095	22	0.039602	Yes	No
Colon-Sigmoid	317	GVQW2	ENSG00000279968.1	6	0.000257082	0.00488456	19	0.0253787	Yes	No
Colon-Sigmoid	317	CCDC28A	ENSG00000024862.17	6	0.00306075	0.0581542	19	0.0745978	No	No
Colon-Sigmoid	317	ECT2L	ENSG00000203734.11	6	0.000872247	0.0174449	20	0.0383766	Yes	No
Colon-Sigmoid	317	REPS1	ENSG00000135597.18	6	0.000525091	0.0105018	20	0.0316947	Yes	No
Colon-Sigmoid	317	ABRACL	ENSG00000146386.7	6	0.000261205	0.0049629	19	0.0254375	Yes	No
Colon-Sigmoid	317	HECA	ENSG00000112406.4	6	0.00356187	0.0641137	18	0.0797705	No	No
Colon-Sigmoid	317	TXLNB	ENSG00000164440.14	6	0.00709828	0.120671	17	0.13017	No	No
Colon-Sigmoid	317	CITED2	ENSG00000164442.9	6	0.00326957	0.0555826	17	0.0723493	No	No
Colon-Sigmoid	317	LINC01625	ENSG00000238099.2	6	0.00142149	0.0227439	16	0.0430519	Yes	No
Colon-Sigmoid	317	RP3-460G2.2	ENSG00000234147.1	6	0.000941801	0.0122434	13	0.0334878	Yes	No
Colon-Sigmoid	317	NMBR	ENSG00000135577.4	6	0.000123309	0.00172632	14	0.0203588	Yes	No
Colon-Sigmoid	317	VTA1	ENSG00000009844.15	6	0.0199621	0.279469	14	0.282686	No	No
Colon-Sigmoid	317	ADGRG6	ENSG00000112414.14	6	0.00191543	0.0287314	15	0.0485237	Yes	No
Colon-Sigmoid	317	HIVEP2	ENSG00000010818.9	6	0.0027134	0.0434144	16	0.0615681	No	No
Colon-Sigmoid	317	LINC01277	ENSG00000229017.6	6	0.000456728	0.00730765	16	0.0284373	Yes	No
Colon-Sigmoid	317	RP1-45I4.3	ENSG00000227192.1	6	0.00275458	0.0413187	15	0.0597255	No	No
Colon-Sigmoid	317	AIG1	ENSG00000146416.17	6	0.000290293	0.00493499	17	0.0253941	Yes	No
Colon-Sigmoid	317	ADAT2	ENSG00000189007.15	6	0.000149506	0.00224259	15	0.0218137	Yes	No
Colon-Sigmoid	317	PEX3	ENSG00000034693.14	6	0.0034636	0.051954	15	0.069128	No	No
Colon-Sigmoid	317	FUCA2	ENSG00000001036.13	6	0.00134458	0.0201686	15	0.0409132	Yes	No
Colon-Sigmoid	317	PHACTR2	ENSG00000112419.14	6	0.00380224	0.0646381	17	0.0801743	No	No
Colon-Sigmoid	317	LTV1	ENSG00000135521.8	6	0.00225321	0.0337982	15	0.0531729	No	No
Colon-Sigmoid	317	PLAGL1	ENSG00000118495.18	6	0.0011002	0.0176031	16	0.0385435	Yes	No
Colon-Sigmoid	317	SF3B5	ENSG00000169976.6	6	0.00279567	0.0419351	15	0.0602876	No	No
Colon-Sigmoid	317	STX11	ENSG00000135604.9	6	0.00471856	0.075497	16	0.0896164	No	No
Colon-Sigmoid	317	UTRN	ENSG00000152818.18	6	0.00038167	0.00801507	21	0.0293049	Yes	No
Colon-Sigmoid	317	EPM2A	ENSG00000112425.14	6	0.00465767	0.0745227	16	0.0887715	No	No
Colon-Sigmoid	317	RP3-466P17.1	ENSG00000270638.1	6	0.0311295	0.435813	14	0.436788	No	No
Colon-Sigmoid	317	FBXO30	ENSG00000118496.4	6	0.00512926	0.0769389	15	0.0909245	No	No
Colon-Sigmoid	317	SHPRH	ENSG00000146414.15	6	0.00736367	0.110455	15	0.12086	No	No
Colon-Sigmoid	317	RAB32	ENSG00000118508.4	6	0.00349491	0.0384441	11	0.0572275	No	No
Colon-Sigmoid	317	STXBP5	ENSG00000164506.14	6	0.000780469	0.0140484	18	0.0350723	Yes	No
Colon-Sigmoid	317	SAMD5	ENSG00000203727.3	6	0.000266769	0.00506862	19	0.0255914	Yes	No
Colon-Sigmoid	317	SASH1	ENSG00000111961.17	6	0.0015867	0.0396674	25	0.0582261	No	No
Colon-Sigmoid	317	UST	ENSG00000111962.7	6	0.00200593	0.0501482	25	0.0676063	No	No
Colon-Sigmoid	317	TAB2	ENSG00000055208.18	6	0.000919258	0.0211429	23	0.0417028	Yes	No
Colon-Sigmoid	317	SUMO4	ENSG00000177688.6	6	0.00341915	0.0752213	22	0.0894017	No	No
Colon-Sigmoid	317	ZC3H12D	ENSG00000178199.13	6	0.000925423	0.0212847	23	0.0418217	Yes	No
Colon-Sigmoid	317	PPIL4	ENSG00000131013.3	6	0.000921573	0.0211962	23	0.0417311	Yes	No
Colon-Sigmoid	317	GINM1	ENSG00000055211.12	6	0.00218405	0.0502333	23	0.0676724	No	No
Colon-Sigmoid	317	KATNA1	ENSG00000186625.13	6	0.000634523	0.014594	23	0.0356544	Yes	No
Colon-Sigmoid	317	LATS1	ENSG00000131023.12	6	0.00628223	0.144491	23	0.152336	No	No
Colon-Sigmoid	317	NUP43	ENSG00000120253.13	6	0.00152288	0.0350261	23	0.0542477	No	No
Colon-Sigmoid	317	PCMT1	ENSG00000120265.16	6	0.00106209	0.024428	23	0.0447102	Yes	No
Colon-Sigmoid	317	LRP11	ENSG00000120256.9	6	0.00136659	0.0314317	23	0.0509909	No	No
Colon-Sigmoid	317	RAET1E	ENSG00000164520.11	6	0.000705352	0.0162231	23	0.0371651	Yes	No
Colon-Sigmoid	317	RAET1G	ENSG00000203722.7	6	0.00127085	0.0292295	23	0.0489873	Yes	No
Colon-Sigmoid	317	ULBP2	ENSG00000131015.4	6	0.00031477	0.00723971	23	0.0283397	Yes	No
Colon-Sigmoid	317	ULBP1	ENSG00000111981.4	6	0.000110448	0.00254031	23	0.0222271	Yes	No
Colon-Sigmoid	317	ULBP3	ENSG00000131019.10	6	0.00345683	0.082964	24	0.0962823	No	No
Colon-Sigmoid	317	PPP1R14C	ENSG00000198729.4	6	0.000304239	0.00730175	24	0.0284325	Yes	No
Colon-Sigmoid	317	IYD	ENSG00000009765.14	6	0.00148323	0.0355975	24	0.0547325	No	No
Colon-Sigmoid	317	PLEKHG1	ENSG00000120278.15	6	9.60279e-05	0.00249673	26	0.0221221	Yes	No
Colon-Sigmoid	317	MTHFD1L	ENSG00000120254.15	6	0.00028059	0.00757594	27	0.0288856	Yes	No
Colon-Sigmoid	317	AKAP12	ENSG00000131016.16	6	0.000272782	0.00681955	25	0.0278481	Yes	No
Colon-Sigmoid	317	ZBTB2	ENSG00000181472.4	6	0.00105329	0.025279	24	0.045468	Yes	No
Colon-Sigmoid	317	RMND1	ENSG00000155906.16	6	0.000418412	0.0100419	24	0.0312213	Yes	No
Colon-Sigmoid	317	ARMT1	ENSG00000146476.10	6	0.00232811	0.0535466	23	0.0705643	No	No
Colon-Sigmoid	317	CCDC170	ENSG00000120262.9	6	0.00186805	0.0448333	24	0.0628346	No	No
Colon-Sigmoid	317	ESR1	ENSG00000091831.22	6	0.000318409	0.00891544	28	0.0301056	Yes	No
Colon-Sigmoid	317	SYNE1	ENSG00000131018.22	6	9.99731e-05	0.00269927	27	0.0224461	Yes	No
Colon-Sigmoid	317	MYCT1	ENSG00000120279.6	6	0.00116462	0.0256217	22	0.0457504	Yes	No
Colon-Sigmoid	317	VIP	ENSG00000146469.12	6	0.00012632	0.00277903	22	0.0224667	Yes	No
Colon-Sigmoid	317	FBXO5	ENSG00000112029.9	6	0.00232667	0.0558401	24	0.0725673	No	No
Colon-Sigmoid	317	MTRF1L	ENSG00000112031.15	6	0.00204054	0.048973	24	0.0665161	No	No
Colon-Sigmoid	317	RGS17	ENSG00000091844.7	6	0.000362642	0.00906605	25	0.0303115	Yes	No
Colon-Sigmoid	317	IPCEF1	ENSG00000074706.13	6	0.000627761	0.0150663	24	0.0360882	Yes	No
Colon-Sigmoid	317	CNKSR3	ENSG00000153721.18	6	0.000124666	0.00286732	23	0.0226783	Yes	No
Colon-Sigmoid	317	SCAF8	ENSG00000213079.9	6	0.00175937	0.0351874	20	0.0543613	No	No
Colon-Sigmoid	317	TIAM2	ENSG00000146426.17	6	0.00152257	0.0334965	22	0.0528793	No	No
Colon-Sigmoid	317	TFB1M	ENSG00000029639.10	6	0.000208412	0.00416823	20	0.0245373	Yes	No
Colon-Sigmoid	317	CLDN20	ENSG00000171217.5	6	0.00515078	0.103016	20	0.114105	No	No
Colon-Sigmoid	317	RP11-230C9.4	ENSG00000271265.1	6	0.000239755	0.00431558	18	0.0246758	Yes	No
Colon-Sigmoid	317	ARID1B	ENSG00000049618.22	6	0.0035012	0.0805277	23	0.0941846	No	No
Colon-Sigmoid	317	TMEM242	ENSG00000215712.10	6	0.00012921	0.00245498	19	0.0220337	Yes	No
Colon-Sigmoid	317	RP5-933K21.3	ENSG00000271040.1	6	0.00063676	0.0120984	19	0.03328	Yes	No
Colon-Sigmoid	317	ZDHHC14	ENSG00000175048.16	6	0.000133003	0.00292606	22	0.0227761	Yes	No
Colon-Sigmoid	317	SNX9	ENSG00000130340.15	6	0.0057189	0.131535	23	0.140277	No	No
Colon-Sigmoid	317	SYNJ2	ENSG00000078269.14	6	1.74093e-05	0.000383005	22	0.0160527	Yes	No
Colon-Sigmoid	317	SERAC1	ENSG00000122335.13	6	0.00345887	0.0795539	23	0.0932769	No	No
Colon-Sigmoid	317	GTF2H5	ENSG00000272047.1	6	0.00506845	0.116574	23	0.126389	No	No
Colon-Sigmoid	317	TULP4	ENSG00000130338.12	6	0.000499622	0.0134898	27	0.0346257	Yes	No
Colon-Sigmoid	317	TMEM181	ENSG00000146433.8	6	0.00011966	0.00311117	26	0.0230672	Yes	No
Colon-Sigmoid	317	DYNLT1	ENSG00000146425.10	6	0.000388091	0.00970227	25	0.0308997	Yes	No
Colon-Sigmoid	317	SYTL3	ENSG00000164674.15	6	0.000429386	0.011164	26	0.0323063	Yes	No
Colon-Sigmoid	317	EZR	ENSG00000092820.17	6	0.00209204	0.052301	25	0.0694365	No	No
Colon-Sigmoid	317	RSPH3	ENSG00000130363.11	6	0.00593277	0.142387	24	0.150342	No	No
Colon-Sigmoid	317	TAGAP	ENSG00000164691.16	6	0.00207731	0.0498554	24	0.0673659	No	No
Colon-Sigmoid	317	FNDC1	ENSG00000164694.16	6	0.000972985	0.0233516	24	0.0436389	Yes	No
Colon-Sigmoid	317	RP3-393E18.2	ENSG00000237927.1	6	0.00409928	0.0901841	22	0.102645	No	No
Colon-Sigmoid	317	SOD2	ENSG00000112096.16	6	9.91258e-05	0.00227989	23	0.0218503	Yes	No
Colon-Sigmoid	317	WTAP	ENSG00000146457.14	6	0.00232092	0.0510603	22	0.0683754	No	No
Colon-Sigmoid	317	ACAT2	ENSG00000120437.8	6	0.000164482	0.0036186	22	0.0238982	Yes	No
Colon-Sigmoid	317	TCP1	ENSG00000120438.11	6	1.87262e-05	0.000411977	22	0.0162021	Yes	No
Colon-Sigmoid	317	MRPL18	ENSG00000112110.9	6	4.33627e-05	0.000953979	22	0.0190516	Yes	No
Colon-Sigmoid	317	PNLDC1	ENSG00000146453.12	6	0.00118391	0.026046	22	0.0461168	Yes	No
Colon-Sigmoid	317	IGF2R	ENSG00000197081.12	6	0.00155588	0.037341	24	0.0561791	No	No
Colon-Sigmoid	317	SLC22A1	ENSG00000175003.12	6	2.81448e-05	0.000619186	22	0.017675	Yes	No
Colon-Sigmoid	317	SLC22A2	ENSG00000112499.12	6	0.00323152	0.0743248	23	0.0885947	No	No
Colon-Sigmoid	317	SLC22A3	ENSG00000146477.5	6	0.000229039	0.00526789	23	0.0257842	Yes	No
Colon-Sigmoid	317	MAP3K4	ENSG00000085511.19	6	0.00266686	0.0613378	23	0.0773584	No	No
Colon-Sigmoid	317	AGPAT4	ENSG00000026652.13	6	0.00304398	0.0730555	24	0.0875211	No	No
Colon-Sigmoid	317	PARK2	ENSG00000185345.18	6	0.000853958	0.0324504	38	0.0519461	No	No
Colon-Sigmoid	317	PACRG	ENSG00000112530.11	6	0.000575847	0.0178512	31	0.0387743	Yes	No
Colon-Sigmoid	317	CAHM	ENSG00000270419.1	6	0.00082962	0.0199109	24	0.0407459	Yes	No
Colon-Sigmoid	317	QKI	ENSG00000112531.16	6	0.000812161	0.0211162	26	0.0416907	Yes	No
Colon-Sigmoid	317	RP5-826L7.1	ENSG00000228692.2	6	0.000432349	0.00951169	22	0.0307452	Yes	No
Colon-Sigmoid	317	C6orf118	ENSG00000112539.14	6	0.000947321	0.0255777	27	0.045722	Yes	No
Colon-Sigmoid	317	PDE10A	ENSG00000112541.13	6	0.00155832	0.0529829	34	0.070055	No	No
Colon-Sigmoid	317	LINC00473	ENSG00000223414.2	6	0.000151886	0.00410093	27	0.0245044	Yes	No
Colon-Sigmoid	317	LINC00602	ENSG00000281832.1	6	0.0020305	0.052793	26	0.0698761	No	No
Colon-Sigmoid	317	PRR18	ENSG00000176381.5	6	3.7634e-07	9.78484e-06	26	0.00762537	Yes	Yes
Colon-Sigmoid	317	SFT2D1	ENSG00000198818.9	6	0.00173124	0.0450123	26	0.0630116	No	No
Colon-Sigmoid	317	MPC1	ENSG00000060762.18	6	0.000378831	0.0098496	26	0.0310107	Yes	No
Colon-Sigmoid	317	RPS6KA2	ENSG00000071242.11	6	0.00193238	0.0618361	32	0.0778008	No	No
Colon-Sigmoid	317	RNASET2	ENSG00000026297.15	6	0.000199295	0.00498238	25	0.0254779	Yes	No
Colon-Sigmoid	317	FGFR1OP	ENSG00000213066.11	6	6.83079e-05	0.001776	26	0.0205353	Yes	No
Colon-Sigmoid	317	CCR6	ENSG00000112486.15	6	0.00251995	0.0655188	26	0.0809017	No	No
Colon-Sigmoid	317	TTLL2	ENSG00000120440.13	6	0.00146734	0.0396182	27	0.0581834	No	No
Colon-Sigmoid	317	LINC01558	ENSG00000146521.9	6	0.002547	0.071316	28	0.0860323	No	No
Colon-Sigmoid	317	RP3-431P23.5	ENSG00000269155.2	6	0.000681599	0.0184032	27	0.0393579	Yes	No
Colon-Sigmoid	317	AFDN-AS1	ENSG00000198221.8	6	0.00035408	0.00991425	28	0.0310719	Yes	No
Colon-Sigmoid	317	AFDN	ENSG00000130396.20	6	0.000719427	0.0223022	31	0.0426876	Yes	No
Colon-Sigmoid	317	KIF25-AS1	ENSG00000229921.6	6	0.000989288	0.0286894	29	0.0484846	Yes	No
Colon-Sigmoid	317	KIF25	ENSG00000125337.16	6	0.00377406	0.113222	30	0.123403	No	No
Colon-Sigmoid	317	FRMD1	ENSG00000153303.16	6	8.21625e-05	0.00246487	30	0.0220337	Yes	No
Colon-Sigmoid	317	DACT2	ENSG00000164488.11	6	0.000811508	0.0243452	30	0.04465	Yes	No
Colon-Sigmoid	317	SMOC2	ENSG00000112562.18	6	3.76406e-05	0.00116686	31	0.0194565	Yes	No
Colon-Sigmoid	317	RP3-495K2.2	ENSG00000229720.1	6	0.00148111	0.0414712	28	0.0598494	No	No
Colon-Sigmoid	317	THBS2	ENSG00000186340.14	6	0.00210121	0.058834	28	0.0751151	No	No
Colon-Sigmoid	317	RP1-137D17.1	ENSG00000226194.5	6	0.00486494	0.131353	27	0.140108	No	No
Colon-Sigmoid	317	RP1-137D17.2	ENSG00000272848.1	6	0.000549512	0.0142873	26	0.0354229	Yes	No
Colon-Sigmoid	317	WDR27	ENSG00000184465.15	6	4.91999e-05	0.0013776	28	0.0197042	Yes	No
Colon-Sigmoid	317	C6orf120	ENSG00000185127.6	6	0.00539966	0.134992	25	0.143443	No	No
Colon-Sigmoid	317	PHF10	ENSG00000130024.14	6	0.000300857	0.00752142	25	0.0287634	Yes	No
Colon-Sigmoid	317	TCTE3	ENSG00000184786.5	6	0.0011563	0.0277513	24	0.0476404	Yes	No
Colon-Sigmoid	317	ERMARD	ENSG00000130023.15	6	0.00034923	0.00838151	24	0.0296487	Yes	No
Colon-Sigmoid	317	LINC00242	ENSG00000229214.1	6	0.00018044	0.00415012	23	0.0245044	Yes	No
Colon-Sigmoid	317	LINC00574	ENSG00000231690.2	6	0.000484708	0.0111483	23	0.0322901	Yes	No
Colon-Sigmoid	317	RP1-182D15.2	ENSG00000236173.1	6	0.000662383	0.0152348	23	0.0362834	Yes	No
Colon-Sigmoid	317	RP11-302L19.3	ENSG00000273100.1	6	0.000367145	0.00624146	17	0.0269962	Yes	No
Colon-Sigmoid	317	DLL1	ENSG00000198719.8	6	0.00298776	0.0448165	15	0.0628209	No	No
Colon-Sigmoid	317	FAM120B	ENSG00000112584.13	6	0.00262794	0.0394191	15	0.0580147	No	No
Colon-Sigmoid	317	PSMB1	ENSG00000008018.8	6	0.00148558	0.0193125	13	0.0401673	Yes	No
Colon-Sigmoid	317	TBP	ENSG00000112592.13	6	0.00725947	0.0943731	13	0.106286	No	No
Colon-Sigmoid	317	PDCD2	ENSG00000071994.10	6	0.000930909	0.0111709	12	0.0323152	Yes	No
Colon-Sigmoid	317	AC093627.8	ENSG00000242611.2	7	0.00378892	0.0568338	15	0.0734906	No	No
Colon-Sigmoid	317	AC093627.9	ENSG00000242474.2	7	0.00546993	0.0875189	16	0.100339	No	No
Colon-Sigmoid	317	AC093627.10	ENSG00000240859.1	7	6.65483e-05	0.00106477	16	0.0191396	Yes	No
Colon-Sigmoid	317	RP11-90P13.1	ENSG00000261795.1	7	0.000338949	0.00542318	16	0.0260191	Yes	No
Colon-Sigmoid	317	FAM20C	ENSG00000177706.8	7	0.000372774	0.00633716	17	0.0271663	Yes	No
Colon-Sigmoid	317	AC226118.1	ENSG00000249574.1	7	0.00482506	0.0916761	19	0.104046	No	No
Colon-Sigmoid	317	PDGFA	ENSG00000197461.13	7	0.00246428	0.0492855	20	0.0668174	No	No
Colon-Sigmoid	317	HRAT92	ENSG00000223855.1	7	0.00149291	0.0298581	20	0.0495213	Yes	No
Colon-Sigmoid	317	PRKAR1B	ENSG00000188191.14	7	0.0002266	0.0049852	22	0.0254779	Yes	No
Colon-Sigmoid	317	DNAAF5	ENSG00000164818.15	7	0.000259593	0.00597064	23	0.0267526	Yes	No
Colon-Sigmoid	317	SUN1	ENSG00000164828.17	7	0.0019645	0.0471481	24	0.0649614	No	No
Colon-Sigmoid	317	GET4	ENSG00000239857.6	7	0.000658786	0.0164696	25	0.0374052	Yes	No
Colon-Sigmoid	317	ADAP1	ENSG00000105963.13	7	0.00351641	0.0879103	25	0.100623	No	No
Colon-Sigmoid	317	COX19	ENSG00000240230.5	7	0.000762471	0.0198243	26	0.0406458	Yes	No
Colon-Sigmoid	317	CYP2W1	ENSG00000073067.13	7	0.00220645	0.0573677	26	0.0739385	No	No
Colon-Sigmoid	317	C7orf50	ENSG00000146540.14	7	0.000754092	0.0203605	27	0.0410554	Yes	No
Colon-Sigmoid	317	GPR146	ENSG00000164849.9	7	0.00450465	0.117121	26	0.126852	No	No
Colon-Sigmoid	317	GPER1	ENSG00000164850.14	7	0.000259348	0.00674305	26	0.0277656	Yes	No
Colon-Sigmoid	317	ZFAND2A	ENSG00000178381.11	7	0.00389448	0.0973621	25	0.108995	No	No
Colon-Sigmoid	317	MICALL2	ENSG00000164877.18	7	0.00249704	0.0574319	23	0.0739616	No	No
Colon-Sigmoid	317	RP11-1246C19.1	ENSG00000273230.1	7	0.00165198	0.0379956	23	0.0567907	No	No
Colon-Sigmoid	317	INTS1	ENSG00000164880.15	7	0.000828126	0.0190469	23	0.0399223	Yes	No
Colon-Sigmoid	317	MAFK	ENSG00000198517.9	7	6.07821e-05	0.00133721	22	0.0196241	Yes	No
Colon-Sigmoid	317	TMEM184A	ENSG00000164855.15	7	9.72926e-06	0.000214044	22	0.0151827	Yes	No
Colon-Sigmoid	317	PSMG3	ENSG00000157778.8	7	0.00083915	0.0184613	22	0.0393778	Yes	No
Colon-Sigmoid	317	PSMG3-AS1	ENSG00000230487.7	7	0.00191063	0.0439444	23	0.0619667	No	No
Colon-Sigmoid	317	ELFN1	ENSG00000225968.7	7	0.00103784	0.0238704	23	0.0442226	Yes	No
Colon-Sigmoid	317	MAD1L1	ENSG00000002822.15	7	0.00114792	0.0332898	29	0.0526662	No	No
Colon-Sigmoid	317	MRM2	ENSG00000122687.17	7	5.47786e-05	0.00131469	24	0.0196241	Yes	No
Colon-Sigmoid	317	NUDT1	ENSG00000106268.15	7	0.000246482	0.00591557	24	0.0267526	Yes	No
Colon-Sigmoid	317	SNX8	ENSG00000106266.10	7	0.00114298	0.0297176	26	0.04943	Yes	No
Colon-Sigmoid	317	EIF3B	ENSG00000106263.17	7	0.000400501	0.0100125	25	0.0311941	Yes	No
Colon-Sigmoid	317	CHST12	ENSG00000136213.9	7	0.000472588	0.0118147	25	0.0330782	Yes	No
Colon-Sigmoid	317	LFNG	ENSG00000106003.12	7	0.000185239	0.00463096	25	0.0251585	Yes	No
Colon-Sigmoid	317	BRAT1	ENSG00000106009.15	7	0.000973339	0.0243335	25	0.044633	Yes	No
Colon-Sigmoid	317	IQCE	ENSG00000106012.17	7	1.7429e-05	0.000435725	25	0.0162565	Yes	No
Colon-Sigmoid	317	TTYH3	ENSG00000136295.14	7	0.000149789	0.00374472	25	0.0240525	Yes	No
Colon-Sigmoid	317	AMZ1	ENSG00000174945.13	7	0.00150573	0.039149	26	0.0577869	No	No
Colon-Sigmoid	317	GNA12	ENSG00000146535.13	7	0.00411803	0.107069	26	0.117786	No	No
Colon-Sigmoid	317	CARD11	ENSG00000198286.9	7	0.00119884	0.0299709	25	0.0496459	Yes	No
Colon-Sigmoid	317	SDK1	ENSG00000146555.18	7	0.00233748	0.0864866	37	0.0993993	No	No
Colon-Sigmoid	317	FOXK1	ENSG00000164916.10	7	0.000472704	0.0113449	24	0.0325056	Yes	No
Colon-Sigmoid	317	AP5Z1	ENSG00000242802.6	7	0.0021655	0.0519721	24	0.0691418	No	No
Colon-Sigmoid	317	RADIL	ENSG00000157927.16	7	0.00011712	0.002928	25	0.0227761	Yes	No
Colon-Sigmoid	317	MMD2	ENSG00000136297.14	7	0.00281186	0.0702966	25	0.0850671	No	No
Colon-Sigmoid	317	RBAK	ENSG00000146587.17	7	0.00136951	0.0342377	25	0.0535307	No	No
Colon-Sigmoid	317	RBAKDN	ENSG00000273313.1	7	0.00274385	0.0685963	25	0.0835694	No	No
Colon-Sigmoid	317	WIPI2	ENSG00000157954.14	7	0.00201471	0.0483529	24	0.0659686	No	No
Colon-Sigmoid	317	SLC29A4	ENSG00000164638.10	7	4.08033e-05	0.000938477	23	0.0190516	Yes	No
Colon-Sigmoid	317	TNRC18	ENSG00000182095.14	7	0.0030613	0.0734712	24	0.087833	No	No
Colon-Sigmoid	317	RP11-1275H24.2	ENSG00000272953.1	7	0.000493455	0.010856	22	0.0320419	Yes	No
Colon-Sigmoid	317	RP11-1275H24.1	ENSG00000234432.4	7	0.000497117	0.0109366	22	0.0321173	Yes	No
Colon-Sigmoid	317	RP11-1275H24.3	ENSG00000273084.1	7	0.000168762	0.00371277	22	0.0239822	Yes	No
Colon-Sigmoid	317	FBXL18	ENSG00000155034.18	7	2.37235e-06	5.45641e-05	23	0.0116852	Yes	No
Colon-Sigmoid	317	AC092171.4	ENSG00000230733.2	7	0.00211898	0.0466176	22	0.0644479	No	No
Colon-Sigmoid	317	ACTB	ENSG00000075624.13	7	0.000197225	0.00433896	22	0.0246758	Yes	No
Colon-Sigmoid	317	FSCN1	ENSG00000075618.17	7	0.00330578	0.0727272	22	0.0872182	No	No
Colon-Sigmoid	317	RNF216	ENSG00000011275.18	7	0.000261528	0.00601514	23	0.0267562	Yes	No
Colon-Sigmoid	317	OCM	ENSG00000122543.10	7	0.00717852	0.157927	22	0.164949	No	No
Colon-Sigmoid	317	CCZ1	ENSG00000122674.11	7	0.000630819	0.0145088	23	0.0355735	Yes	No
Colon-Sigmoid	317	PMS2	ENSG00000122512.14	7	0.00223314	0.0535953	24	0.0705939	No	No
Colon-Sigmoid	317	AIMP2	ENSG00000106305.9	7	0.000227865	0.00546875	24	0.0260652	Yes	No
Colon-Sigmoid	317	EIF2AK1	ENSG00000086232.12	7	0.000179629	0.00431109	24	0.0246758	Yes	No
Colon-Sigmoid	317	ANKRD61	ENSG00000157999.5	7	0.000691134	0.0158961	23	0.0368068	Yes	No
Colon-Sigmoid	317	USP42	ENSG00000106346.11	7	0.000665892	0.0166473	25	0.0375991	Yes	No
Colon-Sigmoid	317	CYTH3	ENSG00000008256.15	7	0.00115573	0.0288934	25	0.0486642	Yes	No
Colon-Sigmoid	317	FAM220A	ENSG00000178397.12	7	0.00121185	0.0290844	24	0.0488574	Yes	No
Colon-Sigmoid	317	RAC1	ENSG00000136238.17	7	0.000256171	0.00614811	24	0.0269762	Yes	No
Colon-Sigmoid	317	DAGLB	ENSG00000164535.14	7	9.4265e-06	0.000226236	24	0.0154948	Yes	No
Colon-Sigmoid	317	KDELR2	ENSG00000136240.9	7	0.00086196	0.020687	24	0.0413315	Yes	No
Colon-Sigmoid	317	GRID2IP	ENSG00000215045.8	7	0.000476008	0.0114242	24	0.0325803	Yes	No
Colon-Sigmoid	317	ZDHHC4	ENSG00000136247.14	7	0.0067577	0.155427	23	0.16265	No	No
Colon-Sigmoid	317	C7orf26	ENSG00000146576.12	7	2.85039e-05	0.00065559	23	0.0179556	Yes	No
Colon-Sigmoid	317	ZNF853	ENSG00000236609.3	7	0.000722538	0.0166184	23	0.0375857	Yes	No
Colon-Sigmoid	317	ZNF316	ENSG00000205903.6	7	0.00221222	0.0530932	24	0.0701336	No	No
Colon-Sigmoid	317	ZNF12	ENSG00000164631.18	7	0.00270258	0.0648619	24	0.0803445	No	No
Colon-Sigmoid	317	CCZ1B	ENSG00000146574.15	7	0.000657789	0.0164447	25	0.0373723	Yes	No
Colon-Sigmoid	317	C1GALT1	ENSG00000106392.10	7	0.00176963	0.0460103	26	0.0638452	No	No
Colon-Sigmoid	317	COL28A1	ENSG00000215018.9	7	0.000169373	0.00474244	28	0.025286	Yes	No
Colon-Sigmoid	317	RP5-1159O4.2	ENSG00000272732.1	7	5.18909e-05	0.00134916	26	0.0196241	Yes	No
Colon-Sigmoid	317	RP5-1159O4.1	ENSG00000272894.5	7	0.000325904	0.00879941	27	0.0299764	Yes	No
Colon-Sigmoid	317	MIOS	ENSG00000164654.15	7	0.000184682	0.00498642	27	0.0254779	Yes	No
Colon-Sigmoid	317	RP5-1007H16.1	ENSG00000272745.1	7	0.000670878	0.0181137	27	0.0390604	Yes	No
Colon-Sigmoid	317	RPA3	ENSG00000106399.11	7	0.000431474	0.0120813	28	0.0332666	Yes	No
Colon-Sigmoid	317	UMAD1	ENSG00000219545.11	7	7.10414e-05	0.00220228	31	0.0217125	Yes	No
Colon-Sigmoid	317	GLCCI1	ENSG00000106415.12	7	1.1242e-05	0.000326017	29	0.0158092	Yes	No
Colon-Sigmoid	317	ICA1	ENSG00000003147.17	7	0.000149341	0.00418154	28	0.0245621	Yes	No
Colon-Sigmoid	317	NDUFA4	ENSG00000189043.9	7	0.000478017	0.0119504	25	0.033154	Yes	No
Colon-Sigmoid	317	PHF14	ENSG00000106443.15	7	0.000551443	0.0159918	29	0.0369207	Yes	No
Colon-Sigmoid	317	THSD7A	ENSG00000005108.15	7	0.00175286	0.0613503	35	0.0773688	No	No
Colon-Sigmoid	317	TMEM106B	ENSG00000106460.18	7	0.00262205	0.0786616	30	0.0924896	No	No
Colon-Sigmoid	317	VWDE	ENSG00000146530.11	7	0.0014433	0.043299	30	0.061458	No	No
Colon-Sigmoid	317	SCIN	ENSG00000006747.14	7	0.000152805	0.00473697	31	0.025277	Yes	No
Colon-Sigmoid	317	ARL4A	ENSG00000122644.12	7	7.42164e-05	0.00222649	30	0.0217541	Yes	No
Colon-Sigmoid	317	ETV1	ENSG00000006468.13	7	0.00188792	0.04531	24	0.0632407	No	No
Colon-Sigmoid	317	DGKB	ENSG00000136267.13	7	6.71198e-06	0.000201359	30	0.0149959	Yes	No
Colon-Sigmoid	317	AGMO	ENSG00000187546.13	7	0.00168329	0.0403989	24	0.0588978	No	No
Colon-Sigmoid	317	MEOX2	ENSG00000106511.5	7	0.000224737	0.00494422	22	0.0254072	Yes	No
Colon-Sigmoid	317	MEOX2-AS1	ENSG00000229108.1	7	0.0117785	0.247348	21	0.251302	No	No
Colon-Sigmoid	317	ISPD	ENSG00000214960.9	7	0.0061646	0.14795	24	0.15548	No	No
Colon-Sigmoid	317	SOSTDC1	ENSG00000171243.7	7	0.000380552	0.0079916	21	0.0292816	Yes	No
Colon-Sigmoid	317	GS1-166A23.2	ENSG00000272361.2	7	0.00186099	0.0390809	21	0.0577482	No	No
Colon-Sigmoid	317	ANKMY2	ENSG00000106524.8	7	0.00066909	0.0140509	21	0.0350723	Yes	No
Colon-Sigmoid	317	BZW2	ENSG00000136261.14	7	0.000371742	0.00817833	22	0.0294643	Yes	No
Colon-Sigmoid	317	TSPAN13	ENSG00000106537.7	7	1.92459e-05	0.00042341	22	0.0162565	Yes	No
Colon-Sigmoid	317	AGR2	ENSG00000106541.11	7	0.00105494	0.0232087	22	0.0435002	Yes	No
Colon-Sigmoid	317	AGR3	ENSG00000173467.8	7	0.000368085	0.00809787	22	0.0293703	Yes	No
Colon-Sigmoid	317	AHR	ENSG00000106546.12	7	6.28806e-05	0.00138337	22	0.0197042	Yes	No
Colon-Sigmoid	317	SNX13	ENSG00000071189.21	7	0.00128723	0.0244574	19	0.044732	Yes	No
Colon-Sigmoid	317	HDAC9	ENSG00000048052.21	7	0.000879273	0.0219818	25	0.0424297	Yes	No
Colon-Sigmoid	317	TWIST1	ENSG00000122691.12	7	0.0124994	0.22499	18	0.229405	No	No
Colon-Sigmoid	317	TWISTNB	ENSG00000105849.5	7	0.0024296	0.0510215	21	0.0683337	No	No
Colon-Sigmoid	317	TMEM196	ENSG00000173452.13	7	0.000191151	0.00401418	21	0.0244313	Yes	No
Colon-Sigmoid	317	ITGB8	ENSG00000105855.9	7	0.000947831	0.0218001	23	0.042261	Yes	No
Colon-Sigmoid	317	ABCB5	ENSG00000004846.16	7	8.03145e-07	2.00786e-05	25	0.00899723	Yes	Yes
Colon-Sigmoid	317	SP4	ENSG00000105866.13	7	0.00124831	0.0312077	25	0.05081	No	No
Colon-Sigmoid	317	DNAH11	ENSG00000105877.17	7	5.2499e-05	0.00146997	28	0.0198851	Yes	No
Colon-Sigmoid	317	CDCA7L	ENSG00000164649.19	7	0.000231136	0.0057784	25	0.0265293	Yes	No
Colon-Sigmoid	317	RAPGEF5	ENSG00000136237.18	7	0.000625788	0.0156447	25	0.0366228	Yes	No
Colon-Sigmoid	317	STEAP1B	ENSG00000105889.14	7	0.000165185	0.00379925	23	0.0241396	Yes	No
Colon-Sigmoid	317	IL6	ENSG00000136244.11	7	0.000516211	0.0103242	20	0.0314767	Yes	No
Colon-Sigmoid	317	TOMM7	ENSG00000196683.10	7	1.7784e-05	0.00035568	20	0.0160392	Yes	No
Colon-Sigmoid	317	FAM126A	ENSG00000122591.11	7	0.00218841	0.0481449	22	0.0657946	No	No
Colon-Sigmoid	317	KLHL7-AS1	ENSG00000230658.1	7	2.11558e-05	0.000423116	20	0.0162565	Yes	No
Colon-Sigmoid	317	KLHL7	ENSG00000122550.17	7	0.000255923	0.00537438	21	0.0259842	Yes	No
Colon-Sigmoid	317	NUPL2	ENSG00000136243.16	7	0.00107965	0.0215931	20	0.0421148	Yes	No
Colon-Sigmoid	317	AC005082.12	ENSG00000226816.2	7	8.91939e-05	0.00178388	20	0.0205558	Yes	No
Colon-Sigmoid	317	GPNMB	ENSG00000136235.15	7	0.000549519	0.0115399	21	0.0327228	Yes	No
Colon-Sigmoid	317	MALSU1	ENSG00000156928.4	7	0.00188181	0.0395179	21	0.0580971	No	No
Colon-Sigmoid	317	IGF2BP3	ENSG00000136231.13	7	0.0111386	0.256188	23	0.259959	No	No
Colon-Sigmoid	317	TRA2A	ENSG00000164548.10	7	0.00958314	0.201246	21	0.206358	No	No
Colon-Sigmoid	317	CCDC126	ENSG00000169193.11	7	0.00073132	0.0153577	21	0.0363677	Yes	No
Colon-Sigmoid	317	FAM221A	ENSG00000188732.10	7	0.000413234	0.00867792	21	0.029878	Yes	No
Colon-Sigmoid	317	STK31	ENSG00000196335.12	7	0.00177283	0.0390023	22	0.0576892	No	No
Colon-Sigmoid	317	NPY	ENSG00000122585.7	7	0.00164801	0.0346082	21	0.053847	No	No
Colon-Sigmoid	317	MPP6	ENSG00000105926.15	7	2.03832e-05	0.000509579	25	0.0163954	Yes	No
Colon-Sigmoid	317	DFNA5	ENSG00000105928.13	7	0.000703693	0.0175923	25	0.0385435	Yes	No
Colon-Sigmoid	317	OSBPL3	ENSG00000070882.12	7	0.000696501	0.0174125	25	0.0383509	Yes	No
Colon-Sigmoid	317	CYCS	ENSG00000172115.8	7	0.000775199	0.0170544	22	0.0380487	Yes	No
Colon-Sigmoid	317	C7orf31	ENSG00000153790.11	7	0.000893381	0.0196544	22	0.0404749	Yes	No
Colon-Sigmoid	317	AC003090.1	ENSG00000223561.6	7	0.000205695	0.00431959	21	0.0246758	Yes	No
Colon-Sigmoid	317	CTD-2227E11.1	ENSG00000270933.1	7	0.00641915	0.128383	20	0.13734	No	No
Colon-Sigmoid	317	NFE2L3	ENSG00000050344.8	7	0.00432884	0.082248	19	0.0956473	No	No
Colon-Sigmoid	317	HNRNPA2B1	ENSG00000122566.20	7	0.000248872	0.00472857	19	0.0252472	Yes	No
Colon-Sigmoid	317	CBX3	ENSG00000122565.18	7	0.00346151	0.0657686	19	0.0811257	No	No
Colon-Sigmoid	317	SNX10	ENSG00000086300.15	7	0.000914929	0.0173837	19	0.0383492	Yes	No
Colon-Sigmoid	317	AC004540.5	ENSG00000214870.8	7	0.00391992	0.0744786	19	0.0887366	No	No
Colon-Sigmoid	317	KIAA0087	ENSG00000122548.5	7	0.000390042	0.00702075	18	0.0280282	Yes	No
Colon-Sigmoid	317	AC004947.2	ENSG00000233760.1	7	0.00187817	0.0338071	18	0.0531752	No	No
Colon-Sigmoid	317	SKAP2	ENSG00000005020.12	7	0.00273732	0.0547463	20	0.071631	No	No
Colon-Sigmoid	317	HOXA1	ENSG00000105991.7	7	0.00714374	0.121444	17	0.130838	No	No
Colon-Sigmoid	317	HOXA2	ENSG00000105996.6	7	0.00385214	0.0654864	17	0.0808777	No	No
Colon-Sigmoid	317	HOXA3	ENSG00000105997.22	7	0.00228306	0.041095	18	0.0595249	No	No
Colon-Sigmoid	317	HOXA4	ENSG00000197576.13	7	0.00171688	0.0291869	17	0.048952	Yes	No
Colon-Sigmoid	317	HOXA5	ENSG00000106004.4	7	0.00426298	0.0724706	17	0.0870211	No	No
Colon-Sigmoid	317	HOXA6	ENSG00000106006.6	7	0.00102377	0.0174041	17	0.03835	Yes	No
Colon-Sigmoid	317	HOXA7	ENSG00000122592.7	7	0.00218129	0.0370819	17	0.0559466	No	No
Colon-Sigmoid	317	HOXA9	ENSG00000078399.17	7	0.0021731	0.0369427	17	0.0558285	No	No
Colon-Sigmoid	317	HOXA10	ENSG00000253293.4	7	0.00105161	0.0178774	17	0.0387935	Yes	No
Colon-Sigmoid	317	HOXA11	ENSG00000005073.5	7	2.07082e-05	0.00035204	17	0.0160392	Yes	No
Colon-Sigmoid	317	RP1-170O19.14	ENSG00000253508.1	7	0.00231777	0.0394021	17	0.0580147	No	No
Colon-Sigmoid	317	HOXA13	ENSG00000106031.7	7	6.09056e-05	0.00103539	17	0.0191396	Yes	No
Colon-Sigmoid	317	HIBADH	ENSG00000106049.8	7	0.00572401	0.11448	20	0.124572	No	No
Colon-Sigmoid	317	TAX1BP1	ENSG00000106052.13	7	0.0016235	0.0308464	19	0.0504693	No	No
Colon-Sigmoid	317	JAZF1	ENSG00000153814.11	7	0.00296593	0.0622845	21	0.0782003	No	No
Colon-Sigmoid	317	CREB5	ENSG00000146592.16	7	0.000552184	0.014909	27	0.0358935	Yes	No
Colon-Sigmoid	317	TRIL	ENSG00000255690.2	7	0.000520725	0.0114559	22	0.0326204	Yes	No
Colon-Sigmoid	317	AC005013.5	ENSG00000228421.2	7	0.000155705	0.00342551	22	0.0234764	Yes	No
Colon-Sigmoid	317	CPVL	ENSG00000106066.14	7	0.000338048	0.00777511	23	0.029076	Yes	No
Colon-Sigmoid	317	CHN2	ENSG00000106069.21	7	0.00159575	0.0382979	24	0.0570925	No	No
Colon-Sigmoid	317	PRR15	ENSG00000176532.3	7	4.95131e-06	9.90262e-05	20	0.0131892	Yes	No
Colon-Sigmoid	317	WIPF3	ENSG00000122574.10	7	0.00106456	0.0212912	20	0.0418217	Yes	No
Colon-Sigmoid	317	SCRN1	ENSG00000136193.16	7	7.90252e-05	0.0015805	20	0.0201554	Yes	No
Colon-Sigmoid	317	FKBP14	ENSG00000106080.10	7	0.000201106	0.00382102	19	0.0241582	Yes	No
Colon-Sigmoid	317	PLEKHA8	ENSG00000106086.18	7	0.0128975	0.25795	20	0.261673	No	No
Colon-Sigmoid	317	MTURN	ENSG00000180354.15	7	0.000365072	0.00693637	19	0.028008	Yes	No
Colon-Sigmoid	317	AC007036.6	ENSG00000227017.1	7	0.00132188	0.0251157	19	0.0453258	Yes	No
Colon-Sigmoid	317	ZNRF2	ENSG00000180233.10	7	0.000705316	0.013401	19	0.0345164	Yes	No
Colon-Sigmoid	317	LINC01176	ENSG00000281404.1	7	0.000259459	0.00467026	18	0.0252161	Yes	No
Colon-Sigmoid	317	NOD1	ENSG00000106100.10	7	4.13092e-05	0.000784874	19	0.0184984	Yes	No
Colon-Sigmoid	317	GGCT	ENSG00000006625.17	7	0.00156389	0.0281501	18	0.0479655	Yes	No
Colon-Sigmoid	317	RP4-777O23.2	ENSG00000264520.1	7	0.00105182	0.0189328	18	0.0398487	Yes	No
Colon-Sigmoid	317	RP4-777O23.1	ENSG00000263683.1	7	0.000449375	0.00808874	18	0.0293703	Yes	No
Colon-Sigmoid	317	GARS	ENSG00000106105.13	7	0.00279354	0.0502837	18	0.0677099	No	No
Colon-Sigmoid	317	CRHR2	ENSG00000106113.18	7	0.00141473	0.0254651	18	0.045623	Yes	No
Colon-Sigmoid	317	INMT	ENSG00000241644.2	7	3.27579e-05	0.000589642	18	0.0172824	Yes	No
Colon-Sigmoid	317	MINDY4	ENSG00000106125.14	7	0.00119739	0.021553	18	0.0420733	Yes	No
Colon-Sigmoid	317	AQP1	ENSG00000240583.11	7	0.00130917	0.022256	17	0.0426553	Yes	No
Colon-Sigmoid	317	ADCYAP1R1	ENSG00000078549.14	7	0.00220672	0.039721	18	0.0582714	No	No
Colon-Sigmoid	317	PDE1C	ENSG00000154678.16	7	0.00461896	0.129331	28	0.138189	No	No
Colon-Sigmoid	317	LSM5	ENSG00000106355.9	7	0.000247382	0.00568979	23	0.0263456	Yes	No
Colon-Sigmoid	317	AVL9	ENSG00000105778.18	7	0.00277704	0.0666489	24	0.0819351	No	No
Colon-Sigmoid	317	RP11-225B17.2	ENSG00000273014.1	7	0.00059044	0.0135801	23	0.0347181	Yes	No
Colon-Sigmoid	317	LINC00997	ENSG00000281332.1	7	0.00198693	0.0456994	23	0.0635833	No	No
Colon-Sigmoid	317	RP11-265E18.1	ENSG00000272905.1	7	0.00262436	0.057736	22	0.0742283	No	No
Colon-Sigmoid	317	KBTBD2	ENSG00000170852.10	7	0.00353718	0.077818	22	0.0917215	No	No
Colon-Sigmoid	317	FKBP9	ENSG00000122642.10	7	0.000113161	0.00248954	22	0.0221013	Yes	No
Colon-Sigmoid	317	NT5C3A	ENSG00000122643.18	7	0.00189977	0.041795	22	0.0601616	No	No
Colon-Sigmoid	317	RP9	ENSG00000164610.8	7	0.00281385	0.0590909	21	0.0753733	No	No
Colon-Sigmoid	317	BBS9	ENSG00000122507.20	7	0.000114662	0.00286655	25	0.0226783	Yes	No
Colon-Sigmoid	317	RP11-89N17.1	ENSG00000173862.3	7	0.00200152	0.038029	19	0.0568164	No	No
Colon-Sigmoid	317	RP11-89N17.4	ENSG00000236494.1	7	0.000149417	0.00268951	18	0.0224461	Yes	No
Colon-Sigmoid	317	BMPER	ENSG00000164619.8	7	0.000671976	0.0141115	21	0.0351818	Yes	No
Colon-Sigmoid	317	DPY19L1	ENSG00000173852.14	7	0.00418233	0.0836467	20	0.0968529	No	No
Colon-Sigmoid	317	HERPUD2	ENSG00000122557.9	7	0.00237774	0.0523102	22	0.0694365	No	No
Colon-Sigmoid	317	AC018647.3	ENSG00000227544.8	7	0.00389976	0.081895	21	0.0953483	No	No
Colon-Sigmoid	317	SEPT7-AS1	ENSG00000228878.7	7	0.00460909	0.0967908	21	0.108489	No	No
Colon-Sigmoid	317	SEPT7	ENSG00000122545.18	7	7.88648e-05	0.00173503	22	0.0203769	Yes	No
Colon-Sigmoid	317	EEPD1	ENSG00000122547.10	7	0.000837402	0.0184228	22	0.0393736	Yes	No
Colon-Sigmoid	317	KIAA0895	ENSG00000164542.12	7	0.00214732	0.0450937	21	0.0630812	No	No
Colon-Sigmoid	317	ANLN	ENSG00000011426.10	7	0.000297985	0.00625768	21	0.0270207	Yes	No
Colon-Sigmoid	317	AOAH	ENSG00000136250.11	7	0.00159729	0.0335431	21	0.0529203	No	No
Colon-Sigmoid	317	ELMO1	ENSG00000155849.15	7	0.00393767	0.110255	28	0.120692	No	No
Colon-Sigmoid	317	GPR141	ENSG00000187037.8	7	0.00072684	0.0174442	24	0.0383766	Yes	No
Colon-Sigmoid	317	NME8	ENSG00000086288.11	7	0.00188205	0.0432872	23	0.0614463	No	No
Colon-Sigmoid	317	SFRP4	ENSG00000106483.11	7	0.0016265	0.039036	24	0.0577152	No	No
Colon-Sigmoid	317	EPDR1	ENSG00000086289.11	7	0.00202437	0.0465606	23	0.0643895	No	No
Colon-Sigmoid	317	STARD3NL	ENSG00000010270.13	7	0.000138605	0.00318792	23	0.0231303	Yes	No
Colon-Sigmoid	317	TRGC2	ENSG00000227191.8	7	0.00054329	0.0124957	23	0.0336953	Yes	No
Colon-Sigmoid	317	TRGC1	ENSG00000211689.7	7	0.00868683	0.199797	23	0.204966	No	No
Colon-Sigmoid	317	TRGV10	ENSG00000211694.2	7	0.000953535	0.0228848	24	0.0431822	Yes	No
Colon-Sigmoid	317	RP11-121A8.1	ENSG00000272908.1	7	0.00201633	0.0483919	24	0.0660046	No	No
Colon-Sigmoid	317	TRGV4	ENSG00000211698.2	7	0.00177869	0.0409099	23	0.0593547	No	No
Colon-Sigmoid	317	AMPH	ENSG00000078053.16	7	0.00122651	0.0318893	26	0.0514299	No	No
Colon-Sigmoid	317	VPS41	ENSG00000006715.15	7	0.000818685	0.0204671	25	0.0411688	Yes	No
Colon-Sigmoid	317	YAE1D1	ENSG00000241127.7	7	0.00389944	0.0662904	17	0.0816117	No	No
Colon-Sigmoid	317	RALA	ENSG00000006451.7	7	0.00447461	0.0715937	16	0.0862165	No	No
Colon-Sigmoid	317	LINC00265	ENSG00000188185.11	7	0.00103352	0.0165362	16	0.0375042	Yes	No
Colon-Sigmoid	317	CDK13	ENSG00000065883.14	7	0.00428404	0.0728286	17	0.0873164	No	No
Colon-Sigmoid	317	MPLKIP	ENSG00000168303.6	7	0.000222085	0.00333127	15	0.0233233	Yes	No
Colon-Sigmoid	317	SUGCT	ENSG00000175600.15	7	6.37212e-05	0.00127442	20	0.0196241	Yes	No
Colon-Sigmoid	317	INHBA	ENSG00000122641.10	7	0.00113878	0.0216368	19	0.042148	Yes	No
Colon-Sigmoid	317	GLI3	ENSG00000106571.12	7	0.00357852	0.0715704	20	0.0862058	No	No
Colon-Sigmoid	317	RP11-111K18.2	ENSG00000261019.1	7	0.000582229	0.0116446	20	0.0328435	Yes	No
Colon-Sigmoid	317	C7orf25	ENSG00000136197.12	7	0.00141961	0.0283922	20	0.0481504	Yes	No
Colon-Sigmoid	317	PSMA2	ENSG00000106588.10	7	0.00331974	0.0663948	20	0.0817012	No	No
Colon-Sigmoid	317	MRPL32	ENSG00000106591.3	7	0.000193917	0.00387833	20	0.024289	Yes	No
Colon-Sigmoid	317	HECW1	ENSG00000002746.14	7	1.37133e-05	0.000315405	23	0.0157818	Yes	No
Colon-Sigmoid	317	STK17A	ENSG00000164543.5	7	0.00529012	0.0899321	17	0.102417	No	No
Colon-Sigmoid	317	COA1	ENSG00000106603.18	7	0.0020149	0.0362682	18	0.055297	No	No
Colon-Sigmoid	317	BLVRA	ENSG00000106605.10	7	0.00943009	0.160312	17	0.167211	No	No
Colon-Sigmoid	317	MRPS24	ENSG00000062582.13	7	0.0043796	0.0744532	17	0.0887125	No	No
Colon-Sigmoid	317	URGCP	ENSG00000106608.16	7	0.000791037	0.0142387	18	0.0353433	Yes	No
Colon-Sigmoid	317	UBE2D4	ENSG00000078967.12	7	7.99978e-06	0.000143996	18	0.0143124	Yes	No
Colon-Sigmoid	317	SPDYE1	ENSG00000136206.3	7	0.00514029	0.0925252	18	0.104734	No	No
Colon-Sigmoid	317	AC004951.6	ENSG00000228434.1	7	6.25401e-05	0.00112572	18	0.0194014	Yes	No
Colon-Sigmoid	317	LINC00957	ENSG00000235314.1	7	0.000830914	0.0141255	17	0.0351941	Yes	No
Colon-Sigmoid	317	DBNL	ENSG00000136279.20	7	0.00202319	0.0364174	18	0.0554067	No	No
Colon-Sigmoid	317	POLM	ENSG00000122678.16	7	8.55532e-05	0.00153996	18	0.0200325	Yes	No
Colon-Sigmoid	317	AEBP1	ENSG00000106624.10	7	8.36657e-05	0.00150598	18	0.0199599	Yes	No
Colon-Sigmoid	317	POLD2	ENSG00000106628.10	7	0.000530671	0.00955207	18	0.0307713	Yes	No
Colon-Sigmoid	317	MYL7	ENSG00000106631.8	7	0.0062356	0.112241	18	0.122551	No	No
Colon-Sigmoid	317	GCK	ENSG00000106633.15	7	0.0132884	0.252479	19	0.256239	No	No
Colon-Sigmoid	317	YKT6	ENSG00000106636.7	7	0.0073657	0.132583	18	0.14126	No	No
Colon-Sigmoid	317	CAMK2B	ENSG00000058404.19	7	0.000200971	0.00401942	20	0.0244414	Yes	No
Colon-Sigmoid	317	NUDCD3	ENSG00000015676.17	7	0.00248889	0.0472889	19	0.0650278	No	No
Colon-Sigmoid	317	NPC1L1	ENSG00000015520.14	7	0.00732112	0.13178	18	0.140513	No	No
Colon-Sigmoid	317	DDX56	ENSG00000136271.10	7	0.00636836	0.11463	18	0.124712	No	No
Colon-Sigmoid	317	TMED4	ENSG00000158604.14	7	0.000693007	0.0124741	18	0.0336574	Yes	No
Colon-Sigmoid	317	OGDH	ENSG00000105953.14	7	0.00718268	0.129288	18	0.138152	No	No
Colon-Sigmoid	317	ZMIZ2	ENSG00000122515.14	7	0.000276904	0.00470736	17	0.0252161	Yes	No
Colon-Sigmoid	317	PPIA	ENSG00000196262.13	7	0.000678041	0.0122047	18	0.0334288	Yes	No
Colon-Sigmoid	317	H2AFV	ENSG00000105968.18	7	0.00463016	0.0833429	18	0.0966353	No	No
Colon-Sigmoid	317	PURB	ENSG00000146676.8	7	0.00424049	0.0763288	18	0.0903774	No	No
Colon-Sigmoid	317	MYO1G	ENSG00000136286.14	7	0.00908443	0.16352	18	0.170234	No	No
Colon-Sigmoid	317	SNHG15	ENSG00000232956.8	7	0.00621122	0.105591	17	0.116409	No	No
Colon-Sigmoid	317	CCM2	ENSG00000136280.15	7	0.00897133	0.161484	18	0.168262	No	No
Colon-Sigmoid	317	NACAD	ENSG00000136274.8	7	0.00357949	0.0644308	18	0.0800206	No	No
Colon-Sigmoid	317	TBRG4	ENSG00000136270.13	7	0.000158042	0.00284475	18	0.0226622	Yes	No
Colon-Sigmoid	317	RAMP3	ENSG00000122679.8	7	0.00386724	0.0734775	19	0.087833	No	No
Colon-Sigmoid	317	ADCY1	ENSG00000164742.14	7	0.00169444	0.0355833	21	0.0547325	No	No
Colon-Sigmoid	317	IGFBP3	ENSG00000146674.14	7	0.00719559	0.158303	22	0.165264	No	No
Colon-Sigmoid	317	TNS3	ENSG00000136205.16	7	0.000636126	0.0171754	27	0.0381465	Yes	No
Colon-Sigmoid	317	LINC01447	ENSG00000236078.1	7	0.000859692	0.0206326	24	0.0412975	Yes	No
Colon-Sigmoid	317	HUS1	ENSG00000136273.11	7	0.0100506	0.271367	27	0.274801	No	No
Colon-Sigmoid	317	PKD1L1	ENSG00000158683.7	7	0.0028395	0.0738271	26	0.0881352	No	No
Colon-Sigmoid	317	C7orf57	ENSG00000164746.13	7	5.48658e-05	0.00131678	24	0.0196241	Yes	No
Colon-Sigmoid	317	UPP1	ENSG00000183696.13	7	0.00103502	0.0248405	24	0.0450951	Yes	No
Colon-Sigmoid	317	VWC2	ENSG00000188730.4	7	0.000961449	0.0221133	23	0.0425282	Yes	No
Colon-Sigmoid	317	IKZF1	ENSG00000185811.16	7	6.42777e-05	0.00134983	21	0.0196241	Yes	No
Colon-Sigmoid	317	FIGNL1	ENSG00000132436.11	7	0.00423744	0.0847488	20	0.0978698	No	No
Colon-Sigmoid	317	DDC	ENSG00000132437.17	7	0.00130159	0.0273333	21	0.0472442	Yes	No
Colon-Sigmoid	317	GRB10	ENSG00000106070.17	7	0.0011901	0.0261821	22	0.0462429	Yes	No
Colon-Sigmoid	317	COBL	ENSG00000106078.17	7	0.00323778	0.0777066	24	0.0916445	No	No
Colon-Sigmoid	317	VSTM2A	ENSG00000170419.10	7	0.00192725	0.0443267	23	0.0623294	No	No
Colon-Sigmoid	317	SEC61G	ENSG00000132432.13	7	0.0107055	0.246227	23	0.250233	No	No
Colon-Sigmoid	317	EGFR	ENSG00000146648.17	7	0.00584129	0.140191	24	0.148369	No	No
Colon-Sigmoid	317	LANCL2	ENSG00000132434.9	7	6.04294e-05	0.00132945	22	0.0196241	Yes	No
Colon-Sigmoid	317	VOPP1	ENSG00000154978.12	7	0.000289727	0.00666371	23	0.0276739	Yes	No
Colon-Sigmoid	317	ZNF713	ENSG00000178665.14	7	0.000133372	0.00280082	21	0.0225323	Yes	No
Colon-Sigmoid	317	GBAS	ENSG00000146729.9	7	0.00585001	0.117	20	0.126744	No	No
Colon-Sigmoid	317	MRPS17	ENSG00000239789.5	7	8.16659e-05	0.00163332	20	0.0201554	Yes	No
Colon-Sigmoid	317	PSPH	ENSG00000146733.13	7	0.0134346	0.268692	20	0.2722	No	No
Colon-Sigmoid	317	CCT6A	ENSG00000146731.10	7	0.00111043	0.0222086	20	0.0426014	Yes	No
Colon-Sigmoid	317	SUMF2	ENSG00000129103.17	7	0.000881321	0.0176264	20	0.0385664	Yes	No
Colon-Sigmoid	317	PHKG1	ENSG00000164776.9	7	0.000306217	0.00612434	20	0.0269296	Yes	No
Colon-Sigmoid	317	CHCHD2	ENSG00000106153.12	7	0.0149229	0.298457	20	0.301162	No	No
Colon-Sigmoid	317	NUPR2	ENSG00000185290.3	7	0.00438864	0.0877728	20	0.100537	No	No
Colon-Sigmoid	317	RP11-114G11.5	ENSG00000260653.5	7	0.0160501	0.272851	17	0.276179	No	No
