## Supplementary Tables for "BMI Interacts with the Genome to Regulate Gene Expression Globally, with Emphasis in the Brain and Gut" (part 221 of 276)

### Sheet: S3 BMI eGene (continued)
BMI eQTL Analyses: eGene statistics for BMI-eQTL analyses completed with MatrixQTL and EigenMT Includes every gene tested in each tissue tissue:GTEx tissue sample_size_tissue=The number of samples used in association analysis for each tissue gene_name: HGNC or MGI-approved gene symbols mapped to the GENCODE genes by the Ensembl xref pipeline pvalue_MatrixeQTL: The smallest p-value for the SNP*BMI interaction coefficient for each eGene across SNPs in the cis window min_p_adjust_eigenMT: The minimum p-value for each gene as shown in "pvalue_MatrixeQTL", with local multiple testing adjustment using eigenMT TESTS: The number of independent tests adjust for in each local window, calculated with the eigenMT software FDR: BH correction of the min_p_adjust_eigenMT: statistic to account for all genes tested in each tissue Is_FDR_sig_0.05: Is the gene significant at FDR < 0.05 threshold Is_FDR_sig_0.01: Is the gene significant at FDR < 0.01 threshold, this threshold was used in the paper figures and analysis
Colon-Sigmoid	317	RP11-340I6.8	ENSG00000226581.1	7	0.00148863	0.0297726	20	0.0494625	Yes	No
Colon-Sigmoid	317	ZNF727	ENSG00000214652.5	7	0.000270118	0.00513223	19	0.0256303	Yes	No
Colon-Sigmoid	317	ZNF736	ENSG00000234444.9	7	0.00613318	0.110397	18	0.120811	No	No
Colon-Sigmoid	317	ZNF680	ENSG00000173041.11	7	0.00330241	0.0627458	19	0.0785814	No	No
Colon-Sigmoid	317	ZNF107	ENSG00000196247.11	7	0.00495523	0.0941493	19	0.106114	No	No
Colon-Sigmoid	317	ZNF138	ENSG00000197008.9	7	0.0030516	0.0549288	18	0.0718016	No	No
Colon-Sigmoid	317	ZNF273	ENSG00000198039.11	7	0.00333457	0.0600223	18	0.0761818	No	No
Colon-Sigmoid	317	ZNF117	ENSG00000152926.14	7	0.000875499	0.0148835	17	0.0358805	Yes	No
Colon-Sigmoid	317	ERV3-1	ENSG00000213462.4	7	0.0111095	0.188861	17	0.194493	No	No
Colon-Sigmoid	317	ZNF92	ENSG00000146757.13	7	0.00310114	0.0465171	15	0.0643442	No	No
Colon-Sigmoid	317	RP11-479O9.4	ENSG00000272693.3	7	0.000459564	0.00689345	15	0.027948	Yes	No
Colon-Sigmoid	317	VKORC1L1	ENSG00000196715.5	7	0.0377634	0.528688	14	0.529249	No	No
Colon-Sigmoid	317	GUSB	ENSG00000169919.16	7	0.0312557	0.406324	13	0.407665	No	No
Colon-Sigmoid	317	ASL	ENSG00000126522.16	7	0.0189506	0.246358	13	0.250339	No	No
Colon-Sigmoid	317	CRCP	ENSG00000241258.6	7	0.00486943	0.068172	14	0.083197	No	No
Colon-Sigmoid	317	TPST1	ENSG00000169902.13	7	0.00246413	0.0468185	19	0.0646265	No	No
Colon-Sigmoid	317	GS1-124K5.4	ENSG00000237310.1	7	0.00661573	0.112467	17	0.122769	No	No
Colon-Sigmoid	317	KCTD7	ENSG00000243335.9	7	0.00336152	0.063869	19	0.079571	No	No
Colon-Sigmoid	317	RABGEF1	ENSG00000154710.16	7	0.00187437	0.0412362	22	0.0596466	No	No
Colon-Sigmoid	317	RP11-458F8.4	ENSG00000273142.1	7	0.00163848	0.0360466	22	0.0550855	No	No
Colon-Sigmoid	317	TMEM248	ENSG00000106609.16	7	0.012569	0.289087	23	0.29202	No	No
Colon-Sigmoid	317	SBDS	ENSG00000126524.9	7	0.000820911	0.0188809	23	0.0397882	Yes	No
Colon-Sigmoid	317	TYW1	ENSG00000198874.12	7	0.00733684	0.190758	26	0.196311	No	No
Colon-Sigmoid	317	RP11-166O4.6	ENSG00000273448.1	7	0.00326444	0.0816111	25	0.0951165	No	No
Colon-Sigmoid	317	LINC01372	ENSG00000235475.1	7	0.00118529	0.0296323	25	0.0493447	Yes	No
Colon-Sigmoid	317	RP5-942I16.1	ENSG00000234215.2	7	0.00456827	0.0730924	16	0.0875448	No	No
Colon-Sigmoid	317	AUTS2	ENSG00000158321.15	7	0.0004393	0.0127397	29	0.0339341	Yes	No
Colon-Sigmoid	317	WBSCR17	ENSG00000185274.11	7	0.0075378	0.180907	24	0.18681	No	No
Colon-Sigmoid	317	TYW1B	ENSG00000277149.4	7	0.00280088	0.0420132	15	0.0603603	No	No
Colon-Sigmoid	317	POM121	ENSG00000196313.11	7	0.00119678	0.0143613	12	0.0354856	Yes	No
Colon-Sigmoid	317	TRIM74	ENSG00000155428.12	7	0.00843669	0.0928036	11	0.104987	No	No
Colon-Sigmoid	317	NSUN5	ENSG00000130305.16	7	0.00212177	0.0212177	10	0.0417552	Yes	No
Colon-Sigmoid	317	TRIM50	ENSG00000146755.10	7	0.00626775	0.0626775	10	0.0785303	No	No
Colon-Sigmoid	317	FZD9	ENSG00000188763.4	7	0.00460728	0.0460728	10	0.0639072	No	No
Colon-Sigmoid	317	BAZ1B	ENSG00000009954.10	7	0.00216757	0.0238433	11	0.0441905	Yes	No
Colon-Sigmoid	317	BCL7B	ENSG00000106635.7	7	0.00694251	0.0694251	10	0.0843605	No	No
Colon-Sigmoid	317	TBL2	ENSG00000106638.15	7	0.0026796	0.026796	10	0.0468105	Yes	No
Colon-Sigmoid	317	MLXIPL	ENSG00000009950.15	7	0.000274996	0.00274996	10	0.022457	Yes	No
Colon-Sigmoid	317	VPS37D	ENSG00000176428.5	7	0.00666886	0.0666886	10	0.0819615	No	No
Colon-Sigmoid	317	DNAJC30	ENSG00000176410.7	7	0.000453265	0.00453265	10	0.024996	Yes	No
Colon-Sigmoid	317	WBSCR22	ENSG00000071462.11	7	0.000163922	0.00163922	10	0.0201554	Yes	No
Colon-Sigmoid	317	STX1A	ENSG00000106089.11	7	0.0163824	0.163824	10	0.170512	No	No
Colon-Sigmoid	317	ABHD11	ENSG00000106077.18	7	0.00133418	0.0133418	10	0.0344878	Yes	No
Colon-Sigmoid	317	CLDN3	ENSG00000165215.6	7	0.0186129	0.167516	9	0.17395	No	No
Colon-Sigmoid	317	CLDN4	ENSG00000189143.9	7	0.000543824	0.00489441	9	0.0253787	Yes	No
Colon-Sigmoid	317	WBSCR27	ENSG00000165171.10	7	0.000370996	0.00333897	9	0.0233233	Yes	No
Colon-Sigmoid	317	ELN	ENSG00000049540.16	7	0.00622412	0.0622412	10	0.0781569	No	No
Colon-Sigmoid	317	LIMK1	ENSG00000106683.14	7	0.000174492	0.00174492	10	0.0204316	Yes	No
Colon-Sigmoid	317	EIF4H	ENSG00000106682.14	7	0.00149736	0.0149736	10	0.0359516	Yes	No
Colon-Sigmoid	317	LAT2	ENSG00000086730.16	7	0.00041685	0.0041685	10	0.0245373	Yes	No
Colon-Sigmoid	317	RFC2	ENSG00000049541.10	7	0.00123416	0.0123416	10	0.0335586	Yes	No
Colon-Sigmoid	317	CLIP2	ENSG00000106665.15	7	0.00683161	0.0683161	10	0.0833203	No	No
Colon-Sigmoid	317	GTF2IRD1	ENSG00000006704.10	7	1.21633e-05	0.000121633	10	0.0140417	Yes	No
Colon-Sigmoid	317	GTF2I	ENSG00000263001.5	7	0.000183249	0.00201574	11	0.0212691	Yes	No
Colon-Sigmoid	317	NCF1	ENSG00000158517.13	7	0.000787941	0.00866735	11	0.029878	Yes	No
Colon-Sigmoid	317	GTF2IRD2	ENSG00000196275.13	7	0.000464563	0.00557476	12	0.0261507	Yes	No
Colon-Sigmoid	317	GATSL2	ENSG00000274070.1	7	0.000877847	0.0105342	12	0.0317388	Yes	No
Colon-Sigmoid	317	RCC1L	ENSG00000274523.4	7	0.00485058	0.058207	12	0.0746335	No	No
Colon-Sigmoid	317	GTF2IRD2B	ENSG00000174428.16	7	0.00114592	0.013751	12	0.0348762	Yes	No
Colon-Sigmoid	317	TRIM73	ENSG00000178809.11	7	0.00172684	0.020722	12	0.0413552	Yes	No
Colon-Sigmoid	317	POM121C	ENSG00000272391.5	7	0.000418347	0.00543851	13	0.0260191	Yes	No
Colon-Sigmoid	317	SPDYE5	ENSG00000170092.14	7	0.00230315	0.0276377	12	0.0475229	Yes	No
Colon-Sigmoid	317	HIP1	ENSG00000127946.16	7	0.000724602	0.00941983	13	0.0307094	Yes	No
Colon-Sigmoid	317	CCL26	ENSG00000006606.8	7	5.68202e-05	0.000738663	13	0.0184754	Yes	No
Colon-Sigmoid	317	CCL24	ENSG00000106178.6	7	0.00533873	0.0747422	14	0.0889738	No	No
Colon-Sigmoid	317	RHBDD2	ENSG00000005486.16	7	0.00010127	0.00141778	14	0.0198224	Yes	No
Colon-Sigmoid	317	POR	ENSG00000127948.15	7	7.2677e-05	0.00109016	15	0.0192489	Yes	No
Colon-Sigmoid	317	TMEM120A	ENSG00000189077.10	7	0.000406661	0.00609992	15	0.0269006	Yes	No
Colon-Sigmoid	317	STYXL1	ENSG00000127952.16	7	0.00121537	0.0182306	15	0.0392122	Yes	No
Colon-Sigmoid	317	MDH2	ENSG00000146701.11	7	0.00248469	0.0372703	15	0.0561184	No	No
Colon-Sigmoid	317	SRRM3	ENSG00000177679.15	7	0.00668527	0.106964	16	0.117686	No	No
Colon-Sigmoid	317	HSPB1	ENSG00000106211.8	7	0.00294113	0.0499992	17	0.0675042	No	No
Colon-Sigmoid	317	YWHAG	ENSG00000170027.6	7	0.000179141	0.00322453	18	0.0231819	Yes	No
Colon-Sigmoid	317	SSC4D	ENSG00000146700.8	7	0.00429685	0.0773433	18	0.0913062	No	No
Colon-Sigmoid	317	ZP3	ENSG00000188372.14	7	0.000172929	0.00311272	18	0.0230672	Yes	No
Colon-Sigmoid	317	DTX2	ENSG00000091073.19	7	0.000181205	0.0034429	19	0.0235406	Yes	No
Colon-Sigmoid	317	UPK3B	ENSG00000243566.6	7	0.000205574	0.00370033	18	0.0239636	Yes	No
Colon-Sigmoid	317	SPDYE16	ENSG00000185040.13	7	0.00102216	0.019421	19	0.0402712	Yes	No
Colon-Sigmoid	317	POMZP3	ENSG00000146707.14	7	0.000136887	0.00246397	18	0.0220337	Yes	No
Colon-Sigmoid	317	CCDC146	ENSG00000135205.14	7	0.00116119	0.0243851	21	0.0446757	Yes	No
Colon-Sigmoid	317	FGL2	ENSG00000127951.6	7	0.00108132	0.0194637	18	0.0403221	Yes	No
Colon-Sigmoid	317	GSAP	ENSG00000186088.15	7	0.000872176	0.0183157	21	0.0393145	Yes	No
Colon-Sigmoid	317	RP5-899E9.1	ENSG00000273341.1	7	8.93686e-06	0.000178737	20	0.0149009	Yes	No
Colon-Sigmoid	317	PTPN12	ENSG00000127947.15	7	0.00204719	0.0470853	23	0.0649025	No	No
Colon-Sigmoid	317	APTR	ENSG00000214293.8	7	0.000518614	0.0119281	23	0.033154	Yes	No
Colon-Sigmoid	317	RSBN1L	ENSG00000187257.15	7	0.000111694	0.00268066	24	0.0224461	Yes	No
Colon-Sigmoid	317	TMEM60	ENSG00000135211.5	7	0.00714571	0.164351	23	0.170991	No	No
Colon-Sigmoid	317	PHTF2	ENSG00000006576.16	7	0.000759774	0.0182346	24	0.0392122	Yes	No
Colon-Sigmoid	317	MAGI2	ENSG00000187391.19	7	0.00106124	0.0360823	34	0.055122	No	No
Colon-Sigmoid	317	GNAI1	ENSG00000127955.15	7	0.00193722	0.03487	18	0.0541117	No	No
Colon-Sigmoid	317	CD36	ENSG00000135218.17	7	9.62503e-05	0.00182876	19	0.0208118	Yes	No
Colon-Sigmoid	317	SEMA3C	ENSG00000075223.13	7	0.00250107	0.0425181	17	0.0607828	No	No
Colon-Sigmoid	317	HGF	ENSG00000019991.15	7	0.000168381	0.00303086	18	0.0229623	Yes	No
Colon-Sigmoid	317	CACNA2D1	ENSG00000153956.15	7	0.000135877	0.00312516	23	0.0230672	Yes	No
Colon-Sigmoid	317	PCLO	ENSG00000186472.19	7	0.000337026	0.00842564	25	0.0296962	Yes	No
Colon-Sigmoid	317	SEMA3E	ENSG00000170381.12	7	0.000156032	0.00358874	23	0.0238358	Yes	No
Colon-Sigmoid	317	SEMA3A	ENSG00000075213.10	7	0.00418969	0.0963628	23	0.108106	No	No
Colon-Sigmoid	317	SEMA3D	ENSG00000153993.13	7	0.000642572	0.0128514	20	0.0339923	Yes	No
Colon-Sigmoid	317	GRM3	ENSG00000198822.10	7	0.0177205	0.318968	18	0.321461	No	No
Colon-Sigmoid	317	KIAA1324L	ENSG00000164659.14	7	0.000160222	0.00272378	17	0.0224461	Yes	No
Colon-Sigmoid	317	DMTF1	ENSG00000135164.18	7	0.0447043	0.62586	14	0.626175	No	No
Colon-Sigmoid	317	TMEM243	ENSG00000135185.11	7	0.000885445	0.0123962	14	0.033604	Yes	No
Colon-Sigmoid	317	TP53TG1	ENSG00000182165.17	7	0.00400757	0.056106	14	0.0728147	No	No
Colon-Sigmoid	317	CROT	ENSG00000005469.11	7	0.00660276	0.0924386	14	0.104698	No	No
Colon-Sigmoid	317	ABCB4	ENSG00000005471.15	7	0.000309935	0.0043391	14	0.0246758	Yes	No
Colon-Sigmoid	317	ABCB1	ENSG00000085563.14	7	0.000881294	0.0132194	15	0.0343647	Yes	No
Colon-Sigmoid	317	RUNDC3B	ENSG00000105784.15	7	0.00195709	0.0293564	15	0.0490793	Yes	No
Colon-Sigmoid	317	SLC25A40	ENSG00000075303.12	7	0.000925195	0.0129527	14	0.0340617	Yes	No
Colon-Sigmoid	317	DBF4	ENSG00000006634.7	7	0.000426095	0.00596533	14	0.0267526	Yes	No
Colon-Sigmoid	317	ADAM22	ENSG00000008277.14	7	0.00255923	0.0435069	17	0.0616505	No	No
Colon-Sigmoid	317	SRI	ENSG00000075142.13	7	0.0124946	0.187419	15	0.193152	No	No
Colon-Sigmoid	317	STEAP4	ENSG00000127954.12	7	0.000505902	0.00809444	16	0.0293703	Yes	No
Colon-Sigmoid	317	STEAP1	ENSG00000164647.8	7	0.00402028	0.0884462	22	0.101068	No	No
Colon-Sigmoid	317	STEAP2	ENSG00000157214.13	7	0.00593161	0.130495	22	0.139301	No	No
Colon-Sigmoid	317	CFAP69	ENSG00000105792.19	7	0.00104474	0.0219396	21	0.0423847	Yes	No
Colon-Sigmoid	317	AC002064.5	ENSG00000225498.1	7	0.000139351	0.00278703	20	0.0224667	Yes	No
Colon-Sigmoid	317	CTB-16J4.1	ENSG00000283267.1	7	7.63079e-06	0.000152616	20	0.0143973	Yes	No
Colon-Sigmoid	317	GTPBP10	ENSG00000105793.15	7	0.000514242	0.0107991	21	0.031968	Yes	No
Colon-Sigmoid	317	CLDN12	ENSG00000157224.15	7	0.000145113	0.00304738	21	0.0229746	Yes	No
Colon-Sigmoid	317	CDK14	ENSG00000058091.16	7	0.000107511	0.00258025	24	0.0223324	Yes	No
Colon-Sigmoid	317	FZD1	ENSG00000157240.3	7	0.00384982	0.0615971	16	0.0775818	No	No
Colon-Sigmoid	317	MTERF1	ENSG00000127989.13	7	0.00123924	0.0173493	14	0.0383029	Yes	No
Colon-Sigmoid	317	AKAP9	ENSG00000127914.16	7	0.00142171	0.0184822	13	0.0393907	Yes	No
Colon-Sigmoid	317	CYP51A1	ENSG00000001630.15	7	0.00188	0.02256	12	0.0429154	Yes	No
Colon-Sigmoid	317	LRRD1	ENSG00000240720.7	7	0.00587491	0.0704989	12	0.0852647	No	No
Colon-Sigmoid	317	KRIT1	ENSG00000001631.15	7	0.0115484	0.138581	12	0.146865	No	No
Colon-Sigmoid	317	ANKIB1	ENSG00000001629.9	7	0.00992744	0.119129	12	0.128701	No	No
Colon-Sigmoid	317	GATAD1	ENSG00000157259.6	7	0.00554639	0.0610103	11	0.0770973	No	No
Colon-Sigmoid	317	ERVW-1	ENSG00000242950.6	7	0.000491088	0.00540197	11	0.0260191	Yes	No
Colon-Sigmoid	317	PEX1	ENSG00000127980.15	7	0.000441664	0.00529996	12	0.0258534	Yes	No
Colon-Sigmoid	317	RBM48	ENSG00000127993.15	7	0.00127538	0.0140292	11	0.035066	Yes	No
Colon-Sigmoid	317	FAM133B	ENSG00000234545.7	7	0.000501059	0.0060127	12	0.0267562	Yes	No
Colon-Sigmoid	317	CDK6	ENSG00000105810.9	7	0.00208966	0.0271656	13	0.0470997	Yes	No
Colon-Sigmoid	317	SAMD9	ENSG00000205413.7	7	0.00199078	0.0238893	12	0.0442358	Yes	No
Colon-Sigmoid	317	SAMD9L	ENSG00000177409.11	7	0.000142957	0.00157252	11	0.0201184	Yes	No
Colon-Sigmoid	317	HEPACAM2	ENSG00000188175.9	7	0.00305952	0.0336547	11	0.0530403	No	No
Colon-Sigmoid	317	VPS50	ENSG00000004766.15	7	1.65322e-05	0.000198386	12	0.0149959	Yes	No
Colon-Sigmoid	317	TFPI2	ENSG00000105825.11	7	0.000824155	0.010714	13	0.0318633	Yes	No
Colon-Sigmoid	317	GNG11	ENSG00000127920.5	7	0.00119546	0.015541	13	0.0365079	Yes	No
Colon-Sigmoid	317	BET1	ENSG00000105829.11	7	0.000828701	0.0116018	14	0.0328181	Yes	No
Colon-Sigmoid	317	COL1A2	ENSG00000164692.17	7	0.00335069	0.043559	13	0.0616871	No	No
Colon-Sigmoid	317	CASD1	ENSG00000127995.16	7	0.000351417	0.00491984	14	0.0253787	Yes	No
Colon-Sigmoid	317	SGCE	ENSG00000127990.15	7	0.000918101	0.0128534	14	0.0339923	Yes	No
Colon-Sigmoid	317	PEG10	ENSG00000242265.5	7	0.00619755	0.0805682	13	0.0942134	No	No
Colon-Sigmoid	317	PPP1R9A	ENSG00000158528.11	7	0.00279341	0.0446946	16	0.0626892	No	No
Colon-Sigmoid	317	PON1	ENSG00000005421.8	7	0.00625291	0.0937937	15	0.1058	No	No
Colon-Sigmoid	317	PON3	ENSG00000105852.10	7	0.000543571	0.00815356	15	0.029433	Yes	No
Colon-Sigmoid	317	PON2	ENSG00000105854.12	7	0.000223328	0.00334993	15	0.0233651	Yes	No
Colon-Sigmoid	317	ASB4	ENSG00000005981.12	7	0.00258866	0.0388298	15	0.0575825	No	No
Colon-Sigmoid	317	PDK4	ENSG00000004799.7	7	0.00576654	0.0864982	15	0.0994033	No	No
Colon-Sigmoid	317	DYNC1I1	ENSG00000158560.14	7	0.00127319	0.0229174	18	0.0432108	Yes	No
Colon-Sigmoid	317	SLC25A13	ENSG00000004864.13	7	0.00373936	0.0673085	18	0.082452	No	No
Colon-Sigmoid	317	SEM1	ENSG00000127922.9	7	0.00263689	0.0501008	19	0.0675684	No	No
Colon-Sigmoid	317	DLX6	ENSG00000006377.10	7	0.0110711	0.199279	18	0.204458	No	No
Colon-Sigmoid	317	DLX5	ENSG00000105880.4	7	0.0137902	0.248223	18	0.252162	No	No
Colon-Sigmoid	317	SDHAF3	ENSG00000196636.7	7	0.000928867	0.0176485	19	0.0385949	Yes	No
Colon-Sigmoid	317	TAC1	ENSG00000006128.11	7	0.00188349	0.0376697	20	0.0564683	No	No
Colon-Sigmoid	317	ASNS	ENSG00000070669.16	7	0.00490415	0.0980831	20	0.109658	No	No
Colon-Sigmoid	317	LMTK2	ENSG00000164715.5	7	0.00647675	0.129535	20	0.138399	No	No
Colon-Sigmoid	317	TECPR1	ENSG00000205356.9	7	0.000453569	0.00861781	19	0.029878	Yes	No
Colon-Sigmoid	317	BRI3	ENSG00000164713.9	7	0.00136907	0.0260124	19	0.0460718	Yes	No
Colon-Sigmoid	317	BAIAP2L1	ENSG00000006453.13	7	0.00154057	0.0292709	19	0.0490079	Yes	No
Colon-Sigmoid	317	NPTX2	ENSG00000106236.3	7	0.000182963	0.00311037	17	0.0230672	Yes	No
Colon-Sigmoid	317	TMEM130	ENSG00000166448.14	7	0.000717424	0.00932651	13	0.0306505	Yes	No
Colon-Sigmoid	317	TRRAP	ENSG00000196367.12	7	0.00035702	0.00499828	14	0.0255153	Yes	No
Colon-Sigmoid	317	SMURF1	ENSG00000198742.9	7	0.00272355	0.0354062	13	0.0545723	No	No
Colon-Sigmoid	317	ARPC1A	ENSG00000241685.9	7	0.00619623	0.0743547	12	0.0886244	No	No
Colon-Sigmoid	317	ARPC1B	ENSG00000130429.12	7	0.000347112	0.00381823	11	0.0241582	Yes	No
Colon-Sigmoid	317	PDAP1	ENSG00000106244.12	7	0.00142575	0.0156833	11	0.0366228	Yes	No
Colon-Sigmoid	317	BUD31	ENSG00000106245.10	7	0.000946799	0.0104148	11	0.0315864	Yes	No
Colon-Sigmoid	317	PTCD1	ENSG00000106246.17	7	0.0010827	0.0119097	11	0.033154	Yes	No
Colon-Sigmoid	317	CPSF4	ENSG00000160917.14	7	0.000902148	0.00992363	11	0.0310791	Yes	No
Colon-Sigmoid	317	ATP5J2	ENSG00000241468.7	7	0.00105733	0.0116307	11	0.0328434	Yes	No
Colon-Sigmoid	317	ZNF789	ENSG00000198556.13	7	0.000334604	0.00368064	11	0.0239209	Yes	No
Colon-Sigmoid	317	ZNF394	ENSG00000160908.14	7	6.95437e-06	7.64981e-05	11	0.0125222	Yes	No
Colon-Sigmoid	317	ZKSCAN5	ENSG00000196652.11	7	0.00105828	0.011641	11	0.0328434	Yes	No
Colon-Sigmoid	317	FAM200A	ENSG00000221909.2	7	0.000536796	0.00590476	11	0.0267334	Yes	No
Colon-Sigmoid	317	ZNF655	ENSG00000197343.10	7	0.00115372	0.0126909	11	0.0338753	Yes	No
Colon-Sigmoid	317	GS1-259H13.2	ENSG00000244219.6	7	0.0069151	0.0760661	11	0.0901541	No	No
Colon-Sigmoid	317	ZSCAN25	ENSG00000197037.10	7	0.00262289	0.0288518	11	0.048619	Yes	No
Colon-Sigmoid	317	CYP3A5	ENSG00000106258.13	7	0.00131109	0.014422	11	0.0355354	Yes	No
Colon-Sigmoid	317	CYP3A7	ENSG00000160870.12	7	0.000109823	0.00109823	10	0.0192799	Yes	No
Colon-Sigmoid	317	CYP3A4	ENSG00000160868.14	7	0.00893107	0.0893107	10	0.101849	No	No
Colon-Sigmoid	317	CYP3A43	ENSG00000021461.16	7	0.00146022	0.0146022	10	0.0356544	Yes	No
Colon-Sigmoid	317	TRIM4	ENSG00000146833.15	7	0.00518083	0.0518083	10	0.0690007	No	No
Colon-Sigmoid	317	GJC3	ENSG00000176402.5	7	0.00512527	0.0512527	10	0.0685306	No	No
Colon-Sigmoid	317	AZGP1	ENSG00000160862.12	7	0.00293788	0.0293788	10	0.0490898	Yes	No
Colon-Sigmoid	317	ZKSCAN1	ENSG00000106261.16	7	0.00161531	0.0161531	10	0.0370768	Yes	No
Colon-Sigmoid	317	ZSCAN21	ENSG00000166529.14	7	0.00142466	0.0156712	11	0.0366228	Yes	No
Colon-Sigmoid	317	ZNF3	ENSG00000166526.16	7	0.00417551	0.0459306	11	0.0637741	No	No
Colon-Sigmoid	317	COPS6	ENSG00000168090.9	7	0.000780065	0.00858072	11	0.0298577	Yes	No
Colon-Sigmoid	317	MCM7	ENSG00000166508.17	7	0.00172032	0.0189235	11	0.0398386	Yes	No
Colon-Sigmoid	317	AP4M1	ENSG00000221838.9	7	0.00129051	0.0141956	11	0.0352901	Yes	No
Colon-Sigmoid	317	TAF6	ENSG00000106290.14	7	0.00421949	0.0464144	11	0.0642689	No	No
Colon-Sigmoid	317	CNPY4	ENSG00000166997.7	7	0.000322657	0.00354923	11	0.0238218	Yes	No
Colon-Sigmoid	317	MBLAC1	ENSG00000214309.4	7	0.00261947	0.0288141	11	0.0485985	Yes	No
Colon-Sigmoid	317	LAMTOR4	ENSG00000188186.10	7	0.000682365	0.00750602	11	0.0287413	Yes	No
Colon-Sigmoid	317	C7orf43	ENSG00000146826.16	7	0.000865353	0.00951888	11	0.0307452	Yes	No
Colon-Sigmoid	317	GAL3ST4	ENSG00000197093.10	7	3.60617e-05	0.000396679	11	0.0161432	Yes	No
Colon-Sigmoid	317	GPC2	ENSG00000213420.7	7	0.00267486	0.0294235	11	0.0491441	Yes	No
Colon-Sigmoid	317	STAG3	ENSG00000066923.17	7	0.0132371	0.145608	11	0.153315	No	No
Colon-Sigmoid	317	GATS	ENSG00000239521.7	7	0.00549851	0.0604836	11	0.0766045	No	No
Colon-Sigmoid	317	PVRIG	ENSG00000213413.2	7	0.0143234	0.157558	11	0.164602	No	No
Colon-Sigmoid	317	SPDYE3	ENSG00000214300.7	7	0.00887992	0.0976791	11	0.109275	No	No
Colon-Sigmoid	317	PILRB	ENSG00000121716.20	7	0.00450998	0.0541198	12	0.0711175	No	No
Colon-Sigmoid	317	PILRA	ENSG00000085514.15	7	0.000651277	0.00781532	12	0.0290868	Yes	No
Colon-Sigmoid	317	ZCWPW1	ENSG00000078487.17	7	0.00119016	0.0154721	13	0.0364561	Yes	No
Colon-Sigmoid	317	MEPCE	ENSG00000146834.13	7	0.00137491	0.0178738	13	0.0387935	Yes	No
Colon-Sigmoid	317	PPP1R35	ENSG00000160813.6	7	0.00566525	0.0736483	13	0.0879754	No	No
Colon-Sigmoid	317	C7orf61	ENSG00000185955.4	7	0.00191511	0.0248965	13	0.0451418	Yes	No
Colon-Sigmoid	317	TSC22D4	ENSG00000166925.8	7	0.00265821	0.0345567	13	0.0538	No	No
Colon-Sigmoid	317	NYAP1	ENSG00000166924.8	7	0.00821215	0.11497	14	0.125021	No	No
Colon-Sigmoid	317	AGFG2	ENSG00000106351.12	7	1.91518e-05	0.000287277	15	0.0157229	Yes	No
Colon-Sigmoid	317	SAP25	ENSG00000205307.11	7	0.000513415	0.00770122	15	0.0289804	Yes	No
Colon-Sigmoid	317	LRCH4	ENSG00000077454.15	7	0.000182178	0.00273267	15	0.0224461	Yes	No
Colon-Sigmoid	317	FBXO24	ENSG00000106336.12	7	0.00521516	0.0782274	15	0.0920922	No	No
Colon-Sigmoid	317	PCOLCE	ENSG00000106333.12	7	0.00174391	0.0261587	15	0.0462347	Yes	No
Colon-Sigmoid	317	MOSPD3	ENSG00000106330.11	7	0.000841248	0.0126187	15	0.033803	Yes	No
Colon-Sigmoid	317	TFR2	ENSG00000106327.12	7	0.0058296	0.0932737	16	0.105357	No	No
Colon-Sigmoid	317	ACTL6B	ENSG00000077080.9	7	0.00243139	0.0389023	16	0.0576199	No	No
Colon-Sigmoid	317	GNB2	ENSG00000172354.9	7	0.00153968	0.0246348	16	0.0448654	Yes	No
Colon-Sigmoid	317	GIGYF1	ENSG00000146830.9	7	0.000345068	0.00552108	16	0.0261022	Yes	No
Colon-Sigmoid	317	POP7	ENSG00000172336.4	7	0.000411965	0.00659143	16	0.0275716	Yes	No
Colon-Sigmoid	317	EPO	ENSG00000130427.2	7	0.000805675	0.0136965	17	0.0348381	Yes	No
Colon-Sigmoid	317	EPHB4	ENSG00000196411.9	7	0.00323628	0.0550168	17	0.0718799	No	No
Colon-Sigmoid	317	SLC12A9	ENSG00000146828.17	7	0.0192855	0.347138	18	0.349125	No	No
Colon-Sigmoid	317	TRIP6	ENSG00000087077.13	7	0.00120732	0.0217317	18	0.0422267	Yes	No
Colon-Sigmoid	317	SRRT	ENSG00000087087.18	7	0.000218847	0.00393925	18	0.0243671	Yes	No
Colon-Sigmoid	317	UFSP1	ENSG00000176125.4	7	5.66396e-05	0.000962873	17	0.0190985	Yes	No
Colon-Sigmoid	317	ACHE	ENSG00000087085.13	7	0.00054312	0.00977615	18	0.0309863	Yes	No
Colon-Sigmoid	317	MUC3A	ENSG00000169894.17	7	0.00808209	0.145478	18	0.153205	No	No
Colon-Sigmoid	317	MUC12	ENSG00000205277.9	7	0.00453556	0.0816401	18	0.0951399	No	No
Colon-Sigmoid	317	MUC17	ENSG00000169876.13	7	0.00520739	0.093733	18	0.105745	No	No
Colon-Sigmoid	317	TRIM56	ENSG00000169871.12	7	7.52283e-06	0.000135411	18	0.0142559	Yes	No
Colon-Sigmoid	317	SERPINE1	ENSG00000106366.8	7	0.0021873	0.0393714	18	0.0580147	No	No
Colon-Sigmoid	317	AP1S1	ENSG00000106367.13	7	0.000292555	0.00526599	18	0.0257842	Yes	No
Colon-Sigmoid	317	VGF	ENSG00000128564.6	7	2.78918e-05	0.000502052	18	0.0162667	Yes	No
Colon-Sigmoid	317	MOGAT3	ENSG00000106384.10	7	0.00260128	0.0494243	19	0.0669414	No	No
Colon-Sigmoid	317	PLOD3	ENSG00000106397.11	7	0.000433722	0.00824073	19	0.0295157	Yes	No
Colon-Sigmoid	317	ZNHIT1	ENSG00000106400.11	7	0.00136117	0.0258622	19	0.0459329	Yes	No
Colon-Sigmoid	317	CLDN15	ENSG00000106404.13	7	0.00102237	0.0194251	19	0.0402712	Yes	No
Colon-Sigmoid	317	FIS1	ENSG00000214253.8	7	0.00294346	0.0559256	19	0.072649	No	No
Colon-Sigmoid	317	IFT22	ENSG00000128581.15	7	0.00644648	0.122483	19	0.131784	No	No
Colon-Sigmoid	317	COL26A1	ENSG00000160963.13	7	0.00016762	0.0033524	20	0.0233705	Yes	No
Colon-Sigmoid	317	CUX1	ENSG00000257923.9	7	0.00133212	0.0293067	22	0.0490333	Yes	No
Colon-Sigmoid	317	SH2B2	ENSG00000160999.10	7	0.000859074	0.0154633	18	0.0364519	Yes	No
Colon-Sigmoid	317	SPDYE6	ENSG00000260097.2	7	0.00030065	0.00511105	17	0.0256012	Yes	No
Colon-Sigmoid	317	PRKRIP1	ENSG00000128563.13	7	0.000408937	0.00695192	17	0.0280229	Yes	No
Colon-Sigmoid	317	ORAI2	ENSG00000160991.15	7	0.00384474	0.0615159	16	0.0775231	No	No
Colon-Sigmoid	317	ALKBH4	ENSG00000160993.3	7	0.00315095	0.0504152	16	0.06778	No	No
Colon-Sigmoid	317	LRWD1	ENSG00000161036.12	7	0.00157044	0.0251271	16	0.0453328	Yes	No
Colon-Sigmoid	317	POLR2J	ENSG00000005075.15	7	3.08493e-05	0.00046274	15	0.0162565	Yes	No
Colon-Sigmoid	317	RASA4B	ENSG00000170667.14	7	0.00176301	0.0282082	16	0.0480039	Yes	No
Colon-Sigmoid	317	POLR2J3	ENSG00000168255.19	7	0.00111593	0.016739	15	0.0377095	Yes	No
Colon-Sigmoid	317	SPDYE2	ENSG00000205238.9	7	0.00233975	0.0350962	15	0.0542859	No	No
Colon-Sigmoid	317	RASA4	ENSG00000105808.17	7	0.000143188	0.00214783	15	0.0215673	Yes	No
Colon-Sigmoid	317	UPK3BL	ENSG00000267368.1	7	0.0087776	0.122886	14	0.132146	No	No
Colon-Sigmoid	317	POLR2J2	ENSG00000228049.7	7	0.010145	0.142029	14	0.150032	No	No
Colon-Sigmoid	317	FAM185A	ENSG00000222011.8	7	0.000324459	0.00486689	15	0.0253763	Yes	No
Colon-Sigmoid	317	FBXL13	ENSG00000161040.16	7	0.00195064	0.0351115	18	0.0543001	No	No
Colon-Sigmoid	317	LRRC17	ENSG00000128606.12	7	0.000792596	0.0126815	16	0.0338552	Yes	No
Colon-Sigmoid	317	ARMC10	ENSG00000170632.13	7	0.00119097	0.0190556	16	0.0399337	Yes	No
Colon-Sigmoid	317	NAPEPLD	ENSG00000161048.11	7	0.000104518	0.00167229	16	0.0202665	Yes	No
Colon-Sigmoid	317	PMPCB	ENSG00000105819.13	7	0.00202775	0.0344717	17	0.0537192	No	No
Colon-Sigmoid	317	DNAJC2	ENSG00000105821.14	7	0.00111198	0.0189037	17	0.0398155	Yes	No
Colon-Sigmoid	317	PSMC2	ENSG00000161057.11	7	0.000468406	0.00796291	17	0.0292486	Yes	No
Colon-Sigmoid	317	SLC26A5	ENSG00000170615.14	7	0.000129338	0.00232809	18	0.0218756	Yes	No
Colon-Sigmoid	317	RELN	ENSG00000189056.13	7	0.00640856	0.140988	22	0.149037	No	No
Colon-Sigmoid	317	ORC5	ENSG00000164815.10	7	4.82272e-05	0.000964544	20	0.0190985	Yes	No
Colon-Sigmoid	317	LHFPL3	ENSG00000187416.11	7	0.00197636	0.0494089	25	0.0669392	No	No
Colon-Sigmoid	317	RP11-325F22.2	ENSG00000237513.1	7	0.00128316	0.0243801	19	0.0446753	Yes	No
Colon-Sigmoid	317	KMT2E	ENSG00000005483.20	7	0.00370068	0.070313	19	0.08508	No	No
Colon-Sigmoid	317	SRPK2	ENSG00000135250.16	7	0.000648531	0.0136191	21	0.0347538	Yes	No
Colon-Sigmoid	317	PUS7	ENSG00000091127.13	7	0.00100531	0.0180956	18	0.0390357	Yes	No
Colon-Sigmoid	317	RINT1	ENSG00000135249.7	7	0.000742069	0.0126152	17	0.033803	Yes	No
Colon-Sigmoid	317	EFCAB10	ENSG00000185055.10	7	0.002048	0.0368641	18	0.0557763	No	No
Colon-Sigmoid	317	ATXN7L1	ENSG00000146776.14	7	0.00222618	0.0445237	20	0.0625474	No	No
Colon-Sigmoid	317	CDHR3	ENSG00000128536.15	7	1.93353e-05	0.000367371	19	0.0160527	Yes	No
Colon-Sigmoid	317	SYPL1	ENSG00000008282.8	7	0.00161328	0.029039	18	0.0488086	Yes	No
Colon-Sigmoid	317	NAMPT	ENSG00000105835.11	7	0.000506299	0.00961969	19	0.0308392	Yes	No
Colon-Sigmoid	317	CCDC71L	ENSG00000253276.2	7	0.0041752	0.0751536	18	0.0893474	No	No
Colon-Sigmoid	317	PIK3CG	ENSG00000105851.10	7	0.000636174	0.0114511	18	0.032618	Yes	No
Colon-Sigmoid	317	PRKAR2B	ENSG00000005249.12	7	2.66579e-05	0.000479842	18	0.0162565	Yes	No
Colon-Sigmoid	317	HBP1	ENSG00000105856.13	7	6.2078e-05	0.00105533	17	0.0191396	Yes	No
Colon-Sigmoid	317	COG5	ENSG00000164597.13	7	0.00539579	0.107916	20	0.118573	No	No
Colon-Sigmoid	317	GPR22	ENSG00000172209.5	7	0.0206683	0.351361	17	0.353253	No	No
Colon-Sigmoid	317	DUS4L	ENSG00000105865.10	7	0.000966916	0.0164376	17	0.0373697	Yes	No
Colon-Sigmoid	317	BCAP29	ENSG00000075790.10	7	0.000288874	0.00491086	17	0.0253787	Yes	No
Colon-Sigmoid	317	SLC26A4	ENSG00000091137.11	7	0.000623179	0.010594	17	0.0317963	Yes	No
Colon-Sigmoid	317	CBLL1	ENSG00000105879.11	7	0.00259249	0.0414798	16	0.059857	No	No
Colon-Sigmoid	317	SLC26A3	ENSG00000091138.12	7	0.00148253	0.0237205	16	0.0440238	Yes	No
Colon-Sigmoid	317	DLD	ENSG00000091140.13	7	0.000994061	0.0149109	15	0.0358935	Yes	No
Colon-Sigmoid	317	LAMB1	ENSG00000091136.13	7	0.00353159	0.0529738	15	0.0700501	No	No
Colon-Sigmoid	317	LAMB4	ENSG00000091128.12	7	0.000394826	0.00592239	15	0.0267526	Yes	No
Colon-Sigmoid	317	NRCAM	ENSG00000091129.19	7	0.00262222	0.0472	18	0.0649933	No	No
Colon-Sigmoid	317	PNPLA8	ENSG00000135241.16	7	0.00231694	0.039388	17	0.0580147	No	No
Colon-Sigmoid	317	THAP5	ENSG00000177683.13	7	0.0016527	0.0264432	16	0.046509	Yes	No
Colon-Sigmoid	317	DNAJB9	ENSG00000128590.4	7	0.00223816	0.0358105	16	0.0548981	No	No
Colon-Sigmoid	317	IMMP2L	ENSG00000184903.9	7	0.000743848	0.014877	20	0.0358793	Yes	No
Colon-Sigmoid	317	LRRN3	ENSG00000173114.12	7	0.00149231	0.0208923	14	0.0415271	Yes	No
Colon-Sigmoid	317	DOCK4	ENSG00000128512.20	7	0.00434771	0.0695633	16	0.0844294	No	No
Colon-Sigmoid	317	ZNF277	ENSG00000198839.9	7	0.000846842	0.0118558	14	0.0331004	Yes	No
Colon-Sigmoid	317	IFRD1	ENSG00000006652.13	7	0.00267601	0.0374642	14	0.0562968	No	No
Colon-Sigmoid	317	LSMEM1	ENSG00000181016.9	7	0.00112075	0.0156906	14	0.036629	Yes	No
Colon-Sigmoid	317	TMEM168	ENSG00000146802.12	7	0.00344663	0.0482529	14	0.0658859	No	No
Colon-Sigmoid	317	BMT2	ENSG00000164603.11	7	0.00326967	0.049045	15	0.066577	No	No
Colon-Sigmoid	317	GPR85	ENSG00000164604.12	7	0.0264856	0.370799	14	0.372565	No	No
Colon-Sigmoid	317	LINC00998	ENSG00000214194.8	7	7.69591e-05	0.00107743	14	0.0191396	Yes	No
Colon-Sigmoid	317	FOXP2	ENSG00000128573.24	7	0.00404708	0.0647533	16	0.0802397	No	No
Colon-Sigmoid	317	MDFIC	ENSG00000135272.10	7	0.000213637	0.00256364	12	0.0222713	Yes	No
Colon-Sigmoid	317	LINC01393	ENSG00000225535.6	7	0.000694389	0.00833266	12	0.0296162	Yes	No
Colon-Sigmoid	317	TFEC	ENSG00000105967.15	7	0.00286033	0.042905	15	0.061132	No	No
Colon-Sigmoid	317	TES	ENSG00000135269.17	7	0.00382613	0.0535658	14	0.0705754	No	No
Colon-Sigmoid	317	CAV2	ENSG00000105971.14	7	0.00482291	0.0723437	15	0.0868979	No	No
Colon-Sigmoid	317	CAV1	ENSG00000105974.11	7	0.000326344	0.00424247	13	0.0245909	Yes	No
Colon-Sigmoid	317	MET	ENSG00000105976.14	7	7.948e-05	0.00111272	14	0.0193383	Yes	No
Colon-Sigmoid	317	CAPZA2	ENSG00000198898.13	7	0.00512055	0.0716877	14	0.0863064	No	No
Colon-Sigmoid	317	ST7	ENSG00000004866.20	7	0.000671446	0.0100717	15	0.0312612	Yes	No
Colon-Sigmoid	317	WNT2	ENSG00000105989.8	7	0.000636575	0.00827547	13	0.0295367	Yes	No
Colon-Sigmoid	317	CFTR	ENSG00000001626.14	7	0.00224071	0.0336107	15	0.0529895	No	No
Colon-Sigmoid	317	CTTNBP2	ENSG00000077063.10	7	0.000730405	0.0102257	14	0.0313523	Yes	No
Colon-Sigmoid	317	LSM8	ENSG00000128534.7	7	0.00586086	0.0879129	15	0.100623	No	No
Colon-Sigmoid	317	ANKRD7	ENSG00000106013.14	7	0.00191313	0.0286969	15	0.0484928	Yes	No
Colon-Sigmoid	317	KCND2	ENSG00000184408.9	7	0.012699	0.177785	14	0.183731	No	No
Colon-Sigmoid	317	TSPAN12	ENSG00000106025.8	7	0.00717918	0.0933293	13	0.10539	No	No
Colon-Sigmoid	317	ING3	ENSG00000071243.15	7	0.00399729	0.0519648	13	0.0691373	No	No
Colon-Sigmoid	317	CPED1	ENSG00000106034.17	7	0.00158096	0.0237144	15	0.04402	Yes	No
Colon-Sigmoid	317	WNT16	ENSG00000002745.12	7	0.000488527	0.00683938	14	0.0278802	Yes	No
Colon-Sigmoid	317	FAM3C	ENSG00000196937.10	7	0.0013304	0.019956	15	0.0407976	Yes	No
Colon-Sigmoid	317	PTPRZ1	ENSG00000106278.11	7	0.00149413	0.0254001	17	0.0455729	Yes	No
Colon-Sigmoid	317	AASS	ENSG00000008311.14	7	0.00119187	0.0202618	17	0.0409768	Yes	No
Colon-Sigmoid	317	CADPS2	ENSG00000081803.15	7	0.00439723	0.0879446	20	0.100646	No	No
Colon-Sigmoid	317	RNF133	ENSG00000188050.2	7	0.00213613	0.0320419	15	0.0515701	No	No
Colon-Sigmoid	317	RNF148	ENSG00000235631.1	7	0.00879841	0.131976	15	0.140697	No	No
Colon-Sigmoid	317	IQUB	ENSG00000164675.10	7	0.000773893	0.0139301	18	0.0349841	Yes	No
Colon-Sigmoid	317	NDUFA5	ENSG00000128609.14	7	0.000593451	0.0106821	18	0.0318579	Yes	No
Colon-Sigmoid	317	LMOD2	ENSG00000170807.11	7	0.00242773	0.0436992	18	0.0617578	No	No
Colon-Sigmoid	317	WASL	ENSG00000106299.7	7	0.00180783	0.0325409	18	0.052026	No	No
Colon-Sigmoid	317	TMEM229A	ENSG00000234224.2	7	0.000691156	0.013132	19	0.0342766	Yes	No
Colon-Sigmoid	317	GPR37	ENSG00000170775.2	7	2.45048e-05	0.00046559	19	0.0162565	Yes	No
Colon-Sigmoid	317	POT1	ENSG00000128513.14	7	0.0176944	0.371582	21	0.373331	No	No
Colon-Sigmoid	317	ZNF800	ENSG00000048405.9	7	0.00119915	0.0203855	17	0.0410735	Yes	No
Colon-Sigmoid	317	GCC1	ENSG00000179562.2	7	0.00214612	0.0364841	17	0.055461	No	No
Colon-Sigmoid	317	ARF5	ENSG00000004059.10	7	0.00188885	0.0321104	17	0.0516209	No	No
Colon-Sigmoid	317	FSCN3	ENSG00000106328.9	7	0.000529935	0.00900889	17	0.0302268	Yes	No
Colon-Sigmoid	317	SND1	ENSG00000197157.10	7	0.0010615	0.0212299	20	0.04177	Yes	No
Colon-Sigmoid	317	LRRC4	ENSG00000128594.7	7	0.00321507	0.0546562	17	0.0715601	No	No
Colon-Sigmoid	317	LEP	ENSG00000174697.4	7	0.00302425	0.0514123	17	0.0686673	No	No
Colon-Sigmoid	317	RBM28	ENSG00000106344.8	7	0.00121593	0.0206708	17	0.0413232	Yes	No
Colon-Sigmoid	317	PRRT4	ENSG00000224940.8	7	0.00203763	0.0346398	17	0.0538751	No	No
Colon-Sigmoid	317	IMPDH1	ENSG00000106348.16	7	0.000795328	0.0127252	16	0.0339315	Yes	No
Colon-Sigmoid	317	HILPDA	ENSG00000135245.9	7	0.000711219	0.0113795	16	0.0325133	Yes	No
Colon-Sigmoid	317	METTL2B	ENSG00000165055.15	7	4.33384e-05	0.000693414	16	0.0182619	Yes	No
Colon-Sigmoid	317	RP11-212P7.2	ENSG00000273270.1	7	0.000412412	0.00618618	15	0.0269891	Yes	No
Colon-Sigmoid	317	RP11-274B21.10	ENSG00000271553.1	7	0.000583815	0.00934104	16	0.0306505	Yes	No
Colon-Sigmoid	317	FAM71F2	ENSG00000205085.10	7	0.000462861	0.00740578	16	0.0285667	Yes	No
Colon-Sigmoid	317	RP11-274B21.9	ENSG00000271344.1	7	0.000621278	0.00994044	16	0.0310791	Yes	No
Colon-Sigmoid	317	FAM71F1	ENSG00000135248.15	7	0.00101503	0.0162405	16	0.037185	Yes	No
Colon-Sigmoid	317	CALU	ENSG00000128595.16	7	0.00198778	0.0318045	16	0.0513617	No	No
Colon-Sigmoid	317	OPN1SW	ENSG00000128617.2	7	8.15352e-05	0.00130456	16	0.0196241	Yes	No
Colon-Sigmoid	317	CCDC136	ENSG00000128596.16	7	0.00144578	0.0245783	17	0.0448248	Yes	No
Colon-Sigmoid	317	FLNC	ENSG00000128591.15	7	0.00100392	0.0170666	17	0.0380492	Yes	No
Colon-Sigmoid	317	ATP6V1F	ENSG00000128524.4	7	0.000217501	0.00369752	17	0.0239636	Yes	No
Colon-Sigmoid	317	RP11-309L24.4	ENSG00000272899.3	7	0.00315319	0.0536042	17	0.0706005	No	No
Colon-Sigmoid	317	KCP	ENSG00000135253.13	7	0.00108837	0.0185023	17	0.0394101	Yes	No
Colon-Sigmoid	317	IRF5	ENSG00000128604.19	7	2.46465e-05	0.000443637	18	0.0162565	Yes	No
Colon-Sigmoid	317	TNPO3	ENSG00000064419.13	7	0.00238776	0.0429796	18	0.0612019	No	No
Colon-Sigmoid	317	RP11-286H14.4	ENSG00000230626.4	7	0.000673041	0.0121147	18	0.0332891	Yes	No
Colon-Sigmoid	317	TSPAN33	ENSG00000158457.5	7	4.08207e-05	0.000734773	18	0.0184754	Yes	No
Colon-Sigmoid	317	SMO	ENSG00000128602.9	7	0.00178385	0.0321094	18	0.0516209	No	No
Colon-Sigmoid	317	AHCYL2	ENSG00000158467.16	7	0.00624267	0.124853	20	0.134012	No	No
Colon-Sigmoid	317	STRIP2	ENSG00000128578.9	7	0.00670734	0.127439	19	0.136494	No	No
Colon-Sigmoid	317	SMKR1	ENSG00000240204.2	7	0.000829045	0.0149228	18	0.0359077	Yes	No
Colon-Sigmoid	317	RP11-448A19.1	ENSG00000273329.1	7	0.00247973	0.0421554	17	0.0604705	No	No
Colon-Sigmoid	317	NRF1	ENSG00000106459.14	7	0.0044623	0.0803215	18	0.0940108	No	No
Colon-Sigmoid	317	UBE2H	ENSG00000186591.11	7	0.00171639	0.030895	18	0.0505027	No	No
Colon-Sigmoid	317	ZC3HC1	ENSG00000091732.15	7	5.96114e-05	0.00101339	17	0.0191396	Yes	No
Colon-Sigmoid	317	KLHDC10	ENSG00000128607.13	7	0.00243963	0.0439134	18	0.0619425	No	No
Colon-Sigmoid	317	TMEM209	ENSG00000146842.16	7	0.00265558	0.0451449	17	0.0631036	No	No
Colon-Sigmoid	317	CPA2	ENSG00000158516.11	7	0.00440987	0.0793777	18	0.0931312	No	No
Colon-Sigmoid	317	CPA4	ENSG00000128510.10	7	0.00148413	0.0267144	18	0.0467369	Yes	No
Colon-Sigmoid	317	CPA1	ENSG00000091704.9	7	0.00440211	0.079238	18	0.0929917	No	No
Colon-Sigmoid	317	CEP41	ENSG00000106477.18	7	0.00521434	0.0938582	18	0.105846	No	No
Colon-Sigmoid	317	RP11-2E11.5	ENSG00000259920.1	7	0.000722034	0.0129966	18	0.0340949	Yes	No
Colon-Sigmoid	317	MEST	ENSG00000106484.14	7	0.00197789	0.0356021	18	0.0547325	No	No
Colon-Sigmoid	317	COPG2	ENSG00000158623.14	7	0.00180689	0.034331	19	0.0536111	No	No
Colon-Sigmoid	317	KLF14	ENSG00000266265.2	7	0.000650726	0.0117131	18	0.0329374	Yes	No
Colon-Sigmoid	317	LINC00513	ENSG00000233559.1	7	0.000715044	0.0135858	19	0.0347181	Yes	No
Colon-Sigmoid	317	AC058791.1	ENSG00000226380.9	7	0.000156704	0.00297738	19	0.0228437	Yes	No
Colon-Sigmoid	317	RP11-138A9.1	ENSG00000271204.1	7	0.000778695	0.0140165	18	0.0350393	Yes	No
Colon-Sigmoid	317	RP11-138A9.2	ENSG00000273319.1	7	0.00300397	0.0540714	18	0.0710648	No	No
Colon-Sigmoid	317	MKLN1	ENSG00000128585.17	7	8.03932e-05	0.00176865	22	0.0205241	Yes	No
Colon-Sigmoid	317	PODXL	ENSG00000128567.16	7	0.00100817	0.0191552	19	0.0400301	Yes	No
Colon-Sigmoid	317	PLXNA4	ENSG00000221866.9	7	0.000209418	0.00418837	20	0.0245621	Yes	No
Colon-Sigmoid	317	CHCHD3	ENSG00000106554.11	7	0.00208781	0.0354927	17	0.0546355	No	No
Colon-Sigmoid	317	EXOC4	ENSG00000131558.14	7	0.00344378	0.0757632	22	0.0898432	No	No
Colon-Sigmoid	317	LRGUK	ENSG00000155530.2	7	0.00720633	0.13692	19	0.145285	No	No
Colon-Sigmoid	317	SLC35B4	ENSG00000205060.10	7	0.000487951	0.00878311	18	0.0299764	Yes	No
Colon-Sigmoid	317	RP11-38M8.1	ENSG00000273297.1	7	0.00371745	0.0669141	18	0.0821297	No	No
Colon-Sigmoid	317	AKR1B1	ENSG00000085662.13	7	0.00150281	0.0270505	18	0.0469952	Yes	No
Colon-Sigmoid	317	AKR1B10	ENSG00000198074.9	7	0.00105213	0.0189384	18	0.039851	Yes	No
Colon-Sigmoid	317	BPGM	ENSG00000172331.11	7	0.000568733	0.0108059	19	0.0319718	Yes	No
Colon-Sigmoid	317	CALD1	ENSG00000122786.19	7	0.00138084	0.0289976	21	0.0487894	Yes	No
Colon-Sigmoid	317	AGBL3	ENSG00000146856.14	7	0.000760926	0.0167404	22	0.0377095	Yes	No
Colon-Sigmoid	317	C7orf49	ENSG00000122783.16	7	0.000468495	0.00983839	21	0.031008	Yes	No
Colon-Sigmoid	317	TMEM140	ENSG00000146859.6	7	9.13721e-05	0.00191881	21	0.0211291	Yes	No
Colon-Sigmoid	317	WDR91	ENSG00000105875.13	7	0.00230677	0.0461354	20	0.0639693	No	No
Colon-Sigmoid	317	CNOT4	ENSG00000080802.18	7	0.00195939	0.0411472	21	0.0595678	No	No
Colon-Sigmoid	317	NUP205	ENSG00000155561.14	7	0.000864731	0.0172946	20	0.038248	Yes	No
Colon-Sigmoid	317	C7orf73	ENSG00000243317.7	7	0.000363619	0.00690876	19	0.0279747	Yes	No
Colon-Sigmoid	317	SLC13A4	ENSG00000164707.15	7	0.00801413	0.152269	19	0.159606	No	No
Colon-Sigmoid	317	FAM180A	ENSG00000189320.8	7	0.000506633	0.00962602	19	0.0308392	Yes	No
Colon-Sigmoid	317	MTPN	ENSG00000105887.10	7	0.000167294	0.00317859	19	0.0231303	Yes	No
Colon-Sigmoid	317	AC009784.3	ENSG00000232053.6	7	0.00230028	0.0506062	22	0.067939	No	No
Colon-Sigmoid	317	CHRM2	ENSG00000181072.11	7	0.000285459	0.00513827	18	0.0256335	Yes	No
Colon-Sigmoid	317	PTN	ENSG00000105894.11	7	0.00233914	0.0397654	17	0.0583078	No	No
Colon-Sigmoid	317	DGKI	ENSG00000157680.15	7	0.00251414	0.052797	21	0.0698762	No	No
Colon-Sigmoid	317	CREB3L2	ENSG00000182158.14	7	0.000132742	0.00238935	18	0.0219665	Yes	No
Colon-Sigmoid	317	TRIM24	ENSG00000122779.17	7	0.00431108	0.0732883	17	0.0876873	No	No
Colon-Sigmoid	317	KIAA1549	ENSG00000122778.9	7	1.9134e-05	0.000344413	18	0.015863	Yes	No
Colon-Sigmoid	317	ZC3HAV1L	ENSG00000146858.7	7	0.00433582	0.073709	17	0.0880341	No	No
Colon-Sigmoid	317	ZC3HAV1	ENSG00000105939.12	7	0.000440934	0.00793682	18	0.0292262	Yes	No
Colon-Sigmoid	317	TTC26	ENSG00000105948.13	7	4.52151e-05	0.000813871	18	0.0185895	Yes	No
Colon-Sigmoid	317	UBN2	ENSG00000157741.14	7	0.000134356	0.00241842	18	0.0219854	Yes	No
Colon-Sigmoid	317	FMC1	ENSG00000164898.12	7	0.000191635	0.00325779	17	0.023264	Yes	No
Colon-Sigmoid	317	LUC7L2	ENSG00000146963.17	7	0.00276864	0.0498356	18	0.0673442	No	No
Colon-Sigmoid	317	CLEC2L	ENSG00000236279.6	7	0.00134126	0.0228014	17	0.0431109	Yes	No
Colon-Sigmoid	317	HIPK2	ENSG00000064393.15	7	0.0010508	0.0189145	18	0.0398288	Yes	No
Colon-Sigmoid	317	TBXAS1	ENSG00000059377.16	7	0.00383301	0.0651612	17	0.0806038	No	No
Colon-Sigmoid	317	PARP12	ENSG00000059378.12	7	0.000465557	0.00698335	15	0.0280229	Yes	No
Colon-Sigmoid	317	KDM7A	ENSG00000006459.10	7	0.000729168	0.0109375	15	0.0321173	Yes	No
Colon-Sigmoid	317	SLC37A3	ENSG00000157800.17	7	0.00389064	0.0622503	16	0.0781628	No	No
Colon-Sigmoid	317	MKRN1	ENSG00000133606.10	7	0.00212646	0.0318969	15	0.0514299	No	No
Colon-Sigmoid	317	DENND2A	ENSG00000146966.12	7	0.00256086	0.0384128	15	0.0571949	No	No
Colon-Sigmoid	317	ADCK2	ENSG00000133597.10	7	0.00105433	0.0147606	14	0.0357671	Yes	No
Colon-Sigmoid	317	NDUFB2	ENSG00000090266.12	7	0.000557404	0.00780366	14	0.0290866	Yes	No
Colon-Sigmoid	317	BRAF	ENSG00000157764.12	7	0.000803035	0.0128486	16	0.0339923	Yes	No
Colon-Sigmoid	317	MRPS33	ENSG00000090263.15	7	0.000994643	0.013925	14	0.0349841	Yes	No
Colon-Sigmoid	317	TMEM178B	ENSG00000261115.5	7	0.00157937	0.030008	19	0.0496884	Yes	No
Colon-Sigmoid	317	AGK	ENSG00000006530.15	7	0.00058042	0.00928672	16	0.0306315	Yes	No
Colon-Sigmoid	317	KIAA1147	ENSG00000257093.6	7	0.00116608	0.0186572	16	0.0395427	Yes	No
Colon-Sigmoid	317	WEE2	ENSG00000214102.7	7	0.00139543	0.0223269	16	0.0427002	Yes	No
Colon-Sigmoid	317	SSBP1	ENSG00000106028.10	7	0.00478143	0.0765028	16	0.0905585	No	No
Colon-Sigmoid	317	TAS2R3	ENSG00000127362.2	7	0.0065481	0.10477	16	0.115655	No	No
Colon-Sigmoid	317	TAS2R4	ENSG00000127364.3	7	0.00552283	0.0883653	16	0.101005	No	No
Colon-Sigmoid	317	TAS2R5	ENSG00000127366.5	7	0.0114877	0.183803	16	0.189654	No	No
Colon-Sigmoid	317	PRSS37	ENSG00000165076.13	7	0.00176593	0.0282549	16	0.0480631	Yes	No
Colon-Sigmoid	317	MGAM	ENSG00000257335.8	7	0.00408536	0.0735364	18	0.087877	No	No
Colon-Sigmoid	317	CLEC5A	ENSG00000258227.6	7	0.00390423	0.0624677	16	0.078337	No	No
Colon-Sigmoid	317	MGAM2	ENSG00000257743.8	7	0.000213322	0.00362647	17	0.0239209	Yes	No
Colon-Sigmoid	317	MTRNR2L6	ENSG00000270672.1	7	8.93435e-06	0.00014295	16	0.0143124	Yes	No
Colon-Sigmoid	317	PRSS1	ENSG00000204983.13	7	7.51053e-05	0.00120168	16	0.0195454	Yes	No
Colon-Sigmoid	317	PRSS2	ENSG00000275896.5	7	0.000960983	0.0153757	16	0.0363848	Yes	No
Colon-Sigmoid	317	TRBC1	ENSG00000211751.9	7	0.00919835	0.147174	16	0.154739	No	No
Colon-Sigmoid	317	TRBC2	ENSG00000211772.11	7	7.27343e-05	0.00116375	16	0.0194565	Yes	No
Colon-Sigmoid	317	EPHB6	ENSG00000106123.11	7	0.000624708	0.00937062	15	0.030655	Yes	No
Colon-Sigmoid	317	TRPV6	ENSG00000165125.19	7	0.0106924	0.160386	15	0.167255	No	No
Colon-Sigmoid	317	KEL	ENSG00000197993.7	7	0.00313915	0.0470873	15	0.0649025	No	No
Colon-Sigmoid	317	PIP	ENSG00000159763.3	7	0.000124254	0.00198807	16	0.021173	Yes	No
Colon-Sigmoid	317	GSTK1	ENSG00000197448.13	7	0.00464277	0.0742844	16	0.0885695	No	No
Colon-Sigmoid	317	TMEM139	ENSG00000178826.10	7	0.00405143	0.0607714	15	0.0768876	No	No
Colon-Sigmoid	317	CASP2	ENSG00000106144.19	7	0.00254986	0.0382479	15	0.0570394	No	No
Colon-Sigmoid	317	CLCN1	ENSG00000188037.10	7	0.000889116	0.0133367	15	0.0344847	Yes	No
Colon-Sigmoid	317	FAM131B	ENSG00000159784.17	7	0.00186483	0.0261077	14	0.0461939	Yes	No
Colon-Sigmoid	317	RP11-563K23.1	ENSG00000272619.1	7	0.00339818	0.0475745	14	0.0652929	No	No
Colon-Sigmoid	317	ZYX	ENSG00000159840.15	7	0.0281434	0.394007	14	0.395574	No	No
Colon-Sigmoid	317	EPHA1	ENSG00000146904.8	7	0.0200902	0.281262	14	0.284324	No	No
Colon-Sigmoid	317	TCAF2	ENSG00000170379.19	7	0.00239138	0.0334793	14	0.0528568	No	No
Colon-Sigmoid	317	TCAF1	ENSG00000198420.9	7	0.000106712	0.00138726	13	0.0197042	Yes	No
Colon-Sigmoid	317	CTAGE4	ENSG00000225932.3	7	0.00151856	0.0212599	14	0.0417969	Yes	No
Colon-Sigmoid	317	ARHGEF35	ENSG00000213214.4	7	0.00126681	0.0177353	14	0.0386631	Yes	No
Colon-Sigmoid	317	OR2A7	ENSG00000243896.3	7	0.000454837	0.00682255	15	0.0278481	Yes	No
Colon-Sigmoid	317	CTAGE8	ENSG00000244693.1	7	0.00243859	0.0365788	15	0.0555391	No	No
Colon-Sigmoid	317	OR2A1	ENSG00000221970.1	7	0.0101125	0.151687	15	0.159071	No	No
Colon-Sigmoid	317	ARHGEF5	ENSG00000050327.14	7	0.000122113	0.0019538	16	0.0211291	Yes	No
Colon-Sigmoid	317	TPK1	ENSG00000196511.14	7	8.14032e-05	0.00162806	20	0.0201554	Yes	No
Colon-Sigmoid	317	AC006007.1	ENSG00000230746.1	7	0.00217621	0.0435242	20	0.06167	No	No
Colon-Sigmoid	317	CNTNAP2	ENSG00000174469.19	7	0.0015164	0.0636889	42	0.0794045	No	No
Colon-Sigmoid	317	CUL1	ENSG00000055130.15	7	0.0026765	0.0588831	22	0.0751616	No	No
Colon-Sigmoid	317	EZH2	ENSG00000106462.10	7	0.000907147	0.0199572	22	0.0407976	Yes	No
Colon-Sigmoid	317	GHET1	ENSG00000281189.1	7	0.000399141	0.00798282	20	0.0292785	Yes	No
Colon-Sigmoid	317	PDIA4	ENSG00000155660.10	7	0.000120866	0.00241731	20	0.0219854	Yes	No
Colon-Sigmoid	317	ZNF786	ENSG00000197362.14	7	0.00394373	0.0788746	20	0.0926327	No	No
Colon-Sigmoid	317	ZNF425	ENSG00000204947.8	7	8.03763e-05	0.00160753	20	0.0201554	Yes	No
Colon-Sigmoid	317	ZNF398	ENSG00000197024.8	7	0.000196076	0.00392151	20	0.0243671	Yes	No
Colon-Sigmoid	317	ZNF282	ENSG00000170265.11	7	0.00711754	0.142351	20	0.150336	No	No
Colon-Sigmoid	317	ZNF212	ENSG00000170260.8	7	0.00705536	0.141107	20	0.149145	No	No
Colon-Sigmoid	317	ZNF783	ENSG00000204946.9	7	0.000356836	0.00713672	20	0.0281904	Yes	No
Colon-Sigmoid	317	ZNF777	ENSG00000196453.7	7	0.00193565	0.0348416	18	0.0540835	No	No
Colon-Sigmoid	317	ZNF746	ENSG00000181220.15	7	0.00596886	0.107439	18	0.118129	No	No
Colon-Sigmoid	317	KRBA1	ENSG00000133619.17	7	0.000456126	0.00957864	21	0.0307802	Yes	No
Colon-Sigmoid	317	ZNF467	ENSG00000181444.12	7	0.000577961	0.0121372	21	0.0333227	Yes	No
Colon-Sigmoid	317	SSPO	ENSG00000197558.11	7	0.00149092	0.0328002	22	0.052203	No	No
Colon-Sigmoid	317	ZNF862	ENSG00000106479.10	7	9.36356e-06	0.000205998	22	0.0151206	Yes	No
Colon-Sigmoid	317	ATP6V0E2	ENSG00000171130.17	7	0.00128021	0.0281646	22	0.0479761	Yes	No
Colon-Sigmoid	317	RP11-545G3.1	ENSG00000241449.5	7	0.0011695	0.0257291	22	0.0458281	Yes	No
Colon-Sigmoid	317	ACTR3C	ENSG00000106526.10	7	0.00010301	0.00236924	23	0.0219017	Yes	No
Colon-Sigmoid	317	LRRC61	ENSG00000127399.14	7	0.00433368	0.095341	22	0.107144	No	No
Colon-Sigmoid	317	ZBED6CL	ENSG00000188707.5	7	0.0001325	0.002915	22	0.0227761	Yes	No
Colon-Sigmoid	317	RARRES2	ENSG00000106538.9	7	0.00485607	0.106834	22	0.117564	No	No
Colon-Sigmoid	317	REPIN1	ENSG00000214022.11	7	0.000130884	0.00274856	21	0.022457	Yes	No
Colon-Sigmoid	317	ZNF775	ENSG00000196456.11	7	4.38375e-05	0.000920588	21	0.0190516	Yes	No
Colon-Sigmoid	317	LINC00996	ENSG00000242258.1	7	0.000392725	0.00824722	21	0.0295157	Yes	No
Colon-Sigmoid	317	GIMAP8	ENSG00000171115.3	7	0.00115838	0.0254843	22	0.0456343	Yes	No
Colon-Sigmoid	317	GIMAP7	ENSG00000179144.4	7	0.000240676	0.0050542	21	0.0255845	Yes	No
Colon-Sigmoid	317	GIMAP4	ENSG00000133574.9	7	0.00105985	0.0233168	22	0.0436205	Yes	No
Colon-Sigmoid	317	GIMAP6	ENSG00000133561.15	7	0.00154392	0.0339662	22	0.0533179	No	No
Colon-Sigmoid	317	GIMAP2	ENSG00000106560.10	7	0.0017035	0.037477	22	0.0563066	No	No
Colon-Sigmoid	317	GIMAP1	ENSG00000213203.2	7	0.00342176	0.0752786	22	0.089458	No	No
Colon-Sigmoid	317	GIMAP5	ENSG00000196329.11	7	7.40119e-05	0.00162826	22	0.0201554	Yes	No
Colon-Sigmoid	317	TMEM176B	ENSG00000106565.17	7	0.000166743	0.00366836	22	0.0239209	Yes	No
Colon-Sigmoid	317	TMEM176A	ENSG00000002933.7	7	2.22574e-05	0.000489662	22	0.0162565	Yes	No
Colon-Sigmoid	317	AOC1	ENSG00000002726.20	7	0.00216575	0.0476466	22	0.0653418	No	No
Colon-Sigmoid	317	KCNH2	ENSG00000055118.14	7	0.000834618	0.0191962	23	0.0400648	Yes	No
Colon-Sigmoid	317	NOS3	ENSG00000164867.10	7	0.000228615	0.00525813	23	0.0257842	Yes	No
Colon-Sigmoid	317	ATG9B	ENSG00000181652.19	7	0.00229512	0.0527878	23	0.0698761	No	No
Colon-Sigmoid	317	ABCB8	ENSG00000197150.12	7	0.00145757	0.0335241	23	0.0529042	No	No
Colon-Sigmoid	317	ASIC3	ENSG00000213199.7	7	0.00457396	0.100627	22	0.111937	No	No
Colon-Sigmoid	317	CDK5	ENSG00000164885.12	7	0.00150762	0.0331676	22	0.0525452	No	No
Colon-Sigmoid	317	SLC4A2	ENSG00000164889.13	7	0.00257891	0.056736	22	0.0734086	No	No
Colon-Sigmoid	317	FASTK	ENSG00000164896.19	7	0.00280089	0.0616196	22	0.0776047	No	No
Colon-Sigmoid	317	TMUB1	ENSG00000164897.12	7	0.00135682	0.0298501	22	0.0495126	Yes	No
Colon-Sigmoid	317	AGAP3	ENSG00000133612.18	7	0.000391004	0.00860208	22	0.029878	Yes	No
Colon-Sigmoid	317	ABCF2	ENSG00000033050.7	7	0.00301799	0.0633778	21	0.0791075	No	No
Colon-Sigmoid	317	CHPF2	ENSG00000033100.16	7	0.00305128	0.064077	21	0.0797359	No	No
Colon-Sigmoid	317	SMARCD3	ENSG00000082014.16	7	0.000137	0.002877	21	0.0226863	Yes	No
Colon-Sigmoid	317	NUB1	ENSG00000013374.15	7	4.18029e-05	0.000836058	20	0.0187085	Yes	No
Colon-Sigmoid	317	WDR86	ENSG00000187260.15	7	0.000222659	0.00445318	20	0.0248813	Yes	No
Colon-Sigmoid	317	CRYGN	ENSG00000127377.8	7	7.66025e-05	0.00153205	20	0.0200038	Yes	No
Colon-Sigmoid	317	RHEB	ENSG00000106615.9	7	0.000474619	0.00949238	20	0.0307392	Yes	No
Colon-Sigmoid	317	PRKAG2	ENSG00000106617.13	7	0.00606436	0.133416	22	0.142004	No	No
Colon-Sigmoid	317	GALNT11	ENSG00000178234.12	7	0.00248275	0.0471722	19	0.0649746	No	No
Colon-Sigmoid	317	KMT2C	ENSG00000055609.17	7	0.00343514	0.0790082	23	0.0927584	No	No
Colon-Sigmoid	317	LINC01003	ENSG00000261455.1	7	9.6296e-05	0.00192592	20	0.0211291	Yes	No
Colon-Sigmoid	317	XRCC2	ENSG00000196584.2	7	0.000311629	0.00654421	21	0.0275011	Yes	No
Colon-Sigmoid	317	ACTR3B	ENSG00000133627.17	7	0.000235479	0.00518054	22	0.0257176	Yes	No
Colon-Sigmoid	317	LINC01287	ENSG00000234722.3	7	9.04531e-05	0.00217087	24	0.0216231	Yes	No
Colon-Sigmoid	317	DPP6	ENSG00000130226.16	7	0.000709571	0.0276733	39	0.0475572	Yes	No
Colon-Sigmoid	317	PAXIP1	ENSG00000157212.18	7	0.00125982	0.0327553	26	0.0521878	No	No
Colon-Sigmoid	317	PAXIP1-AS1	ENSG00000273344.1	7	0.000341833	0.00888765	26	0.030057	Yes	No
Colon-Sigmoid	317	AC144652.1	ENSG00000273117.1	7	0.000468552	0.0121824	26	0.0333981	Yes	No
Colon-Sigmoid	317	INSIG1	ENSG00000186480.12	7	0.000163222	0.00424376	26	0.0245909	Yes	No
Colon-Sigmoid	317	EN2	ENSG00000164778.4	7	0.000899817	0.0233952	26	0.0436854	Yes	No
Colon-Sigmoid	317	RBM33	ENSG00000184863.10	7	6.40032e-05	0.00166408	26	0.0202217	Yes	No
Colon-Sigmoid	317	AC073133.2	ENSG00000228569.1	7	0.000241934	0.00532256	22	0.0258821	Yes	No
Colon-Sigmoid	317	AC073133.1	ENSG00000233878.1	7	0.00126399	0.0278078	22	0.0476918	Yes	No
Colon-Sigmoid	317	LINC01006	ENSG00000182648.11	7	0.00139026	0.0333663	24	0.0527491	No	No
Colon-Sigmoid	317	RNF32	ENSG00000105982.16	7	0.00545366	0.119981	22	0.129558	No	No
Colon-Sigmoid	317	LMBR1	ENSG00000105983.20	7	0.000123227	0.00295745	24	0.0227968	Yes	No
Colon-Sigmoid	317	NOM1	ENSG00000146909.7	7	0.000239276	0.00526408	22	0.0257842	Yes	No
Colon-Sigmoid	317	MNX1	ENSG00000130675.14	7	0.00104889	0.0230755	22	0.0433822	Yes	No
Colon-Sigmoid	317	UBE3C	ENSG00000009335.17	7	0.000169904	0.00407769	24	0.0244853	Yes	No
Colon-Sigmoid	317	DNAJB6	ENSG00000105993.14	7	0.000608022	0.0139845	23	0.0350252	Yes	No
Colon-Sigmoid	317	AC006372.4	ENSG00000234210.1	7	0.00709243	0.156034	22	0.163194	No	No
Colon-Sigmoid	317	PTPRN2	ENSG00000155093.17	7	0.00146309	0.0438928	30	0.0619232	No	No
Colon-Sigmoid	317	NCAPG2	ENSG00000146918.19	7	0.00507228	0.0963733	19	0.108111	No	No
Colon-Sigmoid	317	ESYT2	ENSG00000117868.15	7	0.00644648	0.116037	18	0.125929	No	No
Colon-Sigmoid	317	WDR60	ENSG00000126870.15	7	0.00450752	0.0766278	17	0.0906765	No	No
Colon-Sigmoid	317	VIPR2	ENSG00000106018.13	7	0.00105764	0.014807	14	0.0358164	Yes	No
Colon-Sigmoid	317	ZNF596	ENSG00000172748.13	8	0.000700397	0.010506	15	0.0317015	Yes	No
Colon-Sigmoid	317	FAM87A	ENSG00000182366.9	8	0.00150823	0.0256399	17	0.0457646	Yes	No
Colon-Sigmoid	317	FBXO25	ENSG00000147364.16	8	8.8637e-05	0.0016841	19	0.0203191	Yes	No
Colon-Sigmoid	317	TDRP	ENSG00000180190.11	8	0.00407856	0.0774927	19	0.0914524	No	No
Colon-Sigmoid	317	ERICH1	ENSG00000104714.13	8	0.00153467	0.0337627	22	0.0531497	No	No
Colon-Sigmoid	317	DLGAP2	ENSG00000198010.12	8	0.000572923	0.0206252	36	0.0412919	Yes	No
Colon-Sigmoid	317	AF067845.1	ENSG00000260721.1	8	0.000146121	0.00438362	30	0.0247237	Yes	No
Colon-Sigmoid	317	CLN8	ENSG00000182372.9	8	0.0015095	0.045285	30	0.06322	No	No
Colon-Sigmoid	317	CTD-2336O2.3	ENSG00000282021.1	8	0.0013769	0.0399301	29	0.0584654	No	No
Colon-Sigmoid	317	ARHGEF10	ENSG00000104728.15	8	1.7282e-05	0.000553024	32	0.0169154	Yes	No
Colon-Sigmoid	317	KBTBD11-OT1	ENSG00000253696.2	8	1.54707e-05	0.000464121	30	0.0162565	Yes	No
Colon-Sigmoid	317	RP11-439C15.4	ENSG00000253764.1	8	4.27699e-05	0.0012831	30	0.0196241	Yes	No
Colon-Sigmoid	317	KBTBD11	ENSG00000176595.3	8	0.00143395	0.0430185	30	0.0612149	No	No
Colon-Sigmoid	317	MYOM2	ENSG00000036448.9	8	7.83242e-05	0.00250637	32	0.0221629	Yes	No
Colon-Sigmoid	317	RP11-134O21.1	ENSG00000254319.5	8	7.46582e-07	2.83701e-05	38	0.00980712	Yes	Yes
Colon-Sigmoid	317	GS1-57L11.1	ENSG00000253853.1	8	0.000880813	0.0352325	40	0.0544156	No	No
Colon-Sigmoid	317	MCPH1	ENSG00000147316.12	8	4.55898e-05	0.00159564	35	0.0201554	Yes	No
Colon-Sigmoid	317	ANGPT2	ENSG00000091879.13	8	0.000166796	0.00567106	34	0.0263456	Yes	No
Colon-Sigmoid	317	CTD-2541M15.3	ENSG00000271743.1	8	0.000210732	0.00674343	32	0.0277656	Yes	No
Colon-Sigmoid	317	AGPAT5	ENSG00000155189.11	8	0.00106746	0.0320237	30	0.0515532	No	No
Colon-Sigmoid	317	DEFB1	ENSG00000164825.3	8	1.76578e-05	0.000459103	26	0.0162565	Yes	No
Colon-Sigmoid	317	DEFA3	ENSG00000239839.6	8	2.17542e-05	0.000478593	22	0.0162565	Yes	No
Colon-Sigmoid	317	DEFA5	ENSG00000164816.7	8	0.000662919	0.0139213	21	0.0349841	Yes	No
Colon-Sigmoid	317	FAM66B	ENSG00000215374.5	8	0.000295242	0.00501912	17	0.0255503	Yes	No
Colon-Sigmoid	317	PRAG1	ENSG00000275342.4	8	0.000627483	0.0106672	17	0.0318523	Yes	No
Colon-Sigmoid	317	CLDN23	ENSG00000253958.1	8	0.00024886	0.00522605	21	0.025743	Yes	No
Colon-Sigmoid	317	MFHAS1	ENSG00000147324.10	8	0.00129888	0.0298743	23	0.0495368	Yes	No
Colon-Sigmoid	317	ERI1	ENSG00000104626.14	8	1.03957e-05	0.000259892	25	0.0156319	Yes	No
Colon-Sigmoid	317	PPP1R3B	ENSG00000173281.4	8	0.000880962	0.022024	25	0.0424673	Yes	No
Colon-Sigmoid	317	RP11-10A14.4	ENSG00000253426.5	8	0.00101249	0.0263247	26	0.0463774	Yes	No
Colon-Sigmoid	317	TNKS	ENSG00000173273.15	8	0.00020204	0.0060612	30	0.0268318	Yes	No
Colon-Sigmoid	317	LINC00599	ENSG00000253230.8	8	1.48879e-05	0.000387086	26	0.0161021	Yes	No
Colon-Sigmoid	317	MSRA	ENSG00000175806.14	8	0.000259365	0.00778096	30	0.0290796	Yes	No
Colon-Sigmoid	317	LINCR-0001	ENSG00000253641.5	8	1.70458e-05	0.000426145	25	0.0162565	Yes	No
Colon-Sigmoid	317	RP11-981G7.3	ENSG00000253678.1	8	0.00017268	0.00431701	25	0.0246758	Yes	No
Colon-Sigmoid	317	PRSS51	ENSG00000253649.3	8	0.000137345	0.00357096	26	0.0238358	Yes	No
Colon-Sigmoid	317	RP11-981G7.6	ENSG00000272505.1	8	0.000391187	0.00977967	25	0.030992	Yes	No
Colon-Sigmoid	317	SOX7	ENSG00000171056.7	8	0.00200625	0.0501563	25	0.0676063	No	No
Colon-Sigmoid	317	PINX1	ENSG00000254093.8	8	0.000654481	0.0170165	26	0.0380399	Yes	No
Colon-Sigmoid	317	XKR6	ENSG00000171044.10	8	0.00111076	0.0322121	29	0.0517032	No	No
Colon-Sigmoid	317	AF131215.8	ENSG00000270076.1	8	0.00159922	0.0415798	26	0.0599428	No	No
Colon-Sigmoid	317	MTMR9	ENSG00000104643.9	8	0.000265966	0.0063832	24	0.0272281	Yes	No
Colon-Sigmoid	317	SLC35G5	ENSG00000177710.5	8	0.000541241	0.0129898	24	0.0340937	Yes	No
Colon-Sigmoid	317	FAM167A	ENSG00000154319.14	8	0.000258567	0.00594704	23	0.0267526	Yes	No
Colon-Sigmoid	317	BLK	ENSG00000136573.12	8	0.000258013	0.00567628	22	0.0263456	Yes	No
Colon-Sigmoid	317	NEIL2	ENSG00000154328.15	8	0.00287077	0.0602862	21	0.0764116	No	No
Colon-Sigmoid	317	FDFT1	ENSG00000079459.12	8	2.36049e-06	4.95703e-05	21	0.0116559	Yes	No
Colon-Sigmoid	317	RP11-297N6.4	ENSG00000255046.1	8	0.00885316	0.185916	21	0.19168	No	No
Colon-Sigmoid	317	CTSB	ENSG00000164733.20	8	0.000202928	0.00426149	21	0.0245917	Yes	No
Colon-Sigmoid	317	FAM86B1	ENSG00000186523.14	8	0.000116368	0.00256009	22	0.0222713	Yes	No
Colon-Sigmoid	317	FAM66A	ENSG00000227888.4	8	5.48466e-05	0.00131632	24	0.0196241	Yes	No
Colon-Sigmoid	317	RP11-351I21.11	ENSG00000270074.1	8	0.000763211	0.0183171	24	0.0393145	Yes	No
Colon-Sigmoid	317	FAM86B2	ENSG00000145002.12	8	0.000470097	0.0112823	24	0.0324026	Yes	No
Colon-Sigmoid	317	RP11-419I17.2	ENSG00000270154.1	8	0.00194656	0.0467176	24	0.0645319	No	No
Colon-Sigmoid	317	RP11-419I17.1	ENSG00000283674.1	8	0.000783921	0.0203819	26	0.0410729	Yes	No
Colon-Sigmoid	317	LONRF1	ENSG00000154359.12	8	0.00496583	0.129112	26	0.138004	No	No
Colon-Sigmoid	317	KIAA1456	ENSG00000250305.8	8	0.00406343	0.117839	29	0.127492	No	No
Colon-Sigmoid	317	DLC1	ENSG00000164741.14	8	0.000115068	0.00425752	37	0.0245917	Yes	No
Colon-Sigmoid	317	C8orf48	ENSG00000164743.4	8	0.000520882	0.0182309	35	0.0392122	Yes	No
Colon-Sigmoid	317	SGCZ	ENSG00000185053.13	8	0.000697684	0.0369772	53	0.0558477	No	No
Colon-Sigmoid	317	TUSC3	ENSG00000104723.20	8	0.000504796	0.0156487	31	0.0366228	Yes	No
Colon-Sigmoid	317	MSR1	ENSG00000038945.14	8	0.000483176	0.0154616	32	0.0364519	Yes	No
Colon-Sigmoid	317	MICU3	ENSG00000155970.11	8	0.000173456	0.00450985	26	0.0249846	Yes	No
Colon-Sigmoid	317	RP11-468H14.2	ENSG00000249258.2	8	4.75566e-05	0.00118892	25	0.0194791	Yes	No
Colon-Sigmoid	317	ZDHHC2	ENSG00000104219.12	8	0.000124624	0.00324024	26	0.0232219	Yes	No
Colon-Sigmoid	317	CNOT7	ENSG00000198791.11	8	0.00141949	0.0354873	25	0.0546355	No	No
Colon-Sigmoid	317	VPS37A	ENSG00000155975.9	8	0.000715605	0.0186057	26	0.0395063	Yes	No
Colon-Sigmoid	317	MTMR7	ENSG00000003987.13	8	0.000898625	0.0242629	27	0.044573	Yes	No
Colon-Sigmoid	317	SLC7A2	ENSG00000003989.17	8	0.000292927	0.00820195	28	0.0294874	Yes	No
Colon-Sigmoid	317	PDGFRL	ENSG00000104213.12	8	0.000541587	0.015706	29	0.0366508	Yes	No
Colon-Sigmoid	317	MTUS1	ENSG00000129422.14	8	0.000388389	0.0116517	30	0.0328504	Yes	No
Colon-Sigmoid	317	FGL1	ENSG00000104760.16	8	0.000360181	0.0104453	29	0.0316327	Yes	No
Colon-Sigmoid	317	PCM1	ENSG00000078674.17	8	5.11145e-05	0.00153343	30	0.0200038	Yes	No
Colon-Sigmoid	317	ASAH1	ENSG00000104763.18	8	4.05338e-05	0.00117548	29	0.0194565	Yes	No
Colon-Sigmoid	317	NAT1	ENSG00000171428.13	8	0.0014534	0.043602	30	0.0616911	No	No
Colon-Sigmoid	317	NAT2	ENSG00000156006.4	8	0.00102401	0.0296962	29	0.0494117	Yes	No
Colon-Sigmoid	317	PSD3	ENSG00000156011.16	8	6.83109e-05	0.00245919	36	0.0220337	Yes	No
Colon-Sigmoid	317	SH2D4A	ENSG00000104611.11	8	0.00123125	0.0344751	28	0.0537192	No	No
Colon-Sigmoid	317	CSGALNACT1	ENSG00000147408.14	8	0.000883313	0.0273827	31	0.0473113	Yes	No
Colon-Sigmoid	317	INTS10	ENSG00000104613.11	8	0.000461547	0.0124618	27	0.0336558	Yes	No
Colon-Sigmoid	317	LPL	ENSG00000175445.14	8	0.000742317	0.0200426	27	0.0408555	Yes	No
Colon-Sigmoid	317	SLC18A1	ENSG00000036565.14	8	0.00294879	0.0737197	25	0.0880373	No	No
Colon-Sigmoid	317	ATP6V1B2	ENSG00000147416.10	8	0.000497493	0.0119398	24	0.033154	Yes	No
Colon-Sigmoid	317	LZTS1	ENSG00000061337.15	8	8.3976e-06	0.00020994	25	0.0151573	Yes	No
Colon-Sigmoid	317	GFRA2	ENSG00000168546.10	8	0.00207403	0.0435547	21	0.0616871	No	No
Colon-Sigmoid	317	DOK2	ENSG00000147443.12	8	0.00307282	0.0583835	19	0.0747796	No	No
Colon-Sigmoid	317	XPO7	ENSG00000130227.16	8	3.82757e-05	0.000765514	20	0.0184826	Yes	No
Colon-Sigmoid	317	NPM2	ENSG00000158806.13	8	0.00115912	0.0220233	19	0.0424673	Yes	No
Colon-Sigmoid	317	FGF17	ENSG00000158815.10	8	0.000856827	0.0162797	19	0.0372273	Yes	No
Colon-Sigmoid	317	DMTN	ENSG00000158856.17	8	0.00822213	0.15622	19	0.163347	No	No
Colon-Sigmoid	317	FAM160B2	ENSG00000158863.21	8	0.00106651	0.0202637	19	0.0409768	Yes	No
Colon-Sigmoid	317	NUDT18	ENSG00000275074.1	8	0.000851872	0.0161856	19	0.0371147	Yes	No
Colon-Sigmoid	317	HR	ENSG00000168453.14	8	9.65475e-05	0.0018344	19	0.0208433	Yes	No
Colon-Sigmoid	317	REEP4	ENSG00000168476.11	8	0.000129615	0.00246268	19	0.0220337	Yes	No
Colon-Sigmoid	317	LGI3	ENSG00000168481.8	8	1.03337e-05	0.00019634	19	0.0149753	Yes	No
Colon-Sigmoid	317	SFTPC	ENSG00000168484.12	8	6.31882e-05	0.00120057	19	0.0195454	Yes	No
Colon-Sigmoid	317	BMP1	ENSG00000168487.17	8	0.000769478	0.0153896	20	0.0363992	Yes	No
Colon-Sigmoid	317	PHYHIP	ENSG00000168490.13	8	0.00116144	0.0220674	19	0.0424897	Yes	No
Colon-Sigmoid	317	POLR3D	ENSG00000168495.12	8	0.00361228	0.0686334	19	0.0836007	No	No
Colon-Sigmoid	317	PIWIL2	ENSG00000197181.11	8	0.000535349	0.010707	20	0.0318579	Yes	No
Colon-Sigmoid	317	SLC39A14	ENSG00000104635.13	8	3.05376e-05	0.000641289	21	0.017752	Yes	No
Colon-Sigmoid	317	PPP3CC	ENSG00000120910.14	8	0.000191112	0.00382223	20	0.0241582	Yes	No
Colon-Sigmoid	317	SORBS3	ENSG00000120896.13	8	0.0027795	0.05559	20	0.0723493	No	No
Colon-Sigmoid	317	PDLIM2	ENSG00000120913.23	8	0.000744588	0.0156363	21	0.0366228	Yes	No
Colon-Sigmoid	317	C8orf58	ENSG00000241852.9	8	0.000585887	0.0117177	20	0.0329405	Yes	No
Colon-Sigmoid	317	CCAR2	ENSG00000158941.16	8	0.00172106	0.0361422	21	0.0551703	No	No
Colon-Sigmoid	317	BIN3	ENSG00000147439.12	8	0.00112439	0.0236123	21	0.043894	Yes	No
Colon-Sigmoid	317	EGR3	ENSG00000179388.8	8	0.000134652	0.00282768	21	0.0226092	Yes	No
Colon-Sigmoid	317	PEBP4	ENSG00000134020.7	8	0.0010422	0.0250128	24	0.045232	Yes	No
Colon-Sigmoid	317	RHOBTB2	ENSG00000008853.16	8	0.000488645	0.0102615	21	0.0313876	Yes	No
Colon-Sigmoid	317	TNFRSF10B	ENSG00000120889.12	8	7.0126e-05	0.00147265	21	0.0198891	Yes	No
Colon-Sigmoid	317	TNFRSF10C	ENSG00000173535.13	8	0.0134506	0.282463	21	0.285522	No	No
Colon-Sigmoid	317	TNFRSF10D	ENSG00000173530.5	8	0.00104313	0.0208626	20	0.0414891	Yes	No
Colon-Sigmoid	317	TNFRSF10A	ENSG00000104689.9	8	0.00732231	0.146446	20	0.154107	No	No
Colon-Sigmoid	317	CHMP7	ENSG00000147457.13	8	0.00208377	0.0416753	20	0.0600328	No	No
Colon-Sigmoid	317	R3HCC1	ENSG00000104679.10	8	0.000788517	0.0157703	20	0.0367101	Yes	No
Colon-Sigmoid	317	LOXL2	ENSG00000134013.15	8	0.00070181	0.014738	21	0.0357413	Yes	No
Colon-Sigmoid	317	ENTPD4	ENSG00000197217.12	8	0.000713827	0.0149904	21	0.0359698	Yes	No
Colon-Sigmoid	317	SLC25A37	ENSG00000147454.13	8	0.000597823	0.0119565	20	0.033154	Yes	No
Colon-Sigmoid	317	NKX3-1	ENSG00000167034.9	8	0.00392172	0.0784344	20	0.0922964	No	No
Colon-Sigmoid	317	STC1	ENSG00000159167.11	8	0.00700057	0.140011	20	0.148197	No	No
Colon-Sigmoid	317	RP11-203E8.1	ENSG00000253891.1	8	0.000413284	0.00826568	20	0.0295267	Yes	No
Colon-Sigmoid	317	ADAM28	ENSG00000042980.12	8	0.000284237	0.00568474	20	0.0263456	Yes	No
Colon-Sigmoid	317	ADAMDEC1	ENSG00000134028.14	8	0.0013055	0.0248045	19	0.0450588	Yes	No
Colon-Sigmoid	317	NEFM	ENSG00000104722.13	8	0.000249798	0.00424657	17	0.0245909	Yes	No
Colon-Sigmoid	317	NEFL	ENSG00000277586.2	8	0.00120913	0.0205553	17	0.0412302	Yes	No
Colon-Sigmoid	317	DOCK5	ENSG00000147459.17	8	0.000547033	0.0114877	21	0.0326519	Yes	No
Colon-Sigmoid	317	GNRH1	ENSG00000147437.9	8	8.6363e-06	0.000172726	20	0.0146973	Yes	No
Colon-Sigmoid	317	RP11-395I14.2	ENSG00000253476.1	8	0.000753071	0.0150614	20	0.0360814	Yes	No
Colon-Sigmoid	317	KCTD9	ENSG00000104756.15	8	0.000680517	0.0136103	20	0.034741	Yes	No
Colon-Sigmoid	317	CDCA2	ENSG00000184661.13	8	0.00211518	0.0444188	21	0.0624393	No	No
Colon-Sigmoid	317	EBF2	ENSG00000221818.8	8	6.51101e-05	0.00162775	25	0.0201554	Yes	No
Colon-Sigmoid	317	PPP2R2A	ENSG00000221914.9	8	0.000607129	0.0145711	24	0.0356452	Yes	No
Colon-Sigmoid	317	BNIP3L	ENSG00000104765.15	8	0.000298396	0.0071615	24	0.0282302	Yes	No
Colon-Sigmoid	317	PNMA2	ENSG00000240694.8	8	0.000362859	0.00870862	24	0.0298967	Yes	No
Colon-Sigmoid	317	DPYSL2	ENSG00000092964.17	8	0.00103844	0.0269994	26	0.0469522	Yes	No
Colon-Sigmoid	317	ADRA1A	ENSG00000120907.17	8	0.00615573	0.160049	26	0.16697	No	No
Colon-Sigmoid	317	STMN4	ENSG00000015592.16	8	0.00158942	0.0381462	24	0.0569303	No	No
Colon-Sigmoid	317	TRIM35	ENSG00000104228.12	8	3.11989e-05	0.000748774	24	0.0184826	Yes	No
Colon-Sigmoid	317	PTK2B	ENSG00000120899.17	8	0.00122391	0.0305978	25	0.0502798	No	No
Colon-Sigmoid	317	EPHX2	ENSG00000120915.13	8	0.000151052	0.00362524	24	0.0239209	Yes	No
Colon-Sigmoid	317	CLU	ENSG00000120885.21	8	0.000139462	0.00320762	23	0.0231734	Yes	No
Colon-Sigmoid	317	SCARA3	ENSG00000168077.13	8	0.00428187	0.0984829	23	0.110023	No	No
Colon-Sigmoid	317	CCDC25	ENSG00000147419.17	8	0.00622254	0.136896	22	0.145268	No	No
Colon-Sigmoid	317	ESCO2	ENSG00000171320.14	8	0.0031033	0.0682726	22	0.0832914	No	No
Colon-Sigmoid	317	PBK	ENSG00000168078.9	8	0.000175201	0.00367923	21	0.0239209	Yes	No
Colon-Sigmoid	317	SCARA5	ENSG00000168079.16	8	0.000711715	0.014946	21	0.0359381	Yes	No
Colon-Sigmoid	317	NUGGC	ENSG00000189233.11	8	0.00793057	0.150681	19	0.158155	No	No
Colon-Sigmoid	317	ELP3	ENSG00000134014.16	8	0.00195791	0.0372002	19	0.0560476	No	No
Colon-Sigmoid	317	PNOC	ENSG00000168081.8	8	0.00544253	0.0979656	18	0.109561	No	No
Colon-Sigmoid	317	ZNF395	ENSG00000186918.13	8	3.01689e-05	0.000543041	18	0.0168053	Yes	No
Colon-Sigmoid	317	FBXO16	ENSG00000214050.7	8	1.42974e-05	0.000257353	18	0.0155741	Yes	No
Colon-Sigmoid	317	FZD3	ENSG00000104290.10	8	0.000660581	0.012551	19	0.0337836	Yes	No
Colon-Sigmoid	317	EXTL3	ENSG00000012232.8	8	7.65264e-05	0.001454	19	0.0198242	Yes	No
Colon-Sigmoid	317	INTS9	ENSG00000104299.14	8	0.000578602	0.0104148	18	0.0315864	Yes	No
Colon-Sigmoid	317	HMBOX1	ENSG00000147421.17	8	0.00284246	0.0483219	17	0.0659477	No	No
Colon-Sigmoid	317	KIF13B	ENSG00000197892.12	8	0.0047341	0.0804796	17	0.0941406	No	No
Colon-Sigmoid	317	DUSP4	ENSG00000120875.8	8	0.000895119	0.0134268	15	0.034553	Yes	No
Colon-Sigmoid	317	SARAF	ENSG00000133872.13	8	0.000609681	0.00975489	16	0.0309627	Yes	No
Colon-Sigmoid	317	LEPROTL1	ENSG00000104660.17	8	5.71044e-05	0.00091367	16	0.0190516	Yes	No
Colon-Sigmoid	317	MBOAT4	ENSG00000177669.3	8	0.00130844	0.0209351	16	0.0415488	Yes	No
Colon-Sigmoid	317	RP11-51J9.5	ENSG00000271869.1	8	0.00179409	0.0287054	16	0.0485026	Yes	No
Colon-Sigmoid	317	DCTN6	ENSG00000104671.7	8	0.00110791	0.0177265	16	0.03865	Yes	No
Colon-Sigmoid	317	RP11-51J9.6	ENSG00000272375.1	8	0.00024992	0.00399873	16	0.02438	Yes	No
Colon-Sigmoid	317	RBPMS	ENSG00000157110.15	8	0.00307446	0.0553402	18	0.0721523	No	No
Colon-Sigmoid	317	GTF2E2	ENSG00000197265.8	8	0.00536782	0.091253	17	0.103645	No	No
Colon-Sigmoid	317	SMIM18	ENSG00000253457.2	8	0.0107505	0.172007	16	0.178232	No	No
Colon-Sigmoid	317	GSR	ENSG00000104687.12	8	0.000396645	0.00674296	17	0.0277656	Yes	No
Colon-Sigmoid	317	UBXN8	ENSG00000104691.14	8	0.00703823	0.11965	17	0.129209	No	No
Colon-Sigmoid	317	PPP2CB	ENSG00000104695.12	8	0.000238572	0.00405572	17	0.0244749	Yes	No
Colon-Sigmoid	317	PURG	ENSG00000172733.11	8	0.00505693	0.0859678	17	0.0989206	No	No
Colon-Sigmoid	317	WRN	ENSG00000165392.9	8	0.000196003	0.00352806	18	0.0237912	Yes	No
Colon-Sigmoid	317	NRG1	ENSG00000157168.18	8	0.00042884	0.0111498	26	0.0322901	Yes	No
Colon-Sigmoid	317	RP11-11N9.4	ENSG00000247134.6	8	0.000628527	0.0100564	16	0.0312476	Yes	No
Colon-Sigmoid	317	RP11-722E23.2	ENSG00000272338.2	8	0.000374762	0.00562142	15	0.0262323	Yes	No
Colon-Sigmoid	317	FUT10	ENSG00000172728.15	8	0.000242851	0.00388562	16	0.0243092	Yes	No
Colon-Sigmoid	317	TTI2	ENSG00000129696.12	8	0.000933474	0.0140021	15	0.0350375	Yes	No
Colon-Sigmoid	317	MAK16	ENSG00000198042.10	8	0.000358459	0.00537689	15	0.0259842	Yes	No
Colon-Sigmoid	317	RNF122	ENSG00000133874.1	8	0.00145351	0.0218027	15	0.0422615	Yes	No
Colon-Sigmoid	317	DUSP26	ENSG00000133878.8	8	0.00478798	0.0670318	14	0.0822085	No	No
Colon-Sigmoid	317	UNC5D	ENSG00000156687.10	8	3.37717e-05	0.000439033	13	0.0162565	Yes	No
Colon-Sigmoid	317	LINC01605	ENSG00000253161.5	8	0.00258025	0.0283828	11	0.0481436	Yes	No
Colon-Sigmoid	317	RP11-150O12.3	ENSG00000254290.1	8	0.00242597	0.0266857	11	0.0467348	Yes	No
Colon-Sigmoid	317	ZNF703	ENSG00000183779.6	8	0.00239145	0.0263059	11	0.0463625	Yes	No
Colon-Sigmoid	317	ERLIN2	ENSG00000147475.14	8	0.000594635	0.00713562	12	0.0281904	Yes	No
Colon-Sigmoid	317	PROSC	ENSG00000147471.11	8	0.00575214	0.0690256	12	0.0839815	No	No
Colon-Sigmoid	317	ADGRA2	ENSG00000020181.17	8	0.0019807	0.0237684	12	0.0440914	Yes	No
Colon-Sigmoid	317	BRF2	ENSG00000104221.12	8	0.000776446	0.00931735	12	0.0306505	Yes	No
Colon-Sigmoid	317	RAB11FIP1	ENSG00000156675.15	8	0.000570126	0.00684151	12	0.0278825	Yes	No
Colon-Sigmoid	317	GOT1L1	ENSG00000169154.5	8	0.000714853	0.00857823	12	0.0298556	Yes	No
Colon-Sigmoid	317	ADRB3	ENSG00000188778.5	8	0.000316278	0.00411161	13	0.0245044	Yes	No
Colon-Sigmoid	317	EIF4EBP1	ENSG00000187840.4	8	7.85502e-05	0.00102115	13	0.0191396	Yes	No
Colon-Sigmoid	317	KB-1836B5.4	ENSG00000272128.1	8	0.000104326	0.00125192	12	0.0196241	Yes	No
Colon-Sigmoid	317	ASH2L	ENSG00000129691.15	8	2.7536e-05	0.000357967	13	0.0160405	Yes	No
Colon-Sigmoid	317	STAR	ENSG00000147465.11	8	0.00184711	0.0221653	12	0.0425816	Yes	No
Colon-Sigmoid	317	LSM1	ENSG00000175324.9	8	0.00366358	0.043963	12	0.0619881	No	No
Colon-Sigmoid	317	BAG4	ENSG00000156735.10	8	0.00267466	0.0347705	13	0.0540011	No	No
Colon-Sigmoid	317	DDHD2	ENSG00000085788.13	8	0.0019655	0.023586	12	0.0438816	Yes	No
Colon-Sigmoid	317	PLPP5	ENSG00000147535.16	8	0.00298339	0.0358007	12	0.0548981	No	No
Colon-Sigmoid	317	NSD3	ENSG00000147548.16	8	0.000795783	0.0103452	13	0.0315005	Yes	No
Colon-Sigmoid	317	RP11-350N15.5	ENSG00000272092.1	8	0.000585543	0.00702651	12	0.0280282	Yes	No
Colon-Sigmoid	317	LETM2	ENSG00000165046.12	8	0.00950176	0.114021	12	0.124125	No	No
Colon-Sigmoid	317	FGFR1	ENSG00000077782.19	8	0.00343885	0.0412661	12	0.059664	No	No
Colon-Sigmoid	317	C8orf86	ENSG00000196166.3	8	0.00100316	0.0110347	11	0.0321698	Yes	No
Colon-Sigmoid	317	TACC1	ENSG00000147526.19	8	0.0018562	0.0222744	12	0.0426591	Yes	No
Colon-Sigmoid	317	PLEKHA2	ENSG00000169499.14	8	0.00574442	0.0804219	14	0.0941017	No	No
Colon-Sigmoid	317	HTRA4	ENSG00000169495.4	8	0.00183009	0.0256212	14	0.0457504	Yes	No
Colon-Sigmoid	317	TM2D2	ENSG00000169490.16	8	0.000325956	0.00456339	14	0.0250135	Yes	No
Colon-Sigmoid	317	ADAM9	ENSG00000168615.11	8	0.000672997	0.010768	16	0.0319463	Yes	No
Colon-Sigmoid	317	ADAM32	ENSG00000197140.14	8	0.00109976	0.0186959	17	0.0395883	Yes	No
Colon-Sigmoid	317	IDO1	ENSG00000131203.12	8	0.00162214	0.0324429	20	0.0519388	No	No
Colon-Sigmoid	317	RP11-359E19.2	ENSG00000253665.1	8	0.00163064	0.0342434	21	0.0535349	No	No
Colon-Sigmoid	317	C8orf4	ENSG00000176907.4	8	0.00416203	0.0874027	21	0.10025	No	No
Colon-Sigmoid	317	RP11-470M17.2	ENSG00000254143.1	8	0.000352504	0.00740258	21	0.0285667	Yes	No
Colon-Sigmoid	317	ZMAT4	ENSG00000165061.14	8	0.000660568	0.0178353	27	0.0387678	Yes	No
Colon-Sigmoid	317	SFRP1	ENSG00000104332.11	8	0.000755949	0.0158749	21	0.036799	Yes	No
Colon-Sigmoid	317	GOLGA7	ENSG00000147533.16	8	0.000960111	0.017282	18	0.0382367	Yes	No
Colon-Sigmoid	317	GINS4	ENSG00000147536.11	8	0.000918436	0.0156134	17	0.0365828	Yes	No
Colon-Sigmoid	317	GPAT4	ENSG00000158669.11	8	7.83266e-05	0.00140988	18	0.0197654	Yes	No
Colon-Sigmoid	317	ANK1	ENSG00000029534.19	8	0.000321416	0.00578549	18	0.0265319	Yes	No
Colon-Sigmoid	317	RP11-930P14.2	ENSG00000260588.1	8	0.000782099	0.0125136	16	0.0337283	Yes	No
Colon-Sigmoid	317	KAT6A	ENSG00000083168.9	8	0.0194208	0.291312	15	0.294168	No	No
Colon-Sigmoid	317	AP3M2	ENSG00000070718.11	8	0.00332825	0.0432672	13	0.0614357	No	No
Colon-Sigmoid	317	PLAT	ENSG00000104368.17	8	0.000250268	0.00325349	13	0.0232489	Yes	No
Colon-Sigmoid	317	IKBKB	ENSG00000104365.13	8	0.00347872	0.0452234	13	0.0631689	No	No
Colon-Sigmoid	317	POLB	ENSG00000070501.11	8	0.00204943	0.0266427	13	0.0467145	Yes	No
Colon-Sigmoid	317	VDAC3	ENSG00000078668.13	8	0.00473598	0.0568318	12	0.0734906	No	No
Colon-Sigmoid	317	SLC20A2	ENSG00000168575.9	8	0.000565006	0.00678008	12	0.0277981	Yes	No
Colon-Sigmoid	317	SMIM19	ENSG00000176209.11	8	0.00725831	0.0798414	11	0.093565	No	No
Colon-Sigmoid	317	THAP1	ENSG00000131931.8	8	0.000212995	0.00191695	9	0.0211291	Yes	No
Colon-Sigmoid	317	RNF170	ENSG00000120925.15	8	0.00132736	0.0119463	9	0.033154	Yes	No
Colon-Sigmoid	317	HOOK3	ENSG00000168172.8	8	0.00119067	0.010716	9	0.0318636	Yes	No
Colon-Sigmoid	317	FNTA	ENSG00000168522.12	8	0.00138805	0.0111044	8	0.0322637	Yes	No
Colon-Sigmoid	317	POMK	ENSG00000185900.9	8	0.0385958	0.308766	8	0.311302	No	No
Colon-Sigmoid	317	HGSNAT	ENSG00000165102.14	8	0.0141866	0.0993063	7	0.110763	No	No
Colon-Sigmoid	317	RP11-1134I14.8	ENSG00000255366.1	8	0.0161877	0.113314	7	0.123475	No	No
Colon-Sigmoid	317	SPIDR	ENSG00000164808.16	8	0.000138672	0.00152539	11	0.0199749	Yes	No
Colon-Sigmoid	317	CEBPD	ENSG00000221869.4	8	0.00854	0.07686	9	0.0908673	No	No
Colon-Sigmoid	317	PRKDC	ENSG00000253729.7	8	0.00307695	0.0276926	9	0.0475716	Yes	No
Colon-Sigmoid	317	MCM4	ENSG00000104738.16	8	0.00686056	0.061745	9	0.0777213	No	No
Colon-Sigmoid	317	UBE2V2	ENSG00000169139.11	8	0.00659356	0.0593421	9	0.0755656	No	No
Colon-Sigmoid	317	RP11-567J20.2	ENSG00000253688.2	8	0.0172721	0.207265	12	0.212202	No	No
Colon-Sigmoid	317	AC026904.1	ENSG00000233858.4	8	0.00176589	0.0211906	12	0.0417278	Yes	No
Colon-Sigmoid	317	EFCAB1	ENSG00000034239.10	8	0.00479951	0.0623937	13	0.078288	No	No
Colon-Sigmoid	317	SNAI2	ENSG00000019549.9	8	0.00627755	0.0878858	14	0.100604	No	No
Colon-Sigmoid	317	C8orf22	ENSG00000168333.13	8	0.0270632	0.405948	15	0.407334	No	No
Colon-Sigmoid	317	PXDNL	ENSG00000147485.12	8	0.000261075	0.00548257	21	0.0260898	Yes	No
Colon-Sigmoid	317	RP11-11C20.3	ENSG00000272076.1	8	0.00262135	0.044563	17	0.0625634	No	No
Colon-Sigmoid	317	PCMTD1	ENSG00000168300.13	8	0.00887304	0.159715	18	0.16666	No	No
Colon-Sigmoid	317	RP11-546K22.3	ENSG00000272024.1	8	0.000907094	0.0154206	17	0.0364162	Yes	No
Colon-Sigmoid	317	ST18	ENSG00000147488.11	8	0.0051698	0.113736	22	0.123882	No	No
Colon-Sigmoid	317	ALKAL1	ENSG00000196711.8	8	0.0144985	0.289971	20	0.292846	No	No
Colon-Sigmoid	317	RB1CC1	ENSG00000023287.12	8	0.00141901	0.0297991	21	0.0494778	Yes	No
Colon-Sigmoid	317	OPRK1	ENSG00000082556.10	8	0.00558202	0.0948944	17	0.106732	No	No
Colon-Sigmoid	317	RP11-1081M5.2	ENSG00000260484.1	8	0.00743018	0.133743	18	0.142293	No	No
Colon-Sigmoid	317	RP11-1081M5.1	ENSG00000253369.1	8	0.00627958	0.113032	18	0.123258	No	No
Colon-Sigmoid	317	RP11-400K9.4	ENSG00000237807.3	8	0.00205067	0.0369121	18	0.0557946	No	No
Colon-Sigmoid	317	ATP6V1H	ENSG00000047249.17	8	0.000172931	0.00345862	20	0.0235863	Yes	No
Colon-Sigmoid	317	RGS20	ENSG00000147509.13	8	0.00672757	0.134551	20	0.143034	No	No
Colon-Sigmoid	317	TCEA1	ENSG00000187735.13	8	0.00250171	0.0475325	19	0.0652453	No	No
Colon-Sigmoid	317	LYPLA1	ENSG00000120992.17	8	0.0190157	0.361299	19	0.363102	No	No
Colon-Sigmoid	317	MRPL15	ENSG00000137547.8	8	1.61577e-05	0.000290838	18	0.0157229	Yes	No
Colon-Sigmoid	317	SOX17	ENSG00000164736.5	8	0.00362115	0.0579384	16	0.0744088	No	No
Colon-Sigmoid	317	XKR4	ENSG00000206579.8	8	0.000345776	0.00760708	22	0.0289182	Yes	No
Colon-Sigmoid	317	TMEM68	ENSG00000167904.14	8	0.0186789	0.336221	18	0.338335	No	No
Colon-Sigmoid	317	TGS1	ENSG00000137574.10	8	0.00229329	0.0435724	19	0.0616871	No	No
Colon-Sigmoid	317	LYN	ENSG00000254087.7	8	0.00391112	0.0782223	20	0.0920922	No	No
Colon-Sigmoid	317	RPS20	ENSG00000008988.9	8	0.00445324	0.0846116	19	0.0977491	No	No
Colon-Sigmoid	317	PLAG1	ENSG00000181690.7	8	0.00447717	0.0895434	20	0.102026	No	No
Colon-Sigmoid	317	CHCHD7	ENSG00000170791.17	8	0.00875671	0.175134	20	0.181189	No	No
Colon-Sigmoid	317	RP11-140I16.3	ENSG00000272343.1	8	0.00202247	0.0404493	20	0.0589298	No	No
Colon-Sigmoid	317	SDR16C5	ENSG00000170786.12	8	0.00157361	0.0330458	21	0.0524344	No	No
Colon-Sigmoid	317	PENK	ENSG00000181195.10	8	2.35619e-05	0.000518363	22	0.016505	Yes	No
Colon-Sigmoid	317	LINC00968	ENSG00000246430.6	8	0.00417644	0.0918818	22	0.10422	No	No
Colon-Sigmoid	317	IMPAD1	ENSG00000104331.8	8	9.32324e-05	0.00205111	22	0.0213157	Yes	No
Colon-Sigmoid	317	CTD-2339F6.1	ENSG00000254139.1	8	0.000164675	0.00362285	22	0.0239175	Yes	No
Colon-Sigmoid	317	FAM110B	ENSG00000169122.11	8	0.00449416	0.103366	23	0.114413	No	No
Colon-Sigmoid	317	UBXN2B	ENSG00000215114.8	8	0.000663507	0.0126066	19	0.033803	Yes	No
Colon-Sigmoid	317	CYP7A1	ENSG00000167910.3	8	0.00163573	0.0294431	18	0.0491486	Yes	No
Colon-Sigmoid	317	SDCBP	ENSG00000137575.11	8	0.00400124	0.0720223	18	0.0866046	No	No
Colon-Sigmoid	317	NSMAF	ENSG00000035681.7	8	0.000831934	0.0149748	18	0.0359516	Yes	No
Colon-Sigmoid	317	TOX	ENSG00000198846.5	8	0.00526606	0.105321	20	0.116162	No	No
Colon-Sigmoid	317	CA8	ENSG00000178538.9	8	0.00205405	0.0349188	17	0.054161	No	No
Colon-Sigmoid	317	LINC01301	ENSG00000251396.6	8	0.0028407	0.0482919	17	0.0659232	No	No
Colon-Sigmoid	317	RAB2A	ENSG00000104388.14	8	0.00086332	0.0146764	17	0.0357031	Yes	No
Colon-Sigmoid	317	CHD7	ENSG00000171316.11	8	0.00239139	0.0454364	19	0.0633529	No	No
Colon-Sigmoid	317	AC022182.3	ENSG00000254802.1	8	0.00053683	0.0091261	17	0.0303579	Yes	No
Colon-Sigmoid	317	CLVS1	ENSG00000177182.10	8	0.000104556	0.00230023	22	0.0218503	Yes	No
Colon-Sigmoid	317	ASPH	ENSG00000198363.17	8	0.000313721	0.00627442	20	0.0270603	Yes	No
Colon-Sigmoid	317	NKAIN3	ENSG00000185942.11	8	0.00562159	0.134918	24	0.143373	No	No
Colon-Sigmoid	317	UG0898H09	ENSG00000274956.2	8	0.00875395	0.166325	19	0.172834	No	No
Colon-Sigmoid	317	GGH	ENSG00000137563.11	8	0.000982088	0.0176776	18	0.0386047	Yes	No
Colon-Sigmoid	317	TTPA	ENSG00000137561.4	8	0.0067503	0.121505	18	0.130881	No	No
Colon-Sigmoid	317	YTHDF3-AS1	ENSG00000270673.1	8	0.00349855	0.0594753	17	0.0756912	No	No
Colon-Sigmoid	317	YTHDF3	ENSG00000185728.16	8	0.0089732	0.152544	17	0.15983	No	No
Colon-Sigmoid	317	RP11-16E18.3	ENSG00000261542.1	8	0.00129078	0.0206524	16	0.0413215	Yes	No
Colon-Sigmoid	317	RP11-579E24.2	ENSG00000253762.1	8	0.00682674	0.109228	16	0.119794	No	No
Colon-Sigmoid	317	LINC01289	ENSG00000253734.1	8	0.000265282	0.00397922	15	0.0243695	Yes	No
Colon-Sigmoid	317	BHLHE22	ENSG00000180828.2	8	0.000269078	0.00349801	13	0.0236776	Yes	No
Colon-Sigmoid	317	CYP7B1	ENSG00000172817.3	8	0.000288036	0.00432054	15	0.0246758	Yes	No
Colon-Sigmoid	317	CTD-3025N20.3	ENSG00000272010.1	8	0.00155182	0.0248292	16	0.0450855	Yes	No
Colon-Sigmoid	317	ARMC1	ENSG00000104442.9	8	0.00416753	0.0666805	16	0.0819571	No	No
Colon-Sigmoid	317	MTFR1	ENSG00000066855.15	8	0.000619063	0.00990501	16	0.0310719	Yes	No
Colon-Sigmoid	317	PDE7A	ENSG00000205268.10	8	0.000285705	0.00457127	16	0.0250414	Yes	No
Colon-Sigmoid	317	RRS1	ENSG00000179041.3	8	0.00372665	0.0447198	12	0.0627148	No	No
Colon-Sigmoid	317	ADHFE1	ENSG00000147576.15	8	0.0109641	0.131569	12	0.140305	No	No
Colon-Sigmoid	317	C8orf46	ENSG00000169085.11	8	0.000279996	0.00335995	12	0.0233723	Yes	No
Colon-Sigmoid	317	MYBL1	ENSG00000185697.16	8	0.00315193	0.0378232	12	0.0566215	No	No
Colon-Sigmoid	317	VCPIP1	ENSG00000175073.7	8	0.000920512	0.0110461	12	0.032178	Yes	No
Colon-Sigmoid	317	C8orf44	ENSG00000213865.7	8	0.00529042	0.0581946	11	0.074623	No	No
Colon-Sigmoid	317	SGK3	ENSG00000104205.12	8	0.000649228	0.00843997	13	0.0296962	Yes	No
Colon-Sigmoid	317	MCMDC2	ENSG00000178460.17	8	0.00187109	0.0224531	12	0.0428092	Yes	No
Colon-Sigmoid	317	PPP1R42	ENSG00000178125.14	8	0.00118843	0.0154496	13	0.0364463	Yes	No
Colon-Sigmoid	317	COPS5	ENSG00000121022.13	8	0.00519825	0.0675772	13	0.0826626	No	No
Colon-Sigmoid	317	CSPP1	ENSG00000104218.14	8	0.000853871	0.0119542	14	0.033154	Yes	No
Colon-Sigmoid	317	ARFGEF1	ENSG00000066777.8	8	0.00502311	0.0703236	14	0.0850813	No	No
Colon-Sigmoid	317	RP11-7F18.2	ENSG00000271966.1	8	0.00636159	0.0827007	13	0.0960344	No	No
Colon-Sigmoid	317	CPA6	ENSG00000165078.12	8	0.0162893	0.260629	16	0.264296	No	No
Colon-Sigmoid	317	PREX2	ENSG00000046889.18	8	0.000694746	0.0132002	19	0.0343496	Yes	No
Colon-Sigmoid	317	SULF1	ENSG00000137573.13	8	0.0095498	0.181446	19	0.187341	No	No
Colon-Sigmoid	317	SLCO5A1	ENSG00000137571.10	8	0.00749466	0.142399	19	0.150342	No	No
Colon-Sigmoid	317	NCOA2	ENSG00000140396.12	8	0.00151981	0.0303962	20	0.0500846	No	No
Colon-Sigmoid	317	RP11-333A23.4	ENSG00000253967.1	8	0.000352809	0.00599775	17	0.0267526	Yes	No
Colon-Sigmoid	317	TRAM1	ENSG00000067167.7	8	0.000173331	0.00294663	17	0.0227968	Yes	No
Colon-Sigmoid	317	LACTB2	ENSG00000147592.8	8	0.00204092	0.0367366	18	0.0556564	No	No
Colon-Sigmoid	317	XKR9	ENSG00000221947.7	8	2.31428e-06	4.39713e-05	19	0.0116559	Yes	No
Colon-Sigmoid	317	EYA1	ENSG00000104313.17	8	5.27014e-05	0.00115943	22	0.0194565	Yes	No
Colon-Sigmoid	317	MSC	ENSG00000178860.8	8	0.00185877	0.0390342	21	0.0577152	No	No
Colon-Sigmoid	317	TRPA1	ENSG00000104321.10	8	8.92671e-05	0.00196388	22	0.0211291	Yes	No
Colon-Sigmoid	317	KCNB2	ENSG00000182674.5	8	0.00096717	0.0241792	25	0.0445005	Yes	No
Colon-Sigmoid	317	RP11-531A24.3	ENSG00000260838.3	8	0.00373766	0.0747532	20	0.088979	No	No
Colon-Sigmoid	317	TERF1	ENSG00000147601.13	8	0.00192499	0.0384999	20	0.0572512	No	No
Colon-Sigmoid	317	SBSPON	ENSG00000164764.10	8	0.00588682	0.117736	20	0.127406	No	No
Colon-Sigmoid	317	C8orf89	ENSG00000274443.4	8	0.000533625	0.0101389	19	0.031292	Yes	No
Colon-Sigmoid	317	RPL7	ENSG00000147604.13	8	0.00153224	0.0275803	18	0.0474808	Yes	No
Colon-Sigmoid	317	RDH10	ENSG00000121039.9	8	0.000477727	0.00907681	19	0.0303251	Yes	No
Colon-Sigmoid	317	STAU2	ENSG00000040341.17	8	0.00359373	0.0718746	20	0.0864908	No	No
Colon-Sigmoid	317	UBE2W	ENSG00000104343.19	8	0.00130735	0.0235324	18	0.0438282	Yes	No
Colon-Sigmoid	317	ELOC	ENSG00000154582.16	8	0.000276545	0.00470127	17	0.0252161	Yes	No
Colon-Sigmoid	317	TMEM70	ENSG00000175606.10	8	0.000597237	0.010153	17	0.031292	Yes	No
Colon-Sigmoid	317	LY96	ENSG00000154589.6	8	0.00182636	0.0310481	17	0.0506485	No	No
Colon-Sigmoid	317	RP11-6I2.3	ENSG00000254288.1	8	0.0100002	0.170004	17	0.176319	No	No
Colon-Sigmoid	317	JPH1	ENSG00000104369.4	8	0.00404097	0.0686965	17	0.0836606	No	No
Colon-Sigmoid	317	GDAP1	ENSG00000104381.12	8	0.0072669	0.130804	18	0.13957	No	No
Colon-Sigmoid	317	PI15	ENSG00000137558.7	8	0.00124536	0.0224165	18	0.0427758	Yes	No
Colon-Sigmoid	317	CRISPLD1	ENSG00000121005.8	8	0.00218078	0.039254	18	0.0579057	No	No
Colon-Sigmoid	317	CASC9	ENSG00000249395.2	8	0.000964641	0.0163989	17	0.0373338	Yes	No
Colon-Sigmoid	317	HNF4G	ENSG00000164749.11	8	0.000846223	0.015232	18	0.0362834	Yes	No
Colon-Sigmoid	317	RP11-706J10.2	ENSG00000270866.1	8	0.00226778	0.0362844	16	0.0553086	No	No
Colon-Sigmoid	317	ZFHX4	ENSG00000091656.15	8	0.00253359	0.0456046	18	0.0635112	No	No
Colon-Sigmoid	317	PEX2	ENSG00000164751.14	8	0.00587469	0.0998697	17	0.111302	No	No
Colon-Sigmoid	317	RP11-91P17.1	ENSG00000254001.5	8	0.00565849	0.11317	20	0.12337	No	No
Colon-Sigmoid	317	PKIA	ENSG00000171033.12	8	0.000629539	0.0119612	19	0.0331617	Yes	No
Colon-Sigmoid	317	ZC2HC1A	ENSG00000104427.11	8	0.00189472	0.0341049	18	0.0534454	No	No
Colon-Sigmoid	317	IL7	ENSG00000104432.13	8	0.000134979	0.0025646	19	0.0222713	Yes	No
Colon-Sigmoid	317	RP11-79H23.3	ENSG00000261618.1	8	0.00206209	0.0350555	17	0.0542666	No	No
Colon-Sigmoid	317	STMN2	ENSG00000104435.13	8	0.00139126	0.0222601	16	0.0426553	Yes	No
Colon-Sigmoid	317	HEY1	ENSG00000164683.16	8	0.000538517	0.00807775	15	0.0293552	Yes	No
Colon-Sigmoid	317	MRPS28	ENSG00000147586.9	8	0.000584239	0.00876359	15	0.0299524	Yes	No
Colon-Sigmoid	317	RP11-92K15.3	ENSG00000272264.1	8	0.00204528	0.0286339	14	0.0484091	Yes	No
Colon-Sigmoid	317	TPD52	ENSG00000076554.15	8	0.00753239	0.112986	15	0.123229	No	No
Colon-Sigmoid	317	ZBTB10	ENSG00000205189.11	8	0.00018153	0.00272295	15	0.0224461	Yes	No
Colon-Sigmoid	317	RP11-48B3.3	ENSG00000254162.1	8	0.00259616	0.0389425	15	0.0576301	No	No
Colon-Sigmoid	317	RP11-48B3.4	ENSG00000260317.1	8	0.0058467	0.0877005	15	0.100476	No	No
Colon-Sigmoid	317	ZNF704	ENSG00000164684.13	8	0.00373477	0.063491	17	0.0792212	No	No
Colon-Sigmoid	317	PAG1	ENSG00000076641.4	8	0.00233568	0.0397065	17	0.0582597	No	No
Colon-Sigmoid	317	RP11-363E6.4	ENSG00000272425.1	8	0.000144088	0.00230541	16	0.0218503	Yes	No
Colon-Sigmoid	317	FABP5	ENSG00000164687.10	8	0.000195728	0.00313164	16	0.0230672	Yes	No
Colon-Sigmoid	317	PMP2	ENSG00000147588.6	8	0.000847564	0.0144086	17	0.0355271	Yes	No
Colon-Sigmoid	317	FABP4	ENSG00000170323.8	8	0.00236795	0.0402552	17	0.0587569	No	No
Colon-Sigmoid	317	IMPA1	ENSG00000133731.9	8	0.0001315	0.002367	18	0.0219017	Yes	No
Colon-Sigmoid	317	SLC10A5	ENSG00000253598.1	8	0.000602361	0.0108425	18	0.0320272	Yes	No
Colon-Sigmoid	317	ZFAND1	ENSG00000104231.10	8	0.00194249	0.0349648	18	0.0541895	No	No
Colon-Sigmoid	317	CHMP4C	ENSG00000164695.4	8	8.3827e-05	0.00150889	18	0.0199599	Yes	No
Colon-Sigmoid	317	SNX16	ENSG00000104497.13	8	0.00308933	0.0586973	19	0.0750351	No	No
Colon-Sigmoid	317	RALYL	ENSG00000184672.11	8	0.00115614	0.024279	21	0.044573	Yes	No
Colon-Sigmoid	317	LRRCC1	ENSG00000133739.15	8	0.00242288	0.0266517	11	0.0467156	Yes	No
Colon-Sigmoid	317	E2F5	ENSG00000133740.10	8	0.00149139	0.0164053	11	0.0373338	Yes	No
Colon-Sigmoid	317	C8orf59	ENSG00000176731.11	8	0.000618115	0.00679927	11	0.0278052	Yes	No
Colon-Sigmoid	317	CA13	ENSG00000185015.7	8	0.00438129	0.0525755	12	0.0696859	No	No
Colon-Sigmoid	317	CA1	ENSG00000133742.13	8	0.00955832	0.1147	12	0.124773	No	No
Colon-Sigmoid	317	CA3	ENSG00000164879.6	8	0.00910225	0.109227	12	0.119794	No	No
Colon-Sigmoid	317	CA2	ENSG00000104267.9	8	0.0266793	0.320152	12	0.322617	No	No
Colon-Sigmoid	317	WWP1	ENSG00000123124.13	8	0.000140336	0.00224538	16	0.0218137	Yes	No
Colon-Sigmoid	317	RMDN1	ENSG00000176623.11	8	0.0262292	0.419667	16	0.420888	No	No
Colon-Sigmoid	317	CPNE3	ENSG00000085719.12	8	0.00369913	0.0591862	16	0.0754465	No	No
Colon-Sigmoid	317	MMP16	ENSG00000156103.15	8	0.00257633	0.0515265	20	0.068765	No	No
Colon-Sigmoid	317	RP11-37B2.1	ENSG00000251136.8	8	0.000433276	0.00693242	16	0.0280047	Yes	No
Colon-Sigmoid	317	RIPK2	ENSG00000104312.7	8	0.000730833	0.0116933	16	0.0329173	Yes	No
Colon-Sigmoid	317	OSGIN2	ENSG00000164823.9	8	0.00265766	0.0398649	15	0.0583965	No	No
Colon-Sigmoid	317	NBN	ENSG00000104320.13	8	0.00670081	0.100512	15	0.111864	No	No
Colon-Sigmoid	317	DECR1	ENSG00000104325.6	8	0.00114515	0.0171773	15	0.0381465	Yes	No
Colon-Sigmoid	317	CALB1	ENSG00000104327.7	8	0.000343671	0.00481139	14	0.0253334	Yes	No
Colon-Sigmoid	317	TMEM64	ENSG00000180694.13	8	0.0025965	0.036351	14	0.055361	No	No
Colon-Sigmoid	317	NECAB1	ENSG00000123119.11	8	0.00375317	0.0487912	13	0.0663733	No	No
Colon-Sigmoid	317	C8orf88	ENSG00000253250.2	8	0.0162602	0.195122	12	0.200537	No	No
Colon-Sigmoid	317	TMEM55A	ENSG00000155099.7	8	0.00245326	0.0294391	12	0.0491486	Yes	No
Colon-Sigmoid	317	OTUD6B	ENSG00000155100.10	8	0.00146828	0.0176193	12	0.0385581	Yes	No
Colon-Sigmoid	317	LRRC69	ENSG00000214954.8	8	0.017414	0.226382	13	0.230733	No	No
Colon-Sigmoid	317	SLC26A7	ENSG00000147606.8	8	0.00288669	0.037527	13	0.0563244	No	No
Colon-Sigmoid	317	RUNX1T1	ENSG00000079102.16	8	0.000632709	0.00822521	13	0.0295157	Yes	No
Colon-Sigmoid	317	RP11-100L22.1	ENSG00000253177.1	8	0.00296993	0.0386091	13	0.0573585	No	No
Colon-Sigmoid	317	TRIQK	ENSG00000205133.11	8	0.00113611	0.0159056	14	0.0368193	Yes	No
Colon-Sigmoid	317	FAM92A	ENSG00000188343.12	8	0.000349287	0.0055886	16	0.0261654	Yes	No
Colon-Sigmoid	317	RBM12B	ENSG00000183808.11	8	0.000183464	0.00293543	16	0.0227967	Yes	No
Colon-Sigmoid	317	TMEM67	ENSG00000164953.15	8	0.000624245	0.0106122	17	0.0318058	Yes	No
Colon-Sigmoid	317	PDP1	ENSG00000164951.15	8	0.0029742	0.0505614	17	0.0678857	No	No
Colon-Sigmoid	317	CDH17	ENSG00000079112.9	8	0.0123206	0.22177	18	0.226277	No	No
Colon-Sigmoid	317	GEM	ENSG00000164949.7	8	0.00718232	0.129282	18	0.138152	No	No
Colon-Sigmoid	317	RAD54B	ENSG00000197275.13	8	0.00041197	0.00782744	19	0.029112	Yes	No
Colon-Sigmoid	317	FSBP	ENSG00000265817.2	8	0.00315849	0.0568528	18	0.0735071	No	No
Colon-Sigmoid	317	KIAA1429	ENSG00000164944.11	8	0.000764034	0.0152807	20	0.036297	Yes	No
Colon-Sigmoid	317	RP11-267M23.4	ENSG00000253704.1	8	0.00479349	0.0910763	19	0.103477	No	No
Colon-Sigmoid	317	ESRP1	ENSG00000104413.15	8	0.00119079	0.0250067	21	0.045229	Yes	No
Colon-Sigmoid	317	DPY19L4	ENSG00000156162.16	8	0.00128278	0.0269385	21	0.0469234	Yes	No
Colon-Sigmoid	317	INTS8	ENSG00000164941.13	8	0.00219451	0.0482792	22	0.0659118	No	No
Colon-Sigmoid	317	CCNE2	ENSG00000175305.17	8	0.000677986	0.0149157	22	0.0359002	Yes	No
Colon-Sigmoid	317	NDUFAF6	ENSG00000156170.12	8	0.000436486	0.0100392	23	0.0312213	Yes	No
Colon-Sigmoid	317	TP53INP1	ENSG00000164938.13	8	0.000770036	0.0169408	22	0.0379489	Yes	No
Colon-Sigmoid	317	PLEKHF2	ENSG00000175895.3	8	0.000640878	0.0134584	21	0.0345749	Yes	No
Colon-Sigmoid	317	C8orf37	ENSG00000156172.5	8	0.00142919	0.0300129	21	0.0496884	Yes	No
Colon-Sigmoid	317	GDF6	ENSG00000156466.9	8	0.000515083	0.0092715	18	0.0306045	Yes	No
Colon-Sigmoid	317	UQCRB	ENSG00000156467.9	8	0.00218054	0.0370691	17	0.0559371	No	No
Colon-Sigmoid	317	MTERF3	ENSG00000156469.8	8	0.000126881	0.00215697	17	0.0215985	Yes	No
Colon-Sigmoid	317	PTDSS1	ENSG00000156471.12	8	0.00103513	0.0175972	17	0.0385435	Yes	No
Colon-Sigmoid	317	KB-1448A5.1	ENSG00000253105.5	8	0.0011567	0.0196639	17	0.0404749	Yes	No
Colon-Sigmoid	317	SDC2	ENSG00000169439.11	8	0.000562018	0.0095543	17	0.0307729	Yes	No
Colon-Sigmoid	317	CPQ	ENSG00000104324.15	8	0.000740999	0.015561	21	0.0365232	Yes	No
Colon-Sigmoid	317	TSPYL5	ENSG00000180543.4	8	0.000568999	0.00910398	16	0.0303562	Yes	No
Colon-Sigmoid	317	MTDH	ENSG00000147649.9	8	0.00303164	0.0454746	15	0.0633799	No	No
Colon-Sigmoid	317	LAPTM4B	ENSG00000104341.16	8	0.00144851	0.0217277	15	0.0422267	Yes	No
Colon-Sigmoid	317	MATN2	ENSG00000132561.13	8	0.00200154	0.0300232	15	0.0496884	Yes	No
Colon-Sigmoid	317	RPL30	ENSG00000156482.10	8	0.00430083	0.0645125	15	0.0800776	No	No
Colon-Sigmoid	317	ERICH5	ENSG00000177459.10	8	0.000360938	0.00541407	15	0.0260191	Yes	No
Colon-Sigmoid	317	RIDA	ENSG00000132541.10	8	0.000130054	0.00195081	15	0.0211291	Yes	No
Colon-Sigmoid	317	POP1	ENSG00000104356.10	8	0.00096722	0.0145083	15	0.0355735	Yes	No
Colon-Sigmoid	317	NIPAL2	ENSG00000104361.9	8	0.00865428	0.129814	15	0.138673	No	No
Colon-Sigmoid	317	STK3	ENSG00000104375.15	8	0.000559016	0.00838524	15	0.0296561	Yes	No
Colon-Sigmoid	317	KCNS2	ENSG00000156486.7	8	0.000801024	0.0104133	13	0.0315864	Yes	No
Colon-Sigmoid	317	RP11-44N12.5	ENSG00000271930.1	8	0.00135948	0.0135948	10	0.0347311	Yes	No
Colon-Sigmoid	317	OSR2	ENSG00000164920.9	8	0.0108759	0.108759	10	0.119375	No	No
Colon-Sigmoid	317	RP11-410L14.2	ENSG00000253948.1	8	0.00313079	0.0313079	10	0.050913	No	No
Colon-Sigmoid	317	VPS13B	ENSG00000132549.18	8	0.000737873	0.0125438	17	0.0337744	Yes	No
Colon-Sigmoid	317	COX6C	ENSG00000164919.10	8	0.00636997	0.0764397	12	0.0904957	No	No
Colon-Sigmoid	317	RGS22	ENSG00000132554.19	8	0.000504284	0.00655569	13	0.0275057	Yes	No
Colon-Sigmoid	317	FBXO43	ENSG00000156509.13	8	0.01242	0.16146	13	0.168247	No	No
Colon-Sigmoid	317	POLR2K	ENSG00000147669.10	8	2.85587e-05	0.000371263	13	0.0160527	Yes	No
Colon-Sigmoid	317	SPAG1	ENSG00000104450.12	8	0.00565505	0.0735157	13	0.0878581	No	No
Colon-Sigmoid	317	RNF19A	ENSG00000034677.12	8	0.000681105	0.00953547	14	0.0307452	Yes	No
Colon-Sigmoid	317	ANKRD46	ENSG00000186106.11	8	0.000363224	0.00508513	14	0.0256002	Yes	No
Colon-Sigmoid	317	SNX31	ENSG00000174226.8	8	0.000226861	0.00340291	15	0.0234352	Yes	No
Colon-Sigmoid	317	PABPC1	ENSG00000070756.15	8	0.001401	0.0210149	15	0.0416223	Yes	No
Colon-Sigmoid	317	YWHAZ	ENSG00000164924.17	8	0.00284701	0.0455521	16	0.063455	No	No
Colon-Sigmoid	317	KB-1460A1.5	ENSG00000261087.1	8	0.000276044	0.00469274	17	0.0252161	Yes	No
Colon-Sigmoid	317	ZNF706	ENSG00000120963.11	8	0.000888371	0.0151023	17	0.0361112	Yes	No
Colon-Sigmoid	317	KB-1410C5.5	ENSG00000271882.1	8	0.00112581	0.0191388	17	0.0400051	Yes	No
Colon-Sigmoid	317	GRHL2	ENSG00000083307.10	8	0.000416772	0.00791867	19	0.0292166	Yes	No
Colon-Sigmoid	317	NCALD	ENSG00000104490.17	8	6.05199e-05	0.00133144	22	0.0196241	Yes	No
Colon-Sigmoid	317	RRM2B	ENSG00000048392.11	8	0.00306888	0.0583088	19	0.074723	No	No
Colon-Sigmoid	317	UBR5	ENSG00000104517.12	8	0.00282399	0.0593038	21	0.0755511	No	No
Colon-Sigmoid	317	KLF10	ENSG00000155090.14	8	0.000135982	0.00285563	21	0.0226662	Yes	No
Colon-Sigmoid	317	KB-1042C11.5	ENSG00000283959.1	8	0.00404934	0.0850362	21	0.0981384	No	No
Colon-Sigmoid	317	KB-1732A1.1	ENSG00000253669.3	8	0.000433568	0.00910493	21	0.0303562	Yes	No
Colon-Sigmoid	317	AZIN1	ENSG00000155096.13	8	0.000238534	0.00524774	22	0.0257806	Yes	No
Colon-Sigmoid	317	KB-1507C5.4	ENSG00000254281.1	8	0.000507191	0.0111582	22	0.0322997	Yes	No
Colon-Sigmoid	317	ATP6V1C1	ENSG00000155097.11	8	0.0016781	0.0369182	22	0.0557992	No	No
Colon-Sigmoid	317	BAALC	ENSG00000164929.16	8	0.000400918	0.0092211	23	0.0304943	Yes	No
Colon-Sigmoid	317	FZD6	ENSG00000164930.11	8	0.00468347	0.10772	23	0.118394	No	No
Colon-Sigmoid	317	CTHRC1	ENSG00000164932.12	8	0.00070262	0.0161603	23	0.0370831	Yes	No
Colon-Sigmoid	317	RP11-1C8.6	ENSG00000266289.1	8	0.0104546	0.240456	23	0.24459	No	No
Colon-Sigmoid	317	SLC25A32	ENSG00000164933.11	8	0.00142293	0.0327273	23	0.0521686	No	No
Colon-Sigmoid	317	DCAF13	ENSG00000164934.13	8	0.000888105	0.0204264	23	0.041119	Yes	No
Colon-Sigmoid	317	RIMS2	ENSG00000176406.22	8	0.00124055	0.0359759	29	0.0550338	No	No
Colon-Sigmoid	317	DPYS	ENSG00000147647.12	8	0.000450072	0.00945152	21	0.0307123	Yes	No
Colon-Sigmoid	317	LRP12	ENSG00000147650.11	8	0.000975433	0.0204841	21	0.0411796	Yes	No
Colon-Sigmoid	317	ZFPM2	ENSG00000169946.13	8	0.00547546	0.158788	29	0.165742	No	No
Colon-Sigmoid	317	RP11-395G23.3	ENSG00000254615.2	8	0.000689482	0.0117212	17	0.0329451	Yes	No
Colon-Sigmoid	317	OXR1	ENSG00000164830.18	8	0.00344622	0.0723706	21	0.0869185	No	No
Colon-Sigmoid	317	ABRA	ENSG00000174429.3	8	0.00313312	0.0563961	18	0.073096	No	No
Colon-Sigmoid	317	ANGPT1	ENSG00000154188.9	8	0.000147267	0.00309261	21	0.0230271	Yes	No
Colon-Sigmoid	317	RSPO2	ENSG00000147655.10	8	0.00152941	0.0321175	21	0.0516254	No	No
Colon-Sigmoid	317	EIF3E	ENSG00000104408.9	8	0.00232881	0.0489051	21	0.0664625	No	No
Colon-Sigmoid	317	EMC2	ENSG00000104412.7	8	0.000556017	0.0105643	19	0.0317502	Yes	No
Colon-Sigmoid	317	TMEM74	ENSG00000164841.4	8	0.00365808	0.0731615	20	0.08761	No	No
Colon-Sigmoid	317	NUDCD1	ENSG00000120526.10	8	0.000808873	0.012942	16	0.0340515	Yes	No
Colon-Sigmoid	317	ENY2	ENSG00000120533.12	8	0.00138225	0.0221159	16	0.0425282	Yes	No
Colon-Sigmoid	317	PKHD1L1	ENSG00000205038.11	8	0.000435667	0.00697068	16	0.0280229	Yes	No
Colon-Sigmoid	317	EBAG9	ENSG00000147654.14	8	0.00235253	0.0329354	14	0.0523182	No	No
Colon-Sigmoid	317	SYBU	ENSG00000147642.16	8	0.000798236	0.0119735	15	0.0331617	Yes	No
Colon-Sigmoid	317	TRPS1	ENSG00000104447.12	8	0.00393007	0.0668112	17	0.0820559	No	No
Colon-Sigmoid	317	EIF3H	ENSG00000147677.10	8	0.00417408	0.0584371	14	0.0748261	No	No
Colon-Sigmoid	317	UTP23	ENSG00000147679.11	8	0.00129156	0.0193733	15	0.0402186	Yes	No
Colon-Sigmoid	317	RAD21	ENSG00000164754.14	8	0.00327465	0.0458451	14	0.0637097	No	No
Colon-Sigmoid	317	AARD	ENSG00000205002.3	8	0.0123079	0.184619	15	0.190441	No	No
Colon-Sigmoid	317	SLC30A8	ENSG00000164756.12	8	0.000837428	0.0133989	16	0.0345164	Yes	No
Colon-Sigmoid	317	MED30	ENSG00000164758.7	8	0.000788834	0.0126213	16	0.033803	Yes	No
Colon-Sigmoid	317	EXT1	ENSG00000182197.10	8	0.000251573	0.00477989	19	0.0253245	Yes	No
Colon-Sigmoid	317	SAMD12	ENSG00000177570.13	8	0.0019134	0.0401815	21	0.0586998	No	No
Colon-Sigmoid	317	TNFRSF11B	ENSG00000164761.8	8	0.00339946	0.0611902	18	0.0772647	No	No
Colon-Sigmoid	317	MAL2	ENSG00000147676.13	8	0.00167237	0.0317751	19	0.0513234	No	No
Colon-Sigmoid	317	NOV	ENSG00000136999.4	8	0.00701324	0.133252	19	0.14188	No	No
Colon-Sigmoid	317	ENPP2	ENSG00000136960.12	8	0.000414334	0.00787235	19	0.0291607	Yes	No
Colon-Sigmoid	317	TAF2	ENSG00000064313.11	8	0.014795	0.281104	19	0.284212	No	No
Colon-Sigmoid	317	DSCC1	ENSG00000136982.5	8	0.00631653	0.120014	19	0.129586	No	No
Colon-Sigmoid	317	KB-1471A8.1	ENSG00000245330.4	8	0.0096585	0.173853	18	0.179999	No	No
Colon-Sigmoid	317	DEPTOR	ENSG00000155792.9	8	0.00023901	0.0047802	20	0.0253245	Yes	No
Colon-Sigmoid	317	RP11-760H22.2	ENSG00000254343.2	8	0.000581075	0.0110404	19	0.0321743	Yes	No
Colon-Sigmoid	317	COL14A1	ENSG00000187955.11	8	0.00233123	0.0512871	22	0.0685528	No	No
Colon-Sigmoid	317	MRPL13	ENSG00000172172.7	8	3.3669e-05	0.000673381	20	0.0180684	Yes	No
Colon-Sigmoid	317	MTBP	ENSG00000172167.7	8	0.00361661	0.0759487	21	0.0900394	No	No
Colon-Sigmoid	317	SNTB1	ENSG00000172164.13	8	4.92064e-06	0.000108254	22	0.0137455	Yes	No
Colon-Sigmoid	317	HAS2	ENSG00000170961.6	8	0.000807547	0.0153434	19	0.0363677	Yes	No
Colon-Sigmoid	317	RP11-44N11.2	ENSG00000272384.1	8	0.00123926	0.0210673	17	0.0416494	Yes	No
Colon-Sigmoid	317	ZHX2	ENSG00000178764.7	8	0.000586025	0.0111345	19	0.0322884	Yes	No
Colon-Sigmoid	317	DERL1	ENSG00000136986.9	8	0.00709081	0.120544	17	0.130064	No	No
Colon-Sigmoid	317	TBC1D31	ENSG00000156787.16	8	0.0108801	0.195841	18	0.20123	No	No
Colon-Sigmoid	317	C8orf76	ENSG00000189376.11	8	0.000208123	0.00353809	17	0.0238047	Yes	No
Colon-Sigmoid	317	ZHX1	ENSG00000165156.14	8	0.000455509	0.00819916	18	0.0294874	Yes	No
Colon-Sigmoid	317	ATAD2	ENSG00000156802.12	8	0.00320975	0.0609853	19	0.0770743	No	No
Colon-Sigmoid	317	WDYHV1	ENSG00000156795.6	8	0.0058657	0.111448	19	0.121797	No	No
Colon-Sigmoid	317	FBXO32	ENSG00000156804.7	8	0.000268121	0.00482618	18	0.0253334	Yes	No
Colon-Sigmoid	317	KLHL38	ENSG00000175946.8	8	8.29575e-05	0.00149324	18	0.0199233	Yes	No
Colon-Sigmoid	317	ANXA13	ENSG00000104537.16	8	0.000811131	0.0154115	19	0.0364091	Yes	No
Colon-Sigmoid	317	FAM91A1	ENSG00000176853.15	8	5.15581e-05	0.00103116	20	0.0191396	Yes	No
Colon-Sigmoid	317	TMEM65	ENSG00000164983.7	8	9.935e-05	0.001987	20	0.021173	Yes	No
Colon-Sigmoid	317	TRMT12	ENSG00000183665.5	8	0.000180349	0.00360698	20	0.0238851	Yes	No
Colon-Sigmoid	317	RNF139-AS1	ENSG00000245149.3	8	0.00236012	0.0472023	20	0.0649933	No	No
Colon-Sigmoid	317	RNF139	ENSG00000170881.4	8	0.000361888	0.00723775	20	0.0283397	Yes	No
Colon-Sigmoid	317	TATDN1	ENSG00000147687.18	8	0.000646192	0.01357	21	0.0347123	Yes	No
Colon-Sigmoid	317	NDUFB9	ENSG00000147684.7	8	0.000109295	0.0021859	20	0.0216742	Yes	No
Colon-Sigmoid	317	MTSS1	ENSG00000170873.18	8	0.000983561	0.0216383	22	0.042148	Yes	No
Colon-Sigmoid	317	ZNF572	ENSG00000180938.5	8	0.00493503	0.0937656	19	0.105775	No	No
Colon-Sigmoid	317	SQLE	ENSG00000104549.11	8	4.02383e-05	0.000764528	19	0.0184826	Yes	No
Colon-Sigmoid	317	WASHC5	ENSG00000164961.15	8	0.000250174	0.00500347	20	0.0255214	Yes	No
Colon-Sigmoid	317	NSMCE2	ENSG00000156831.7	8	0.000742444	0.0163338	22	0.0372666	Yes	No
Colon-Sigmoid	317	TRIB1	ENSG00000173334.3	8	4.79131e-06	9.58262e-05	20	0.0131892	Yes	No
Colon-Sigmoid	317	LINC00861	ENSG00000245164.6	8	0.00440333	0.0836632	19	0.0968658	No	No
Colon-Sigmoid	317	FAM84B	ENSG00000168672.3	8	0.000811688	0.0170454	21	0.0380487	Yes	No
Colon-Sigmoid	317	POU5F1B	ENSG00000212993.4	8	0.000158909	0.00333708	21	0.0233233	Yes	No
Colon-Sigmoid	317	MYC	ENSG00000136997.16	8	0.000447883	0.00940554	21	0.0306903	Yes	No
Colon-Sigmoid	317	PVT1	ENSG00000249859.9	8	0.000727927	0.0174702	24	0.0384075	Yes	No
Colon-Sigmoid	317	GSDMC	ENSG00000147697.8	8	0.000328455	0.00624064	19	0.0269962	Yes	No
Colon-Sigmoid	317	FAM49B	ENSG00000153310.19	8	0.00232587	0.0488432	21	0.0664127	No	No
Colon-Sigmoid	317	ASAP1	ENSG00000153317.14	8	0.000849437	0.019537	23	0.0403782	Yes	No
Colon-Sigmoid	317	EFR3A	ENSG00000132294.14	8	0.000531809	0.0116998	22	0.0329173	Yes	No
Colon-Sigmoid	317	KCNQ3	ENSG00000184156.16	8	0.00287097	0.0746451	26	0.0888819	No	No
Colon-Sigmoid	317	LRRC6	ENSG00000129295.8	8	0.000720888	0.0173013	24	0.0382567	Yes	No
Colon-Sigmoid	317	TMEM71	ENSG00000165071.14	8	0.000101024	0.00232356	23	0.0218622	Yes	No
Colon-Sigmoid	317	PHF20L1	ENSG00000129292.20	8	0.000720175	0.016564	23	0.0375332	Yes	No
Colon-Sigmoid	317	TG	ENSG00000042832.11	8	0.000286556	0.00745046	26	0.0286515	Yes	No
Colon-Sigmoid	317	SLA	ENSG00000155926.13	8	0.00320373	0.0768894	24	0.0908781	No	No
Colon-Sigmoid	317	WISP1	ENSG00000104415.13	8	0.000121423	0.00291415	24	0.0227761	Yes	No
Colon-Sigmoid	317	NDRG1	ENSG00000104419.14	8	9.20235e-05	0.00220856	24	0.0217149	Yes	No
Colon-Sigmoid	317	ST3GAL1	ENSG00000008513.14	8	0.000101017	0.00252543	25	0.0222271	Yes	No
Colon-Sigmoid	317	RP11-629O1.2	ENSG00000261220.2	8	0.00280599	0.0673439	24	0.0824751	No	No
Colon-Sigmoid	317	ZFAT	ENSG00000066827.15	8	3.01864e-05	0.000754661	25	0.0184826	Yes	No
Colon-Sigmoid	317	AC083843.1	ENSG00000259820.1	8	0.00297492	0.0654483	22	0.0808531	No	No
Colon-Sigmoid	317	KHDRBS3	ENSG00000131773.13	8	0.000958137	0.0220372	23	0.0424755	Yes	No
Colon-Sigmoid	317	FAM135B	ENSG00000147724.11	8	7.45589e-05	0.00208765	28	0.0213903	Yes	No
Colon-Sigmoid	317	COL22A1	ENSG00000169436.16	8	0.00171986	0.0464363	27	0.0642768	No	No
Colon-Sigmoid	317	KCNK9	ENSG00000169427.6	8	0.00145297	0.0319654	22	0.0514824	No	No
Colon-Sigmoid	317	TRAPPC9	ENSG00000167632.14	8	0.00349119	0.0942621	27	0.106221	No	No
Colon-Sigmoid	317	CHRAC1	ENSG00000104472.9	8	6.49963e-05	0.00123493	19	0.0196241	Yes	No
Colon-Sigmoid	317	AGO2	ENSG00000123908.11	8	0.000162213	0.00340648	21	0.0234352	Yes	No
Colon-Sigmoid	317	ERICD	ENSG00000280303.2	8	0.000787272	0.0149582	19	0.0359397	Yes	No
Colon-Sigmoid	317	PTK2	ENSG00000169398.19	8	0.000975356	0.0214578	22	0.0419972	Yes	No
Colon-Sigmoid	317	DENND3	ENSG00000105339.10	8	2.0513e-05	0.000430774	21	0.0162565	Yes	No
Colon-Sigmoid	317	SLC45A4	ENSG00000022567.9	8	0.000328661	0.00723054	22	0.0283397	Yes	No
Colon-Sigmoid	317	GPR20	ENSG00000204882.3	8	0.000726202	0.0152502	21	0.0362864	Yes	No
Colon-Sigmoid	317	PTP4A3	ENSG00000184489.11	8	2.85976e-05	0.00060055	21	0.017454	Yes	No
Colon-Sigmoid	317	TSNARE1	ENSG00000171045.14	8	0.00265325	0.0716378	27	0.0862521	No	No
Colon-Sigmoid	317	ADGRB1	ENSG00000181790.10	8	0.000246883	0.00641895	26	0.0272897	Yes	No
Colon-Sigmoid	317	ARC	ENSG00000198576.3	8	0.000175517	0.00421241	24	0.0245672	Yes	No
Colon-Sigmoid	317	JRK	ENSG00000234616.8	8	0.000604629	0.0145111	24	0.0355735	Yes	No
Colon-Sigmoid	317	PSCA	ENSG00000167653.4	8	6.27491e-07	1.50598e-05	24	0.00796144	Yes	Yes
Colon-Sigmoid	317	LY6K	ENSG00000160886.13	8	0.000325023	0.00780055	24	0.0290866	Yes	No
Colon-Sigmoid	317	THEM6	ENSG00000130193.7	8	0.000532394	0.0127775	24	0.0339675	Yes	No
Colon-Sigmoid	317	SLURP1	ENSG00000126233.1	8	0.000360393	0.00864944	24	0.029878	Yes	No
Colon-Sigmoid	317	LYNX1	ENSG00000283992.1	8	0.000207476	0.00497941	24	0.0254779	Yes	No
Colon-Sigmoid	317	LYNX1	ENSG00000180155.19	8	0.00115363	0.0276871	24	0.0475667	Yes	No
Colon-Sigmoid	317	LY6D	ENSG00000167656.4	8	0.00120576	0.0289381	24	0.0487076	Yes	No
Colon-Sigmoid	317	CYP11B1	ENSG00000160882.11	8	0.00196963	0.0453015	23	0.0632337	No	No
Colon-Sigmoid	317	RP11-273G15.2	ENSG00000247317.3	8	0.00985145	0.226583	23	0.230925	No	No
Colon-Sigmoid	317	LY6E	ENSG00000160932.10	8	0.00377527	0.0868313	23	0.0997286	No	No
Colon-Sigmoid	317	LY6H	ENSG00000176956.12	8	0.00168976	0.0354849	21	0.0546355	No	No
Colon-Sigmoid	317	GPIHBP1	ENSG00000277494.1	8	0.000113306	0.00237943	21	0.0219113	Yes	No
Colon-Sigmoid	317	ZFP41	ENSG00000181638.17	8	0.000274406	0.00548812	20	0.0260898	Yes	No
Colon-Sigmoid	317	GLI4	ENSG00000250571.6	8	0.000434633	0.00869267	20	0.029878	Yes	No
Colon-Sigmoid	317	ZNF696	ENSG00000185730.7	8	4.78399e-05	0.000956797	20	0.0190516	Yes	No
Colon-Sigmoid	317	TOP1MT	ENSG00000184428.12	8	0.000381006	0.00762012	20	0.0289253	Yes	No
Colon-Sigmoid	317	RHPN1	ENSG00000158106.13	8	0.00224723	0.0449446	20	0.0629512	No	No
Colon-Sigmoid	317	MAFA	ENSG00000182759.3	8	0.00726961	0.138123	19	0.146448	No	No
Colon-Sigmoid	317	ZC3H3	ENSG00000014164.6	8	0.00107205	0.020369	19	0.0410587	Yes	No
Colon-Sigmoid	317	GSDMD	ENSG00000104518.10	8	0.000481901	0.00915612	19	0.0303874	Yes	No
Colon-Sigmoid	317	MROH6	ENSG00000204839.8	8	0.00057204	0.0108688	19	0.0320464	Yes	No
Colon-Sigmoid	317	NAPRT	ENSG00000147813.15	8	0.001402	0.026638	19	0.0467145	Yes	No
Colon-Sigmoid	317	EEF1D	ENSG00000104529.17	8	0.000125021	0.00237541	19	0.0219017	Yes	No
Colon-Sigmoid	317	TIGD5	ENSG00000179886.5	8	1.7046e-05	0.000306828	18	0.0157229	Yes	No
Colon-Sigmoid	317	PYCRL	ENSG00000104524.13	8	6.50179e-05	0.00117032	18	0.0194565	Yes	No
Colon-Sigmoid	317	TSTA3	ENSG00000104522.15	8	0.000474922	0.00854859	18	0.0298219	Yes	No
Colon-Sigmoid	317	ZNF623	ENSG00000183309.11	8	0.000488604	0.00879487	18	0.0299764	Yes	No
Colon-Sigmoid	317	ZNF707	ENSG00000181135.15	8	0.000349051	0.00593386	17	0.0267526	Yes	No
Colon-Sigmoid	317	MAPK15	ENSG00000181085.14	8	0.000769934	0.0130889	17	0.0342174	Yes	No
Colon-Sigmoid	317	FAM83H	ENSG00000180921.6	8	0.000601201	0.0102204	17	0.0313523	Yes	No
Colon-Sigmoid	317	FAM83H-AS1	ENSG00000203499.11	8	0.00304032	0.0547257	18	0.0716193	No	No
Colon-Sigmoid	317	SCRIB	ENSG00000180900.18	8	0.00323848	0.0550541	17	0.0718988	No	No
Colon-Sigmoid	317	PUF60	ENSG00000179950.13	8	0.00296727	0.0504436	17	0.0677876	No	No
Colon-Sigmoid	317	NRBP2	ENSG00000185189.17	8	5.5289e-06	8.84624e-05	16	0.0131041	Yes	No
Colon-Sigmoid	317	EPPK1	ENSG00000261150.2	8	0.00222896	0.0356634	16	0.054785	No	No
Colon-Sigmoid	317	PLEC	ENSG00000178209.14	8	0.0015833	0.0253328	16	0.0455067	Yes	No
Colon-Sigmoid	317	PARP10	ENSG00000178685.13	8	0.000723407	0.0115745	16	0.0327743	Yes	No
Colon-Sigmoid	317	GRINA	ENSG00000178719.16	8	0.00145185	0.0217777	15	0.0422466	Yes	No
Colon-Sigmoid	317	SPATC1	ENSG00000186583.11	8	0.000318244	0.00509191	16	0.0256002	Yes	No
Colon-Sigmoid	317	OPLAH	ENSG00000178814.16	8	0.000117792	0.00176689	15	0.0205241	Yes	No
Colon-Sigmoid	317	EXOSC4	ENSG00000178896.8	8	1.47543e-05	0.000221315	15	0.0153754	Yes	No
Colon-Sigmoid	317	GPAA1	ENSG00000197858.10	8	0.00122471	0.0183707	15	0.0393277	Yes	No
Colon-Sigmoid	317	CYC1	ENSG00000179091.4	8	0.00145392	0.0218087	15	0.0422643	Yes	No
Colon-Sigmoid	317	SHARPIN	ENSG00000179526.16	8	0.000125653	0.0018848	15	0.0210749	Yes	No
Colon-Sigmoid	317	MAF1	ENSG00000179632.9	8	7.56751e-05	0.00113513	15	0.0194526	Yes	No
Colon-Sigmoid	317	WDR97	ENSG00000179698.13	8	0.000567639	0.00851459	15	0.0297763	Yes	No
Colon-Sigmoid	317	HGH1	ENSG00000235173.6	8	0.00469849	0.0704774	15	0.0852444	No	No
Colon-Sigmoid	317	MROH1	ENSG00000179832.17	8	0.00331211	0.0463695	14	0.0642243	No	No
Colon-Sigmoid	317	BOP1	ENSG00000261236.7	8	9.04304e-05	0.00117559	13	0.0194565	Yes	No
Colon-Sigmoid	317	SCX	ENSG00000260428.2	8	0.000289024	0.00375731	13	0.0240851	Yes	No
Colon-Sigmoid	317	HSF1	ENSG00000185122.10	8	0.00172893	0.0224761	13	0.042832	Yes	No
Colon-Sigmoid	317	DGAT1	ENSG00000185000.11	8	0.000460614	0.00552737	12	0.0261022	Yes	No
Colon-Sigmoid	317	SCRT1	ENSG00000261678.2	8	0.000357486	0.00428983	12	0.0246758	Yes	No
Colon-Sigmoid	317	TMEM249	ENSG00000261587.2	8	0.00774451	0.0929341	12	0.105088	No	No
Colon-Sigmoid	317	SLC52A2	ENSG00000185803.8	8	0.00114892	0.0137871	12	0.0348956	Yes	No
Colon-Sigmoid	317	FBXL6	ENSG00000182325.10	8	0.000114089	0.00136907	12	0.0197042	Yes	No
Colon-Sigmoid	317	ADCK5	ENSG00000173137.11	8	0.00688486	0.0826183	12	0.0959784	No	No
Colon-Sigmoid	317	CPSF1	ENSG00000071894.16	8	0.0063485	0.076182	12	0.0902622	No	No
Colon-Sigmoid	317	SLC39A4	ENSG00000147804.9	8	0.000172463	0.00189709	11	0.0211291	Yes	No
Colon-Sigmoid	317	VPS28	ENSG00000160948.13	8	0.00161603	0.0177764	11	0.0387043	Yes	No
Colon-Sigmoid	317	TONSL	ENSG00000160949.16	8	0.000114254	0.00125679	11	0.0196241	Yes	No
Colon-Sigmoid	317	CYHR1	ENSG00000187954.12	8	0.0003502	0.0038522	11	0.0242055	Yes	No
Colon-Sigmoid	317	KIFC2	ENSG00000167702.11	8	0.00287207	0.0315928	11	0.0511235	No	No
Colon-Sigmoid	317	FOXH1	ENSG00000160973.7	8	0.00135213	0.0135213	10	0.0346577	Yes	No
Colon-Sigmoid	317	PPP1R16A	ENSG00000160972.9	8	0.00361825	0.0361825	10	0.0552086	No	No
Colon-Sigmoid	317	GPT	ENSG00000167701.13	8	0.000366603	0.00366603	10	0.0239209	Yes	No
Colon-Sigmoid	317	MFSD3	ENSG00000167700.8	8	0.000670876	0.00670876	10	0.0277177	Yes	No
Colon-Sigmoid	317	RECQL4	ENSG00000160957.12	8	0.0036014	0.036014	10	0.0550638	No	No
Colon-Sigmoid	317	LRRC14	ENSG00000160959.7	8	0.0083231	0.083231	10	0.0965338	No	No
Colon-Sigmoid	317	C8orf82	ENSG00000213563.6	8	0.00421808	0.0421808	10	0.0604788	No	No
Colon-Sigmoid	317	ARHGAP39	ENSG00000147799.11	8	0.00148269	0.0148269	10	0.0358337	Yes	No
Colon-Sigmoid	317	AF186192.1	ENSG00000254533.1	8	0.00326742	0.0261393	8	0.0462144	Yes	No
Colon-Sigmoid	317	ZNF251	ENSG00000198169.8	8	0.000304348	0.00243478	8	0.022004	Yes	No
Colon-Sigmoid	317	ZNF34	ENSG00000196378.11	8	0.000835633	0.00668506	8	0.0277025	Yes	No
Colon-Sigmoid	317	RPL8	ENSG00000161016.17	8	0.00273932	0.0219145	8	0.0423592	Yes	No
Colon-Sigmoid	317	ZNF517	ENSG00000197363.9	8	0.00336525	0.026922	8	0.0469138	Yes	No
Colon-Sigmoid	317	ZNF7	ENSG00000147789.15	8	0.00367839	0.0257487	7	0.0458494	Yes	No
Colon-Sigmoid	317	COMMD5	ENSG00000170619.9	8	0.00147331	0.0103132	7	0.031462	Yes	No
Colon-Sigmoid	317	ZNF250	ENSG00000196150.13	8	8.2612e-05	0.000578284	7	0.0172824	Yes	No
Colon-Sigmoid	317	ZNF16	ENSG00000170631.14	8	0.00413682	0.0289577	7	0.048736	Yes	No
Colon-Sigmoid	317	C8orf33	ENSG00000182307.12	8	0.00459076	0.0275446	6	0.0474675	Yes	No
Colon-Sigmoid	317	WASHC1	ENSG00000181404.15	9	0.00290686	0.0406961	14	0.0591739	No	No
Colon-Sigmoid	317	PGM5P3-AS1	ENSG00000277631.4	9	0.000853711	0.0128057	15	0.0339841	Yes	No
Colon-Sigmoid	317	FOXD4	ENSG00000170122.5	9	5.80511e-05	0.000928817	16	0.0190516	Yes	No
Colon-Sigmoid	317	CBWD1	ENSG00000172785.18	9	0.00825059	0.14026	17	0.148416	No	No
Colon-Sigmoid	317	C9orf66	ENSG00000183784.6	9	0.0016909	0.0287452	17	0.0485322	Yes	No
Colon-Sigmoid	317	DOCK8	ENSG00000107099.15	9	0.0020157	0.040314	20	0.0588091	No	No
Colon-Sigmoid	317	KANK1	ENSG00000107104.18	9	0.0060459	0.151148	25	0.158597	No	No
Colon-Sigmoid	317	DMRT3	ENSG00000064218.4	9	0.00270995	0.0758787	28	0.0899683	No	No
Colon-Sigmoid	317	DMRT2	ENSG00000173253.15	9	1.36431e-05	0.000382006	28	0.0160527	Yes	No
Colon-Sigmoid	317	SMARCA2	ENSG00000080503.22	9	0.00020311	0.00609329	30	0.0269006	Yes	No
Colon-Sigmoid	317	VLDLR	ENSG00000147852.15	9	0.00131714	0.0302942	23	0.0499856	Yes	No
Colon-Sigmoid	317	KCNV2	ENSG00000168263.8	9	0.000295417	0.00679459	23	0.0278051	Yes	No
Colon-Sigmoid	317	PUM3	ENSG00000080608.9	9	0.000165006	0.00396015	24	0.0243695	Yes	No
Colon-Sigmoid	317	RFX3	ENSG00000080298.15	9	0.000132942	0.00358942	27	0.0238358	Yes	No
Colon-Sigmoid	317	RFX3-AS1	ENSG00000232104.3	9	0.000420296	0.0100871	24	0.0312642	Yes	No
Colon-Sigmoid	317	RP11-509J21.4	ENSG00000226669.2	9	0.00205752	0.0432079	21	0.0613967	No	No
Colon-Sigmoid	317	GLIS3	ENSG00000107249.21	9	0.000246167	0.00640034	26	0.0272484	Yes	No
Colon-Sigmoid	317	SLC1A1	ENSG00000106688.11	9	0.000300679	0.00691561	23	0.0279872	Yes	No
Colon-Sigmoid	317	SPATA6L	ENSG00000106686.16	9	0.000771627	0.0177474	23	0.0386783	Yes	No
Colon-Sigmoid	317	PLPP6	ENSG00000205808.5	9	0.00290637	0.0639402	22	0.0796375	No	No
Colon-Sigmoid	317	CDC37L1-AS1	ENSG00000273061.1	9	0.00110916	0.0255107	23	0.0456614	Yes	No
Colon-Sigmoid	317	CDC37L1	ENSG00000106993.11	9	0.00112953	0.0259792	23	0.0460419	Yes	No
Colon-Sigmoid	317	AK3	ENSG00000147853.16	9	0.000142219	0.00312882	22	0.0230672	Yes	No
Colon-Sigmoid	317	RCL1	ENSG00000120158.11	9	0.000829605	0.0190809	23	0.0399634	Yes	No
Colon-Sigmoid	317	JAK2	ENSG00000096968.13	9	0.000116495	0.00267939	23	0.0224461	Yes	No
Colon-Sigmoid	317	RP11-12D24.10	ENSG00000272866.1	9	0.00176092	0.0334575	19	0.0528364	No	No
Colon-Sigmoid	317	PLGRKT	ENSG00000107020.9	9	0.000115466	0.00230931	20	0.0218503	Yes	No
Colon-Sigmoid	317	CD274	ENSG00000120217.13	9	0.00143491	0.0272633	19	0.0471937	Yes	No
Colon-Sigmoid	317	PDCD1LG2	ENSG00000197646.7	9	0.00543316	0.10323	19	0.1143	No	No
Colon-Sigmoid	317	RIC1	ENSG00000107036.11	9	0.000436532	0.00916716	21	0.030396	Yes	No
Colon-Sigmoid	317	ERMP1	ENSG00000099219.13	9	0.00167906	0.0319022	19	0.0514312	No	No
Colon-Sigmoid	317	KIAA2026	ENSG00000183354.11	9	0.00350797	0.0701594	20	0.0849401	No	No
Colon-Sigmoid	317	MLANA	ENSG00000120215.9	9	0.000242319	0.00460406	19	0.0251092	Yes	No
Colon-Sigmoid	317	RANBP6	ENSG00000137040.9	9	0.00203441	0.0386537	19	0.0574104	No	No
Colon-Sigmoid	317	IL33	ENSG00000137033.11	9	0.000921929	0.0193605	21	0.0402013	Yes	No
Colon-Sigmoid	317	UHRF2	ENSG00000147854.16	9	0.000203395	0.00467808	23	0.0252161	Yes	No
Colon-Sigmoid	317	GLDC	ENSG00000178445.9	9	0.00451843	0.108442	24	0.119094	No	No
Colon-Sigmoid	317	RP11-390F4.3	ENSG00000225489.6	9	0.00279421	0.067061	24	0.0822275	No	No
Colon-Sigmoid	317	KDM4C	ENSG00000107077.18	9	0.000167309	0.00468466	28	0.0252161	Yes	No
Colon-Sigmoid	317	TMEM261	ENSG00000137038.7	9	0.000288655	0.00808235	28	0.0293552	Yes	No
Colon-Sigmoid	317	PTPRD	ENSG00000153707.16	9	0.000452435	0.0230742	51	0.0433822	Yes	No
Colon-Sigmoid	317	PTPRD-AS1	ENSG00000225706.1	9	0.00031016	0.00806415	26	0.0293469	Yes	No
Colon-Sigmoid	317	LURAP1L	ENSG00000153714.5	9	0.00117803	0.0259166	22	0.0460013	Yes	No
Colon-Sigmoid	317	MPDZ	ENSG00000107186.16	9	0.00298724	0.0687066	23	0.0836672	No	No
Colon-Sigmoid	317	LINC01235	ENSG00000270547.5	9	0.00296075	0.0592151	20	0.0754726	No	No
Colon-Sigmoid	317	RP11-536O18.1	ENSG00000226197.2	9	0.000208018	0.00436838	21	0.0246772	Yes	No
Colon-Sigmoid	317	NFIB	ENSG00000147862.15	9	0.000532767	0.0133192	25	0.0344626	Yes	No
Colon-Sigmoid	317	RP11-408A13.3	ENSG00000273399.2	9	0.000895543	0.0205975	23	0.0412673	Yes	No
Colon-Sigmoid	317	RP11-408A13.4	ENSG00000272871.1	9	0.00108561	0.0249691	23	0.0452163	Yes	No
Colon-Sigmoid	317	ZDHHC21	ENSG00000175893.11	9	0.000449574	0.0103402	23	0.0314985	Yes	No
Colon-Sigmoid	317	CER1	ENSG00000147869.4	9	0.0013375	0.029425	22	0.0491441	Yes	No
Colon-Sigmoid	317	FREM1	ENSG00000164946.19	9	1.6666e-06	3.99984e-05	24	0.0114395	Yes	No
Colon-Sigmoid	317	TTC39B	ENSG00000155158.20	9	0.000414126	0.00952489	23	0.0307452	Yes	No
Colon-Sigmoid	317	SNAPC3	ENSG00000164975.15	9	0.000445698	0.0102511	23	0.0313763	Yes	No
Colon-Sigmoid	317	PSIP1	ENSG00000164985.14	9	0.000404674	0.00890282	22	0.0300799	Yes	No
Colon-Sigmoid	317	CCDC171	ENSG00000164989.16	9	0.00452118	0.126593	28	0.135693	No	No
Colon-Sigmoid	317	BNC2	ENSG00000173068.17	9	0.000297375	0.00773175	26	0.0290157	Yes	No
Colon-Sigmoid	317	CNTLN	ENSG00000044459.14	9	0.00100716	0.0271933	27	0.0471157	Yes	No
Colon-Sigmoid	317	SH3GL2	ENSG00000107295.9	9	0.00175605	0.0456573	26	0.0635423	No	No
Colon-Sigmoid	317	ADAMTSL1	ENSG00000178031.16	9	9.35681e-05	0.00318132	34	0.0231303	Yes	No
Colon-Sigmoid	317	RRAGA	ENSG00000155876.5	9	0.000197121	0.00433667	22	0.0246758	Yes	No
Colon-Sigmoid	317	HAUS6	ENSG00000147874.10	9	0.000993664	0.0218606	22	0.0423239	Yes	No
Colon-Sigmoid	317	PLIN2	ENSG00000147872.9	9	2.23727e-05	0.000492199	22	0.0162565	Yes	No
Colon-Sigmoid	317	DENND4C	ENSG00000137145.20	9	0.000380017	0.0087404	23	0.0299223	Yes	No
Colon-Sigmoid	317	RPS6	ENSG00000137154.12	9	0.00246343	0.0541955	22	0.0711804	No	No
Colon-Sigmoid	317	ACER2	ENSG00000177076.5	9	0.000133459	0.00280264	21	0.0225368	Yes	No
Colon-Sigmoid	317	SLC24A2	ENSG00000155886.11	9	0.00243074	0.055907	23	0.0726301	No	No
Colon-Sigmoid	317	MLLT3	ENSG00000171843.15	9	0.000959255	0.0182258	19	0.0392122	Yes	No
Colon-Sigmoid	317	FOCAD	ENSG00000188352.12	9	0.00272131	0.0544263	20	0.0713477	No	No
Colon-Sigmoid	317	HACD4	ENSG00000188921.13	9	0.00205151	0.0348757	17	0.0541129	No	No
Colon-Sigmoid	317	KLHL9	ENSG00000198642.6	9	0.00266038	0.0425661	16	0.060832	No	No
Colon-Sigmoid	317	MTAP	ENSG00000099810.18	9	0.00830594	0.157813	19	0.164849	No	No
Colon-Sigmoid	317	CDKN2A	ENSG00000147889.17	9	0.00020501	0.00369018	18	0.0239474	Yes	No
Colon-Sigmoid	317	CDKN2B	ENSG00000147883.10	9	0.000500982	0.00851669	17	0.0297763	Yes	No
Colon-Sigmoid	317	DMRTA1	ENSG00000176399.3	9	0.00669261	0.113774	17	0.123909	No	No
Colon-Sigmoid	317	LINC01239	ENSG00000234840.1	9	0.00026911	0.00484398	18	0.0253426	Yes	No
Colon-Sigmoid	317	ELAVL2	ENSG00000107105.14	9	0.00408417	0.0653467	16	0.0807761	No	No
Colon-Sigmoid	317	TUSC1	ENSG00000198680.4	9	2.29514e-05	0.000436077	19	0.0162565	Yes	No
Colon-Sigmoid	317	CAAP1	ENSG00000120159.11	9	2.72816e-06	5.45633e-05	20	0.0116852	Yes	No
Colon-Sigmoid	317	PLAA	ENSG00000137055.14	9	0.000360606	0.00721212	20	0.0283114	Yes	No
Colon-Sigmoid	317	IFT74	ENSG00000096872.15	9	1.54122e-06	3.23657e-05	21	0.0103593	Yes	No
Colon-Sigmoid	317	LRRC19	ENSG00000184434.7	9	0.00203952	0.0407904	20	0.0592661	No	No
Colon-Sigmoid	317	TEK	ENSG00000120156.20	9	0.000267659	0.00562083	21	0.0262323	Yes	No
Colon-Sigmoid	317	EQTN	ENSG00000120160.10	9	0.000540794	0.0113567	21	0.0325067	Yes	No
Colon-Sigmoid	317	MOB3B	ENSG00000120162.9	9	0.000130835	0.00300921	23	0.0228886	Yes	No
Colon-Sigmoid	317	C9orf72	ENSG00000147894.14	9	0.000174137	0.00383102	22	0.0241582	Yes	No
Colon-Sigmoid	317	LINGO2	ENSG00000174482.10	9	9.74836e-05	0.00311948	32	0.0230672	Yes	No
Colon-Sigmoid	317	ACO1	ENSG00000122729.18	9	0.00155313	0.0388284	25	0.0575825	No	No
Colon-Sigmoid	317	DDX58	ENSG00000107201.9	9	0.00270138	0.0675344	25	0.0826271	No	No
Colon-Sigmoid	317	TOPORS	ENSG00000197579.7	9	0.000683019	0.0163925	24	0.0373338	Yes	No
Colon-Sigmoid	317	TOPORS-AS1	ENSG00000235453.8	9	0.00139956	0.0335895	24	0.0529655	No	No
Colon-Sigmoid	317	NDUFB6	ENSG00000165264.10	9	0.00184767	0.0443442	24	0.062349	No	No
Colon-Sigmoid	317	GVQW1	ENSG00000241043.1	9	0.000706309	0.0169514	24	0.0379584	Yes	No
Colon-Sigmoid	317	RP11-462B18.2	ENSG00000231193.1	9	0.000327769	0.00786646	24	0.02915	Yes	No
Colon-Sigmoid	317	APTX	ENSG00000137074.18	9	0.00182481	0.0437954	24	0.0618496	No	No
Colon-Sigmoid	317	DNAJA1	ENSG00000086061.15	9	0.00448622	0.0986968	22	0.110186	No	No
Colon-Sigmoid	317	SMU1	ENSG00000122692.8	9	0.00159495	0.0350889	22	0.0542825	No	No
Colon-Sigmoid	317	B4GALT1	ENSG00000086062.12	9	0.00140193	0.0308426	22	0.0504676	No	No
Colon-Sigmoid	317	SPINK4	ENSG00000122711.8	9	0.000396285	0.00832198	21	0.0296105	Yes	No
Colon-Sigmoid	317	BAG1	ENSG00000107262.18	9	0.000449284	0.00898567	20	0.0301864	Yes	No
Colon-Sigmoid	317	CHMP5	ENSG00000086065.13	9	0.00187198	0.0374396	20	0.056277	No	No
Colon-Sigmoid	317	NFX1	ENSG00000086102.18	9	0.00143086	0.0300482	21	0.0497111	Yes	No
Colon-Sigmoid	317	AQP7	ENSG00000165269.12	9	0.00461675	0.092335	20	0.104609	No	No
Colon-Sigmoid	317	AQP3	ENSG00000165272.14	9	0.00187645	0.0375291	20	0.0563244	No	No
Colon-Sigmoid	317	NOL6	ENSG00000165271.16	9	0.00411996	0.0782792	19	0.0921319	No	No
Colon-Sigmoid	317	RP11-384P7.7	ENSG00000260947.1	9	2.48453e-05	0.000472061	19	0.0162565	Yes	No
Colon-Sigmoid	317	PRSS3	ENSG00000010438.16	9	1.2035e-06	2.407e-05	20	0.00964104	Yes	Yes
Colon-Sigmoid	317	UBE2R2	ENSG00000107341.4	9	0.00161698	0.0323395	20	0.0518353	No	No
Colon-Sigmoid	317	UBAP2	ENSG00000137073.21	9	0.00879692	0.167142	19	0.173612	No	No
Colon-Sigmoid	317	DCAF12	ENSG00000198876.12	9	0.00769469	0.13081	17	0.13957	No	No
Colon-Sigmoid	317	UBAP1	ENSG00000165006.13	9	0.0109743	0.186563	17	0.192294	No	No
Colon-Sigmoid	317	KIF24	ENSG00000186638.16	9	0.00657318	0.105171	16	0.116041	No	No
Colon-Sigmoid	317	NUDT2	ENSG00000164978.17	9	0.000121553	0.00194484	16	0.0211291	Yes	No
Colon-Sigmoid	317	KIAA1161	ENSG00000164976.8	9	0.00469329	0.0750926	16	0.089302	No	No
Colon-Sigmoid	317	C9orf24	ENSG00000164972.12	9	0.0103551	0.165682	16	0.172235	No	No
Colon-Sigmoid	317	FAM219A	ENSG00000164970.14	9	6.5017e-05	0.00104027	16	0.0191396	Yes	No
Colon-Sigmoid	317	ENHO	ENSG00000168913.6	9	0.000205416	0.00308123	15	0.0230117	Yes	No
Colon-Sigmoid	317	CNTFR	ENSG00000122756.14	9	0.000851417	0.0127713	15	0.0339675	Yes	No
Colon-Sigmoid	317	RPP25L	ENSG00000164967.9	9	0.00392121	0.0588181	15	0.0751055	No	No
Colon-Sigmoid	317	DCTN3	ENSG00000137100.15	9	0.000935241	0.0130934	14	0.0342207	Yes	No
Colon-Sigmoid	317	SIGMAR1	ENSG00000147955.16	9	0.00103665	0.0145131	14	0.0355735	Yes	No
Colon-Sigmoid	317	GALT	ENSG00000213930.11	9	0.00727973	0.101916	14	0.113069	No	No
Colon-Sigmoid	317	IL11RA	ENSG00000137070.17	9	0.000297766	0.00446649	15	0.0248881	Yes	No
Colon-Sigmoid	317	CCL27	ENSG00000213927.3	9	0.000782737	0.0109583	14	0.0321363	Yes	No
Colon-Sigmoid	317	RP11-195F19.5	ENSG00000187186.14	9	0.00969035	0.135665	14	0.144107	No	No
Colon-Sigmoid	317	CCL19	ENSG00000172724.11	9	0.0017423	0.0243922	14	0.0446766	Yes	No
Colon-Sigmoid	317	CCL21	ENSG00000137077.7	9	0.000697452	0.00976433	14	0.0309762	Yes	No
Colon-Sigmoid	317	FAM205A	ENSG00000205108.5	9	0.00363705	0.0509188	14	0.0682522	No	No
Colon-Sigmoid	317	PHF24	ENSG00000122733.12	9	0.00478795	0.0670314	14	0.0822085	No	No
Colon-Sigmoid	317	DNAJB5-AS1	ENSG00000281491.1	9	0.00182993	0.0256191	14	0.0457504	Yes	No
Colon-Sigmoid	317	DNAJB5	ENSG00000137094.14	9	0.00172625	0.0241675	14	0.0445001	Yes	No
Colon-Sigmoid	317	C9orf131	ENSG00000174038.12	9	7.38566e-05	0.00103399	14	0.0191396	Yes	No
Colon-Sigmoid	317	VCP	ENSG00000165280.15	9	0.00546546	0.0765164	14	0.0905686	No	No
Colon-Sigmoid	317	FANCG	ENSG00000221829.9	9	0.0027903	0.0390642	14	0.0577378	No	No
Colon-Sigmoid	317	PIGO	ENSG00000165282.13	9	0.00135729	0.0190021	14	0.0398932	Yes	No
Colon-Sigmoid	317	STOML2	ENSG00000165283.15	9	0.00515525	0.0721735	14	0.0867457	No	No
Colon-Sigmoid	317	FAM214B	ENSG00000005238.19	9	0.000501908	0.00702671	14	0.0280282	Yes	No
Colon-Sigmoid	317	UNC13B	ENSG00000198722.14	9	0.000686593	0.0109855	16	0.0321421	Yes	No
Colon-Sigmoid	317	RUSC2	ENSG00000198853.11	9	0.000323397	0.00452756	14	0.024996	Yes	No
Colon-Sigmoid	317	FAM166B	ENSG00000215187.10	9	0.00150111	0.0210155	14	0.0416223	Yes	No
Colon-Sigmoid	317	TESK1	ENSG00000107140.15	9	0.00196549	0.0275168	14	0.0474573	Yes	No
Colon-Sigmoid	317	CD72	ENSG00000137101.12	9	0.00332931	0.0466103	14	0.0644433	No	No
Colon-Sigmoid	317	SIT1	ENSG00000137078.8	9	0.00203535	0.0284949	14	0.0482632	Yes	No
Colon-Sigmoid	317	CCDC107	ENSG00000159884.11	9	0.0008498	0.0118972	14	0.033154	Yes	No
Colon-Sigmoid	317	ARHGEF39	ENSG00000137135.17	9	0.00186745	0.0261443	14	0.0462186	Yes	No
Colon-Sigmoid	317	CA9	ENSG00000107159.12	9	0.00114096	0.0148325	13	0.0358337	Yes	No
Colon-Sigmoid	317	TPM2	ENSG00000198467.13	9	0.000243698	0.00316808	13	0.023102	Yes	No
Colon-Sigmoid	317	TLN1	ENSG00000137076.20	9	0.00181461	0.0254045	14	0.0455742	Yes	No
Colon-Sigmoid	317	CREB3	ENSG00000107175.11	9	0.00118882	0.0166434	14	0.0375991	Yes	No
Colon-Sigmoid	317	GBA2	ENSG00000070610.14	9	0.0021253	0.0297542	14	0.0494579	Yes	No
Colon-Sigmoid	317	RGP1	ENSG00000107185.9	9	0.00612338	0.0857274	14	0.098739	No	No
Colon-Sigmoid	317	RP11-112J3.16	ENSG00000227388.2	9	0.00446607	0.062525	14	0.0783759	No	No
Colon-Sigmoid	317	NPR2	ENSG00000159899.14	9	0.000576687	0.00807362	14	0.0293532	Yes	No
Colon-Sigmoid	317	SPAG8	ENSG00000137098.13	9	0.00199388	0.0279143	14	0.0477814	Yes	No
Colon-Sigmoid	317	HINT2	ENSG00000137133.10	9	0.00628648	0.0880108	14	0.100696	No	No
Colon-Sigmoid	317	TMEM8B	ENSG00000137103.16	9	0.000318873	0.00446422	14	0.0248881	Yes	No
Colon-Sigmoid	317	LINC00950	ENSG00000281205.1	9	0.000375146	0.00525205	14	0.0257806	Yes	No
Colon-Sigmoid	317	OR13J1	ENSG00000168828.5	9	0.00247917	0.0347084	14	0.0539421	No	No
Colon-Sigmoid	317	HRCT1	ENSG00000196196.2	9	0.00167199	0.0234078	14	0.0436935	Yes	No
Colon-Sigmoid	317	SPAAR	ENSG00000235387.2	9	0.00919471	0.128726	14	0.137666	No	No
Colon-Sigmoid	317	RECK	ENSG00000122707.11	9	0.00159316	0.0238974	15	0.0442358	Yes	No
Colon-Sigmoid	317	GLIPR2	ENSG00000122694.15	9	0.00937409	0.140611	15	0.148726	No	No
Colon-Sigmoid	317	CCIN	ENSG00000185972.5	9	3.10138e-06	4.65207e-05	15	0.0116559	Yes	No
Colon-Sigmoid	317	CLTA	ENSG00000122705.16	9	0.00137423	0.0206135	15	0.0412793	Yes	No
Colon-Sigmoid	317	GNE	ENSG00000159921.14	9	0.00118861	0.0178291	15	0.0387678	Yes	No
Colon-Sigmoid	317	RNF38	ENSG00000137075.17	9	0.000159017	0.00254427	16	0.0222271	Yes	No
Colon-Sigmoid	317	MELK	ENSG00000165304.7	9	0.00900175	0.15303	17	0.160291	No	No
Colon-Sigmoid	317	EBLN3P	ENSG00000281649.1	9	0.0035026	0.0595443	17	0.0757682	No	No
Colon-Sigmoid	317	ZCCHC7	ENSG00000147905.17	9	0.00059707	0.0113443	19	0.0325056	Yes	No
Colon-Sigmoid	317	GRHPR	ENSG00000137106.17	9	0.00044722	0.00804996	18	0.0293267	Yes	No
Colon-Sigmoid	317	ZBTB5	ENSG00000168795.4	9	0.00281455	0.0506618	18	0.0679891	No	No
Colon-Sigmoid	317	POLR1E	ENSG00000137054.15	9	0.000283228	0.00509811	18	0.0256002	Yes	No
Colon-Sigmoid	317	FBXO10	ENSG00000147912.12	9	8.00636e-05	0.00144115	18	0.0198242	Yes	No
Colon-Sigmoid	317	TOMM5	ENSG00000175768.12	9	0.000962704	0.0173287	18	0.0382878	Yes	No
Colon-Sigmoid	317	FRMPD1	ENSG00000070601.9	9	0.000142975	0.0028595	20	0.0226662	Yes	No
Colon-Sigmoid	317	TRMT10B	ENSG00000165275.9	9	8.4283e-06	0.000160138	19	0.014691	Yes	No
Colon-Sigmoid	317	EXOSC3	ENSG00000107371.12	9	0.00525888	0.0999187	19	0.111329	No	No
Colon-Sigmoid	317	DCAF10	ENSG00000122741.15	9	0.0016177	0.0307363	19	0.0503672	No	No
Colon-Sigmoid	317	SLC25A51	ENSG00000122696.13	9	0.000538247	0.0102267	19	0.0313523	Yes	No
Colon-Sigmoid	317	SHB	ENSG00000107338.9	9	0.000655629	0.012457	19	0.0336558	Yes	No
Colon-Sigmoid	317	ALDH1B1	ENSG00000137124.7	9	0.00160705	0.0257127	16	0.0458268	Yes	No
Colon-Sigmoid	317	IGFBPL1	ENSG00000137142.4	9	0.0047137	0.0754192	16	0.089558	No	No
Colon-Sigmoid	317	FAM95C	ENSG00000273036.2	9	0.000633775	0.00950662	15	0.0307452	Yes	No
Colon-Sigmoid	317	ANKRD18A	ENSG00000180071.19	9	0.00303421	0.0455132	15	0.0634157	No	No
Colon-Sigmoid	317	CNTNAP3	ENSG00000106714.17	9	0.00189981	0.0208979	11	0.0415271	Yes	No
Colon-Sigmoid	317	GLIDR	ENSG00000278175.3	9	0.00665846	0.0266338	4	0.0467145	Yes	No
Colon-Sigmoid	317	FAM95B1	ENSG00000223839.7	9	0.00423182	0.0126955	3	0.0338757	Yes	No
Colon-Sigmoid	317	RP11-58A12.3	ENSG00000225655.5	9	0.0160185	0.064074	4	0.0797359	No	No
Colon-Sigmoid	317	CBWD7	ENSG00000215126.10	9	0.00529429	0.0211772	4	0.0417207	Yes	No
Colon-Sigmoid	317	CNTNAP3B	ENSG00000154529.14	9	5.52833e-06	4.42266e-05	8	0.0116559	Yes	No
Colon-Sigmoid	317	RP11-475I24.3	ENSG00000237357.2	9	0.000276526	0.00193568	7	0.0211291	Yes	No
Colon-Sigmoid	317	RP11-459O16.8	ENSG00000276128.1	9	0.0144496	0.0866976	6	0.0996005	No	No
Colon-Sigmoid	317	CH17-296N19.1	ENSG00000283378.1	9	0.00104541	0.00209082	2	0.0213903	Yes	No
Colon-Sigmoid	317	FAM27C	ENSG00000154537.4	9	0.0194744	0.0389488	2	0.0576301	No	No
Colon-Sigmoid	317	RP11-374M1.5	ENSG00000235659.1	9	0.00588235	0.0117647	2	0.0329874	Yes	No
Colon-Sigmoid	317	RP11-211N8.2	ENSG00000226007.2	9	0.0149319	0.0298638	2	0.0495262	Yes	No
Colon-Sigmoid	317	LINC01410	ENSG00000238113.6	9	0.0259062	0.0518125	2	0.0690012	No	No
Colon-Sigmoid	317	RP11-262H14.3	ENSG00000234665.8	9	0.0442926	0.132878	3	0.141524	No	No
Colon-Sigmoid	317	RP11-262H14.4	ENSG00000170161.6	9	0.015706	0.0471179	3	0.0649298	No	No
Colon-Sigmoid	317	ANKRD20A4	ENSG00000172014.12	9	0.01838	0.0918998	5	0.104227	No	No
Colon-Sigmoid	317	CBWD5	ENSG00000147996.16	9	0.0131133	0.03934	3	0.0579925	No	No
Colon-Sigmoid	317	FOXD4L4	ENSG00000184659.5	9	0.00729255	0.0218776	3	0.0423239	Yes	No
Colon-Sigmoid	317	RP11-15E1.5	ENSG00000274893.1	9	0.00400233	0.012007	3	0.0331742	Yes	No
Colon-Sigmoid	317	ZNF658	ENSG00000274349.4	9	0.0125047	0.0375142	3	0.0563244	No	No
Colon-Sigmoid	317	ANKRD20A1	ENSG00000260691.5	9	0.0119509	0.0717057	6	0.0863223	No	No
Colon-Sigmoid	317	CBWD3	ENSG00000196873.15	9	0.000351691	0.00316521	9	0.023102	Yes	No
Colon-Sigmoid	317	PGM5	ENSG00000154330.12	9	0.0015935	0.019122	12	0.039998	Yes	No
Colon-Sigmoid	317	TMEM252	ENSG00000181778.4	9	0.00210695	0.0252834	12	0.045468	Yes	No
Colon-Sigmoid	317	RP11-274B18.4	ENSG00000226337.3	9	0.00221903	0.0266284	12	0.0467104	Yes	No
Colon-Sigmoid	317	LINC01506	ENSG00000234506.5	9	0.000802779	0.00963334	12	0.0308446	Yes	No
Colon-Sigmoid	317	PIP5K1B	ENSG00000107242.17	9	0.00374001	0.0561002	15	0.0728125	No	No
Colon-Sigmoid	317	FAM122A	ENSG00000187866.8	9	0.00242529	0.0315288	13	0.0510638	No	No
Colon-Sigmoid	317	FXN	ENSG00000165060.11	9	0.0019723	0.0315568	16	0.0510906	No	No
Colon-Sigmoid	317	TJP2	ENSG00000119139.17	9	0.00439026	0.0790247	18	0.0927717	No	No
Colon-Sigmoid	317	FAM189A2	ENSG00000135063.17	9	0.000275317	0.00523103	19	0.025743	Yes	No
Colon-Sigmoid	317	APBA1	ENSG00000107282.7	9	0.00372695	0.074539	20	0.088785	No	No
Colon-Sigmoid	317	RP11-109D9.4	ENSG00000261447.1	9	0.00168221	0.0319619	19	0.0514814	No	No
Colon-Sigmoid	317	PTAR1	ENSG00000188647.12	9	0.000461432	0.00922864	20	0.0305011	Yes	No
Colon-Sigmoid	317	MAMDC2	ENSG00000165072.9	9	0.000981845	0.0216006	22	0.0421202	Yes	No
Colon-Sigmoid	317	SMC5	ENSG00000198887.8	9	0.000189068	0.00378136	20	0.0241315	Yes	No
Colon-Sigmoid	317	KLF9	ENSG00000119138.4	9	0.00474936	0.0902379	19	0.1027	No	No
Colon-Sigmoid	317	TRPM3	ENSG00000083067.22	9	0.000241296	0.0062737	26	0.0270603	Yes	No
Colon-Sigmoid	317	TMEM2	ENSG00000135048.13	9	0.000142188	0.00270158	19	0.0224461	Yes	No
Colon-Sigmoid	317	ABHD17B	ENSG00000107362.13	9	0.00303977	0.0516761	17	0.0689219	No	No
Colon-Sigmoid	317	C9orf85	ENSG00000155621.14	9	0.000543232	0.00923494	17	0.0305119	Yes	No
Colon-Sigmoid	317	GDA	ENSG00000119125.16	9	0.00579628	0.104333	18	0.115265	No	No
Colon-Sigmoid	317	LINC01504	ENSG00000225434.2	9	0.000455812	0.00729299	16	0.0284244	Yes	No
Colon-Sigmoid	317	ZFAND5	ENSG00000107372.12	9	0.00177275	0.0283639	16	0.0481295	Yes	No
Colon-Sigmoid	317	LINC01474	ENSG00000236849.5	9	5.4803e-05	0.000822045	15	0.0186443	Yes	No
Colon-Sigmoid	317	ALDH1A1	ENSG00000165092.12	9	0.00177654	0.0284246	16	0.0481858	Yes	No
Colon-Sigmoid	317	ANXA1	ENSG00000135046.13	9	0.0111162	0.166743	15	0.173238	No	No
Colon-Sigmoid	317	RORB	ENSG00000198963.10	9	0.000508618	0.0101724	20	0.0312965	Yes	No
Colon-Sigmoid	317	TRPM6	ENSG00000119121.21	9	0.00252032	0.0529267	21	0.0700014	No	No
Colon-Sigmoid	317	C9orf40	ENSG00000135045.6	9	0.00132217	0.0264435	20	0.046509	Yes	No
Colon-Sigmoid	317	CARNMT1	ENSG00000156017.12	9	0.0019445	0.0388899	20	0.0576147	No	No
Colon-Sigmoid	317	NMRK1	ENSG00000106733.20	9	0.000805612	0.0161122	20	0.0370601	Yes	No
Colon-Sigmoid	317	OSTF1	ENSG00000134996.11	9	0.00103966	0.0218329	21	0.0422879	Yes	No
Colon-Sigmoid	317	PCSK5	ENSG00000099139.13	9	0.00115158	0.0322442	28	0.0517392	No	No
Colon-Sigmoid	317	RFK	ENSG00000135002.11	9	8.29178e-06	0.000190711	23	0.0149568	Yes	No
Colon-Sigmoid	317	GCNT1	ENSG00000187210.12	9	0.000342142	0.00821142	24	0.0294894	Yes	No
Colon-Sigmoid	317	PRUNE2	ENSG00000106772.17	9	0.00067576	0.0162182	24	0.0371639	Yes	No
Colon-Sigmoid	317	VPS13A	ENSG00000197969.11	9	0.000265915	0.00558422	21	0.0261654	Yes	No
Colon-Sigmoid	317	GNA14	ENSG00000156049.6	9	0.00140513	0.0281027	20	0.0479361	Yes	No
Colon-Sigmoid	317	GNAQ	ENSG00000156052.10	9	0.000143135	0.00300583	21	0.0228886	Yes	No
Colon-Sigmoid	317	CEP78	ENSG00000148019.12	9	0.000100564	0.00170959	17	0.0203244	Yes	No
Colon-Sigmoid	317	PSAT1	ENSG00000135069.13	9	0.00941962	0.160134	17	0.167039	No	No
Colon-Sigmoid	317	TLE4	ENSG00000106829.18	9	4.28806e-05	0.000986253	23	0.0191339	Yes	No
Colon-Sigmoid	317	TLE1	ENSG00000196781.14	9	0.000245397	0.00466255	19	0.0252025	Yes	No
Colon-Sigmoid	317	RP11-154D17.1	ENSG00000233926.1	9	1.97736e-05	0.000336151	17	0.0158092	Yes	No
Colon-Sigmoid	317	RASEF	ENSG00000165105.9	9	0.000250146	0.00400233	16	0.02438	Yes	No
Colon-Sigmoid	317	FRMD3	ENSG00000172159.15	9	0.00179384	0.0358767	20	0.0549593	No	No
Colon-Sigmoid	317	IDNK	ENSG00000148057.15	9	0.00216578	0.0411498	19	0.0595678	No	No
Colon-Sigmoid	317	UBQLN1	ENSG00000135018.13	9	0.000454829	0.00909657	20	0.0303517	Yes	No
Colon-Sigmoid	317	GKAP1	ENSG00000165113.12	9	0.000967123	0.0193425	20	0.0401784	Yes	No
Colon-Sigmoid	317	KIF27	ENSG00000165115.14	9	0.000799498	0.0151905	19	0.0362355	Yes	No
Colon-Sigmoid	317	C9orf64	ENSG00000165118.14	9	0.000540447	0.0102685	19	0.0313876	Yes	No
Colon-Sigmoid	317	HNRNPK	ENSG00000165119.20	9	0.00047753	0.00907306	19	0.0303236	Yes	No
Colon-Sigmoid	317	RMI1	ENSG00000178966.16	9	0.00190236	0.0361448	19	0.0551703	No	No
Colon-Sigmoid	317	SLC28A3	ENSG00000197506.7	9	0.00099924	0.0189856	19	0.0398916	Yes	No
Colon-Sigmoid	317	NTRK2	ENSG00000148053.15	9	0.000517721	0.0098367	19	0.031008	Yes	No
Colon-Sigmoid	317	AGTPBP1	ENSG00000135049.15	9	0.0027424	0.0466208	17	0.0644479	No	No
Colon-Sigmoid	317	NAA35	ENSG00000135040.15	9	0.00155263	0.0248421	16	0.0450951	Yes	No
Colon-Sigmoid	317	GOLM1	ENSG00000135052.16	9	0.000159018	0.00254428	16	0.0222271	Yes	No
Colon-Sigmoid	317	C9orf153	ENSG00000187753.12	9	0.00435636	0.0697018	16	0.0845517	No	No
Colon-Sigmoid	317	ISCA1	ENSG00000135070.14	9	0.00144296	0.0230873	16	0.0433857	Yes	No
Colon-Sigmoid	317	ZCCHC6	ENSG00000083223.17	9	0.00132735	0.0225649	17	0.0429165	Yes	No
Colon-Sigmoid	317	GAS1	ENSG00000180447.6	9	0.000633284	0.0120324	19	0.0332104	Yes	No
Colon-Sigmoid	317	GAS1RR	ENSG00000226237.1	9	0.000802498	0.0152475	19	0.0362857	Yes	No
Colon-Sigmoid	317	RP11-276H19.2	ENSG00000269994.1	9	4.8884e-05	0.000977681	20	0.0191003	Yes	No
Colon-Sigmoid	317	C9orf170	ENSG00000204446.4	9	0.00464998	0.0929997	20	0.105122	No	No
Colon-Sigmoid	317	DAPK1	ENSG00000196730.12	9	0.0053075	0.116765	22	0.126541	No	No
Colon-Sigmoid	317	CTSL	ENSG00000135047.14	9	0.00277862	0.0583509	21	0.0747486	No	No
Colon-Sigmoid	317	CDK20	ENSG00000156345.17	9	0.000358456	0.00824449	23	0.0295157	Yes	No
Colon-Sigmoid	317	SPIN1	ENSG00000106723.16	9	0.000195884	0.00430944	22	0.0246758	Yes	No
Colon-Sigmoid	317	NXNL2	ENSG00000130045.15	9	0.00595532	0.125062	21	0.13422	No	No
Colon-Sigmoid	317	C9orf47	ENSG00000186354.10	9	0.000896197	0.0197163	22	0.040527	Yes	No
Colon-Sigmoid	317	S1PR3	ENSG00000213694.3	9	0.00263685	0.0580106	22	0.0744669	No	No
Colon-Sigmoid	317	SHC3	ENSG00000148082.9	9	0.00268745	0.0618114	23	0.0777807	No	No
Colon-Sigmoid	317	CKS2	ENSG00000123975.4	9	0.000880027	0.0184806	21	0.0393907	Yes	No
Colon-Sigmoid	317	SECISBP2	ENSG00000187742.14	9	6.071e-05	0.00133562	22	0.0196241	Yes	No
Colon-Sigmoid	317	SEMA4D	ENSG00000187764.11	9	0.000557352	0.0128191	23	0.0339885	Yes	No
Colon-Sigmoid	317	GADD45G	ENSG00000130222.10	9	7.99478e-05	0.0018388	23	0.0208599	Yes	No
Colon-Sigmoid	317	DIRAS2	ENSG00000165023.6	9	0.000126212	0.00277666	22	0.0224667	Yes	No
Colon-Sigmoid	317	SYK	ENSG00000165025.14	9	0.000361723	0.0079579	22	0.0292484	Yes	No
Colon-Sigmoid	317	RP11-367F23.1	ENSG00000228216.1	9	2.06835e-05	0.000434353	21	0.0162565	Yes	No
Colon-Sigmoid	317	RP11-305L7.1	ENSG00000230537.1	9	0.00760985	0.159807	21	0.166728	No	No
Colon-Sigmoid	317	LINC00484	ENSG00000229694.6	9	0.00290253	0.0609532	21	0.0770565	No	No
Colon-Sigmoid	317	LINC00484	ENSG00000235641.4	9	0.00276766	0.0553532	20	0.0721616	No	No
Colon-Sigmoid	317	RP11-305L7.7	ENSG00000273381.1	9	0.000206488	0.00412976	20	0.0245044	Yes	No
Colon-Sigmoid	317	AUH	ENSG00000148090.11	9	0.00743005	0.156031	21	0.163194	No	No
Colon-Sigmoid	317	NFIL3	ENSG00000165030.3	9	0.000239056	0.00454207	19	0.024996	Yes	No
Colon-Sigmoid	317	RP11-440G5.2	ENSG00000233081.1	9	0.000776425	0.0147521	19	0.0357548	Yes	No
Colon-Sigmoid	317	ROR2	ENSG00000169071.14	9	0.00016515	0.0036333	22	0.0239209	Yes	No
Colon-Sigmoid	317	SPTLC1	ENSG00000090054.13	9	0.00169366	0.0304859	18	0.0501817	No	No
Colon-Sigmoid	317	LINC00475	ENSG00000225511.6	9	0.000161456	0.0029062	18	0.0227669	Yes	No
Colon-Sigmoid	317	IARS	ENSG00000196305.17	9	0.00118907	0.0214032	18	0.0419414	Yes	No
Colon-Sigmoid	317	NOL8	ENSG00000198000.11	9	0.000288842	0.00491031	17	0.0253787	Yes	No
Colon-Sigmoid	317	CENPP	ENSG00000188312.13	9	0.00314248	0.0628496	20	0.0786509	No	No
Colon-Sigmoid	317	OGN	ENSG00000106809.10	9	0.000328385	0.00591094	18	0.0267477	Yes	No
Colon-Sigmoid	317	OMD	ENSG00000127083.7	9	1.03555e-05	0.000186399	18	0.0149568	Yes	No
Colon-Sigmoid	317	ASPN	ENSG00000106819.11	9	0.000671659	0.0120899	18	0.0332666	Yes	No
Colon-Sigmoid	317	ECM2	ENSG00000106823.12	9	0.0145337	0.261606	18	0.265201	No	No
Colon-Sigmoid	317	IPPK	ENSG00000127080.9	9	0.000101041	0.00181873	18	0.0207488	Yes	No
Colon-Sigmoid	317	BICD2	ENSG00000185963.13	9	7.93397e-05	0.00142811	18	0.0198242	Yes	No
Colon-Sigmoid	317	ZNF484	ENSG00000127081.13	9	0.0056342	0.101416	18	0.112674	No	No
Colon-Sigmoid	317	FGD3	ENSG00000127084.17	9	0.000824184	0.0156595	19	0.0366228	Yes	No
Colon-Sigmoid	317	SUSD3	ENSG00000157303.10	9	0.00853152	0.153567	18	0.160817	No	No
Colon-Sigmoid	317	CARD19	ENSG00000165233.17	9	0.00199421	0.0358958	18	0.0549737	No	No
Colon-Sigmoid	317	NINJ1	ENSG00000131669.9	9	0.00357071	0.0642728	18	0.0798742	No	No
Colon-Sigmoid	317	WNK2	ENSG00000165238.16	9	1.69872e-05	0.000339744	20	0.0158092	Yes	No
Colon-Sigmoid	317	FAM120AOS	ENSG00000188938.15	9	0.00589742	0.112051	19	0.122352	No	No
Colon-Sigmoid	317	FAM120A	ENSG00000048828.16	9	0.000394763	0.00829002	21	0.0295684	Yes	No
Colon-Sigmoid	317	PHF2	ENSG00000197724.10	9	0.00219014	0.0481832	22	0.0658158	No	No
Colon-Sigmoid	317	BARX1	ENSG00000131668.13	9	7.1425e-05	0.0014285	20	0.0198242	Yes	No
Colon-Sigmoid	317	PTPDC1	ENSG00000158079.14	9	0.000983497	0.0196699	20	0.0404749	Yes	No
Colon-Sigmoid	317	RP11-2B6.3	ENSG00000269946.1	9	0.000120751	0.00229427	19	0.0218503	Yes	No
Colon-Sigmoid	317	RP11-2B6.2	ENSG00000269929.1	9	0.000919973	0.0174795	19	0.038409	Yes	No
Colon-Sigmoid	317	ZNF169	ENSG00000175787.16	9	0.000374038	0.00710672	19	0.0281316	Yes	No
Colon-Sigmoid	317	RP11-307E17.8	ENSG00000232063.1	9	8.20331e-05	0.0014766	18	0.0198891	Yes	No
Colon-Sigmoid	317	MFSD14B	ENSG00000148110.15	9	0.0005066	0.0091188	18	0.0303579	Yes	No
Colon-Sigmoid	317	FBP2	ENSG00000130957.4	9	0.00111441	0.0200595	18	0.040857	Yes	No
Colon-Sigmoid	317	FBP1	ENSG00000165140.9	9	0.000998068	0.0179652	18	0.0388899	Yes	No
Colon-Sigmoid	317	C9orf3	ENSG00000148120.16	9	0.00196989	0.0413676	21	0.0597577	No	No
Colon-Sigmoid	317	FANCC	ENSG00000158169.12	9	0.00072979	0.0145958	20	0.0356544	Yes	No
Colon-Sigmoid	317	PTCH1	ENSG00000185920.15	9	0.000401899	0.00683228	17	0.0278639	Yes	No
Colon-Sigmoid	317	RP11-180I4.4	ENSG00000268926.2	9	0.0014301	0.0200214	14	0.0408349	Yes	No
Colon-Sigmoid	317	ERCC6L2	ENSG00000182150.15	9	0.000534222	0.00694488	13	0.0280229	Yes	No
Colon-Sigmoid	317	LINC00092	ENSG00000225194.2	9	0.000852397	0.0110812	13	0.0322171	Yes	No
Colon-Sigmoid	317	RP11-569G13.2	ENSG00000237212.1	9	0.00161183	0.0209538	13	0.0415644	Yes	No
Colon-Sigmoid	317	HSD17B3	ENSG00000130948.9	9	0.00162333	0.0227266	14	0.0430519	Yes	No
Colon-Sigmoid	317	SLC35D2	ENSG00000130958.11	9	0.00252424	0.0378635	15	0.0566438	No	No
Colon-Sigmoid	317	ZNF367	ENSG00000165244.6	9	0.00790988	0.118648	15	0.128229	No	No
Colon-Sigmoid	317	HABP4	ENSG00000130956.13	9	0.00285265	0.0427897	15	0.0610494	No	No
Colon-Sigmoid	317	CDC14B	ENSG00000081377.16	9	0.00217574	0.0326362	15	0.0521039	No	No
Colon-Sigmoid	317	AAED1	ENSG00000158122.11	9	0.00148765	0.0208271	14	0.0414581	Yes	No
Colon-Sigmoid	317	RP11-535M15.1	ENSG00000224848.1	9	0.00540612	0.0756856	14	0.0897854	No	No
Colon-Sigmoid	317	ZNF510	ENSG00000081386.12	9	0.0036565	0.0511909	14	0.0684787	No	No
Colon-Sigmoid	317	ZNF782	ENSG00000196597.11	9	0.00644125	0.0901775	14	0.102645	No	No
Colon-Sigmoid	317	MFSD14C	ENSG00000196312.12	9	0.00523064	0.073229	14	0.0876733	No	No
Colon-Sigmoid	317	NUTM2G	ENSG00000188152.12	9	0.000685425	0.00959595	14	0.0308071	Yes	No
Colon-Sigmoid	317	CTSV	ENSG00000136943.10	9	0.000648998	0.00843698	13	0.0296962	Yes	No
Colon-Sigmoid	317	RP11-498P14.3	ENSG00000242375.1	9	0.00672555	0.0874322	13	0.100271	No	No
Colon-Sigmoid	317	RP11-498P14.5	ENSG00000203279.3	9	0.00444624	0.0578011	13	0.0742831	No	No
Colon-Sigmoid	317	CCDC180	ENSG00000197816.13	9	0.000364501	0.00546752	15	0.0260652	Yes	No
Colon-Sigmoid	317	TDRD7	ENSG00000196116.7	9	0.00101229	0.0151843	15	0.0362257	Yes	No
Colon-Sigmoid	317	TMOD1	ENSG00000136842.13	9	0.00422542	0.0676068	16	0.0826761	No	No
Colon-Sigmoid	317	TSTD2	ENSG00000136925.14	9	0.0100242	0.160387	16	0.167255	No	No
Colon-Sigmoid	317	NCBP1	ENSG00000136937.12	9	0.000862631	0.0138021	16	0.0348975	Yes	No
Colon-Sigmoid	317	XPA	ENSG00000136936.10	9	0.00226166	0.0384483	17	0.0572275	No	No
Colon-Sigmoid	317	TRMO	ENSG00000136932.13	9	0.000675449	0.0121581	18	0.0333523	Yes	No
Colon-Sigmoid	317	ANP32B	ENSG00000136938.8	9	0.000140861	0.00267637	19	0.0224461	Yes	No
Colon-Sigmoid	317	NANS	ENSG00000095380.10	9	0.000272434	0.00517624	19	0.0257132	Yes	No
Colon-Sigmoid	317	TRIM14	ENSG00000106785.14	9	0.00114636	0.0217808	19	0.0422466	Yes	No
Colon-Sigmoid	317	CORO2A	ENSG00000106789.12	9	7.90265e-05	0.00158053	20	0.0201554	Yes	No
Colon-Sigmoid	317	TBC1D2	ENSG00000095383.19	9	0.00252117	0.0479023	19	0.065577	No	No
Colon-Sigmoid	317	GABBR2	ENSG00000136928.6	9	0.0014815	0.0311114	21	0.0507086	No	No
Colon-Sigmoid	317	ANKS6	ENSG00000165138.17	9	0.000442671	0.00796807	18	0.0292603	Yes	No
Colon-Sigmoid	317	GALNT12	ENSG00000119514.6	9	0.00184923	0.031437	17	0.0509909	No	No
Colon-Sigmoid	317	COL15A1	ENSG00000204291.10	9	0.00540547	0.091893	17	0.104226	No	No
Colon-Sigmoid	317	TGFBR1	ENSG00000106799.12	9	0.000744625	0.0126586	17	0.0338444	Yes	No
Colon-Sigmoid	317	ALG2	ENSG00000119523.9	9	0.000836655	0.0133865	16	0.0345129	Yes	No
Colon-Sigmoid	317	SEC61B	ENSG00000106803.9	9	0.000836927	0.0133908	16	0.0345129	Yes	No
Colon-Sigmoid	317	NAMA	ENSG00000271086.5	9	0.0118437	0.177656	15	0.183618	No	No
Colon-Sigmoid	317	RP11-554F20.1	ENSG00000237461.1	9	0.000192125	0.003074	16	0.0229815	Yes	No
Colon-Sigmoid	317	NR4A3	ENSG00000119508.17	9	0.0053711	0.0751953	14	0.0893768	No	No
Colon-Sigmoid	317	STX17	ENSG00000136874.10	9	0.00461939	0.0646714	14	0.0801917	No	No
Colon-Sigmoid	317	ERP44	ENSG00000023318.7	9	0.00292176	0.0409047	14	0.0593547	No	No
Colon-Sigmoid	317	INVS	ENSG00000119509.12	9	0.000672599	0.010089	15	0.0312642	Yes	No
Colon-Sigmoid	317	TEX10	ENSG00000136891.13	9	0.00417463	0.0584448	14	0.0748261	No	No
Colon-Sigmoid	317	MSANTD3	ENSG00000066697.14	9	0.00384831	0.0538763	14	0.0709019	No	No
Colon-Sigmoid	317	TMEFF1	ENSG00000241697.4	9	0.00695239	0.104286	15	0.11522	No	No
Colon-Sigmoid	317	MURC	ENSG00000170681.6	9	0.00424566	0.0636848	15	0.0794045	No	No
Colon-Sigmoid	317	PLPPR1	ENSG00000148123.14	9	0.00781396	0.187535	24	0.19326	No	No
Colon-Sigmoid	317	BAAT	ENSG00000136881.11	9	0.00319094	0.0733915	23	0.0877715	No	No
Colon-Sigmoid	317	MRPL50	ENSG00000136897.7	9	0.00125567	0.0288805	23	0.0486517	Yes	No
Colon-Sigmoid	317	ZNF189	ENSG00000136870.10	9	0.0005942	0.0136666	23	0.0348054	Yes	No
Colon-Sigmoid	317	ALDOB	ENSG00000136872.17	9	3.86612e-05	0.000889207	23	0.018972	Yes	No
Colon-Sigmoid	317	TMEM246	ENSG00000165152.8	9	0.00707445	0.162712	23	0.169433	No	No
Colon-Sigmoid	317	RNF20	ENSG00000155827.11	9	0.00287513	0.0661281	23	0.0814554	No	No
Colon-Sigmoid	317	GRIN3A	ENSG00000198785.4	9	3.2721e-05	0.000850746	26	0.0187628	Yes	No
Colon-Sigmoid	317	SMC2-AS1	ENSG00000270332.1	9	0.000118768	0.00285043	24	0.0226622	Yes	No
Colon-Sigmoid	317	SMC2	ENSG00000136824.18	9	0.00561819	0.134837	24	0.143303	No	No
Colon-Sigmoid	317	NIPSNAP3A	ENSG00000136783.9	9	2.47644e-05	0.000520053	21	0.0165217	Yes	No
Colon-Sigmoid	317	NIPSNAP3B	ENSG00000165028.11	9	0.00102345	0.0214925	21	0.0420422	Yes	No
Colon-Sigmoid	317	ABCA1	ENSG00000165029.15	9	0.000261416	0.00601256	23	0.0267562	Yes	No
Colon-Sigmoid	317	SLC44A1	ENSG00000070214.15	9	0.000511889	0.0107497	21	0.0319213	Yes	No
Colon-Sigmoid	317	FSD1L	ENSG00000106701.11	9	0.00384026	0.0768052	20	0.0908265	No	No
Colon-Sigmoid	317	FKTN	ENSG00000106692.13	9	0.000559179	0.0111836	20	0.0323261	Yes	No
Colon-Sigmoid	317	TAL2	ENSG00000186051.6	9	0.000663884	0.0126138	19	0.033803	Yes	No
Colon-Sigmoid	317	TMEM38B	ENSG00000095209.11	9	0.00245548	0.0466542	19	0.0644708	No	No
Colon-Sigmoid	317	LINC01505	ENSG00000234323.6	9	6.13369e-06	0.000147209	24	0.0143124	Yes	No
Colon-Sigmoid	317	ZNF462	ENSG00000148143.12	9	0.000288956	0.0052012	18	0.0257278	Yes	No
Colon-Sigmoid	317	RAD23B	ENSG00000119318.12	9	7.51348e-05	0.00142756	19	0.0198242	Yes	No
Colon-Sigmoid	317	KLF4	ENSG00000136826.14	9	0.00368536	0.0737071	20	0.0880341	No	No
Colon-Sigmoid	317	IKBKAP	ENSG00000070061.14	9	0.00019307	0.0044406	23	0.0248574	Yes	No
Colon-Sigmoid	317	FAM206A	ENSG00000119328.11	9	0.000432745	0.00995314	23	0.0310791	Yes	No
Colon-Sigmoid	317	CTNNAL1	ENSG00000119326.14	9	0.00309259	0.0711295	23	0.0858622	No	No
Colon-Sigmoid	317	TMEM245	ENSG00000106771.12	9	0.000490824	0.0112889	23	0.0324122	Yes	No
Colon-Sigmoid	317	FRRS1L	ENSG00000260230.2	9	3.0718e-05	0.000706514	23	0.0183363	Yes	No
Colon-Sigmoid	317	EPB41L4B	ENSG00000095203.14	9	0.00115724	0.0277738	24	0.0476517	Yes	No
Colon-Sigmoid	317	PTPN3	ENSG00000070159.13	9	0.00113877	0.0273304	24	0.0472438	Yes	No
Colon-Sigmoid	317	PALM2	ENSG00000243444.7	9	0.000839097	0.0226556	27	0.0430123	Yes	No
Colon-Sigmoid	317	AKAP2	ENSG00000241978.9	9	0.000814362	0.0195447	24	0.0403782	Yes	No
Colon-Sigmoid	317	C9orf152	ENSG00000188959.9	9	0.000862013	0.0198263	23	0.0406458	Yes	No
Colon-Sigmoid	317	TXN	ENSG00000136810.12	9	0.00146501	0.0336952	23	0.0530855	No	No
Colon-Sigmoid	317	SVEP1	ENSG00000165124.17	9	7.74692e-05	0.00185926	24	0.02094	Yes	No
Colon-Sigmoid	317	MUSK	ENSG00000030304.13	9	0.000548326	0.0131598	24	0.0343093	Yes	No
Colon-Sigmoid	317	LPAR1	ENSG00000198121.13	9	0.000193748	0.00464996	24	0.0251796	Yes	No
Colon-Sigmoid	317	KIAA0368	ENSG00000136813.14	9	0.000714757	0.0164394	23	0.0373697	Yes	No
Colon-Sigmoid	317	ZNF483	ENSG00000173258.12	9	0.00628178	0.138199	22	0.146504	No	No
Colon-Sigmoid	317	PTGR1	ENSG00000106853.18	9	0.00214065	0.0470942	22	0.0649071	No	No
Colon-Sigmoid	317	DNAJC25	ENSG00000059769.19	9	0.000332399	0.00698039	21	0.0280229	Yes	No
Colon-Sigmoid	317	GNG10	ENSG00000242616.3	9	1.51435e-05	0.000302871	20	0.0157229	Yes	No
Colon-Sigmoid	317	UGCG	ENSG00000148154.9	9	0.00307681	0.064613	21	0.0801525	No	No
Colon-Sigmoid	317	SUSD1	ENSG00000106868.16	9	0.00103859	0.022849	22	0.04316	Yes	No
Colon-Sigmoid	317	PTBP3	ENSG00000119314.15	9	0.00135197	0.0283913	21	0.0481504	Yes	No
Colon-Sigmoid	317	HSDL2	ENSG00000119471.14	9	1.09479e-05	0.000229905	21	0.0154948	Yes	No
Colon-Sigmoid	317	KIAA1958	ENSG00000165185.14	9	0.00421931	0.0970442	23	0.108714	No	No
Colon-Sigmoid	317	INIP	ENSG00000148153.13	9	0.00719924	0.151184	21	0.158608	No	No
Colon-Sigmoid	317	SNX30	ENSG00000148158.16	9	0.000349926	0.00769837	22	0.0289764	Yes	No
Colon-Sigmoid	317	SLC46A2	ENSG00000119457.7	9	0.00231268	0.0462535	20	0.0640984	No	No
Colon-Sigmoid	317	ZNF883	ENSG00000228623.5	9	0.000197152	0.0041402	21	0.0245044	Yes	No
Colon-Sigmoid	317	ZFP37	ENSG00000136866.13	9	0.00466658	0.0933316	20	0.10539	No	No
Colon-Sigmoid	317	FAM225B	ENSG00000225684.3	9	0.00709923	0.141985	20	0.149993	No	No
Colon-Sigmoid	317	FAM225A	ENSG00000231528.2	9	0.00161037	0.0322075	20	0.0517032	No	No
Colon-Sigmoid	317	SLC31A2	ENSG00000136867.10	9	0.000991887	0.0198377	20	0.0406567	Yes	No
Colon-Sigmoid	317	FKBP15	ENSG00000119321.8	9	0.00117946	0.0247686	21	0.0450025	Yes	No
Colon-Sigmoid	317	SLC31A1	ENSG00000136868.10	9	0.00274702	0.0549404	20	0.0718027	No	No
Colon-Sigmoid	317	CDC26	ENSG00000176386.8	9	0.00655482	0.131096	20	0.139842	No	No
Colon-Sigmoid	317	PRPF4	ENSG00000136875.12	9	0.000744999	0.0149	20	0.0358913	Yes	No
Colon-Sigmoid	317	RNF183	ENSG00000165188.13	9	0.0055645	0.11129	20	0.121632	No	No
Colon-Sigmoid	317	WDR31	ENSG00000148225.15	9	0.00302315	0.0634861	21	0.0792207	No	No
Colon-Sigmoid	317	BSPRY	ENSG00000119411.10	9	0.00335992	0.0671984	20	0.0823443	No	No
Colon-Sigmoid	317	HDHD3	ENSG00000119431.9	9	0.00049801	0.0099602	20	0.0310845	Yes	No
Colon-Sigmoid	317	ALAD	ENSG00000148218.15	9	0.00153387	0.0306775	20	0.050321	No	No
Colon-Sigmoid	317	POLE3	ENSG00000148229.12	9	0.00641741	0.128348	20	0.137311	No	No
Colon-Sigmoid	317	C9orf43	ENSG00000157653.11	9	0.00220139	0.0440278	20	0.0620562	No	No
Colon-Sigmoid	317	RGS3	ENSG00000138835.22	9	0.00731382	0.15359	21	0.160831	No	No
Colon-Sigmoid	317	ZNF618	ENSG00000157657.14	9	0.00133121	0.0292866	22	0.0490079	Yes	No
Colon-Sigmoid	317	AMBP	ENSG00000106927.11	9	0.00192937	0.0385875	20	0.0573376	No	No
Colon-Sigmoid	317	KIF12	ENSG00000136883.13	9	0.0038312	0.0766241	20	0.0906765	No	No
Colon-Sigmoid	317	COL27A1	ENSG00000196739.14	9	0.000625215	0.0137547	22	0.0348762	Yes	No
Colon-Sigmoid	317	ORM1	ENSG00000229314.5	9	0.00204208	0.0408417	20	0.0593067	No	No
Colon-Sigmoid	317	ORM2	ENSG00000228278.3	9	0.00179192	0.0358384	20	0.0549219	No	No
Colon-Sigmoid	317	AKNA	ENSG00000106948.16	9	0.00130507	0.0274065	21	0.0473296	Yes	No
Colon-Sigmoid	317	RP11-9M16.2	ENSG00000235119.1	9	0.000587104	0.0117421	20	0.0329624	Yes	No
Colon-Sigmoid	317	WHRN	ENSG00000095397.13	9	0.00227739	0.0478253	21	0.0655117	No	No
Colon-Sigmoid	317	ATP6V1G1	ENSG00000136888.6	9	0.00215205	0.0451931	21	0.0631485	No	No
Colon-Sigmoid	317	TMEM268	ENSG00000157693.14	9	1.60809e-05	0.000337699	21	0.0158092	Yes	No
Colon-Sigmoid	317	TNFSF15	ENSG00000181634.7	9	0.00175746	0.0369066	21	0.055791	No	No
Colon-Sigmoid	317	TNFSF8	ENSG00000106952.7	9	0.000710962	0.0156412	22	0.0366228	Yes	No
Colon-Sigmoid	317	TNC	ENSG00000041982.15	9	0.00156812	0.0329305	21	0.0523182	No	No
Colon-Sigmoid	317	PAPPA	ENSG00000182752.9	9	0.00131669	0.0289672	22	0.0487459	Yes	No
Colon-Sigmoid	317	ASTN2	ENSG00000148219.16	9	0.000756862	0.0211921	28	0.0417278	Yes	No
Colon-Sigmoid	317	TRIM32	ENSG00000119401.10	9	0.00012595	0.00226709	18	0.0218503	Yes	No
Colon-Sigmoid	317	TLR4	ENSG00000136869.13	9	0.00549803	0.109961	20	0.120458	No	No
Colon-Sigmoid	317	BRINP1	ENSG00000078725.12	9	0.00123504	0.0209957	17	0.0415969	Yes	No
Colon-Sigmoid	317	CDK5RAP2	ENSG00000136861.17	9	0.000190567	0.00266794	14	0.0224461	Yes	No
Colon-Sigmoid	317	MEGF9	ENSG00000106780.8	9	0.0013042	0.0169546	13	0.0379584	Yes	No
Colon-Sigmoid	317	FBXW2	ENSG00000119402.16	9	0.000799902	0.00959882	12	0.0308071	Yes	No
Colon-Sigmoid	317	RP11-27I1.4	ENSG00000214654.7	9	0.0109551	0.131461	12	0.140206	No	No
Colon-Sigmoid	317	PSMD5	ENSG00000095261.13	9	0.00133449	0.0160139	12	0.0369459	Yes	No
Colon-Sigmoid	317	PHF19	ENSG00000119403.13	9	8.8734e-05	0.00106481	12	0.0191396	Yes	No
Colon-Sigmoid	317	TRAF1	ENSG00000056558.10	9	0.000183926	0.00220711	12	0.0217125	Yes	No
Colon-Sigmoid	317	C5	ENSG00000106804.7	9	0.00338342	0.0473679	14	0.0650948	No	No
Colon-Sigmoid	317	CNTRL	ENSG00000119397.16	9	0.000864723	0.0121061	14	0.0332891	Yes	No
Colon-Sigmoid	317	RAB14	ENSG00000119396.10	9	0.0060033	0.0840462	14	0.0972087	No	No
Colon-Sigmoid	317	GSN	ENSG00000148180.19	9	0.000221328	0.00309859	14	0.0230453	Yes	No
Colon-Sigmoid	317	STOM	ENSG00000148175.12	9	0.00738839	0.103437	14	0.114466	No	No
Colon-Sigmoid	317	DAB2IP	ENSG00000136848.16	9	0.00459304	0.0780817	17	0.0919659	No	No
Colon-Sigmoid	317	TTLL11	ENSG00000175764.14	9	0.00136356	0.0231805	17	0.0434772	Yes	No
Colon-Sigmoid	317	TTLL11-IT1	ENSG00000237548.1	9	0.00756602	0.121056	16	0.130507	No	No
Colon-Sigmoid	317	NDUFA8	ENSG00000119421.6	9	0.00335294	0.0502941	15	0.0677187	No	No
Colon-Sigmoid	317	MORN5	ENSG00000185681.12	9	0.000541638	0.00812457	15	0.0294046	Yes	No
Colon-Sigmoid	317	LHX6	ENSG00000106852.15	9	0.00992073	0.13889	14	0.147158	No	No
Colon-Sigmoid	317	RBM18	ENSG00000119446.13	9	3.51819e-05	0.000492546	14	0.0162565	Yes	No
Colon-Sigmoid	317	MRRF	ENSG00000148187.17	9	0.000126857	0.00190285	15	0.0211291	Yes	No
Colon-Sigmoid	317	PTGS1	ENSG00000095303.14	9	3.15685e-05	0.000473528	15	0.0162565	Yes	No
Colon-Sigmoid	317	OR1L8	ENSG00000171496.3	9	0.00420297	0.0588416	14	0.0751194	No	No
Colon-Sigmoid	317	PDCL	ENSG00000136940.13	9	0.000916529	0.0128314	14	0.0339885	Yes	No
Colon-Sigmoid	317	RC3H2	ENSG00000056586.15	9	0.00274865	0.0384811	14	0.0572347	No	No
Colon-Sigmoid	317	ZBTB6	ENSG00000186130.4	9	0.000620935	0.00869309	14	0.029878	Yes	No
Colon-Sigmoid	317	ZBTB26	ENSG00000171448.8	9	1.98492e-05	0.000277888	14	0.0157229	Yes	No
Colon-Sigmoid	317	RABGAP1	ENSG00000011454.16	9	0.000799035	0.0119855	15	0.0331617	Yes	No
Colon-Sigmoid	317	STRBP	ENSG00000165209.18	9	0.000208449	0.00312674	15	0.0230672	Yes	No
Colon-Sigmoid	317	CRB2	ENSG00000148204.11	9	6.5017e-05	0.000975254	15	0.0191003	Yes	No
Colon-Sigmoid	317	DENND1A	ENSG00000119522.16	9	0.00255949	0.0409519	16	0.0593978	No	No
Colon-Sigmoid	317	NEK6	ENSG00000119408.16	9	0.000341121	0.0047757	14	0.0253245	Yes	No
Colon-Sigmoid	317	PSMB7	ENSG00000136930.12	9	0.00267443	0.0347676	13	0.0540011	No	No
Colon-Sigmoid	317	NR6A1	ENSG00000148200.16	9	0.000239861	0.00335806	14	0.0233723	Yes	No
Colon-Sigmoid	317	OLFML2A	ENSG00000185585.19	9	0.00227637	0.0273164	12	0.0472322	Yes	No
Colon-Sigmoid	317	WDR38	ENSG00000136918.7	9	0.00842921	0.101151	12	0.112401	No	No
Colon-Sigmoid	317	RPL35	ENSG00000136942.14	9	0.00397091	0.0476509	12	0.0653419	No	No
Colon-Sigmoid	317	ARPC5L	ENSG00000136950.13	9	0.00294042	0.035285	12	0.0544696	No	No
Colon-Sigmoid	317	GOLGA1	ENSG00000136935.13	9	0.00013416	0.00160992	12	0.0201554	Yes	No
Colon-Sigmoid	317	SCAI	ENSG00000173611.17	9	0.000252415	0.00353381	14	0.0238031	Yes	No
Colon-Sigmoid	317	PPP6C	ENSG00000119414.11	9	0.000702704	0.00843245	12	0.0296962	Yes	No
Colon-Sigmoid	317	RABEPK	ENSG00000136933.16	9	0.000877111	0.0105253	12	0.0317229	Yes	No
Colon-Sigmoid	317	HSPA5	ENSG00000044574.7	9	0.00498512	0.0548363	11	0.0717225	No	No
Colon-Sigmoid	317	GAPVD1	ENSG00000165219.21	9	0.00233547	0.0280256	12	0.0478775	Yes	No
Colon-Sigmoid	317	MAPKAP1	ENSG00000119487.16	9	0.0115941	0.173911	15	0.180049	No	No
Colon-Sigmoid	317	PBX3	ENSG00000167081.16	9	0.000438345	0.00701353	16	0.0280282	Yes	No
Colon-Sigmoid	317	MVB12B	ENSG00000196814.14	9	0.000808203	0.0129312	16	0.0340506	Yes	No
Colon-Sigmoid	317	LMX1B	ENSG00000136944.17	9	0.00221675	0.0332512	15	0.0526312	No	No
Colon-Sigmoid	317	ZBTB43	ENSG00000169155.9	9	0.000362755	0.00544132	15	0.0260191	Yes	No
Colon-Sigmoid	317	ZBTB34	ENSG00000177125.5	9	0.00408889	0.0613333	15	0.0773583	No	No
Colon-Sigmoid	317	RALGPS1	ENSG00000136828.18	9	0.00237753	0.040418	17	0.0588985	No	No
Colon-Sigmoid	317	ANGPTL2	ENSG00000136859.9	9	0.00145412	0.0218118	15	0.0422643	Yes	No
Colon-Sigmoid	317	GARNL3	ENSG00000136895.18	9	6.85095e-05	0.00102764	15	0.0191396	Yes	No
Colon-Sigmoid	317	SLC2A8	ENSG00000136856.17	9	8.30958e-05	0.00116334	14	0.0194565	Yes	No
Colon-Sigmoid	317	ZNF79	ENSG00000196152.10	9	0.00164942	0.0230919	14	0.0433857	Yes	No
Colon-Sigmoid	317	RPL12	ENSG00000197958.12	9	0.00205977	0.0267771	13	0.0468038	Yes	No
Colon-Sigmoid	317	LRSAM1	ENSG00000148356.13	9	0.000785504	0.0109971	14	0.0321421	Yes	No
Colon-Sigmoid	317	FAM129B	ENSG00000136830.11	9	0.00160677	0.0208881	13	0.0415259	Yes	No
Colon-Sigmoid	317	STXBP1	ENSG00000136854.19	9	0.0030582	0.0366984	12	0.0556169	No	No
Colon-Sigmoid	317	PTRH1	ENSG00000187024.13	9	0.00407961	0.0489554	12	0.0665057	No	No
Colon-Sigmoid	317	CFAP157	ENSG00000160401.14	9	0.002924	0.032164	11	0.0516707	No	No
Colon-Sigmoid	317	TTC16	ENSG00000167094.15	9	0.00117176	0.0128893	11	0.0340284	Yes	No
Colon-Sigmoid	317	TOR2A	ENSG00000160404.17	9	0.00141077	0.0155185	11	0.0364877	Yes	No
Colon-Sigmoid	317	SH2D3C	ENSG00000095370.19	9	0.00559793	0.0615772	11	0.0775731	No	No
Colon-Sigmoid	317	CDK9	ENSG00000136807.13	9	0.00145317	0.0159849	11	0.0369171	Yes	No
Colon-Sigmoid	317	FPGS	ENSG00000136877.14	9	0.0100662	0.110728	11	0.121099	No	No
Colon-Sigmoid	317	ENG	ENSG00000106991.13	9	0.000711639	0.00782803	11	0.029112	Yes	No
Colon-Sigmoid	317	AK1	ENSG00000106992.17	9	0.000543094	0.00597404	11	0.0267526	Yes	No
Colon-Sigmoid	317	ST6GALNAC6	ENSG00000160408.14	9	0.0011125	0.0122375	11	0.0334877	Yes	No
Colon-Sigmoid	317	ST6GALNAC4	ENSG00000136840.18	9	0.00137566	0.0151322	11	0.0361496	Yes	No
Colon-Sigmoid	317	PIP5KL1	ENSG00000167103.11	9	0.00127737	0.0140511	11	0.0350723	Yes	No
Colon-Sigmoid	317	DPM2	ENSG00000136908.17	9	0.00660864	0.0660864	10	0.0814305	No	No
Colon-Sigmoid	317	FAM102A	ENSG00000167106.11	9	7.86969e-05	0.000865666	11	0.0189	Yes	No
Colon-Sigmoid	317	NAIF1	ENSG00000171169.8	9	0.00229289	0.0229289	10	0.0432108	Yes	No
Colon-Sigmoid	317	SLC25A25	ENSG00000148339.12	9	0.000170632	0.00170632	10	0.0203244	Yes	No
Colon-Sigmoid	317	PTGES2	ENSG00000148334.14	9	0.0115745	0.115745	10	0.125688	No	No
Colon-Sigmoid	317	PTGES2-AS1	ENSG00000232850.3	9	4.40577e-05	0.000440577	10	0.0162565	Yes	No
Colon-Sigmoid	317	LCN2	ENSG00000148346.11	9	0.00654779	0.0654779	10	0.0808728	No	No
Colon-Sigmoid	317	C9orf16	ENSG00000171159.4	9	0.000220123	0.00220123	10	0.0217125	Yes	No
Colon-Sigmoid	317	CIZ1	ENSG00000148337.20	9	0.00603755	0.066413	11	0.0817089	No	No
Colon-Sigmoid	317	DNM1	ENSG00000106976.20	9	0.000455175	0.00500693	11	0.0255318	Yes	No
Colon-Sigmoid	317	GOLGA2	ENSG00000167110.17	9	0.00326736	0.0359409	11	0.0550177	No	No
Colon-Sigmoid	317	SWI5	ENSG00000175854.11	9	0.0077832	0.0856152	11	0.0986542	No	No
Colon-Sigmoid	317	TRUB2	ENSG00000167112.9	9	0.00192079	0.0211287	11	0.0416918	Yes	No
Colon-Sigmoid	317	COQ4	ENSG00000167113.10	9	0.000154812	0.00170294	11	0.0203244	Yes	No
Colon-Sigmoid	317	SLC27A4	ENSG00000167114.12	9	0.0113398	0.124738	11	0.133912	No	No
Colon-Sigmoid	317	URM1	ENSG00000167118.10	9	0.00341222	0.0375344	11	0.0563244	No	No
Colon-Sigmoid	317	CERCAM	ENSG00000167123.18	9	0.00140988	0.0155087	11	0.0364853	Yes	No
Colon-Sigmoid	317	ODF2	ENSG00000136811.16	9	0.0024509	0.0269599	11	0.0469383	Yes	No
Colon-Sigmoid	317	GLE1	ENSG00000119392.14	9	0.00100105	0.0120126	12	0.0331742	Yes	No
Colon-Sigmoid	317	SPTAN1	ENSG00000197694.15	9	0.00375819	0.0450983	12	0.0630827	No	No
Colon-Sigmoid	317	WDR34	ENSG00000119333.11	9	0.000899827	0.0107979	12	0.031968	Yes	No
Colon-Sigmoid	317	SET	ENSG00000119335.16	9	0.00361603	0.0433923	12	0.06156	No	No
Colon-Sigmoid	317	PKN3	ENSG00000160447.6	9	0.00125692	0.015083	12	0.0360908	Yes	No
Colon-Sigmoid	317	ZDHHC12	ENSG00000160446.18	9	0.00115468	0.0138562	12	0.0349291	Yes	No
Colon-Sigmoid	317	ZER1	ENSG00000160445.10	9	0.000261937	0.00340518	13	0.0234352	Yes	No
Colon-Sigmoid	317	TBC1D13	ENSG00000107021.15	9	0.0019789	0.0257258	13	0.0458281	Yes	No
Colon-Sigmoid	317	ENDOG	ENSG00000167136.6	9	0.00563766	0.0732896	13	0.0876873	No	No
Colon-Sigmoid	317	SPOUT1	ENSG00000198917.12	9	5.50062e-05	0.000715081	13	0.0183363	Yes	No
Colon-Sigmoid	317	KYAT1	ENSG00000171097.13	9	1.04678e-05	0.000146549	14	0.0143124	Yes	No
Colon-Sigmoid	317	LRRC8A	ENSG00000136802.11	9	0.00241765	0.0338471	14	0.0532031	No	No
Colon-Sigmoid	317	PHYHD1	ENSG00000175287.18	9	0.000180377	0.00252527	14	0.0222271	Yes	No
Colon-Sigmoid	317	DOLK	ENSG00000175283.7	9	5.76725e-05	0.000807415	14	0.0185765	Yes	No
Colon-Sigmoid	317	NUP188	ENSG00000095319.14	9	0.00306097	0.0459145	15	0.0637666	No	No
Colon-Sigmoid	317	RP11-167N5.5	ENSG00000267834.1	9	0.00261002	0.0365403	14	0.0555088	No	No
Colon-Sigmoid	317	SH3GLB2	ENSG00000148341.17	9	0.00106484	0.0149078	14	0.0358935	Yes	No
Colon-Sigmoid	317	MIGA2	ENSG00000148343.18	9	0.00426088	0.0596523	14	0.075868	No	No
Colon-Sigmoid	317	DOLPP1	ENSG00000167130.17	9	0.00228276	0.0319586	14	0.0514807	No	No
Colon-Sigmoid	317	CRAT	ENSG00000095321.16	9	0.000410689	0.00574964	14	0.0264791	Yes	No
Colon-Sigmoid	317	PTPA	ENSG00000119383.19	9	0.00169953	0.0237934	14	0.0441164	Yes	No
Colon-Sigmoid	317	RP11-247A12.7	ENSG00000268707.1	9	0.000812657	0.0113772	14	0.0325133	Yes	No
Colon-Sigmoid	317	IER5L	ENSG00000188483.7	9	0.0021961	0.0329415	15	0.0523211	No	No
Colon-Sigmoid	317	RP11-344B5.2	ENSG00000224307.1	9	0.00227372	0.0341058	15	0.0534454	No	No
Colon-Sigmoid	317	C9orf106	ENSG00000179082.3	9	0.000815711	0.0122357	15	0.0334877	Yes	No
Colon-Sigmoid	317	LINC01503	ENSG00000233901.5	9	0.000119652	0.00191443	16	0.0211291	Yes	No
Colon-Sigmoid	317	RP11-65J3.3	ENSG00000230676.1	9	0.00126086	0.0201737	16	0.0409136	Yes	No
Colon-Sigmoid	317	RP11-65J3.2	ENSG00000226355.1	9	0.000456492	0.00730387	16	0.0284325	Yes	No
Colon-Sigmoid	317	RP11-492E3.2	ENSG00000227619.1	9	0.00122461	0.0208184	17	0.0414581	Yes	No
Colon-Sigmoid	317	NTMT1	ENSG00000148335.14	9	0.00864819	0.147019	17	0.154601	No	No
Colon-Sigmoid	317	C9orf50	ENSG00000179058.6	9	0.00259356	0.0440905	17	0.0620975	No	No
Colon-Sigmoid	317	ASB6	ENSG00000148331.11	9	0.00231659	0.039382	17	0.0580147	No	No
Colon-Sigmoid	317	PRRX2	ENSG00000167157.10	9	0.00129699	0.0233458	18	0.0436389	Yes	No
Colon-Sigmoid	317	PTGES	ENSG00000148344.10	9	5.95876e-05	0.00107258	18	0.0191396	Yes	No
Colon-Sigmoid	317	TOR1B	ENSG00000136816.15	9	0.000528057	0.00950503	18	0.0307452	Yes	No
Colon-Sigmoid	317	TOR1A	ENSG00000136827.11	9	0.00266096	0.0478973	18	0.0655753	No	No
Colon-Sigmoid	317	C9orf78	ENSG00000136819.15	9	0.00123895	0.0223011	18	0.0426876	Yes	No
Colon-Sigmoid	317	USP20	ENSG00000136878.12	9	0.000331413	0.00596544	18	0.0267526	Yes	No
Colon-Sigmoid	317	FNBP1	ENSG00000187239.16	9	0.001184	0.02368	20	0.0439698	Yes	No
Colon-Sigmoid	317	RP11-138E2.1	ENSG00000270755.1	9	0.00287192	0.0574384	20	0.0739616	No	No
Colon-Sigmoid	317	GPR107	ENSG00000148358.19	9	0.000266251	0.00559128	21	0.0261654	Yes	No
Colon-Sigmoid	317	RP11-88G17.6	ENSG00000196979.1	9	0.000461499	0.00922998	20	0.0305011	Yes	No
Colon-Sigmoid	317	NCS1	ENSG00000107130.9	9	0.000375277	0.00750553	20	0.0287413	Yes	No
Colon-Sigmoid	317	HMCN2	ENSG00000148357.16	9	0.00378686	0.079524	21	0.0932532	No	No
Colon-Sigmoid	317	ASS1	ENSG00000130707.17	9	5.60824e-07	1.12165e-05	20	0.00796144	Yes	Yes
Colon-Sigmoid	317	FUBP3	ENSG00000107164.15	9	0.0023665	0.0473301	20	0.0650621	No	No
Colon-Sigmoid	317	EXOSC2	ENSG00000130713.15	9	0.000220379	0.00440758	20	0.02478	Yes	No
Colon-Sigmoid	317	ABL1	ENSG00000097007.17	9	0.000893637	0.0187664	21	0.0396621	Yes	No
Colon-Sigmoid	317	QRFP	ENSG00000188710.2	9	0.00365451	0.0694357	19	0.0843605	No	No
Colon-Sigmoid	317	FIBCD1	ENSG00000130720.12	9	0.000423613	0.00804864	19	0.0293267	Yes	No
Colon-Sigmoid	317	LAMC3	ENSG00000050555.17	9	0.00102317	0.0194403	19	0.040283	Yes	No
Colon-Sigmoid	317	AIF1L	ENSG00000126878.12	9	0.00143266	0.0257879	18	0.0458875	Yes	No
Colon-Sigmoid	317	NUP214	ENSG00000126883.16	9	0.00253129	0.0480945	19	0.0657749	No	No
Colon-Sigmoid	317	FAM78A	ENSG00000126882.12	9	0.00050555	0.0090999	18	0.0303517	Yes	No
Colon-Sigmoid	317	PLPP7	ENSG00000160539.4	9	0.00399536	0.0719165	18	0.0865354	No	No
Colon-Sigmoid	317	PRRC2B	ENSG00000130723.18	9	0.000907221	0.01633	18	0.0372652	Yes	No
Colon-Sigmoid	317	POMT1	ENSG00000130714.15	9	0.000863432	0.0155418	18	0.0365079	Yes	No
Colon-Sigmoid	317	UCK1	ENSG00000130717.12	9	0.00973156	0.175168	18	0.181214	No	No
Colon-Sigmoid	317	RAPGEF1	ENSG00000107263.18	9	5.62174e-05	0.00101191	18	0.0191396	Yes	No
Colon-Sigmoid	317	MED27	ENSG00000160563.13	9	4.61335e-05	0.000876537	19	0.018929	Yes	No
Colon-Sigmoid	317	NTNG2	ENSG00000196358.10	9	0.00160413	0.0288743	18	0.0486458	Yes	No
Colon-Sigmoid	317	SETX	ENSG00000107290.13	9	0.00881755	0.176351	20	0.182343	No	No
Colon-Sigmoid	317	TTF1	ENSG00000125482.12	9	0.000478953	0.0091001	19	0.0303517	Yes	No
Colon-Sigmoid	317	DDX31	ENSG00000125485.17	9	0.00150157	0.0315329	21	0.0510657	No	No
Colon-Sigmoid	317	GTF3C4	ENSG00000125484.11	9	0.000873716	0.018348	21	0.0393277	Yes	No
Colon-Sigmoid	317	AK8	ENSG00000165695.9	9	0.000814548	0.0179201	22	0.0388344	Yes	No
Colon-Sigmoid	317	SPACA9	ENSG00000165698.15	9	0.00350277	0.0735582	21	0.0878913	No	No
Colon-Sigmoid	317	TSC1	ENSG00000165699.13	9	0.000714535	0.0157198	22	0.0366677	Yes	No
Colon-Sigmoid	317	GTF3C5	ENSG00000148308.17	9	0.000446565	0.00982442	22	0.031008	Yes	No
Colon-Sigmoid	317	CEL	ENSG00000170835.14	9	0.00250041	0.0550089	22	0.0718749	No	No
Colon-Sigmoid	317	RALGDS	ENSG00000160271.14	9	4.3064e-05	0.00103354	24	0.0191396	Yes	No
Colon-Sigmoid	317	GBGT1	ENSG00000148288.11	9	0.000270254	0.00621584	23	0.0269962	Yes	No
Colon-Sigmoid	317	ABO	ENSG00000175164.13	9	0.00135781	0.0325874	24	0.0520771	No	No
Colon-Sigmoid	317	SURF6	ENSG00000148296.6	9	0.000144827	0.00347586	24	0.0236006	Yes	No
Colon-Sigmoid	317	MED22	ENSG00000148297.15	9	0.000175453	0.00421087	24	0.0245672	Yes	No
Colon-Sigmoid	317	RPL7A	ENSG00000148303.16	9	0.003339	0.0801359	24	0.0938488	No	No
Colon-Sigmoid	317	SURF1	ENSG00000148290.9	9	0.000265051	0.00636124	24	0.0271991	Yes	No
Colon-Sigmoid	317	SURF2	ENSG00000148291.9	9	0.00197329	0.0473589	24	0.0650917	No	No
Colon-Sigmoid	317	SURF4	ENSG00000148248.13	9	0.00111965	0.0268717	24	0.0468711	Yes	No
Colon-Sigmoid	317	STKLD1	ENSG00000198870.7	9	0.000125109	0.00300263	24	0.0228886	Yes	No
Colon-Sigmoid	317	REXO4	ENSG00000148300.11	9	0.0032589	0.0782136	24	0.0920922	No	No
Colon-Sigmoid	317	ADAMTS13	ENSG00000160323.18	9	0.000216203	0.00518887	24	0.0257176	Yes	No
Colon-Sigmoid	317	CACFD1	ENSG00000160325.14	9	0.00192303	0.0461527	24	0.0639883	No	No
Colon-Sigmoid	317	SLC2A6	ENSG00000160326.13	9	0.00220974	0.0530337	24	0.0700963	No	No
Colon-Sigmoid	317	ADAMTSL2	ENSG00000197859.9	9	8.08007e-05	0.00202002	25	0.0212691	Yes	No
Colon-Sigmoid	317	FAM163B	ENSG00000196990.8	9	0.000144937	0.00347849	24	0.0236079	Yes	No
Colon-Sigmoid	317	DBH	ENSG00000123454.10	9	0.00116972	0.029243	25	0.0489907	Yes	No
Colon-Sigmoid	317	SARDH	ENSG00000123453.17	9	0.000790784	0.0205604	26	0.0412358	Yes	No
Colon-Sigmoid	317	VAV2	ENSG00000160293.16	9	1.04101e-05	0.000291482	28	0.0157229	Yes	No
Colon-Sigmoid	317	LINC00094	ENSG00000235106.9	9	0.00043248	0.0112445	26	0.0323711	Yes	No
Colon-Sigmoid	317	BRD3	ENSG00000169925.16	9	0.00017641	0.00458665	26	0.0250873	Yes	No
Colon-Sigmoid	317	WDR5	ENSG00000196363.9	9	8.97683e-05	0.00242374	27	0.0219854	Yes	No
Colon-Sigmoid	317	LL09NC01-139C3.1	ENSG00000273473.1	9	0.000174363	0.00470779	27	0.0252161	Yes	No
Colon-Sigmoid	317	RXRA	ENSG00000186350.9	9	0.000253072	0.00708602	28	0.028112	Yes	No
Colon-Sigmoid	317	COL5A1	ENSG00000130635.15	9	0.0010362	0.0290137	28	0.0488033	Yes	No
Colon-Sigmoid	317	FCN2	ENSG00000160339.15	9	0.00104475	0.0261187	25	0.0461939	Yes	No
Colon-Sigmoid	317	FCN1	ENSG00000085265.10	9	9.38254e-05	0.00234564	25	0.0218824	Yes	No
Colon-Sigmoid	317	OLFM1	ENSG00000130558.19	9	0.00108452	0.0271131	25	0.0470541	Yes	No
Colon-Sigmoid	317	PPP1R26	ENSG00000196422.10	9	0.00227097	0.0545032	24	0.0714015	No	No
Colon-Sigmoid	317	C9orf116	ENSG00000160345.12	9	0.00410715	0.0985716	24	0.110095	No	No
Colon-Sigmoid	317	MRPS2	ENSG00000122140.10	9	0.00108159	0.0259583	24	0.046035	Yes	No
Colon-Sigmoid	317	SOHLH1	ENSG00000165643.10	9	0.002308	0.0553919	24	0.0721859	No	No
Colon-Sigmoid	317	KCNT1	ENSG00000107147.12	9	0.00278415	0.0696037	25	0.0844612	No	No
Colon-Sigmoid	317	CAMSAP1	ENSG00000130559.18	9	0.00034165	0.0081996	24	0.0294874	Yes	No
Colon-Sigmoid	317	UBAC1	ENSG00000130560.8	9	0.000155403	0.00357427	23	0.0238358	Yes	No
Colon-Sigmoid	317	NACC2	ENSG00000148411.7	9	0.000132697	0.00305202	23	0.0229746	Yes	No
Colon-Sigmoid	317	RP11-83N9.5	ENSG00000260193.1	9	0.00180714	0.039757	22	0.0583003	No	No
Colon-Sigmoid	317	C9orf69	ENSG00000238227.7	9	0.000306048	0.00673305	22	0.0277656	Yes	No
Colon-Sigmoid	317	RP11-83N9.6	ENSG00000275329.1	9	0.00198036	0.043568	22	0.0616871	No	No
Colon-Sigmoid	317	QSOX2	ENSG00000165661.16	9	0.000610358	0.0128175	21	0.0339885	Yes	No
Colon-Sigmoid	317	DKFZP434A062	ENSG00000262075.3	9	0.00220313	0.0440626	20	0.0620894	No	No
Colon-Sigmoid	317	GPSM1	ENSG00000160360.12	9	0.0014293	0.0300153	21	0.0496884	Yes	No
Colon-Sigmoid	317	DNLZ	ENSG00000213221.4	9	0.000499716	0.00999433	20	0.0311545	Yes	No
Colon-Sigmoid	317	CARD9	ENSG00000187796.13	9	0.00113837	0.0227674	20	0.0430693	Yes	No
Colon-Sigmoid	317	SNAPC4	ENSG00000165684.4	9	0.000238136	0.00500086	21	0.0255153	Yes	No
Colon-Sigmoid	317	SDCCAG3	ENSG00000165689.16	9	0.00453522	0.0907043	20	0.103133	No	No
Colon-Sigmoid	317	PMPCA	ENSG00000165688.11	9	0.000135516	0.00271031	20	0.0224461	Yes	No
Colon-Sigmoid	317	INPP5E	ENSG00000148384.12	9	0.000473735	0.0094747	20	0.0307269	Yes	No
Colon-Sigmoid	317	SEC16A	ENSG00000148396.18	9	0.00236243	0.0472486	20	0.0650249	No	No
Colon-Sigmoid	317	C9orf163	ENSG00000196366.3	9	0.00108725	0.0217451	20	0.0422289	Yes	No
Colon-Sigmoid	317	NOTCH1	ENSG00000148400.9	9	0.00133277	0.0266554	20	0.0467167	Yes	No
Colon-Sigmoid	317	LINC01451	ENSG00000279141.3	9	0.000158915	0.00286047	18	0.0226662	Yes	No
Colon-Sigmoid	317	EGFL7	ENSG00000172889.15	9	0.0010883	0.0195894	18	0.0403912	Yes	No
Colon-Sigmoid	317	AGPAT2	ENSG00000169692.12	9	0.000769105	0.0138439	18	0.0349291	Yes	No
Colon-Sigmoid	317	FAM69B	ENSG00000165716.10	9	0.000349162	0.00628492	18	0.027073	Yes	No
Colon-Sigmoid	317	LCN10	ENSG00000187922.13	9	0.00147509	0.0265517	18	0.0466169	Yes	No
Colon-Sigmoid	317	LCN6	ENSG00000267206.5	9	0.000558386	0.0100509	18	0.0312386	Yes	No
Colon-Sigmoid	317	TMEM141	ENSG00000244187.7	9	1.97866e-05	0.000336373	17	0.0158092	Yes	No
Colon-Sigmoid	317	CCDC183	ENSG00000213213.13	9	8.6224e-06	0.000146581	17	0.0143124	Yes	No
Colon-Sigmoid	317	RABL6	ENSG00000196642.18	9	4.26118e-05	0.000724401	17	0.0184173	Yes	No
Colon-Sigmoid	317	C9orf172	ENSG00000232434.2	9	0.00127275	0.0216367	17	0.042148	Yes	No
Colon-Sigmoid	317	PHPT1	ENSG00000054148.17	9	0.000889539	0.0151222	17	0.0361351	Yes	No
Colon-Sigmoid	317	MAMDC4	ENSG00000177943.13	9	0.000185143	0.00333257	18	0.0233233	Yes	No
Colon-Sigmoid	317	EDF1	ENSG00000107223.12	9	0.00466453	0.0839615	18	0.0971296	No	No
Colon-Sigmoid	317	TRAF2	ENSG00000127191.17	9	9.54556e-07	1.7182e-05	18	0.00844805	Yes	Yes
Colon-Sigmoid	317	FBXW5	ENSG00000159069.13	9	0.00374126	0.0636014	17	0.0793258	No	No
Colon-Sigmoid	317	C8G	ENSG00000176919.11	9	0.000310213	0.00527362	17	0.0257982	Yes	No
Colon-Sigmoid	317	LCN12	ENSG00000184925.11	9	0.000549041	0.00933369	17	0.0306505	Yes	No
Colon-Sigmoid	317	PTGDS	ENSG00000107317.12	9	0.00178429	0.0303329	17	0.0500265	No	No
Colon-Sigmoid	317	LCNL1	ENSG00000214402.6	9	4.04315e-05	0.000687335	17	0.0182443	Yes	No
Colon-Sigmoid	317	C9orf142	ENSG00000148362.10	9	7.53057e-05	0.0012802	17	0.0196241	Yes	No
Colon-Sigmoid	317	CLIC3	ENSG00000169583.12	9	0.00384975	0.0654457	17	0.0808531	No	No
Colon-Sigmoid	317	ABCA2	ENSG00000107331.16	9	0.000606897	0.0103173	17	0.031462	Yes	No
Colon-Sigmoid	317	FUT7	ENSG00000180549.7	9	0.00113608	0.0193134	17	0.0401673	Yes	No
Colon-Sigmoid	317	NPDC1	ENSG00000107281.9	9	0.00248526	0.0422494	17	0.0605484	No	No
Colon-Sigmoid	317	ENTPD2	ENSG00000054179.11	9	0.00127423	0.0216618	17	0.0421614	Yes	No
Colon-Sigmoid	317	SAPCD2	ENSG00000186193.8	9	0.000203259	0.00345541	17	0.0235762	Yes	No
Colon-Sigmoid	317	UAP1L1	ENSG00000197355.10	9	0.000192862	0.00308578	16	0.0230265	Yes	No
Colon-Sigmoid	317	MAN1B1	ENSG00000177239.14	9	0.000567305	0.00907688	16	0.0303251	Yes	No
Colon-Sigmoid	317	DPP7	ENSG00000176978.13	9	0.000625875	0.010014	16	0.0311941	Yes	No
Colon-Sigmoid	317	GRIN1	ENSG00000176884.14	9	0.000910369	0.0145659	16	0.0356422	Yes	No
Colon-Sigmoid	317	LRRC26	ENSG00000184709.7	9	4.84675e-06	7.75479e-05	16	0.0125222	Yes	No
Colon-Sigmoid	317	ANAPC2	ENSG00000176248.8	9	0.000480052	0.00768083	16	0.0289641	Yes	No
Colon-Sigmoid	317	SSNA1	ENSG00000176101.11	9	0.00374418	0.0599069	16	0.0760839	No	No
Colon-Sigmoid	317	TPRN	ENSG00000176058.11	9	0.00149763	0.0239621	16	0.0442639	Yes	No
Colon-Sigmoid	317	TMEM203	ENSG00000187713.6	9	0.00195559	0.0312894	16	0.0508875	No	No
Colon-Sigmoid	317	NDOR1	ENSG00000188566.13	9	0.000135781	0.0021725	16	0.0216231	Yes	No
Colon-Sigmoid	317	RNF208	ENSG00000212864.3	9	0.002399	0.038384	16	0.0571646	No	No
Colon-Sigmoid	317	CYSRT1	ENSG00000197191.4	9	0.000668913	0.0107026	16	0.0318579	Yes	No
Colon-Sigmoid	317	RNF224	ENSG00000233198.3	9	0.00286406	0.0458249	16	0.0637014	No	No
Colon-Sigmoid	317	SLC34A3	ENSG00000198569.9	9	0.000179966	0.00287945	16	0.0226863	Yes	No
Colon-Sigmoid	317	TUBB4B	ENSG00000188229.5	9	0.00126843	0.0202949	16	0.0410155	Yes	No
Colon-Sigmoid	317	FAM166A	ENSG00000188163.7	9	0.00202878	0.0324605	16	0.0519576	No	No
Colon-Sigmoid	317	STPG3	ENSG00000197768.10	9	0.00366985	0.0550478	15	0.0718988	No	No
Colon-Sigmoid	317	NELFB	ENSG00000188986.6	9	0.00144698	0.0217047	15	0.0422132	Yes	No
Colon-Sigmoid	317	TOR4A	ENSG00000198113.2	9	0.00402192	0.0603288	15	0.0764517	No	No
Colon-Sigmoid	317	NRARP	ENSG00000198435.3	9	0.00182755	0.0274132	15	0.0473321	Yes	No
Colon-Sigmoid	317	EXD3	ENSG00000187609.15	9	0.00448992	0.0673488	15	0.0824751	No	No
Colon-Sigmoid	317	NOXA1	ENSG00000188747.8	9	0.000536183	0.00697038	13	0.0280229	Yes	No
Colon-Sigmoid	317	ENTPD8	ENSG00000188833.9	9	0.0042385	0.0551005	13	0.0719421	No	No
Colon-Sigmoid	317	NSMF	ENSG00000165802.21	9	0.0017355	0.0225615	13	0.0429154	Yes	No
Colon-Sigmoid	317	PNPLA7	ENSG00000130653.15	9	0.000336646	0.0043764	13	0.0246908	Yes	No
Colon-Sigmoid	317	MRPL41	ENSG00000182154.7	9	2.57116e-05	0.000308539	12	0.0157229	Yes	No
Colon-Sigmoid	317	DPH7	ENSG00000148399.12	9	0.00417799	0.0501359	12	0.0675971	No	No
Colon-Sigmoid	317	ZMYND19	ENSG00000165724.5	9	2.04042e-05	0.000244851	12	0.0155741	Yes	No
Colon-Sigmoid	317	ARRDC1	ENSG00000197070.13	9	0.00418644	0.0502373	12	0.0676727	No	No
Colon-Sigmoid	317	EHMT1	ENSG00000181090.19	9	0.00346177	0.0415413	12	0.0599075	No	No
Colon-Sigmoid	317	CACNA1B	ENSG00000148408.12	9	0.000906076	0.00815468	9	0.029433	Yes	No
Colon-Sigmoid	317	RP11-885N19.6	ENSG00000237419.1	9	0.0111662	0.0781637	7	0.0920443	No	No
Colon-Sigmoid	317	TUBB8	ENSG00000261456.5	10	0.0211043	0.168834	8	0.175228	No	No
Colon-Sigmoid	317	ZMYND11	ENSG00000015171.19	10	0.00102687	0.0102687	10	0.0313876	Yes	No
Colon-Sigmoid	317	DIP2C	ENSG00000151240.16	10	4.20844e-05	0.00067335	16	0.0180684	Yes	No
Colon-Sigmoid	317	PRR26	ENSG00000180525.11	10	0.00115394	0.018463	16	0.0393778	Yes	No
Colon-Sigmoid	317	LARP4B	ENSG00000107929.14	10	3.98186e-05	0.000756554	19	0.0184826	Yes	No
Colon-Sigmoid	317	GTPBP4	ENSG00000107937.18	10	0.00040031	0.00800621	20	0.0292923	Yes	No
Colon-Sigmoid	317	IDI1	ENSG00000067064.10	10	0.000481381	0.00962761	20	0.0308392	Yes	No
Colon-Sigmoid	317	WDR37	ENSG00000047056.14	10	4.35035e-05	0.000957076	22	0.0190516	Yes	No
Colon-Sigmoid	317	ADARB2	ENSG00000185736.15	10	0.000367551	0.010659	29	0.0318523	Yes	No
Colon-Sigmoid	317	RP11-118K6.3	ENSG00000273001.1	10	0.000346782	0.00936312	27	0.030655	Yes	No
Colon-Sigmoid	317	PFKP	ENSG00000067057.16	10	0.00230098	0.0621266	27	0.0780457	No	No
Colon-Sigmoid	317	PITRM1	ENSG00000107959.15	10	0.000638346	0.0172353	27	0.0382051	Yes	No
Colon-Sigmoid	317	KLF6	ENSG00000067082.14	10	0.00497861	0.119487	24	0.12904	No	No
Colon-Sigmoid	317	RP11-464C19.3	ENSG00000226005.3	10	6.42648e-05	0.00167088	26	0.0202631	Yes	No
Colon-Sigmoid	317	LINC00702	ENSG00000233117.2	10	0.00246761	0.0690931	28	0.0840294	No	No
Colon-Sigmoid	317	AKR1E2	ENSG00000165568.17	10	0.000595751	0.016681	28	0.0376328	Yes	No
Colon-Sigmoid	317	AKR1C1	ENSG00000187134.13	10	0.00182047	0.0491527	27	0.0666777	No	No
Colon-Sigmoid	317	AKR1C2	ENSG00000151632.17	10	0.00371434	0.100287	27	0.111663	No	No
Colon-Sigmoid	317	AKR1C3	ENSG00000196139.13	10	0.000259321	0.00726099	28	0.0283852	Yes	No
Colon-Sigmoid	317	UCN3	ENSG00000178473.6	10	0.00189269	0.0529954	28	0.0700664	No	No
Colon-Sigmoid	317	TUBAL3	ENSG00000178462.11	10	0.00056701	0.0158763	28	0.036799	Yes	No
Colon-Sigmoid	317	NET1	ENSG00000173848.18	10	0.00513207	0.14883	29	0.156349	No	No
Colon-Sigmoid	317	CALML5	ENSG00000178372.7	10	0.00163874	0.0458846	28	0.0637399	No	No
Colon-Sigmoid	317	CALML3	ENSG00000178363.4	10	3.37902e-05	0.000946124	28	0.0190516	Yes	No
Colon-Sigmoid	317	ASB13	ENSG00000196372.12	10	2.02388e-06	5.66686e-05	28	0.0116852	Yes	No
Colon-Sigmoid	317	FAM208B	ENSG00000108021.19	10	0.00038831	0.011261	29	0.03238	Yes	No
Colon-Sigmoid	317	GDI2	ENSG00000057608.16	10	0.0014136	0.042408	30	0.060664	No	No
Colon-Sigmoid	317	ANKRD16	ENSG00000134461.15	10	0.000100209	0.00290606	29	0.0227669	Yes	No
Colon-Sigmoid	317	FBXO18	ENSG00000134452.19	10	0.000466663	0.0135332	29	0.0346577	Yes	No
Colon-Sigmoid	317	IL15RA	ENSG00000134470.20	10	0.000761131	0.0220728	29	0.0424911	Yes	No
Colon-Sigmoid	317	IL2RA	ENSG00000134460.15	10	0.000194371	0.00563676	29	0.0262697	Yes	No
Colon-Sigmoid	317	RBM17	ENSG00000134453.15	10	4.69359e-05	0.00131421	28	0.0196241	Yes	No
Colon-Sigmoid	317	PFKFB3	ENSG00000170525.19	10	0.000521488	0.0146017	28	0.0356544	Yes	No
Colon-Sigmoid	317	RP11-563J2.2	ENSG00000215244.2	10	0.00181669	0.047234	26	0.0650198	No	No
Colon-Sigmoid	317	RP11-563J2.3	ENSG00000212743.2	10	7.39015e-05	0.00184754	25	0.02094	Yes	No
Colon-Sigmoid	317	PRKCQ	ENSG00000065675.14	10	9.4872e-05	0.00246667	26	0.0220337	Yes	No
Colon-Sigmoid	317	LINC00707	ENSG00000238266.1	10	8.8376e-05	0.00229778	26	0.0218503	Yes	No
Colon-Sigmoid	317	SFMBT2	ENSG00000198879.11	10	0.00121898	0.0341314	28	0.0534501	No	No
Colon-Sigmoid	317	ITIH5	ENSG00000123243.14	10	0.000207109	0.00559195	27	0.0261654	Yes	No
Colon-Sigmoid	317	ITIH2	ENSG00000151655.18	10	0.00115286	0.0299744	26	0.0496459	Yes	No
Colon-Sigmoid	317	KIN	ENSG00000151657.11	10	0.00124609	0.0323983	26	0.0519008	No	No
Colon-Sigmoid	317	ATP5C1	ENSG00000165629.19	10	0.0015909	0.0413634	26	0.0597564	No	No
Colon-Sigmoid	317	TAF3	ENSG00000165632.7	10	0.000266251	0.00718879	27	0.028274	Yes	No
Colon-Sigmoid	317	GATA3	ENSG00000107485.15	10	0.000225172	0.00540413	24	0.0260191	Yes	No
Colon-Sigmoid	317	CELF2	ENSG00000048740.18	10	0.000232874	0.00652046	28	0.0274893	Yes	No
Colon-Sigmoid	317	USP6NL	ENSG00000148429.14	10	0.00433128	0.103951	24	0.114914	No	No
Colon-Sigmoid	317	ECHDC3	ENSG00000134463.14	10	0.00211343	0.0464956	22	0.0643293	No	No
Colon-Sigmoid	317	PROSER2	ENSG00000148426.12	10	5.54955e-05	0.0012764	23	0.0196241	Yes	No
Colon-Sigmoid	317	UPF2	ENSG00000151461.19	10	0.0007229	0.0180725	25	0.0390134	Yes	No
Colon-Sigmoid	317	DHTKD1	ENSG00000181192.11	10	8.98873e-05	0.00224718	25	0.0218193	Yes	No
Colon-Sigmoid	317	SEC61A2	ENSG00000065665.20	10	0.00115014	0.0276033	24	0.0474865	Yes	No
Colon-Sigmoid	317	NUDT5	ENSG00000165609.12	10	0.00153515	0.0368437	24	0.0557524	No	No
Colon-Sigmoid	317	CDC123	ENSG00000151465.13	10	5.71865e-05	0.00142966	25	0.0198242	Yes	No
Colon-Sigmoid	317	CAMK1D	ENSG00000183049.12	10	0.00283146	0.0849438	30	0.0980445	No	No
Colon-Sigmoid	317	CCDC3	ENSG00000151468.10	10	0.000257956	0.00696481	27	0.0280229	Yes	No
Colon-Sigmoid	317	OPTN	ENSG00000123240.16	10	0.000278826	0.00697065	25	0.0280229	Yes	No
Colon-Sigmoid	317	MCM10	ENSG00000065328.16	10	0.00121351	0.0303377	25	0.0500297	No	No
Colon-Sigmoid	317	PHYH	ENSG00000107537.13	10	1.82407e-05	0.000474258	26	0.0162565	Yes	No
Colon-Sigmoid	317	SEPHS1	ENSG00000086475.14	10	0.0013404	0.0348505	26	0.0540925	No	No
Colon-Sigmoid	317	BEND7	ENSG00000165626.16	10	0.000116018	0.00313247	27	0.0230672	Yes	No
Colon-Sigmoid	317	PRPF18	ENSG00000165630.13	10	0.0022629	0.0565725	25	0.0732701	No	No
Colon-Sigmoid	317	FRMD4A	ENSG00000151474.21	10	0.0012273	0.0417283	34	0.0600947	No	No
Colon-Sigmoid	317	FAM107B	ENSG00000065809.13	10	0.000539959	0.0145789	27	0.0356544	Yes	No
Colon-Sigmoid	317	CDNF	ENSG00000185267.9	10	0.000165972	0.00398332	24	0.0243695	Yes	No
Colon-Sigmoid	317	HSPA14	ENSG00000187522.14	10	0.000378978	0.00871649	23	0.0298973	Yes	No
Colon-Sigmoid	317	RP11-398C13.8	ENSG00000284024.1	10	0.000928678	0.0213596	23	0.0419056	Yes	No
Colon-Sigmoid	317	RP11-398C13.6	ENSG00000272853.1	10	9.97707e-05	0.00229473	23	0.0218503	Yes	No
Colon-Sigmoid	317	SUV39H2	ENSG00000152455.15	10	0.0011386	0.0261879	23	0.0462429	Yes	No
Colon-Sigmoid	317	DCLRE1C	ENSG00000152457.17	10	0.00190148	0.0437341	23	0.0617917	No	No
Colon-Sigmoid	317	OLAH	ENSG00000152463.14	10	0.000473858	0.0104249	22	0.0316076	Yes	No
Colon-Sigmoid	317	ACBD7	ENSG00000176244.6	10	0.00266321	0.0585906	22	0.0749645	No	No
Colon-Sigmoid	317	RPP38	ENSG00000152464.14	10	0.00910241	0.200253	22	0.205387	No	No
Colon-Sigmoid	317	NMT2	ENSG00000152465.17	10	0.000178956	0.00393704	22	0.0243671	Yes	No
Colon-Sigmoid	317	FAM171A1	ENSG00000148468.16	10	0.000322481	0.00709458	22	0.0281143	Yes	No
Colon-Sigmoid	317	ITGA8	ENSG00000077943.7	10	8.33687e-05	0.00183411	22	0.0208433	Yes	No
Colon-Sigmoid	317	MINDY3	ENSG00000148481.13	10	0.00191696	0.0383393	20	0.0571328	No	No
Colon-Sigmoid	317	PTER	ENSG00000165983.14	10	0.00200825	0.0421733	21	0.0604788	No	No
Colon-Sigmoid	317	C1QL3	ENSG00000165985.9	10	0.000107597	0.00204434	19	0.0213157	Yes	No
Colon-Sigmoid	317	RSU1	ENSG00000148484.17	10	0.00221811	0.0510165	23	0.0683337	No	No
Colon-Sigmoid	317	CUBN	ENSG00000107611.14	10	0.00114125	0.0285313	25	0.048295	Yes	No
Colon-Sigmoid	317	RP11-406H21.2	ENSG00000273153.1	10	0.00167272	0.0384726	23	0.0572315	No	No
Colon-Sigmoid	317	TRDMT1	ENSG00000107614.21	10	0.000278398	0.00668154	24	0.0277025	Yes	No
Colon-Sigmoid	317	VIM	ENSG00000026025.15	10	0.00505142	0.121234	24	0.130644	No	No
Colon-Sigmoid	317	ST8SIA6	ENSG00000148488.15	10	0.000883735	0.0229771	26	0.0432607	Yes	No
Colon-Sigmoid	317	HACD1	ENSG00000165996.13	10	0.000246463	0.00616156	25	0.0269891	Yes	No
Colon-Sigmoid	317	STAM	ENSG00000136738.14	10	0.000395241	0.0102763	26	0.0313999	Yes	No
Colon-Sigmoid	317	TMEM236	ENSG00000148483.8	10	0.00832062	0.216336	26	0.221047	No	No
Colon-Sigmoid	317	MRC1	ENSG00000260314.2	10	0.00124303	0.0335618	27	0.0529404	No	No
Colon-Sigmoid	317	SLC39A12	ENSG00000148482.11	10	0.00033524	0.00938671	28	0.0306685	Yes	No
Colon-Sigmoid	317	CACNB2	ENSG00000165995.18	10	0.000273143	0.00901373	33	0.0302268	Yes	No
Colon-Sigmoid	317	NSUN6	ENSG00000241058.3	10	0.000613101	0.0177799	29	0.0387043	Yes	No
Colon-Sigmoid	317	ARL5B	ENSG00000165997.4	10	0.000337214	0.009442	28	0.0307095	Yes	No
Colon-Sigmoid	317	MALRD1	ENSG00000204740.10	10	8.22822e-05	0.00296216	36	0.0227968	Yes	No
Colon-Sigmoid	317	PLXDC2	ENSG00000120594.16	10	0.000216233	0.00648699	30	0.0274422	Yes	No
Colon-Sigmoid	317	NEBL	ENSG00000078114.18	10	0.00639177	0.127835	20	0.136852	No	No
Colon-Sigmoid	317	CASC10	ENSG00000204682.5	10	0.000171463	0.00205756	12	0.0213157	Yes	No
Colon-Sigmoid	317	SKIDA1	ENSG00000180592.16	10	0.00580375	0.0696449	12	0.0844998	No	No
Colon-Sigmoid	317	MLLT10	ENSG00000078403.16	10	0.00458686	0.0596292	13	0.0758548	No	No
Colon-Sigmoid	317	DNAJC1	ENSG00000136770.10	10	0.00397363	0.0476835	12	0.0653775	No	No
Colon-Sigmoid	317	RP11-573G6.6	ENSG00000261671.1	10	0.00128142	0.0128142	10	0.0339885	Yes	No
Colon-Sigmoid	317	COMMD3	ENSG00000148444.15	10	0.00929094	0.0836185	9	0.0968446	No	No
Colon-Sigmoid	317	BMI1	ENSG00000168283.13	10	0.00756578	0.068092	9	0.083122	No	No
Colon-Sigmoid	317	PIP4K2A	ENSG00000150867.13	10	0.000739297	0.00887157	12	0.0300489	Yes	No
Colon-Sigmoid	317	MSRB2	ENSG00000148450.12	10	0.000451872	0.00587434	13	0.0267238	Yes	No
Colon-Sigmoid	317	OTUD1	ENSG00000165312.6	10	0.001323	0.0198449	15	0.0406608	Yes	No
Colon-Sigmoid	317	KIAA1217	ENSG00000120549.17	10	0.000812374	0.0186846	23	0.0395795	Yes	No
Colon-Sigmoid	317	ARHGAP21	ENSG00000107863.17	10	0.00138078	0.0276156	20	0.047494	Yes	No
Colon-Sigmoid	317	PRTFDC1	ENSG00000099256.18	10	0.000437573	0.00918902	21	0.0304331	Yes	No
Colon-Sigmoid	317	RP11-165A20.3	ENSG00000273107.1	10	0.000152444	0.00304888	20	0.0229746	Yes	No
Colon-Sigmoid	317	ENKUR	ENSG00000151023.16	10	0.002595	0.05709	22	0.0737181	No	No
Colon-Sigmoid	317	THNSL1	ENSG00000185875.12	10	0.000903573	0.018975	21	0.0398814	Yes	No
Colon-Sigmoid	317	GPR158	ENSG00000151025.9	10	0.00150218	0.042061	28	0.0603895	No	No
Colon-Sigmoid	317	MYO3A	ENSG00000095777.14	10	0.00172314	0.0482478	28	0.0658841	No	No
Colon-Sigmoid	317	APBB1IP	ENSG00000077420.15	10	0.000479191	0.0134174	28	0.0345451	Yes	No
Colon-Sigmoid	317	PDSS1	ENSG00000148459.15	10	0.0100739	0.271995	27	0.275406	No	No
Colon-Sigmoid	317	ABI1	ENSG00000136754.16	10	0.000695783	0.0180904	26	0.0390335	Yes	No
Colon-Sigmoid	317	ANKRD26	ENSG00000107890.16	10	0.00356388	0.0890971	25	0.101666	No	No
Colon-Sigmoid	317	YME1L1	ENSG00000136758.18	10	0.00303645	0.0668019	22	0.0820501	No	No
Colon-Sigmoid	317	MASTL	ENSG00000120539.14	10	0.00022552	0.00518697	23	0.0257176	Yes	No
Colon-Sigmoid	317	ACBD5	ENSG00000107897.18	10	0.00201666	0.0463832	23	0.0642334	No	No
Colon-Sigmoid	317	PTCHD3	ENSG00000182077.10	10	0.00548218	0.12609	23	0.135186	No	No
Colon-Sigmoid	317	RAB18	ENSG00000099246.16	10	0.000416208	0.00915658	22	0.0303874	Yes	No
Colon-Sigmoid	317	MKX	ENSG00000150051.13	10	0.00156709	0.036043	23	0.0550851	No	No
Colon-Sigmoid	317	ARMC4	ENSG00000169126.15	10	0.000338284	0.00811881	24	0.0294046	Yes	No
Colon-Sigmoid	317	MPP7	ENSG00000150054.18	10	0.000453213	0.0122367	27	0.0334877	Yes	No
Colon-Sigmoid	317	WAC	ENSG00000095787.21	10	0.00150881	0.0377203	25	0.0565158	No	No
Colon-Sigmoid	317	BAMBI	ENSG00000095739.10	10	0.00149001	0.0357604	24	0.0548728	No	No
Colon-Sigmoid	317	SVIL	ENSG00000197321.14	10	2.22485e-06	6.45206e-05	29	0.0120135	Yes	No
Colon-Sigmoid	317	KIAA1462	ENSG00000165757.8	10	0.000858841	0.0231887	27	0.0434855	Yes	No
Colon-Sigmoid	317	MTPAP	ENSG00000107951.14	10	0.000228382	0.00525278	23	0.0257806	Yes	No
Colon-Sigmoid	317	MAP3K8	ENSG00000107968.9	10	0.000151706	0.00333754	22	0.0233233	Yes	No
Colon-Sigmoid	317	ZNF438	ENSG00000183621.15	10	0.000297478	0.00594956	20	0.0267526	Yes	No
Colon-Sigmoid	317	RP11-192P3.4	ENSG00000272381.1	10	0.00133346	0.0253358	19	0.0455074	Yes	No
Colon-Sigmoid	317	ZEB1	ENSG00000148516.21	10	0.0022505	0.0472606	21	0.0650278	No	No
Colon-Sigmoid	317	RP11-472N13.2	ENSG00000223834.2	10	0.000333075	0.00599536	18	0.0267526	Yes	No
Colon-Sigmoid	317	RP11-472N13.3	ENSG00000237797.1	10	0.00941718	0.169509	18	0.175837	No	No
Colon-Sigmoid	317	ARHGAP12	ENSG00000165322.17	10	0.00394567	0.0710221	18	0.085747	No	No
Colon-Sigmoid	317	KIF5B	ENSG00000170759.10	10	4.44729e-05	0.000756039	17	0.0184826	Yes	No
Colon-Sigmoid	317	EPC1	ENSG00000120616.15	10	0.000243755	0.00463134	19	0.0251585	Yes	No
Colon-Sigmoid	317	CCDC7	ENSG00000216937.13	10	0.00123985	0.0297564	24	0.0494579	Yes	No
Colon-Sigmoid	317	RP11-479G22.8	ENSG00000273038.2	10	0.00167083	0.0350874	21	0.0542825	No	No
Colon-Sigmoid	317	ITGB1	ENSG00000150093.18	10	0.0038545	0.0847991	22	0.0979216	No	No
Colon-Sigmoid	317	RP11-462L8.1	ENSG00000229656.6	10	0.0015524	0.0341528	22	0.0534726	No	No
Colon-Sigmoid	317	NRP1	ENSG00000099250.17	10	0.00570838	0.125584	22	0.134733	No	No
Colon-Sigmoid	317	PARD3	ENSG00000148498.15	10	2.12201e-05	0.000445622	21	0.0162565	Yes	No
Colon-Sigmoid	317	CUL2	ENSG00000108094.14	10	0.00209346	0.0314019	15	0.0509858	No	No
Colon-Sigmoid	317	CREM	ENSG00000095794.19	10	0.00183994	0.029439	16	0.0491486	Yes	No
Colon-Sigmoid	317	CCNY	ENSG00000108100.17	10	0.00809732	0.145752	18	0.153439	No	No
Colon-Sigmoid	317	FZD8	ENSG00000177283.7	10	0.00393684	0.0669263	17	0.0821297	No	No
Colon-Sigmoid	317	RP11-258F22.1	ENSG00000226578.1	10	0.0097897	0.186004	19	0.191749	No	No
Colon-Sigmoid	317	ZNF248	ENSG00000198105.13	10	0.0113106	0.226212	20	0.230573	No	No
Colon-Sigmoid	317	ZNF25	ENSG00000175395.15	10	0.000991153	0.0188319	19	0.0397484	Yes	No
Colon-Sigmoid	317	ZNF33A	ENSG00000189180.15	10	0.00253747	0.0507493	20	0.0680811	No	No
Colon-Sigmoid	317	ZNF37A	ENSG00000075407.18	10	0.000174547	0.00366548	21	0.0239209	Yes	No
Colon-Sigmoid	317	RP11-508N22.12	ENSG00000272983.1	10	0.000253517	0.00507035	20	0.0255914	Yes	No
Colon-Sigmoid	317	LINC00839	ENSG00000185904.11	10	0.000436221	0.00697953	16	0.0280229	Yes	No
Colon-Sigmoid	317	ZNF33B	ENSG00000196693.14	10	0.000346558	0.00623804	18	0.0269962	Yes	No
Colon-Sigmoid	317	AL022344.7	ENSG00000259869.1	10	0.00222232	0.0400018	18	0.0585157	No	No
Colon-Sigmoid	317	BMS1	ENSG00000165733.7	10	0.000298341	0.00566849	19	0.0263456	Yes	No
Colon-Sigmoid	317	RET	ENSG00000165731.18	10	0.00375117	0.0787747	21	0.0925691	No	No
Colon-Sigmoid	317	RP11-351D16.3	ENSG00000273008.1	10	0.00273602	0.0547203	20	0.0716193	No	No
Colon-Sigmoid	317	CSGALNACT2	ENSG00000169826.7	10	0.000958283	0.0201239	21	0.0408944	Yes	No
Colon-Sigmoid	317	RASGEF1A	ENSG00000198915.11	10	0.0037407	0.0822954	22	0.0956838	No	No
Colon-Sigmoid	317	HNRNPF	ENSG00000169813.16	10	0.00190603	0.0438386	23	0.0618954	No	No
Colon-Sigmoid	317	RP11-517P14.2	ENSG00000230555.2	10	0.000803334	0.0176733	22	0.0386047	Yes	No
Colon-Sigmoid	317	ZNF487	ENSG00000243660.9	10	0.00141201	0.0324762	23	0.0519717	No	No
Colon-Sigmoid	317	ZNF239	ENSG00000196793.13	10	0.000823969	0.0189513	23	0.03986	Yes	No
Colon-Sigmoid	317	ZNF485	ENSG00000198298.12	10	0.000493206	0.0113437	23	0.0325056	Yes	No
Colon-Sigmoid	317	ZNF32	ENSG00000169740.13	10	0.00257802	0.0592946	23	0.075547	No	No
Colon-Sigmoid	317	LINC00619	ENSG00000204187.5	10	0.000919663	0.0211523	23	0.0417028	Yes	No
Colon-Sigmoid	317	LINC00840	ENSG00000226808.1	10	0.00118201	0.0283681	24	0.0481295	Yes	No
Colon-Sigmoid	317	RP11-20J15.3	ENSG00000229116.2	10	8.00001e-06	0.000176	22	0.0147847	Yes	No
Colon-Sigmoid	317	C10orf142	ENSG00000277288.3	10	0.00274731	0.0604407	22	0.0765719	No	No
Colon-Sigmoid	317	CXCL12	ENSG00000107562.16	10	0.00246542	0.0567046	23	0.0733937	No	No
Colon-Sigmoid	317	TMEM72	ENSG00000187783.11	10	0.00739801	0.155358	21	0.162588	No	No
Colon-Sigmoid	317	RASSF4	ENSG00000107551.20	10	0.00373753	0.0784882	21	0.0923229	No	No
Colon-Sigmoid	317	C10orf10	ENSG00000165507.8	10	0.0027373	0.0574834	21	0.0740075	No	No
Colon-Sigmoid	317	ZNF22	ENSG00000165512.4	10	4.7291e-05	0.000993112	21	0.0191396	Yes	No
Colon-Sigmoid	317	OR13A1	ENSG00000256574.6	10	0.00141539	0.0283077	20	0.0481035	Yes	No
Colon-Sigmoid	317	ALOX5	ENSG00000012779.10	10	0.000151967	0.00303934	20	0.0229746	Yes	No
Colon-Sigmoid	317	MARCH8	ENSG00000165406.15	10	3.89984e-05	0.00074097	19	0.0184754	Yes	No
Colon-Sigmoid	317	ZFAND4	ENSG00000172671.19	10	0.0109744	0.186565	17	0.192294	No	No
Colon-Sigmoid	317	WASHC2C	ENSG00000172661.17	10	0.000561793	0.00898869	16	0.030188	Yes	No
Colon-Sigmoid	317	AGAP4	ENSG00000188234.13	10	0.00490661	0.0735991	15	0.0879284	No	No
Colon-Sigmoid	317	TIMM23	ENSG00000265354.3	10	0.00223301	0.0312621	14	0.0508662	No	No
Colon-Sigmoid	317	NCOA4	ENSG00000266412.5	10	0.00521543	0.0730161	14	0.0874826	No	No
Colon-Sigmoid	317	MSMB	ENSG00000263639.5	10	0.00190183	0.0266256	14	0.0467101	Yes	No
Colon-Sigmoid	317	ANTXRL	ENSG00000274209.4	10	0.00439011	0.0614616	14	0.0774874	No	No
Colon-Sigmoid	317	ANXA8L1	ENSG00000264230.7	10	0.000561509	0.00729962	13	0.0284325	Yes	No
Colon-Sigmoid	317	NPY4R	ENSG00000204174.7	10	0.000491695	0.00590035	12	0.0267334	Yes	No
Colon-Sigmoid	317	GPRIN2	ENSG00000204175.5	10	0.00166297	0.0182927	11	0.0393044	Yes	No
Colon-Sigmoid	317	SYT15	ENSG00000204176.13	10	0.00174584	0.0192042	11	0.0400681	Yes	No
Colon-Sigmoid	317	PTPN20	ENSG00000204179.10	10	1.52466e-05	0.000152466	10	0.0143973	Yes	No
Colon-Sigmoid	317	GDF10	ENSG00000266524.2	10	8.93433e-05	0.000714747	8	0.0183363	Yes	No
Colon-Sigmoid	317	ZNF488	ENSG00000265763.3	10	0.00234014	0.016381	7	0.0373338	Yes	No
Colon-Sigmoid	317	ANXA8	ENSG00000265190.6	10	0.000150945	0.00120756	8	0.0196111	Yes	No
Colon-Sigmoid	317	AGAP9	ENSG00000204172.12	10	1.60338e-05	0.00012827	8	0.0140872	Yes	No
Colon-Sigmoid	317	ABC7-42404400C24.1	ENSG00000277758.4	10	0.00164314	0.0180745	11	0.0390134	Yes	No
Colon-Sigmoid	317	CH17-360D5.2	ENSG00000276850.4	10	0.00113612	0.0136335	12	0.0347655	Yes	No
Colon-Sigmoid	317	CH17-360D5.1	ENSG00000264717.5	10	0.000354467	0.0042536	12	0.0245917	Yes	No
Colon-Sigmoid	317	MAPK8	ENSG00000107643.15	10	7.61469e-06	0.00011422	15	0.013833	Yes	No
Colon-Sigmoid	317	ARHGAP22	ENSG00000128805.14	10	0.0067059	0.107294	16	0.118006	No	No
Colon-Sigmoid	317	WDFY4	ENSG00000128815.19	10	0.00300776	0.051132	17	0.0684215	No	No
Colon-Sigmoid	317	VSTM4	ENSG00000165633.12	10	0.000936332	0.016854	18	0.0378206	Yes	No
Colon-Sigmoid	317	C10orf128	ENSG00000204161.13	10	7.40141e-05	0.00140627	19	0.0197539	Yes	No
Colon-Sigmoid	317	ERCC6	ENSG00000225830.12	10	0.000202387	0.00404774	20	0.0244749	Yes	No
Colon-Sigmoid	317	CHAT	ENSG00000070748.18	10	0.00106854	0.0203023	19	0.0410181	Yes	No
Colon-Sigmoid	317	SLC18A3	ENSG00000187714.6	10	0.000408033	0.00775263	19	0.0290365	Yes	No
Colon-Sigmoid	317	OGDHL	ENSG00000197444.9	10	0.00219064	0.0416221	19	0.0599851	No	No
Colon-Sigmoid	317	PARG	ENSG00000227345.8	10	0.00741654	0.140914	19	0.148985	No	No
Colon-Sigmoid	317	TIMM23B	ENSG00000204152.10	10	0.000390171	0.00702309	18	0.0280282	Yes	No
Colon-Sigmoid	317	LINC00843	ENSG00000178440.5	10	0.00590963	0.106373	18	0.11713	No	No
Colon-Sigmoid	317	AGAP6	ENSG00000204149.10	10	0.000461531	0.00830756	18	0.0296068	Yes	No
Colon-Sigmoid	317	WASHC2A	ENSG00000099290.15	10	0.00124436	0.0223985	18	0.0427551	Yes	No
Colon-Sigmoid	317	ASAH2	ENSG00000188611.14	10	9.4745e-05	0.00161067	17	0.0201554	Yes	No
Colon-Sigmoid	317	SGMS1	ENSG00000198964.13	10	0.0029246	0.0555674	19	0.0723357	No	No
Colon-Sigmoid	317	ASAH2B	ENSG00000204147.9	10	0.00138824	0.0236	17	0.0438895	Yes	No
Colon-Sigmoid	317	A1CF	ENSG00000148584.14	10	0.0016175	0.0291149	18	0.0488858	Yes	No
Colon-Sigmoid	317	PRKG1	ENSG00000185532.15	10	0.000265703	0.00903391	34	0.0302718	Yes	No
Colon-Sigmoid	317	CSTF2T	ENSG00000177613.8	10	0.00259007	0.0492114	19	0.0667422	No	No
Colon-Sigmoid	317	DKK1	ENSG00000107984.9	10	0.00269112	0.064587	24	0.0801257	No	No
Colon-Sigmoid	317	PCDH15	ENSG00000150275.17	10	0.00059224	0.0272431	46	0.0471746	Yes	No
Colon-Sigmoid	317	ZWINT	ENSG00000122952.16	10	0.000329765	0.00692507	21	0.0279912	Yes	No
Colon-Sigmoid	317	IPMK	ENSG00000151151.5	10	0.00488112	0.102503	21	0.113636	No	No
Colon-Sigmoid	317	CISD1	ENSG00000122873.11	10	0.00114744	0.0229488	20	0.0432301	Yes	No
Colon-Sigmoid	317	UBE2D1	ENSG00000072401.14	10	0.00160429	0.0320858	20	0.0516073	No	No
Colon-Sigmoid	317	TFAM	ENSG00000108064.10	10	0.00013223	0.00264459	20	0.0224461	Yes	No
Colon-Sigmoid	317	BICC1	ENSG00000122870.11	10	0.00295365	0.0679339	23	0.0829913	No	No
Colon-Sigmoid	317	LINC00844	ENSG00000237949.1	10	2.51109e-05	0.000451997	18	0.0162565	Yes	No
Colon-Sigmoid	317	PHYHIPL	ENSG00000165443.11	10	0.000588967	0.0106014	18	0.0318004	Yes	No
Colon-Sigmoid	317	FAM13C	ENSG00000148541.12	10	0.000168401	0.00303121	18	0.0229623	Yes	No
Colon-Sigmoid	317	SLC16A9	ENSG00000165449.11	10	0.00529332	0.0952798	18	0.107105	No	No
Colon-Sigmoid	317	CCDC6	ENSG00000108091.10	10	0.000794969	0.0151044	19	0.0361112	Yes	No
Colon-Sigmoid	317	ANK3	ENSG00000151150.21	10	0.00771277	0.177394	23	0.183368	No	No
Colon-Sigmoid	317	CDK1	ENSG00000170312.15	10	0.00454851	0.0818731	18	0.0953351	No	No
Colon-Sigmoid	317	RHOBTB1	ENSG00000072422.16	10	0.00131676	0.0250184	19	0.045232	Yes	No
Colon-Sigmoid	317	TMEM26	ENSG00000196932.11	10	0.00266647	0.0426635	16	0.0609371	No	No
Colon-Sigmoid	317	C10orf107	ENSG00000183346.6	10	0.00321717	0.0514747	16	0.0687249	No	No
Colon-Sigmoid	317	ARID5B	ENSG00000150347.14	10	0.000217011	0.0039062	18	0.024353	Yes	No
Colon-Sigmoid	317	RTKN2	ENSG00000182010.10	10	0.00230204	0.0414367	18	0.0598093	No	No
Colon-Sigmoid	317	ZNF365	ENSG00000138311.15	10	0.00114021	0.0216641	19	0.0421614	Yes	No
Colon-Sigmoid	317	ADO	ENSG00000181915.4	10	0.00447542	0.0716067	16	0.0862263	No	No
Colon-Sigmoid	317	EGR2	ENSG00000122877.15	10	0.00034641	0.00623537	18	0.0269962	Yes	No
Colon-Sigmoid	317	NRBF2	ENSG00000148572.15	10	0.00049667	0.00894007	18	0.0301376	Yes	No
Colon-Sigmoid	317	JMJD1C	ENSG00000171988.18	10	0.00377791	0.0680023	18	0.0830488	No	No
Colon-Sigmoid	317	REEP3	ENSG00000165476.13	10	0.0011075	0.01772	16	0.03865	Yes	No
Colon-Sigmoid	317	RP11-174J11.1	ENSG00000226426.1	10	0.00152538	0.0244061	16	0.0446976	Yes	No
Colon-Sigmoid	317	LINC01515	ENSG00000228065.10	10	0.00255515	0.0766544	30	0.090696	No	No
Colon-Sigmoid	317	CTNNA3	ENSG00000183230.16	10	0.00186644	0.0802568	43	0.0939597	No	No
Colon-Sigmoid	317	LRRTM3	ENSG00000198739.10	10	0.00317893	0.0762943	24	0.0903479	No	No
Colon-Sigmoid	317	DNAJC12	ENSG00000108176.14	10	0.00388573	0.0699432	18	0.0847469	No	No
Colon-Sigmoid	317	RP11-57G10.8	ENSG00000272892.1	10	0.00596919	0.107445	18	0.118129	No	No
Colon-Sigmoid	317	SIRT1	ENSG00000096717.11	10	0.000932894	0.0158592	17	0.0367879	Yes	No
Colon-Sigmoid	317	HERC4	ENSG00000148634.15	10	0.00923417	0.175449	19	0.181473	No	No
Colon-Sigmoid	317	ATOH7	ENSG00000179774.8	10	0.00307092	0.0552766	18	0.0720985	No	No
Colon-Sigmoid	317	PBLD	ENSG00000108187.15	10	0.000845933	0.0152268	18	0.0362787	Yes	No
Colon-Sigmoid	317	HNRNPH3	ENSG00000096746.17	10	0.00344486	0.0620076	18	0.0779509	No	No
Colon-Sigmoid	317	RUFY2	ENSG00000204130.12	10	0.00143542	0.0272729	19	0.0471947	Yes	No
Colon-Sigmoid	317	DNA2	ENSG00000138346.14	10	2.04376e-05	0.000408753	20	0.0162021	Yes	No
Colon-Sigmoid	317	SLC25A16	ENSG00000122912.14	10	0.00183019	0.0366038	20	0.0555398	No	No
Colon-Sigmoid	317	TET1	ENSG00000138336.8	10	0.00103698	0.0228136	22	0.0431249	Yes	No
Colon-Sigmoid	317	CCAR1	ENSG00000060339.13	10	0.00283867	0.0624506	22	0.0783321	No	No
Colon-Sigmoid	317	STOX1	ENSG00000165730.14	10	0.000303869	0.00698899	23	0.0280229	Yes	No
Colon-Sigmoid	317	DDX50	ENSG00000107625.12	10	0.00112409	0.0247301	22	0.0449601	Yes	No
Colon-Sigmoid	317	DDX21	ENSG00000165732.12	10	0.0035676	0.0820549	23	0.0954785	No	No
Colon-Sigmoid	317	KIF1BP	ENSG00000198954.7	10	6.62965e-05	0.00152482	23	0.0199749	Yes	No
Colon-Sigmoid	317	SRGN	ENSG00000122862.4	10	0.000975802	0.0224434	23	0.0428092	Yes	No
Colon-Sigmoid	317	VPS26A	ENSG00000122958.14	10	0.00401345	0.0923093	23	0.104593	No	No
Colon-Sigmoid	317	SUPV3L1	ENSG00000156502.13	10	0.00187171	0.0411775	22	0.0595957	No	No
Colon-Sigmoid	317	HKDC1	ENSG00000156510.12	10	0.000312467	0.00687427	22	0.0279439	Yes	No
Colon-Sigmoid	317	HK1	ENSG00000156515.21	10	0.00260036	0.0624087	24	0.0782959	No	No
Colon-Sigmoid	317	TACR2	ENSG00000075073.14	10	0.000334899	0.00770267	23	0.0289804	Yes	No
Colon-Sigmoid	317	TSPAN15	ENSG00000099282.9	10	5.6866e-05	0.00130792	23	0.0196241	Yes	No
Colon-Sigmoid	317	NEUROG3	ENSG00000122859.4	10	0.00307698	0.0707705	23	0.0855182	No	No
Colon-Sigmoid	317	C10orf35	ENSG00000171224.8	10	0.000473121	0.0108818	23	0.0320528	Yes	No
Colon-Sigmoid	317	COL13A1	ENSG00000197467.13	10	3.74641e-05	0.000974066	26	0.0191003	Yes	No
Colon-Sigmoid	317	RP11-262I2.2	ENSG00000224222.1	10	0.00105967	0.0264918	25	0.0465529	Yes	No
Colon-Sigmoid	317	H2AFY2	ENSG00000099284.13	10	0.00308381	0.0801791	26	0.0938933	No	No
Colon-Sigmoid	317	AIFM2	ENSG00000042286.14	10	0.000997484	0.0259346	26	0.0460112	Yes	No
Colon-Sigmoid	317	TYSND1	ENSG00000156521.13	10	0.000535606	0.0139258	26	0.0349841	Yes	No
Colon-Sigmoid	317	SAR1A	ENSG00000079332.14	10	0.00220856	0.0574225	26	0.0739616	No	No
Colon-Sigmoid	317	PPA1	ENSG00000180817.11	10	0.000744873	0.0193667	26	0.0402095	Yes	No
Colon-Sigmoid	317	LRRC20	ENSG00000172731.13	10	0.000592341	0.0154009	26	0.0364041	Yes	No
Colon-Sigmoid	317	EIF4EBP2	ENSG00000148730.6	10	0.000127436	0.00318589	25	0.0231303	Yes	No
Colon-Sigmoid	317	NODAL	ENSG00000156574.9	10	0.000151431	0.00378578	25	0.0241315	Yes	No
Colon-Sigmoid	317	PALD1	ENSG00000107719.8	10	8.45805e-05	0.00219909	26	0.0217125	Yes	No
Colon-Sigmoid	317	PRF1	ENSG00000180644.7	10	0.000975468	0.0243867	25	0.0446757	Yes	No
Colon-Sigmoid	317	ADAMTS14	ENSG00000138316.10	10	0.000876915	0.0227998	26	0.0431109	Yes	No
Colon-Sigmoid	317	SGPL1	ENSG00000166224.16	10	0.000166529	0.00416324	25	0.0245305	Yes	No
Colon-Sigmoid	317	PCBD1	ENSG00000166228.8	10	0.00226506	0.0543614	24	0.0713128	No	No
Colon-Sigmoid	317	UNC5B	ENSG00000107731.12	10	0.00257702	0.0618486	24	0.0778056	No	No
Colon-Sigmoid	317	SLC29A3	ENSG00000198246.7	10	0.000764798	0.0175904	23	0.0385435	Yes	No
Colon-Sigmoid	317	CDH23	ENSG00000107736.19	10	0.00160868	0.0369997	23	0.0558704	No	No
Colon-Sigmoid	317	C10orf105	ENSG00000214688.5	10	0.00196937	0.0393875	20	0.0580147	No	No
Colon-Sigmoid	317	VSIR	ENSG00000107738.19	10	0.00105987	0.0201374	19	0.0409015	Yes	No
Colon-Sigmoid	317	PSAP	ENSG00000197746.13	10	1.32587e-05	0.000238657	18	0.0154989	Yes	No
Colon-Sigmoid	317	CHST3	ENSG00000122863.5	10	0.00166773	0.0266837	16	0.0467348	Yes	No
Colon-Sigmoid	317	SPOCK2	ENSG00000107742.12	10	0.000641557	0.00962336	15	0.0308392	Yes	No
Colon-Sigmoid	317	ASCC1	ENSG00000138303.17	10	4.95254e-05	0.000792407	16	0.0184984	Yes	No
Colon-Sigmoid	317	ANAPC16	ENSG00000166295.8	10	0.0104564	0.156846	15	0.163915	No	No
Colon-Sigmoid	317	DDIT4	ENSG00000168209.4	10	0.00155235	0.0217329	14	0.0422267	Yes	No
Colon-Sigmoid	317	DNAJB12	ENSG00000148719.14	10	0.0256343	0.384515	15	0.386174	No	No
Colon-Sigmoid	317	MICU1	ENSG00000107745.17	10	0.00488065	0.0732097	15	0.087656	No	No
Colon-Sigmoid	317	MCU	ENSG00000156026.14	10	0.000231265	0.00277518	12	0.0224667	Yes	No
Colon-Sigmoid	317	P4HA1	ENSG00000122884.12	10	0.0336088	0.336088	10	0.338221	No	No
Colon-Sigmoid	317	RP11-344N10.5	ENSG00000272630.1	10	0.000964325	0.00867892	9	0.029878	Yes	No
Colon-Sigmoid	317	NUDT13	ENSG00000166321.13	10	0.0386496	0.347846	9	0.349817	No	No
Colon-Sigmoid	317	ECD	ENSG00000122882.10	10	0.0111462	0.100316	9	0.111679	No	No
Colon-Sigmoid	317	FAM149B1	ENSG00000138286.14	10	0.00685774	0.0685774	10	0.0835609	No	No
Colon-Sigmoid	317	DNAJC9	ENSG00000213551.4	10	0.0051951	0.051951	10	0.069128	No	No
Colon-Sigmoid	317	MRPS16	ENSG00000182180.13	10	0.000818593	0.00818593	10	0.0294643	Yes	No
Colon-Sigmoid	317	CFAP70	ENSG00000156042.17	10	0.0456428	0.456428	10	0.457193	No	No
Colon-Sigmoid	317	ANXA7	ENSG00000138279.15	10	0.0231354	0.231354	10	0.235653	No	No
Colon-Sigmoid	317	MSS51	ENSG00000166343.9	10	0.0115054	0.115054	10	0.125067	No	No
Colon-Sigmoid	317	PPP3CB	ENSG00000107758.15	10	0.0308423	0.308423	10	0.310973	No	No
Colon-Sigmoid	317	USP54	ENSG00000166348.18	10	0.0448578	0.448578	10	0.449406	No	No
Colon-Sigmoid	317	RP11-464F9.22	ENSG00000272791.1	10	0.0129898	0.129898	10	0.138754	No	No
Colon-Sigmoid	317	MYOZ1	ENSG00000177791.11	10	0.00115738	0.0115738	10	0.0327743	Yes	No
Colon-Sigmoid	317	SYNPO2L	ENSG00000166317.11	10	0.0147808	0.147808	10	0.155358	No	No
Colon-Sigmoid	317	AGAP5	ENSG00000172650.13	10	0.0127453	0.127453	10	0.136501	No	No
Colon-Sigmoid	317	RP11-574K11.29	ENSG00000272140.2	10	0.0277295	0.277295	10	0.280583	No	No
Colon-Sigmoid	317	SEC24C	ENSG00000176986.15	10	0.0237347	0.237347	10	0.241552	No	No
Colon-Sigmoid	317	FUT11	ENSG00000196968.10	10	0.000892892	0.00892892	10	0.0301241	Yes	No
Colon-Sigmoid	317	CHCHD1	ENSG00000172586.7	10	0.00134458	0.0134458	10	0.034574	Yes	No
Colon-Sigmoid	317	ZSWIM8	ENSG00000214655.10	10	0.00402276	0.0402276	10	0.0587357	No	No
Colon-Sigmoid	317	NDST2	ENSG00000166507.17	10	0.00063246	0.0063246	10	0.0271461	Yes	No
Colon-Sigmoid	317	CAMK2G	ENSG00000148660.20	10	0.000581592	0.00581592	10	0.0266066	Yes	No
Colon-Sigmoid	317	PLAU	ENSG00000122861.15	10	0.00694294	0.0694294	10	0.0843605	No	No
Colon-Sigmoid	317	C10orf55	ENSG00000222047.8	10	0.000670423	0.00670423	10	0.0277177	Yes	No
Colon-Sigmoid	317	VCL	ENSG00000035403.17	10	0.00791899	0.0871089	11	0.0999834	No	No
Colon-Sigmoid	317	AP3M1	ENSG00000185009.12	10	0.0115873	0.115873	10	0.125782	No	No
Colon-Sigmoid	317	ADK	ENSG00000156110.13	10	0.00529048	0.0687762	13	0.0837349	No	No
Colon-Sigmoid	317	KAT6B	ENSG00000156650.12	10	0.00249185	0.0274104	11	0.0473318	Yes	No
Colon-Sigmoid	317	SAMD8	ENSG00000156671.12	10	0.000881946	0.0097014	11	0.0308997	Yes	No
Colon-Sigmoid	317	VDAC2	ENSG00000165637.13	10	0.00298972	0.032887	11	0.0522903	No	No
Colon-Sigmoid	317	COMTD1	ENSG00000165644.10	10	0.00725576	0.0725576	10	0.0870905	No	No
Colon-Sigmoid	317	ZNF503-AS1	ENSG00000226051.6	10	0.00243668	0.0268035	11	0.0468105	Yes	No
Colon-Sigmoid	317	ZNF503	ENSG00000165655.16	10	0.00837631	0.0921394	11	0.104433	No	No
Colon-Sigmoid	317	RP11-399K21.14	ENSG00000272692.1	10	0.00409431	0.0450374	11	0.063027	No	No
Colon-Sigmoid	317	C10orf11	ENSG00000148655.14	10	0.00154262	0.0308524	20	0.0504745	No	No
Colon-Sigmoid	317	KCNMA1	ENSG00000156113.22	10	0.00401998	0.0924595	23	0.104698	No	No
Colon-Sigmoid	317	DLG5	ENSG00000151208.16	10	0.0032227	0.0612314	19	0.0773059	No	No
Colon-Sigmoid	317	POLR3A	ENSG00000148606.12	10	3.61873e-06	6.51372e-05	18	0.0120135	Yes	No
Colon-Sigmoid	317	RPS24	ENSG00000138326.18	10	0.000658993	0.0118619	18	0.0331069	Yes	No
Colon-Sigmoid	317	LINC00856	ENSG00000230417.11	10	0.000550497	0.0121109	22	0.0332891	Yes	No
Colon-Sigmoid	317	ZMIZ1	ENSG00000108175.16	10	0.00414935	0.103734	25	0.114721	No	No
Colon-Sigmoid	317	PPIF	ENSG00000108179.13	10	7.66934e-05	0.00176395	23	0.0205241	Yes	No
Colon-Sigmoid	317	ZCCHC24	ENSG00000165424.6	10	2.88226e-05	0.000691742	24	0.0182603	Yes	No
Colon-Sigmoid	317	EIF5AL1	ENSG00000253626.3	10	0.00549286	0.126336	23	0.135441	No	No
Colon-Sigmoid	317	SFTPA2	ENSG00000185303.16	10	0.000594698	0.0136781	23	0.0348116	Yes	No
Colon-Sigmoid	317	SFTPA1	ENSG00000122852.14	10	0.00559947	0.128788	23	0.137724	No	No
Colon-Sigmoid	317	RP11-506M13.3	ENSG00000244733.5	10	0.00141887	0.0340529	24	0.0534099	No	No
Colon-Sigmoid	317	NUTM2B	ENSG00000188199.10	10	0.00908678	0.218083	24	0.222692	No	No
Colon-Sigmoid	317	RP11-182L21.6	ENSG00000272447.1	10	1.20451e-05	0.000289082	24	0.0157229	Yes	No
Colon-Sigmoid	317	SFTPD	ENSG00000133661.15	10	0.00229246	0.0573115	25	0.073887	No	No
Colon-Sigmoid	317	TMEM254	ENSG00000133678.13	10	0.000342109	0.00855273	25	0.0298275	Yes	No
Colon-Sigmoid	317	PLAC9	ENSG00000189129.13	10	6.50141e-05	0.00156034	24	0.0200779	Yes	No
Colon-Sigmoid	317	ANXA11	ENSG00000122359.17	10	3.47528e-05	0.000834068	24	0.0187085	Yes	No
Colon-Sigmoid	317	LINC00857	ENSG00000237523.1	10	7.02361e-05	0.00168567	24	0.0203191	Yes	No
Colon-Sigmoid	317	MAT1A	ENSG00000151224.12	10	0.000558352	0.0134004	24	0.0345164	Yes	No
Colon-Sigmoid	317	FAM213A	ENSG00000122378.13	10	0.00821518	0.20538	25	0.21037	No	No
Colon-Sigmoid	317	TSPAN14	ENSG00000108219.14	10	0.00412105	0.111268	27	0.121623	No	No
Colon-Sigmoid	317	NRG3	ENSG00000185737.12	10	5.07218e-05	0.00172454	34	0.0203588	Yes	No
Colon-Sigmoid	317	GHITM	ENSG00000165678.20	10	0.00112601	0.0281502	25	0.0479655	Yes	No
Colon-Sigmoid	317	C10orf99	ENSG00000188373.4	10	0.000282412	0.00677788	24	0.0277981	Yes	No
Colon-Sigmoid	317	CDHR1	ENSG00000148600.14	10	0.000815253	0.0195661	24	0.0403844	Yes	No
Colon-Sigmoid	317	LRIT2	ENSG00000204033.9	10	0.000418358	0.0100406	24	0.0312213	Yes	No
Colon-Sigmoid	317	RGR	ENSG00000148604.13	10	0.000401536	0.0100384	25	0.0312213	Yes	No
Colon-Sigmoid	317	CCSER2	ENSG00000107771.15	10	0.000655528	0.0176993	27	0.038633	Yes	No
Colon-Sigmoid	317	GRID1	ENSG00000182771.18	10	0.000491225	0.0122806	25	0.0335225	Yes	No
Colon-Sigmoid	317	WAPL	ENSG00000062650.17	10	0.00462624	0.0786461	17	0.0924787	No	No
Colon-Sigmoid	317	OPN4	ENSG00000122375.11	10	0.00356172	0.0569876	16	0.0736283	No	No
Colon-Sigmoid	317	LDB3	ENSG00000122367.19	10	0.000163708	0.00278303	17	0.0224667	Yes	No
Colon-Sigmoid	317	BMPR1A	ENSG00000107779.13	10	0.000705911	0.0120005	17	0.0331735	Yes	No
Colon-Sigmoid	317	MMRN2	ENSG00000173269.13	10	0.00102175	0.0163479	16	0.0372799	Yes	No
Colon-Sigmoid	317	SNCG	ENSG00000173267.13	10	0.000492351	0.00738526	15	0.0285458	Yes	No
Colon-Sigmoid	317	GLUD1	ENSG00000148672.8	10	0.000709164	0.0106375	15	0.0318201	Yes	No
Colon-Sigmoid	317	FAM35A	ENSG00000122376.11	10	0.00557459	0.0891934	16	0.10175	No	No
Colon-Sigmoid	317	NUTM2A	ENSG00000184923.12	10	0.0135692	0.203539	15	0.208577	No	No
Colon-Sigmoid	317	LINC00863	ENSG00000224914.3	10	0.0038191	0.0572865	15	0.073876	No	No
Colon-Sigmoid	317	NUTM2D	ENSG00000214562.14	10	0.0489716	0.734573	15	0.734696	No	No
Colon-Sigmoid	317	MINPP1	ENSG00000107789.15	10	0.00815773	0.122366	15	0.131674	No	No
Colon-Sigmoid	317	PAPSS2	ENSG00000198682.12	10	0.000491805	0.00737708	15	0.0285458	Yes	No
Colon-Sigmoid	317	ATAD1	ENSG00000138138.13	10	0.000352282	0.00528423	15	0.0258346	Yes	No
Colon-Sigmoid	317	KLLN	ENSG00000227268.3	10	0.00143258	0.0200562	14	0.040857	Yes	No
Colon-Sigmoid	317	PTEN	ENSG00000171862.10	10	0.000154178	0.00231267	15	0.0218503	Yes	No
Colon-Sigmoid	317	RNLS	ENSG00000184719.11	10	0.00122864	0.0221155	18	0.0425282	Yes	No
Colon-Sigmoid	317	LIPJ	ENSG00000204022.9	10	0.000142187	0.00227499	16	0.0218503	Yes	No
Colon-Sigmoid	317	LIPF	ENSG00000182333.14	10	0.00317762	0.0540195	17	0.0710118	No	No
Colon-Sigmoid	317	ANKRD22	ENSG00000152766.5	10	0.00167731	0.0301917	18	0.0498669	Yes	No
Colon-Sigmoid	317	STAMBPL1	ENSG00000138134.11	10	5.43459e-05	0.000978226	18	0.0191003	Yes	No
Colon-Sigmoid	317	ACTA2	ENSG00000107796.13	10	0.00332118	0.0631024	19	0.0788681	No	No
Colon-Sigmoid	317	FAS	ENSG00000026103.21	10	0.000290256	0.00551487	19	0.0261022	Yes	No
Colon-Sigmoid	317	CH25H	ENSG00000138135.6	10	0.000729924	0.0138686	19	0.0349325	Yes	No
Colon-Sigmoid	317	LIPA	ENSG00000107798.17	10	0.00292564	0.0614383	21	0.0774689	No	No
Colon-Sigmoid	317	IFIT2	ENSG00000119922.9	10	0.0034204	0.0684079	20	0.0833884	No	No
Colon-Sigmoid	317	IFIT3	ENSG00000119917.13	10	0.00161483	0.0322966	20	0.0517878	No	No
Colon-Sigmoid	317	IFIT1	ENSG00000185745.9	10	0.00394655	0.078931	20	0.092686	No	No
Colon-Sigmoid	317	IFIT5	ENSG00000152778.8	10	0.000792951	0.015859	20	0.0367879	Yes	No
Colon-Sigmoid	317	SLC16A12	ENSG00000152779.13	10	0.00384656	0.0807778	21	0.0943785	No	No
Colon-Sigmoid	317	PANK1	ENSG00000152782.16	10	0.00258893	0.0517786	20	0.0689868	No	No
Colon-Sigmoid	317	RP11-80H5.9	ENSG00000235100.3	10	0.00103406	0.0217153	21	0.0422267	Yes	No
Colon-Sigmoid	317	RP11-80H5.7	ENSG00000240996.1	10	0.0012729	0.026731	21	0.046744	Yes	No
Colon-Sigmoid	317	KIF20B	ENSG00000138182.14	10	0.00100321	0.0210675	21	0.0416494	Yes	No
Colon-Sigmoid	317	LINC00865	ENSG00000232229.5	10	0.000987481	0.0207371	21	0.0413552	Yes	No
Colon-Sigmoid	317	HTR7	ENSG00000148680.15	10	0.0043435	0.0868699	20	0.0997602	No	No
Colon-Sigmoid	317	RPP30	ENSG00000148688.13	10	0.00101283	0.0192439	19	0.0401096	Yes	No
Colon-Sigmoid	317	ANKRD1	ENSG00000148677.6	10	0.0135783	0.257988	19	0.261696	No	No
Colon-Sigmoid	317	PCGF5	ENSG00000180628.14	10	0.0017426	0.0313668	18	0.0509533	No	No
Colon-Sigmoid	317	HECTD2	ENSG00000165338.16	10	0.00451187	0.0767017	17	0.0907348	No	No
Colon-Sigmoid	317	PPP1R3C	ENSG00000119938.8	10	0.000784118	0.0125459	16	0.0337748	Yes	No
Colon-Sigmoid	317	TNKS2	ENSG00000107854.5	10	0.00175411	0.0263116	15	0.046368	Yes	No
Colon-Sigmoid	317	FGFBP3	ENSG00000174721.9	10	0.000237477	0.00356216	15	0.0238358	Yes	No
Colon-Sigmoid	317	BTAF1	ENSG00000095564.13	10	0.0014708	0.022062	15	0.0424897	Yes	No
Colon-Sigmoid	317	CPEB3	ENSG00000107864.14	10	0.0103549	0.176032	17	0.182045	No	No
Colon-Sigmoid	317	MARCH5	ENSG00000198060.9	10	0.00397648	0.0596472	15	0.075867	No	No
Colon-Sigmoid	317	IDE	ENSG00000119912.15	10	0.000696138	0.0125305	18	0.0337536	Yes	No
Colon-Sigmoid	317	KIF11	ENSG00000138160.5	10	0.00084906	0.0152831	18	0.036297	Yes	No
Colon-Sigmoid	317	HHEX	ENSG00000152804.10	10	0.0154535	0.26271	17	0.26629	No	No
Colon-Sigmoid	317	EXOC6	ENSG00000138190.16	10	0.000361601	0.00687043	19	0.0279368	Yes	No
Colon-Sigmoid	317	MYOF	ENSG00000138119.16	10	3.09756e-05	0.000588536	19	0.0172824	Yes	No
Colon-Sigmoid	317	CEP55	ENSG00000138180.15	10	0.00177186	0.0318934	18	0.0514299	No	No
Colon-Sigmoid	317	FFAR4	ENSG00000186188.10	10	0.00112048	0.0201686	18	0.0409132	Yes	No
Colon-Sigmoid	317	RBP4	ENSG00000138207.13	10	0.00229758	0.0413565	18	0.0597556	No	No
Colon-Sigmoid	317	PDE6C	ENSG00000095464.9	10	0.00308462	0.0555231	18	0.0723001	No	No
Colon-Sigmoid	317	FRA10AC1	ENSG00000148690.11	10	0.00701567	0.119266	17	0.12882	No	No
Colon-Sigmoid	317	LGI1	ENSG00000108231.12	10	0.0109903	0.197825	18	0.203082	No	No
Colon-Sigmoid	317	SLC35G1	ENSG00000176273.14	10	0.00564879	0.107327	19	0.118027	No	No
Colon-Sigmoid	317	PLCE1	ENSG00000138193.15	10	0.00207158	0.0476464	23	0.0653418	No	No
Colon-Sigmoid	317	NOC3L	ENSG00000173145.11	10	0.000934379	0.0177532	19	0.0386833	Yes	No
Colon-Sigmoid	317	TBC1D12	ENSG00000108239.8	10	0.00874975	0.166245	19	0.172761	No	No
Colon-Sigmoid	317	HELLS	ENSG00000119969.14	10	0.00147419	0.0280096	19	0.0478767	Yes	No
Colon-Sigmoid	317	CYP2C18	ENSG00000108242.12	10	0.00142594	0.0256669	18	0.0457946	Yes	No
Colon-Sigmoid	317	CYP2C9	ENSG00000138109.9	10	0.00521213	0.0938184	18	0.105812	No	No
Colon-Sigmoid	317	CYP2C8	ENSG00000138115.13	10	0.0040827	0.0734886	18	0.0878374	No	No
Colon-Sigmoid	317	PDLIM1	ENSG00000107438.8	10	0.00581722	0.10471	18	0.115611	No	No
Colon-Sigmoid	317	SORBS1	ENSG00000095637.21	10	0.00134458	0.0268916	20	0.0468785	Yes	No
Colon-Sigmoid	317	ALDH18A1	ENSG00000059573.8	10	0.00228539	0.0457079	20	0.063588	No	No
Colon-Sigmoid	317	TCTN3	ENSG00000119977.20	10	9.10705e-05	0.00173034	19	0.0203588	Yes	No
Colon-Sigmoid	317	ENTPD1	ENSG00000138185.18	10	3.29883e-06	6.59766e-05	20	0.0120135	Yes	No
Colon-Sigmoid	317	CC2D2B	ENSG00000188649.12	10	0.0042115	0.0800184	19	0.0937418	No	No
Colon-Sigmoid	317	CCNJ	ENSG00000107443.15	10	0.00131013	0.0222722	17	0.0426591	Yes	No
Colon-Sigmoid	317	ZNF518A	ENSG00000177853.14	10	0.000266414	0.00479545	18	0.0253328	Yes	No
Colon-Sigmoid	317	BLNK	ENSG00000095585.16	10	0.000225406	0.00383191	17	0.0241582	Yes	No
Colon-Sigmoid	317	TLL2	ENSG00000095587.8	10	0.00360405	0.0648729	18	0.0803494	No	No
Colon-Sigmoid	317	TM9SF3	ENSG00000077147.14	10	0.00872411	0.14831	17	0.155812	No	No
Colon-Sigmoid	317	PIK3AP1	ENSG00000155629.14	10	0.000457704	0.00778096	17	0.0290796	Yes	No
Colon-Sigmoid	317	LCOR	ENSG00000196233.12	10	0.000151637	0.00257783	17	0.0223321	Yes	No
Colon-Sigmoid	317	SLIT1	ENSG00000187122.16	10	0.0011976	0.0203592	17	0.0410554	Yes	No
Colon-Sigmoid	317	ARHGAP19	ENSG00000213390.10	10	0.00022944	0.00367104	16	0.0239209	Yes	No
Colon-Sigmoid	317	FRAT1	ENSG00000165879.8	10	0.00289749	0.0434624	15	0.0616021	No	No
Colon-Sigmoid	317	FRAT2	ENSG00000181274.6	10	0.000515797	0.00825276	16	0.0295171	Yes	No
Colon-Sigmoid	317	RRP12	ENSG00000052749.13	10	0.00023141	0.00393398	17	0.0243671	Yes	No
Colon-Sigmoid	317	PGAM1	ENSG00000171314.8	10	0.00191076	0.0305721	16	0.0502629	No	No
Colon-Sigmoid	317	EXOSC1	ENSG00000171311.12	10	0.000154328	0.00246925	16	0.0220337	Yes	No
Colon-Sigmoid	317	ZDHHC16	ENSG00000171307.18	10	0.00150352	0.0240564	16	0.0443609	Yes	No
Colon-Sigmoid	317	MMS19	ENSG00000155229.20	10	0.00196188	0.0333519	17	0.0527346	No	No
Colon-Sigmoid	317	UBTD1	ENSG00000165886.4	10	0.00102473	0.0174204	17	0.0383543	Yes	No
Colon-Sigmoid	317	ANKRD2	ENSG00000165887.11	10	0.00208064	0.0353708	17	0.0545319	No	No
Colon-Sigmoid	317	HOGA1	ENSG00000241935.8	10	0.000312328	0.00530958	17	0.0258554	Yes	No
Colon-Sigmoid	317	MORN4	ENSG00000171160.17	10	0.00101088	0.017185	17	0.0381548	Yes	No
Colon-Sigmoid	317	PI4K2A	ENSG00000155252.13	10	0.0102252	0.173828	17	0.179983	No	No
Colon-Sigmoid	317	AVPI1	ENSG00000119986.6	10	5.39083e-05	0.00091644	17	0.0190516	Yes	No
Colon-Sigmoid	317	MARVELD1	ENSG00000155254.12	10	0.00161	0.0273699	17	0.0472938	Yes	No
Colon-Sigmoid	317	ZFYVE27	ENSG00000155256.17	10	0.0017089	0.0290513	17	0.0488201	Yes	No
Colon-Sigmoid	317	SFRP5	ENSG00000120057.4	10	0.000113839	0.00193527	17	0.0211291	Yes	No
Colon-Sigmoid	317	GOLGA7B	ENSG00000155265.10	10	0.000152966	0.00260042	17	0.0223871	Yes	No
Colon-Sigmoid	317	CRTAC1	ENSG00000095713.13	10	0.000478219	0.00860795	18	0.029878	Yes	No
Colon-Sigmoid	317	R3HCC1L	ENSG00000166024.13	10	0.000507868	0.00914163	18	0.0303659	Yes	No
Colon-Sigmoid	317	LOXL4	ENSG00000138131.3	10	0.0041679	0.0708544	17	0.0855906	No	No
Colon-Sigmoid	317	PYROXD2	ENSG00000119943.12	10	0.000232537	0.00395313	17	0.0243695	Yes	No
Colon-Sigmoid	317	HPS1	ENSG00000107521.18	10	0.000259645	0.00415432	16	0.0245044	Yes	No
Colon-Sigmoid	317	HPSE2	ENSG00000172987.12	10	0.000144604	0.00318129	22	0.0231303	Yes	No
Colon-Sigmoid	317	CNNM1	ENSG00000119946.10	10	0.0159056	0.286301	18	0.289319	No	No
Colon-Sigmoid	317	GOT1	ENSG00000120053.10	10	0.00115195	0.0195832	17	0.0403912	Yes	No
Colon-Sigmoid	317	RP11-441O15.3	ENSG00000224934.2	10	2.80186e-05	0.000476317	17	0.0162565	Yes	No
Colon-Sigmoid	317	LINC01475	ENSG00000257582.5	10	0.00879934	0.140789	16	0.148897	No	No
Colon-Sigmoid	317	RP11-129J12.1	ENSG00000228778.2	10	0.00141554	0.0226486	16	0.0430081	Yes	No
Colon-Sigmoid	317	NKX2-3	ENSG00000119919.10	10	1.59566e-06	2.55306e-05	16	0.00964104	Yes	Yes
Colon-Sigmoid	317	SLC25A28	ENSG00000155287.10	10	0.00662051	0.105928	16	0.116755	No	No
Colon-Sigmoid	317	RP11-85A1.3	ENSG00000260475.1	10	0.00132375	0.0211799	16	0.0417207	Yes	No
Colon-Sigmoid	317	ENTPD7	ENSG00000198018.6	10	0.000520049	0.00832078	16	0.0296105	Yes	No
Colon-Sigmoid	317	COX15	ENSG00000014919.12	10	0.000147551	0.00236081	16	0.0219017	Yes	No
Colon-Sigmoid	317	CUTC	ENSG00000119929.12	10	0.00470641	0.0753026	16	0.0894805	No	No
Colon-Sigmoid	317	ABCC2	ENSG00000023839.10	10	0.00150654	0.0241046	16	0.0444131	Yes	No
Colon-Sigmoid	317	DNMBP	ENSG00000107554.16	10	0.0141057	0.239796	17	0.243961	No	No
Colon-Sigmoid	317	ERLIN1	ENSG00000107566.13	10	0.000502564	0.00804103	16	0.0293267	Yes	No
Colon-Sigmoid	317	CHUK	ENSG00000213341.10	10	0.00421921	0.0675073	16	0.0826102	No	No
Colon-Sigmoid	317	CWF19L1	ENSG00000095485.16	10	0.00257063	0.0411301	16	0.0595538	No	No
Colon-Sigmoid	317	BLOC1S2	ENSG00000196072.11	10	0.00130189	0.0208303	16	0.0414581	Yes	No
Colon-Sigmoid	317	SCD	ENSG00000099194.5	10	0.000546671	0.00874674	16	0.0299249	Yes	No
Colon-Sigmoid	317	OLMALINC	ENSG00000235823.1	10	0.000355112	0.0056818	16	0.0263456	Yes	No
Colon-Sigmoid	317	RP11-285F16.1	ENSG00000273030.1	10	0.000744717	0.0119155	16	0.033154	Yes	No
Colon-Sigmoid	317	WNT8B	ENSG00000075290.7	10	0.000201456	0.0032233	16	0.0231819	Yes	No
Colon-Sigmoid	317	SEC31B	ENSG00000075826.16	10	0.00888112	0.142098	16	0.150086	No	No
Colon-Sigmoid	317	NDUFB8	ENSG00000166136.15	10	0.00102699	0.0164318	16	0.0373666	Yes	No
Colon-Sigmoid	317	HIF1AN	ENSG00000166135.13	10	0.00553638	0.0885821	16	0.101188	No	No
Colon-Sigmoid	317	SLF2	ENSG00000119906.11	10	0.00465815	0.0652141	14	0.0806582	No	No
Colon-Sigmoid	317	RP11-108L7.14	ENSG00000273476.1	10	0.000790761	0.0110707	14	0.0322075	Yes	No
Colon-Sigmoid	317	MRPL43	ENSG00000055950.16	10	1.35541e-05	0.000189758	14	0.0149568	Yes	No
Colon-Sigmoid	317	SEMA4G	ENSG00000095539.15	10	0.00263596	0.0369034	14	0.0557908	No	No
Colon-Sigmoid	317	TWNK	ENSG00000107815.7	10	0.00159638	0.0223493	14	0.0427113	Yes	No
Colon-Sigmoid	317	LZTS2	ENSG00000107816.17	10	0.000978769	0.0137028	14	0.0348381	Yes	No
Colon-Sigmoid	317	PDZD7	ENSG00000186862.17	10	0.00148089	0.0207324	14	0.0413552	Yes	No
Colon-Sigmoid	317	SFXN3	ENSG00000107819.13	10	0.000451341	0.00586743	13	0.0267059	Yes	No
Colon-Sigmoid	317	RP11-108L7.15	ENSG00000273162.1	10	0.00134284	0.0174569	13	0.0383921	Yes	No
Colon-Sigmoid	317	KAZALD1	ENSG00000107821.14	10	0.000343418	0.00446443	13	0.0248881	Yes	No
Colon-Sigmoid	317	BTRC	ENSG00000166167.17	10	0.00132037	0.0184852	14	0.0393922	Yes	No
Colon-Sigmoid	317	DPCD	ENSG00000166171.12	10	0.00139258	0.0181036	13	0.0390479	Yes	No
Colon-Sigmoid	317	POLL	ENSG00000166169.16	10	0.00405639	0.0486767	12	0.0662627	No	No
Colon-Sigmoid	317	FBXW4	ENSG00000107829.13	10	0.0039444	0.0512772	13	0.0685528	No	No
Colon-Sigmoid	317	NPM3	ENSG00000107833.10	10	0.00166573	0.0199888	12	0.0408202	Yes	No
Colon-Sigmoid	317	MGEA5	ENSG00000198408.13	10	0.000154893	0.00201361	13	0.0212691	Yes	No
Colon-Sigmoid	317	KCNIP2	ENSG00000120049.18	10	0.000810784	0.0105402	13	0.0317396	Yes	No
Colon-Sigmoid	317	C10orf76	ENSG00000120029.12	10	0.0108177	0.151447	14	0.15885	No	No
Colon-Sigmoid	317	HPS6	ENSG00000166189.7	10	0.00707675	0.0919978	13	0.104311	No	No
Colon-Sigmoid	317	LDB1	ENSG00000198728.10	10	0.0336983	0.438077	13	0.439033	No	No
Colon-Sigmoid	317	PPRC1	ENSG00000148840.10	10	0.000388688	0.00505294	13	0.0255845	Yes	No
Colon-Sigmoid	317	NOLC1	ENSG00000166197.16	10	0.00126668	0.0164668	13	0.0374036	Yes	No
Colon-Sigmoid	317	ELOVL3	ENSG00000119915.4	10	0.0042135	0.0505621	12	0.0678857	No	No
Colon-Sigmoid	317	GBF1	ENSG00000107862.4	10	0.00173766	0.0225895	13	0.0429278	Yes	No
Colon-Sigmoid	317	NFKB2	ENSG00000077150.18	10	0.00775601	0.0853161	11	0.0983602	No	No
Colon-Sigmoid	317	PSD	ENSG00000059915.16	10	0.000607337	0.00668071	11	0.0277025	Yes	No
Colon-Sigmoid	317	FBXL15	ENSG00000107872.12	10	0.0280821	0.308903	11	0.311422	No	No
Colon-Sigmoid	317	CUEDC2	ENSG00000107874.10	10	0.0158579	0.174437	11	0.18053	No	No
Colon-Sigmoid	317	MFSD13A	ENSG00000138111.14	10	0.00414935	0.0456429	11	0.0635321	No	No
Colon-Sigmoid	317	ACTR1A	ENSG00000138107.12	10	0.0106851	0.128221	12	0.137208	No	No
Colon-Sigmoid	317	SUFU	ENSG00000107882.11	10	0.0125452	0.150542	12	0.158036	No	No
Colon-Sigmoid	317	RP11-47A8.5	ENSG00000272933.1	10	0.000216916	0.00260299	12	0.0223985	Yes	No
Colon-Sigmoid	317	TRIM8	ENSG00000171206.13	10	0.00137989	0.0165587	12	0.0375267	Yes	No
Colon-Sigmoid	317	ARL3	ENSG00000138175.8	10	0.000500573	0.00600687	12	0.0267562	Yes	No
Colon-Sigmoid	317	SFXN2	ENSG00000156398.12	10	0.00350903	0.0421084	12	0.0604346	No	No
Colon-Sigmoid	317	WBP1L	ENSG00000166272.16	10	0.00179462	0.0233301	13	0.0436229	Yes	No
Colon-Sigmoid	317	CYP17A1	ENSG00000148795.6	10	0.0159611	0.207494	13	0.212412	No	No
Colon-Sigmoid	317	BORCS7	ENSG00000166275.15	10	0.00032186	0.00418418	13	0.0245621	Yes	No
Colon-Sigmoid	317	AS3MT	ENSG00000214435.7	10	0.00118594	0.0154172	13	0.036413	Yes	No
Colon-Sigmoid	317	RP11-724N1.1	ENSG00000272912.1	10	0.0189443	0.246275	13	0.250269	No	No
Colon-Sigmoid	317	CNNM2	ENSG00000148842.17	10	0.000939315	0.0131504	14	0.0342947	Yes	No
Colon-Sigmoid	317	NT5C2	ENSG00000076685.18	10	0.00666687	0.0933362	14	0.10539	No	No
Colon-Sigmoid	317	INA	ENSG00000148798.10	10	0.0011075	0.015505	14	0.0364853	Yes	No
Colon-Sigmoid	317	PCGF6	ENSG00000156374.14	10	0.0105593	0.14783	14	0.155368	No	No
Colon-Sigmoid	317	TAF5	ENSG00000148835.10	10	0.0020818	0.0291452	14	0.0489092	Yes	No
Colon-Sigmoid	317	USMG5	ENSG00000173915.14	10	0.00770563	0.107879	14	0.11854	No	No
Colon-Sigmoid	317	PDCD11	ENSG00000148843.13	10	0.015243	0.213402	14	0.218148	No	No
Colon-Sigmoid	317	CALHM2	ENSG00000138172.10	10	0.00359959	0.0503942	14	0.0677568	No	No
Colon-Sigmoid	317	CALHM3	ENSG00000183128.7	10	0.00172174	0.0241044	14	0.0444131	Yes	No
Colon-Sigmoid	317	NEURL1	ENSG00000107954.10	10	0.000345771	0.00518656	15	0.0257176	Yes	No
Colon-Sigmoid	317	SH3PXD2A	ENSG00000107957.16	10	0.00342903	0.0548645	16	0.0717437	No	No
Colon-Sigmoid	317	STN1	ENSG00000107960.10	10	0.00427789	0.0641683	15	0.0798053	No	No
Colon-Sigmoid	317	SLK	ENSG00000065613.13	10	0.00118761	0.0190018	16	0.0398932	Yes	No
Colon-Sigmoid	317	COL17A1	ENSG00000065618.18	10	0.00924836	0.147974	16	0.155495	No	No
Colon-Sigmoid	317	SFR1	ENSG00000156384.14	10	0.000739301	0.0118288	16	0.03309	Yes	No
Colon-Sigmoid	317	CFAP43	ENSG00000197748.12	10	0.000735512	0.0125037	17	0.0337105	Yes	No
Colon-Sigmoid	317	GSTO1	ENSG00000148834.12	10	0.000392784	0.00628454	16	0.027073	Yes	No
Colon-Sigmoid	317	GSTO2	ENSG00000065621.14	10	0.0062001	0.0992016	16	0.110674	No	No
Colon-Sigmoid	317	ITPRIP	ENSG00000148841.15	10	0.00131703	0.0223895	17	0.0427488	Yes	No
Colon-Sigmoid	317	CFAP58	ENSG00000120051.14	10	0.00939598	0.159732	17	0.166668	No	No
Colon-Sigmoid	317	SORCS3	ENSG00000156395.12	10	0.000592516	0.0136279	23	0.0347655	Yes	No
Colon-Sigmoid	317	SORCS1	ENSG00000108018.15	10	1.95087e-05	0.000487717	25	0.0162565	Yes	No
Colon-Sigmoid	317	XPNPEP1	ENSG00000108039.17	10	0.00069333	0.0117866	17	0.0330327	Yes	No
Colon-Sigmoid	317	ADD3	ENSG00000148700.14	10	0.0014414	0.0245038	17	0.0447863	Yes	No
Colon-Sigmoid	317	MXI1	ENSG00000119950.20	10	0.000666925	0.0113377	17	0.0325056	Yes	No
Colon-Sigmoid	317	SMNDC1	ENSG00000119953.12	10	0.00331077	0.0496615	15	0.0671798	No	No
Colon-Sigmoid	317	DUSP5	ENSG00000138166.5	10	0.00110709	0.0188205	17	0.0397336	Yes	No
Colon-Sigmoid	317	SMC3	ENSG00000108055.9	10	0.000827675	0.0148981	18	0.0358913	Yes	No
Colon-Sigmoid	317	RBM20	ENSG00000203867.7	10	5.03407e-05	0.000956473	19	0.0190516	Yes	No
Colon-Sigmoid	317	RP11-313D6.3	ENSG00000232470.1	10	0.000273873	0.00465584	17	0.0251819	Yes	No
Colon-Sigmoid	317	PDCD4	ENSG00000150593.17	10	0.000234607	0.00398832	17	0.0243695	Yes	No
Colon-Sigmoid	317	BBIP1	ENSG00000214413.7	10	0.000787294	0.013384	17	0.0345129	Yes	No
Colon-Sigmoid	317	SHOC2	ENSG00000108061.11	10	0.00159713	0.0287483	18	0.0485322	Yes	No
Colon-Sigmoid	317	ADRA2A	ENSG00000150594.6	10	0.000730803	0.0124236	17	0.0336144	Yes	No
Colon-Sigmoid	317	GPAM	ENSG00000119927.13	10	0.000833151	0.0133304	16	0.0344733	Yes	No
Colon-Sigmoid	317	ACSL5	ENSG00000197142.10	10	0.00028504	0.00456065	16	0.0250135	Yes	No
Colon-Sigmoid	317	ZDHHC6	ENSG00000023041.11	10	0.000661719	0.00992579	15	0.0310791	Yes	No
Colon-Sigmoid	317	VTI1A	ENSG00000151532.13	10	0.000862858	0.0163943	19	0.0373338	Yes	No
Colon-Sigmoid	317	TCF7L2	ENSG00000148737.16	10	0.000260786	0.00443335	17	0.0248401	Yes	No
Colon-Sigmoid	317	NRAP	ENSG00000197893.13	10	0.000366992	0.00623887	17	0.0269962	Yes	No
Colon-Sigmoid	317	CASP7	ENSG00000165806.19	10	5.58318e-05	0.00094914	17	0.0190516	Yes	No
Colon-Sigmoid	317	PLEKHS1	ENSG00000148735.14	10	0.00175339	0.0298076	17	0.0494778	Yes	No
Colon-Sigmoid	317	DCLRE1A	ENSG00000198924.7	10	0.000141754	0.00240981	17	0.0219854	Yes	No
Colon-Sigmoid	317	NHLRC2	ENSG00000196865.4	10	0.00117148	0.0210867	18	0.0416608	Yes	No
Colon-Sigmoid	317	ADRB1	ENSG00000043591.5	10	0.00172902	0.0311224	18	0.0507218	No	No
Colon-Sigmoid	317	CCDC186	ENSG00000165813.18	10	0.00612909	0.110324	18	0.120739	No	No
Colon-Sigmoid	317	TDRD1	ENSG00000095627.9	10	0.00673335	0.1212	18	0.130623	No	No
Colon-Sigmoid	317	VWA2	ENSG00000165816.12	10	0.00463002	0.0787104	17	0.0925293	No	No
Colon-Sigmoid	317	AFAP1L2	ENSG00000169129.14	10	0.000395998	0.00712797	18	0.0281839	Yes	No
Colon-Sigmoid	317	ABLIM1	ENSG00000099204.18	10	9.20718e-05	0.00174936	19	0.0204341	Yes	No
Colon-Sigmoid	317	RP11-106M7.1	ENSG00000228484.1	10	0.00417056	0.066729	16	0.0819823	No	No
Colon-Sigmoid	317	FAM160B1	ENSG00000151553.14	10	0.00784904	0.125585	16	0.134733	No	No
Colon-Sigmoid	317	TRUB1	ENSG00000165832.5	10	0.00121888	0.0195021	16	0.0403348	Yes	No
Colon-Sigmoid	317	ATRNL1	ENSG00000107518.16	10	0.00115632	0.0265953	23	0.0466678	Yes	No
Colon-Sigmoid	317	GFRA1	ENSG00000151892.14	10	0.0130245	0.208392	16	0.213307	No	No
Colon-Sigmoid	317	PNLIPRP3	ENSG00000203837.4	10	0.002526	0.040416	16	0.0588985	No	No
Colon-Sigmoid	317	PNLIP	ENSG00000175535.6	10	0.000611846	0.00978954	16	0.030998	Yes	No
Colon-Sigmoid	317	PNLIPRP1	ENSG00000187021.14	10	0.000700685	0.011211	16	0.0323688	Yes	No
Colon-Sigmoid	317	C10orf82	ENSG00000165863.16	10	0.00131364	0.0210183	16	0.0416231	Yes	No
Colon-Sigmoid	317	HSPA12A	ENSG00000165868.13	10	0.000462589	0.00832661	18	0.0296105	Yes	No
Colon-Sigmoid	317	ENO4	ENSG00000188316.13	10	0.00129462	0.0220085	17	0.042463	Yes	No
Colon-Sigmoid	317	SHTN1	ENSG00000187164.19	10	0.0015134	0.0257278	17	0.0458281	Yes	No
Colon-Sigmoid	317	SLC18A2	ENSG00000165646.11	10	0.000998149	0.0149722	15	0.0359516	Yes	No
Colon-Sigmoid	317	PDZD8	ENSG00000165650.11	10	0.00154187	0.0246699	16	0.04491	Yes	No
Colon-Sigmoid	317	EMX2	ENSG00000170370.11	10	0.00367312	0.0550967	15	0.0719421	No	No
Colon-Sigmoid	317	RAB11FIP2	ENSG00000107560.10	10	0.000239717	0.00431491	18	0.0246758	Yes	No
Colon-Sigmoid	317	FAM204A	ENSG00000165669.13	10	0.0039761	0.0715699	18	0.0862058	No	No
Colon-Sigmoid	317	CACUL1	ENSG00000151893.14	10	0.0011723	0.0222738	19	0.0426591	Yes	No
Colon-Sigmoid	317	NANOS1	ENSG00000188613.6	10	0.00219487	0.0417025	19	0.0600623	No	No
Colon-Sigmoid	317	EIF3A	ENSG00000107581.12	10	0.00111221	0.021132	19	0.0416918	Yes	No
Colon-Sigmoid	317	FAM45A	ENSG00000119979.16	10	0.00022961	0.00459219	20	0.025097	Yes	No
Colon-Sigmoid	317	SFXN4	ENSG00000183605.16	10	0.0034033	0.0680661	20	0.0830961	No	No
Colon-Sigmoid	317	PRDX3	ENSG00000165672.6	10	0.00129454	0.0258908	20	0.0459745	Yes	No
Colon-Sigmoid	317	GRK5	ENSG00000198873.11	10	0.00161165	0.0354564	22	0.0546103	No	No
Colon-Sigmoid	317	RGS10	ENSG00000148908.14	10	0.00224748	0.0449496	20	0.0629534	No	No
Colon-Sigmoid	317	TIAL1	ENSG00000151923.17	10	0.000182028	0.00364056	20	0.0239209	Yes	No
Colon-Sigmoid	317	BAG3	ENSG00000151929.9	10	0.0012539	0.025078	20	0.0453077	Yes	No
Colon-Sigmoid	317	INPP5F	ENSG00000198825.12	10	0.00196514	0.0432332	22	0.0614211	No	No
Colon-Sigmoid	317	MCMBP	ENSG00000197771.12	10	0.001471	0.0308909	21	0.0505006	No	No
Colon-Sigmoid	317	SEC23IP	ENSG00000107651.12	10	0.000732204	0.0153763	21	0.0363848	Yes	No
Colon-Sigmoid	317	PLPP4	ENSG00000203805.10	10	0.000586043	0.0123069	21	0.0335586	Yes	No
Colon-Sigmoid	317	LINC01561	ENSG00000177234.7	10	0.000396871	0.00793743	20	0.0292262	Yes	No
Colon-Sigmoid	317	WDR11	ENSG00000120008.15	10	0.00101053	0.0212212	21	0.0417574	Yes	No
Colon-Sigmoid	317	FGFR2	ENSG00000066468.22	10	0.000444129	0.010215	23	0.0313523	Yes	No
Colon-Sigmoid	317	ATE1	ENSG00000107669.17	10	0.00412229	0.0948128	23	0.106674	No	No
Colon-Sigmoid	317	NSMCE4A	ENSG00000107672.14	10	0.00445949	0.0891898	20	0.10175	No	No
Colon-Sigmoid	317	TACC2	ENSG00000138162.18	10	1.53446e-05	0.000337581	22	0.0158092	Yes	No
Colon-Sigmoid	317	BTBD16	ENSG00000138152.8	10	0.000898293	0.0188642	21	0.0397696	Yes	No
Colon-Sigmoid	317	PLEKHA1	ENSG00000107679.14	10	0.00012348	0.00259309	21	0.0223347	Yes	No
Colon-Sigmoid	317	ARMS2	ENSG00000254636.1	10	0.0036076	0.0757597	21	0.0898432	No	No
Colon-Sigmoid	317	HTRA1	ENSG00000166033.11	10	1.30277e-05	0.000273582	21	0.0157229	Yes	No
Colon-Sigmoid	317	DMBT1	ENSG00000187908.16	10	0.000275579	0.00633833	23	0.0271663	Yes	No
Colon-Sigmoid	317	CUZD1	ENSG00000138161.13	10	0.00248896	0.0547572	22	0.0716348	No	No
Colon-Sigmoid	317	FAM24B	ENSG00000213185.6	10	0.000183001	0.00420903	23	0.0245661	Yes	No
Colon-Sigmoid	317	C10orf88	ENSG00000119965.12	10	0.00380672	0.0875545	23	0.10036	No	No
Colon-Sigmoid	317	PSTK	ENSG00000179988.13	10	0.00241481	0.0555406	23	0.0723166	No	No
Colon-Sigmoid	317	IKZF5	ENSG00000095574.11	10	0.000270785	0.00622807	23	0.0269962	Yes	No
Colon-Sigmoid	317	ACADSB	ENSG00000196177.12	10	0.0010552	0.0242697	23	0.044573	Yes	No
Colon-Sigmoid	317	HMX3	ENSG00000188620.9	10	0.00244308	0.0537477	22	0.0707686	No	No
Colon-Sigmoid	317	HMX2	ENSG00000188816.3	10	0.00483177	0.106299	22	0.117062	No	No
Colon-Sigmoid	317	BUB3	ENSG00000154473.17	10	0.00099359	0.021859	22	0.0423239	Yes	No
Colon-Sigmoid	317	RP11-282I1.1	ENSG00000230131.5	10	0.00049399	0.0118558	24	0.0331004	Yes	No
Colon-Sigmoid	317	GPR26	ENSG00000154478.3	10	8.22276e-05	0.00197346	24	0.0211291	Yes	No
Colon-Sigmoid	317	CPXM2	ENSG00000121898.12	10	0.00119649	0.0299123	25	0.0495882	Yes	No
Colon-Sigmoid	317	CHST15	ENSG00000182022.17	10	0.00135095	0.0324228	24	0.0519251	No	No
Colon-Sigmoid	317	OAT	ENSG00000065154.11	10	1.39152e-05	0.000333966	24	0.0158092	Yes	No
Colon-Sigmoid	317	LHPP	ENSG00000107902.13	10	3.39701e-05	0.000849253	25	0.0187628	Yes	No
Colon-Sigmoid	317	FAM53B	ENSG00000189319.13	10	0.00441218	0.10148	23	0.112711	No	No
Colon-Sigmoid	317	METTL10	ENSG00000203791.14	10	0.0002917	0.00641741	22	0.0272896	Yes	No
Colon-Sigmoid	317	FAM175B	ENSG00000165660.7	10	0.000772023	0.0162125	21	0.0371602	Yes	No
Colon-Sigmoid	317	ZRANB1	ENSG00000019995.6	10	0.000228804	0.00480488	21	0.0253334	Yes	No
Colon-Sigmoid	317	CTBP2	ENSG00000175029.16	10	0.000265355	0.00610316	23	0.0269018	Yes	No
Colon-Sigmoid	317	RP11-151A10.3	ENSG00000282787.1	10	0.00210758	0.0442591	21	0.0622684	No	No
Colon-Sigmoid	317	FLJ37035	ENSG00000224023.10	10	8.68551e-05	0.00165025	19	0.0201554	Yes	No
Colon-Sigmoid	317	EDRF1	ENSG00000107938.17	10	8.18206e-05	0.00163641	20	0.0201554	Yes	No
Colon-Sigmoid	317	MMP21	ENSG00000154485.4	10	0.0013443	0.0268859	20	0.0468785	Yes	No
Colon-Sigmoid	317	UROS	ENSG00000188690.12	10	0.000104271	0.00208542	20	0.0213839	Yes	No
Colon-Sigmoid	317	BCCIP	ENSG00000107949.16	10	0.00263142	0.0526285	20	0.0697253	No	No
Colon-Sigmoid	317	DHX32	ENSG00000089876.11	10	0.000672321	0.0141187	21	0.035182	Yes	No
Colon-Sigmoid	317	FANK1	ENSG00000203780.10	10	0.00182504	0.0401509	22	0.0586811	No	No
Colon-Sigmoid	317	ADAM12	ENSG00000148848.14	10	5.75585e-05	0.00143896	25	0.0198242	Yes	No
Colon-Sigmoid	317	C10orf90	ENSG00000154493.17	10	0.000437155	0.011366	26	0.0325131	Yes	No
Colon-Sigmoid	317	DOCK1	ENSG00000150760.12	10	0.000235674	0.00777724	33	0.0290778	Yes	No
Colon-Sigmoid	317	FAM196A	ENSG00000188916.8	10	0.00150008	0.0405022	27	0.0589605	No	No
Colon-Sigmoid	317	FOXI2	ENSG00000186766.7	10	8.81527e-05	0.00238012	27	0.0219113	Yes	No
Colon-Sigmoid	317	CLRN3	ENSG00000180745.4	10	0.00434941	0.117434	27	0.127145	No	No
Colon-Sigmoid	317	PTPRE	ENSG00000132334.16	10	0.000470783	0.0136527	29	0.0347799	Yes	No
Colon-Sigmoid	317	RP11-4C20.3	ENSG00000232259.1	10	0.00325481	0.0878798	27	0.100604	No	No
Colon-Sigmoid	317	MKI67	ENSG00000148773.13	10	0.0030942	0.0835435	27	0.0967772	No	No
Colon-Sigmoid	317	MGMT	ENSG00000170430.9	10	5.07437e-05	0.00142082	28	0.0198242	Yes	No
Colon-Sigmoid	317	RP11-109A6.3	ENSG00000227374.1	10	0.00424324	0.101838	24	0.11301	No	No
Colon-Sigmoid	317	RP11-109A6.5	ENSG00000283141.1	10	0.00233566	0.0583914	25	0.0747844	No	No
Colon-Sigmoid	317	EBF3	ENSG00000108001.13	10	0.000170339	0.00476949	28	0.0253224	Yes	No
Colon-Sigmoid	317	LINC00959	ENSG00000237489.3	10	0.00181725	0.0490657	27	0.0666	No	No
Colon-Sigmoid	317	GLRX3	ENSG00000108010.11	10	0.000320887	0.00866394	27	0.029878	Yes	No
Colon-Sigmoid	317	TCERG1L	ENSG00000176769.9	10	0.000452622	0.0158418	35	0.0367665	Yes	No
Colon-Sigmoid	317	PPP2R2D	ENSG00000175470.18	10	0.00274098	0.0740065	27	0.0882915	No	No
Colon-Sigmoid	317	BNIP3	ENSG00000176171.11	10	0.000367764	0.00956187	26	0.0307779	Yes	No
Colon-Sigmoid	317	JAKMIP3	ENSG00000188385.11	10	0.000496937	0.0129204	26	0.0340506	Yes	No
Colon-Sigmoid	317	DPYSL4	ENSG00000151640.12	10	0.00040403	0.0101008	25	0.0312761	Yes	No
Colon-Sigmoid	317	STK32C	ENSG00000165752.16	10	1.13323e-05	0.000294641	26	0.0157229	Yes	No
Colon-Sigmoid	317	LRRC27	ENSG00000148814.17	10	0.0019503	0.0468072	24	0.0646208	No	No
Colon-Sigmoid	317	PWWP2B	ENSG00000171813.13	10	0.000106754	0.00256211	24	0.0222713	Yes	No
Colon-Sigmoid	317	RP11-432J24.5	ENSG00000226900.1	10	0.000281981	0.00648557	23	0.0274422	Yes	No
Colon-Sigmoid	317	INPP5A	ENSG00000068383.18	10	0.0010569	0.0253655	24	0.0455381	Yes	No
Colon-Sigmoid	317	CFAP46	ENSG00000171811.13	10	3.17283e-05	0.000634566	20	0.0176769	Yes	No
Colon-Sigmoid	317	LINC01166	ENSG00000232903.2	10	2.27119e-05	0.000408815	18	0.0162021	Yes	No
Colon-Sigmoid	317	ADGRA1	ENSG00000197177.15	10	0.00194414	0.0311063	16	0.0507086	No	No
Colon-Sigmoid	317	KNDC1	ENSG00000171798.17	10	0.000139404	0.00195166	14	0.0211291	Yes	No
Colon-Sigmoid	317	VENTX	ENSG00000151650.7	10	0.00107791	0.0140129	13	0.0350393	Yes	No
Colon-Sigmoid	317	ADAM8	ENSG00000151651.15	10	0.000474905	0.00617377	13	0.0269891	Yes	No
Colon-Sigmoid	317	TUBGCP2	ENSG00000130640.13	10	0.000416146	0.0054099	13	0.0260191	Yes	No
Colon-Sigmoid	317	ZNF511	ENSG00000198546.14	10	0.000420257	0.00504308	12	0.0255845	Yes	No
Colon-Sigmoid	317	CALY	ENSG00000130643.8	10	0.0115178	0.138214	12	0.146511	No	No
Colon-Sigmoid	317	PRAP1	ENSG00000165828.14	10	0.0016041	0.0192492	12	0.0401096	Yes	No
Colon-Sigmoid	317	FUOM	ENSG00000148803.11	10	0.0170696	0.204835	12	0.20987	No	No
Colon-Sigmoid	317	ECHS1	ENSG00000127884.4	10	0.000545843	0.00655011	12	0.0275011	Yes	No
Colon-Sigmoid	317	PAOX	ENSG00000148832.15	10	0.00179843	0.0215811	12	0.0421067	Yes	No
Colon-Sigmoid	317	MTG1	ENSG00000148824.18	10	0.000808874	0.00889761	11	0.0300714	Yes	No
Colon-Sigmoid	317	SPRN	ENSG00000203772.7	10	0.00326762	0.0359438	11	0.0550177	No	No
Colon-Sigmoid	317	SCART1	ENSG00000214279.13	10	0.00208372	0.022921	11	0.0432108	Yes	No
Colon-Sigmoid	317	CYP2E1	ENSG00000130649.9	10	0.00257519	0.0257519	10	0.0458506	Yes	No
Colon-Sigmoid	317	SYCE1	ENSG00000171772.15	10	0.000813501	0.00813501	10	0.0294153	Yes	No
Colon-Sigmoid	317	LINC01001	ENSG00000230724.9	11	0.0010976	0.0131712	12	0.0343169	Yes	No
Colon-Sigmoid	317	BET1L	ENSG00000177951.17	11	0.000144623	0.0018801	13	0.0210585	Yes	No
Colon-Sigmoid	317	RIC8A	ENSG00000177963.14	11	0.00638267	0.0829747	13	0.0962863	No	No
Colon-Sigmoid	317	SIRT3	ENSG00000142082.14	11	0.00129298	0.0168088	13	0.0377733	Yes	No
Colon-Sigmoid	317	PSMD13	ENSG00000185627.17	11	0.00276668	0.0359668	13	0.0550246	No	No
Colon-Sigmoid	317	NLRP6	ENSG00000174885.12	11	0.00112632	0.0157685	14	0.0367101	Yes	No
Colon-Sigmoid	317	PGGHG	ENSG00000142102.15	11	0.00298241	0.0417538	14	0.0601161	No	No
Colon-Sigmoid	317	IFITM2	ENSG00000185201.16	11	0.000411139	0.00575595	14	0.0264945	Yes	No
Colon-Sigmoid	317	IFITM1	ENSG00000185885.15	11	0.0007244	0.0101416	14	0.031292	Yes	No
Colon-Sigmoid	317	IFITM3	ENSG00000142089.15	11	0.00270035	0.0378049	14	0.0566048	No	No
Colon-Sigmoid	317	RP11-326C3.13	ENSG00000270030.1	11	0.000421073	0.00589502	14	0.0267334	Yes	No
Colon-Sigmoid	317	RP11-326C3.12	ENSG00000255328.1	11	0.000261869	0.00366616	14	0.0239209	Yes	No
Colon-Sigmoid	317	RP11-326C3.15	ENSG00000270972.1	11	0.000814543	0.0114036	14	0.0325485	Yes	No
Colon-Sigmoid	317	B4GALNT4	ENSG00000182272.11	11	0.000396703	0.00595055	15	0.0267526	Yes	No
Colon-Sigmoid	317	PKP3	ENSG00000184363.9	11	8.1143e-05	0.00121714	15	0.0196241	Yes	No
Colon-Sigmoid	317	SIGIRR	ENSG00000185187.12	11	0.0160517	0.256827	16	0.260564	No	No
Colon-Sigmoid	317	ANO9	ENSG00000185101.12	11	0.000327012	0.00523219	16	0.025743	Yes	No
Colon-Sigmoid	317	PTDSS2	ENSG00000174915.11	11	0.000485622	0.00776995	16	0.0290688	Yes	No
Colon-Sigmoid	317	RNH1	ENSG00000023191.16	11	0.000807102	0.0137207	17	0.0348491	Yes	No
Colon-Sigmoid	317	HRAS	ENSG00000174775.16	11	0.000395179	0.00671804	17	0.0277324	Yes	No
Colon-Sigmoid	317	LRRC56	ENSG00000161328.10	11	0.000132066	0.00224512	17	0.0218137	Yes	No
Colon-Sigmoid	317	LMNTD2	ENSG00000185522.8	11	0.00162287	0.0275887	17	0.0474808	Yes	No
Colon-Sigmoid	317	RASSF7	ENSG00000099849.14	11	0.00193453	0.0328871	17	0.0522903	No	No
Colon-Sigmoid	317	MIR210HG	ENSG00000247095.2	11	0.0027067	0.0460139	17	0.0638452	No	No
Colon-Sigmoid	317	PHRF1	ENSG00000070047.11	11	0.000203789	0.00366821	18	0.0239209	Yes	No
Colon-Sigmoid	317	IRF7	ENSG00000185507.19	11	0.00231981	0.0417566	18	0.0601161	No	No
Colon-Sigmoid	317	CDHR5	ENSG00000099834.18	11	0.00012229	0.00220121	18	0.0217125	Yes	No
Colon-Sigmoid	317	SCT	ENSG00000070031.3	11	0.0016675	0.030015	18	0.0496884	Yes	No
Colon-Sigmoid	317	DRD4	ENSG00000069696.6	11	0.0108373	0.205909	19	0.210862	No	No
Colon-Sigmoid	317	DEAF1	ENSG00000177030.16	11	0.0004967	0.009934	20	0.0310791	Yes	No
Colon-Sigmoid	317	EPS8L2	ENSG00000177106.14	11	0.000913193	0.0182639	20	0.0392567	Yes	No
Colon-Sigmoid	317	TMEM80	ENSG00000177042.14	11	0.000714723	0.0142945	20	0.0354229	Yes	No
Colon-Sigmoid	317	TALDO1	ENSG00000177156.10	11	0.000909185	0.0190929	21	0.0399776	Yes	No
Colon-Sigmoid	317	PDDC1	ENSG00000177225.16	11	0.000533024	0.0111935	21	0.0323392	Yes	No
Colon-Sigmoid	317	AP006621.5	ENSG00000255284.1	11	0.0110697	0.232464	21	0.23673	No	No
Colon-Sigmoid	317	AP006621.6	ENSG00000255142.1	11	0.00290918	0.0610928	21	0.077169	No	No
Colon-Sigmoid	317	CEND1	ENSG00000184524.5	11	0.000643241	0.0135081	21	0.0346519	Yes	No
Colon-Sigmoid	317	SLC25A22	ENSG00000177542.10	11	0.00257484	0.0540717	21	0.0710648	No	No
Colon-Sigmoid	317	PANO1	ENSG00000274897.2	11	0.000398836	0.00837555	21	0.0296414	Yes	No
Colon-Sigmoid	317	PIDD1	ENSG00000177595.17	11	0.0188006	0.394812	21	0.396338	No	No
Colon-Sigmoid	317	RPLP2	ENSG00000177600.8	11	0.000349854	0.00734693	21	0.0284974	Yes	No
Colon-Sigmoid	317	PNPLA2	ENSG00000177666.16	11	1.94113e-05	0.000407638	21	0.0162021	Yes	No
Colon-Sigmoid	317	CRACR2B	ENSG00000177685.16	11	0.000487211	0.0102314	21	0.0313538	Yes	No
Colon-Sigmoid	317	CD151	ENSG00000177697.17	11	0.00181013	0.0380127	21	0.056802	No	No
Colon-Sigmoid	317	POLR2L	ENSG00000177700.5	11	0.000545332	0.011452	21	0.032618	Yes	No
Colon-Sigmoid	317	TSPAN4	ENSG00000214063.10	11	0.000186443	0.00410174	22	0.0245044	Yes	No
Colon-Sigmoid	317	CHID1	ENSG00000177830.17	11	1.40264e-05	0.000308581	22	0.0157229	Yes	No
Colon-Sigmoid	317	AP2A2	ENSG00000183020.13	11	0.00335055	0.0737121	22	0.0880341	No	No
Colon-Sigmoid	317	MUC6	ENSG00000184956.15	11	0.00237937	0.0523462	22	0.0694705	No	No
Colon-Sigmoid	317	RP13-870H17.3	ENSG00000254872.3	11	0.0014867	0.034194	23	0.0534958	No	No
Colon-Sigmoid	317	MUC5B	ENSG00000117983.17	11	0.00177442	0.0443605	25	0.0623621	No	No
Colon-Sigmoid	317	TOLLIP	ENSG00000078902.15	11	0.00116079	0.027859	24	0.0477399	Yes	No
Colon-Sigmoid	317	BRSK2	ENSG00000174672.15	11	0.00165871	0.0398091	24	0.0583432	No	No
Colon-Sigmoid	317	MOB2	ENSG00000182208.13	11	0.00249865	0.0599675	24	0.0761338	No	No
Colon-Sigmoid	317	DUSP8	ENSG00000184545.10	11	0.00383645	0.0882383	23	0.100886	No	No
Colon-Sigmoid	317	KRTAP5-1	ENSG00000205869.2	11	4.30585e-05	0.000990347	23	0.0191339	Yes	No
Colon-Sigmoid	317	IFITM10	ENSG00000244242.1	11	0.000738022	0.0169745	23	0.037986	Yes	No
Colon-Sigmoid	317	CTSD	ENSG00000117984.13	11	6.65658e-05	0.00153101	23	0.0200038	Yes	No
Colon-Sigmoid	317	SYT8	ENSG00000149043.16	11	0.000840989	0.0193428	23	0.0401784	Yes	No
Colon-Sigmoid	317	TNNI2	ENSG00000130598.15	11	0.000133118	0.00306172	23	0.0229746	Yes	No
Colon-Sigmoid	317	LSP1	ENSG00000130592.15	11	0.00187232	0.0430633	23	0.0612516	No	No
Colon-Sigmoid	317	PRR33	ENSG00000283787.1	11	0.000169482	0.00389809	23	0.024329	Yes	No
Colon-Sigmoid	317	TNNT3	ENSG00000130595.17	11	7.44863e-05	0.00171319	23	0.0203244	Yes	No
Colon-Sigmoid	317	MRPL23	ENSG00000214026.10	11	0.000195819	0.00450384	23	0.0249705	Yes	No
Colon-Sigmoid	317	IGF2	ENSG00000167244.18	11	0.0042377	0.097467	23	0.109099	No	No
Colon-Sigmoid	317	INS	ENSG00000254647.6	11	0.00117113	0.026936	23	0.0469234	Yes	No
Colon-Sigmoid	317	TH	ENSG00000180176.14	11	0.000105066	0.00241652	23	0.0219854	Yes	No
Colon-Sigmoid	317	ASCL2	ENSG00000183734.4	11	0.000927709	0.0213373	23	0.0418802	Yes	No
Colon-Sigmoid	317	C11orf21	ENSG00000110665.11	11	6.79894e-05	0.00156376	23	0.0200779	Yes	No
Colon-Sigmoid	317	TSPAN32	ENSG00000064201.15	11	2.16544e-06	4.98051e-05	23	0.0116559	Yes	No
Colon-Sigmoid	317	CD81	ENSG00000110651.11	11	0.000165115	0.00379764	23	0.0241396	Yes	No
Colon-Sigmoid	317	TSSC4	ENSG00000184281.14	11	0.00067644	0.0148817	22	0.0358805	Yes	No
Colon-Sigmoid	317	TRPM5	ENSG00000070985.13	11	5.60691e-05	0.00128959	23	0.0196241	Yes	No
Colon-Sigmoid	317	KCNQ1	ENSG00000053918.15	11	0.000372975	0.0108163	29	0.0319919	Yes	No
Colon-Sigmoid	317	CDKN1C	ENSG00000129757.12	11	6.07667e-07	1.39763e-05	23	0.00796144	Yes	Yes
Colon-Sigmoid	317	SLC22A18AS	ENSG00000254827.5	11	0.000546912	0.012579	23	0.033803	Yes	No
Colon-Sigmoid	317	SLC22A18	ENSG00000110628.13	11	6.70846e-05	0.00161003	24	0.0201554	Yes	No
Colon-Sigmoid	317	PHLDA2	ENSG00000181649.5	11	0.00105083	0.0241692	23	0.0445001	Yes	No
Colon-Sigmoid	317	NAP1L4	ENSG00000205531.12	11	0.0014736	0.0353664	24	0.0545319	No	No
Colon-Sigmoid	317	CARS	ENSG00000110619.17	11	0.0019952	0.0478849	24	0.0655632	No	No
Colon-Sigmoid	317	OSBPL5	ENSG00000021762.19	11	0.000927275	0.0231819	25	0.0434772	Yes	No
Colon-Sigmoid	317	MRGPRE	ENSG00000184350.9	11	0.00406673	0.0976015	24	0.109222	No	No
Colon-Sigmoid	317	ZNF195	ENSG00000005801.16	11	0.000584825	0.0140358	24	0.0350709	Yes	No
Colon-Sigmoid	317	ART5	ENSG00000167311.13	11	0.000105664	0.00274726	26	0.022457	Yes	No
Colon-Sigmoid	317	CHRNA10	ENSG00000129749.3	11	0.00243927	0.0634209	26	0.0791503	No	No
Colon-Sigmoid	317	NUP98	ENSG00000110713.15	11	0.000877777	0.0245777	28	0.0448248	Yes	No
Colon-Sigmoid	317	PGAP2	ENSG00000148985.19	11	0.000487655	0.0136543	28	0.0347799	Yes	No
Colon-Sigmoid	317	RHOG	ENSG00000177105.9	11	0.000270974	0.00758727	28	0.0289042	Yes	No
Colon-Sigmoid	317	STIM1	ENSG00000167323.11	11	0.00262643	0.0814194	31	0.0949622	No	No
Colon-Sigmoid	317	RRM1	ENSG00000167325.14	11	7.10196e-05	0.00205957	29	0.0213157	Yes	No
Colon-Sigmoid	317	RP11-23F23.2	ENSG00000254480.1	11	0.00101839	0.0295334	29	0.0492346	Yes	No
Colon-Sigmoid	317	TRIM21	ENSG00000132109.9	11	0.000457718	0.0141893	31	0.0352881	Yes	No
Colon-Sigmoid	317	TRIM68	ENSG00000167333.12	11	5.86655e-05	0.00181863	31	0.0207488	Yes	No
Colon-Sigmoid	317	OR51E1	ENSG00000180785.8	11	0.000212999	0.00660298	31	0.0275716	Yes	No
Colon-Sigmoid	317	OR51E2	ENSG00000167332.7	11	0.000585773	0.018159	31	0.0391298	Yes	No
Colon-Sigmoid	317	HBB	ENSG00000244734.3	11	0.000760631	0.0258614	34	0.0459329	Yes	No
Colon-Sigmoid	317	HBD	ENSG00000223609.7	11	0.00025435	0.00839354	33	0.029662	Yes	No
Colon-Sigmoid	317	HBG2	ENSG00000196565.13	11	0.000165713	0.00596568	36	0.0267526	Yes	No
Colon-Sigmoid	317	HBE1	ENSG00000213931.5	11	0.0019472	0.0642576	33	0.0798674	No	No
Colon-Sigmoid	317	UBQLNL	ENSG00000175518.6	11	0.00186782	0.0597701	32	0.0759747	No	No
Colon-Sigmoid	317	TRIM6	ENSG00000121236.20	11	3.298e-05	0.00102238	31	0.0191396	Yes	No
Colon-Sigmoid	317	TRIM34	ENSG00000258659.6	11	0.00056147	0.0174056	31	0.03835	Yes	No
Colon-Sigmoid	317	TRIM5	ENSG00000132256.18	11	0.000171429	0.00600001	35	0.0267526	Yes	No
Colon-Sigmoid	317	TRIM22	ENSG00000132274.15	11	0.000896908	0.0278042	31	0.0476904	Yes	No
Colon-Sigmoid	317	OR52N4	ENSG00000181074.3	11	0.000135618	0.00406855	30	0.0244796	Yes	No
Colon-Sigmoid	317	RP11-290F24.6	ENSG00000267940.1	11	0.00429758	0.12463	29	0.133804	No	No
Colon-Sigmoid	317	C11orf42	ENSG00000180878.2	11	0.000207513	0.00601786	29	0.0267562	Yes	No
Colon-Sigmoid	317	FAM160A2	ENSG00000051009.10	11	0.0019704	0.0571416	29	0.0737539	No	No
Colon-Sigmoid	317	CNGA4	ENSG00000132259.12	11	0.00310491	0.0869375	28	0.0998186	No	No
Colon-Sigmoid	317	CCKBR	ENSG00000110148.9	11	0.000834022	0.0233526	28	0.0436389	Yes	No
Colon-Sigmoid	317	PRKCDBP	ENSG00000170955.9	11	0.00040129	0.0112361	28	0.0323711	Yes	No
Colon-Sigmoid	317	RP11-304C12.5	ENSG00000282556.1	11	0.000127816	0.00357885	28	0.0238358	Yes	No
Colon-Sigmoid	317	SMPD1	ENSG00000166311.9	11	0.000644337	0.0173971	27	0.03835	Yes	No
Colon-Sigmoid	317	APBB1	ENSG00000166313.18	11	5.35175e-05	0.00144497	27	0.0198242	Yes	No
Colon-Sigmoid	317	HPX	ENSG00000110169.10	11	0.000574367	0.0149335	26	0.0359191	Yes	No
Colon-Sigmoid	317	TRIM3	ENSG00000110171.19	11	0.00262705	0.0709302	27	0.0856591	No	No
Colon-Sigmoid	317	ARFIP2	ENSG00000132254.12	11	0.000406774	0.0105761	26	0.0317585	Yes	No
Colon-Sigmoid	317	TIMM10B	ENSG00000132286.11	11	6.00228e-05	0.00156059	26	0.0200779	Yes	No
Colon-Sigmoid	317	DNHD1	ENSG00000179532.12	11	0.000196378	0.00530222	27	0.0258534	Yes	No
Colon-Sigmoid	317	RRP8	ENSG00000132275.10	11	0.000676885	0.017599	26	0.0385435	Yes	No
Colon-Sigmoid	317	ILK	ENSG00000166333.13	11	0.000301784	0.0078464	26	0.0291318	Yes	No
Colon-Sigmoid	317	TAF10	ENSG00000166337.9	11	0.00681799	0.177268	26	0.183249	No	No
Colon-Sigmoid	317	TPP1	ENSG00000166340.15	11	0.00107338	0.0279078	26	0.0477764	Yes	No
Colon-Sigmoid	317	DCHS1	ENSG00000166341.7	11	6.39572e-05	0.00166289	26	0.0202209	Yes	No
Colon-Sigmoid	317	MRPL17	ENSG00000158042.8	11	0.000609239	0.0158402	26	0.0367665	Yes	No
Colon-Sigmoid	317	ZNF215	ENSG00000149054.15	11	0.000416382	0.0108259	26	0.0319946	Yes	No
Colon-Sigmoid	317	ZNF214	ENSG00000149050.9	11	0.00262515	0.0656287	25	0.0810088	No	No
Colon-Sigmoid	317	SYT9	ENSG00000170743.16	11	1.95316e-05	0.000546886	28	0.0168053	Yes	No
Colon-Sigmoid	317	OLFML1	ENSG00000183801.7	11	0.000368313	0.00957614	26	0.0307802	Yes	No
Colon-Sigmoid	317	PPFIBP2	ENSG00000166387.11	11	0.000153596	0.00414709	27	0.0245044	Yes	No
Colon-Sigmoid	317	CYB5R2	ENSG00000166394.14	11	0.000405767	0.01055	26	0.031749	Yes	No
Colon-Sigmoid	317	EIF3F	ENSG00000175390.13	11	0.00236786	0.0568286	24	0.0734906	No	No
Colon-Sigmoid	317	TUB	ENSG00000166402.8	11	0.000965805	0.0231793	24	0.0434772	Yes	No
Colon-Sigmoid	317	RIC3	ENSG00000166405.14	11	0.00244253	0.0586207	24	0.0749923	No	No
Colon-Sigmoid	317	LMO1	ENSG00000166407.13	11	0.000443981	0.0106555	24	0.0318476	Yes	No
Colon-Sigmoid	317	STK33	ENSG00000130413.15	11	0.0027363	0.0684075	25	0.0833884	No	No
Colon-Sigmoid	317	TRIM66	ENSG00000166436.15	11	0.00385556	0.0848224	22	0.0979295	No	No
Colon-Sigmoid	317	RPL27A	ENSG00000166441.12	11	0.0038929	0.081751	21	0.0952507	No	No
Colon-Sigmoid	317	ST5	ENSG00000166444.18	11	0.000982467	0.0225967	23	0.0429335	Yes	No
Colon-Sigmoid	317	AKIP1	ENSG00000166452.11	11	0.0053243	0.106486	20	0.117218	No	No
Colon-Sigmoid	317	TMEM9B	ENSG00000175348.10	11	0.00535551	0.10711	20	0.117818	No	No
Colon-Sigmoid	317	NRIP3	ENSG00000175352.10	11	0.00366367	0.0732734	20	0.0876873	No	No
Colon-Sigmoid	317	SCUBE2	ENSG00000175356.12	11	0.00207639	0.0436042	21	0.0616911	No	No
Colon-Sigmoid	317	DENND5A	ENSG00000184014.7	11	0.00459649	0.0965264	21	0.108235	No	No
Colon-Sigmoid	317	TMEM41B	ENSG00000166471.10	11	0.00156775	0.0313551	20	0.0509512	No	No
Colon-Sigmoid	317	IPO7	ENSG00000205339.9	11	0.0025704	0.051408	20	0.0686673	No	No
Colon-Sigmoid	317	ZNF143	ENSG00000166478.9	11	0.00142509	0.0285018	20	0.0482632	Yes	No
Colon-Sigmoid	317	WEE1	ENSG00000166483.10	11	0.00593522	0.118704	20	0.12828	No	No
Colon-Sigmoid	317	SWAP70	ENSG00000133789.14	11	0.00061861	0.0129908	21	0.0340937	Yes	No
Colon-Sigmoid	317	RP11-540A21.2	ENSG00000245522.2	11	0.000410481	0.00820961	20	0.0294888	Yes	No
Colon-Sigmoid	317	SBF2	ENSG00000133812.15	11	0.000644995	0.0174149	27	0.0383509	Yes	No
Colon-Sigmoid	317	ADM	ENSG00000148926.9	11	2.00675e-05	0.000461553	23	0.0162565	Yes	No
Colon-Sigmoid	317	AMPD3	ENSG00000133805.15	11	0.000186107	0.00483878	26	0.0253426	Yes	No
Colon-Sigmoid	317	MTRNR2L8	ENSG00000255823.4	11	0.0051128	0.122707	24	0.131977	No	No
Colon-Sigmoid	317	RNF141	ENSG00000110315.6	11	0.00255869	0.0639673	25	0.0796491	No	No
Colon-Sigmoid	317	LYVE1	ENSG00000133800.8	11	0.000544687	0.0141619	26	0.0352601	Yes	No
Colon-Sigmoid	317	MRVI1	ENSG00000072952.18	11	8.20719e-05	0.00213387	26	0.0214773	Yes	No
Colon-Sigmoid	317	CTR9	ENSG00000198730.7	11	0.000761347	0.0190337	25	0.0399017	Yes	No
Colon-Sigmoid	317	EIF4G2	ENSG00000110321.16	11	0.00455464	0.118421	26	0.12802	No	No
Colon-Sigmoid	317	ZBED5	ENSG00000236287.7	11	0.00407747	0.106014	26	0.116813	No	No
Colon-Sigmoid	317	CTD-2003C8.2	ENSG00000250041.2	11	0.00262528	0.0682573	26	0.0832784	No	No
Colon-Sigmoid	317	RP11-179A10.1	ENSG00000254401.1	11	0.00359399	0.0934438	26	0.105487	No	No
Colon-Sigmoid	317	CTD-3224I3.3	ENSG00000255260.1	11	0.00185055	0.0462638	25	0.0641027	No	No
Colon-Sigmoid	317	GALNT18	ENSG00000110328.5	11	0.000383885	0.0111327	29	0.0322883	Yes	No
Colon-Sigmoid	317	CSNK2A3	ENSG00000254598.2	11	0.00264243	0.0660609	25	0.0814241	No	No
Colon-Sigmoid	317	USP47	ENSG00000170242.17	11	0.00019639	0.00510615	26	0.0256002	Yes	No
Colon-Sigmoid	317	DKK3	ENSG00000050165.17	11	0.00098524	0.024631	25	0.0448654	Yes	No
Colon-Sigmoid	317	MICAL2	ENSG00000133816.13	11	0.00228426	0.061675	27	0.0776526	No	No
Colon-Sigmoid	317	MICALCL	ENSG00000133808.4	11	0.00042817	0.0107043	25	0.0318579	Yes	No
Colon-Sigmoid	317	PARVA	ENSG00000197702.11	11	0.00153418	0.0368204	24	0.0557266	No	No
Colon-Sigmoid	317	RP11-51B23.3	ENSG00000254847.1	11	0.00103378	0.0227431	22	0.0430519	Yes	No
Colon-Sigmoid	317	TEAD1	ENSG00000187079.16	11	3.57309e-06	8.93272e-05	25	0.0131238	Yes	No
Colon-Sigmoid	317	RASSF10	ENSG00000189431.7	11	0.000881339	0.0193895	22	0.0402288	Yes	No
Colon-Sigmoid	317	ARNTL	ENSG00000133794.17	11	0.00516196	0.108401	21	0.119063	No	No
Colon-Sigmoid	317	BTBD10	ENSG00000148925.10	11	0.00492237	0.10337	21	0.114413	No	No
Colon-Sigmoid	317	FAR1	ENSG00000197601.12	11	0.00772278	0.146733	19	0.154354	No	No
Colon-Sigmoid	317	SPON1	ENSG00000262655.3	11	1.30696e-05	0.000261392	20	0.0156525	Yes	No
Colon-Sigmoid	317	RRAS2	ENSG00000133818.13	11	0.00518792	0.0881946	17	0.100861	No	No
Colon-Sigmoid	317	COPB1	ENSG00000129083.12	11	0.000264184	0.00449113	17	0.0249532	Yes	No
Colon-Sigmoid	317	PSMA1	ENSG00000129084.17	11	0.00255264	0.0433949	17	0.06156	No	No
Colon-Sigmoid	317	PDE3B	ENSG00000152270.8	11	0.00611969	0.104035	17	0.114985	No	No
Colon-Sigmoid	317	CYP2R1	ENSG00000186104.10	11	0.000541704	0.00812556	15	0.0294046	Yes	No
Colon-Sigmoid	317	CALCB	ENSG00000175868.13	11	0.000502728	0.00754093	15	0.0288011	Yes	No
Colon-Sigmoid	317	CALCA	ENSG00000110680.12	11	0.00384877	0.0538828	14	0.0709019	No	No
Colon-Sigmoid	317	INSC	ENSG00000188487.11	11	0.00161976	0.0226767	14	0.0430248	Yes	No
Colon-Sigmoid	317	SOX6	ENSG00000110693.17	11	0.00160888	0.0337864	21	0.0531697	No	No
Colon-Sigmoid	317	C11orf58	ENSG00000110696.9	11	0.00150031	0.024005	16	0.0443047	Yes	No
Colon-Sigmoid	317	PLEKHA7	ENSG00000166689.15	11	0.000806012	0.0137022	17	0.0348381	Yes	No
Colon-Sigmoid	317	RPS13	ENSG00000110700.6	11	0.0011358	0.0181728	16	0.0391532	Yes	No
Colon-Sigmoid	317	PIK3C2A	ENSG00000011405.13	11	0.00275532	0.0495957	18	0.0671161	No	No
Colon-Sigmoid	317	NUCB2	ENSG00000070081.15	11	0.000181236	0.00344349	19	0.0235406	Yes	No
Colon-Sigmoid	317	NCR3LG1	ENSG00000188211.8	11	0.000215735	0.00388322	18	0.0243027	Yes	No
Colon-Sigmoid	317	KCNJ11	ENSG00000187486.5	11	0.000116724	0.00210103	18	0.0214459	Yes	No
Colon-Sigmoid	317	ABCC8	ENSG00000006071.12	11	0.00163206	0.0310091	19	0.0506154	No	No
Colon-Sigmoid	317	USH1C	ENSG00000006611.15	11	0.00152157	0.0289099	19	0.0486875	Yes	No
Colon-Sigmoid	317	KCNC1	ENSG00000129159.7	11	0.00238132	0.0476263	20	0.065334	No	No
Colon-Sigmoid	317	SERGEF	ENSG00000129158.10	11	8.00387e-05	0.00168081	21	0.0203191	Yes	No
Colon-Sigmoid	317	TPH1	ENSG00000129167.9	11	0.000438773	0.0083367	19	0.0296247	Yes	No
Colon-Sigmoid	317	SAAL1	ENSG00000166788.9	11	0.00111923	0.0223846	20	0.0427469	Yes	No
Colon-Sigmoid	317	SAA2	ENSG00000134339.8	11	0.000348416	0.00696833	20	0.0280229	Yes	No
Colon-Sigmoid	317	SAA1	ENSG00000173432.10	11	0.000254288	0.00508576	20	0.0256002	Yes	No
Colon-Sigmoid	317	HPS5	ENSG00000110756.17	11	0.0065004	0.130008	20	0.138855	No	No
Colon-Sigmoid	317	GTF2H1	ENSG00000110768.11	11	0.000628336	0.0125667	20	0.033803	Yes	No
Colon-Sigmoid	317	LDHA	ENSG00000134333.13	11	0.000630961	0.0126192	20	0.033803	Yes	No
Colon-Sigmoid	317	LDHC	ENSG00000166796.11	11	0.000105612	0.00221785	21	0.0217466	Yes	No
Colon-Sigmoid	317	LDHAL6A	ENSG00000166800.9	11	0.00177317	0.0372366	21	0.056077	No	No
Colon-Sigmoid	317	TSG101	ENSG00000074319.12	11	0.000326342	0.00685317	21	0.0279052	Yes	No
Colon-Sigmoid	317	UEVLD	ENSG00000151116.16	11	0.0100864	0.211814	21	0.216624	No	No
Colon-Sigmoid	317	SPTY2D1-AS1	ENSG00000247595.4	11	0.000482397	0.00964794	20	0.030861	Yes	No
Colon-Sigmoid	317	SPTY2D1	ENSG00000179119.14	11	0.00192264	0.0384529	20	0.0572275	No	No
Colon-Sigmoid	317	TMEM86A	ENSG00000151117.8	11	0.000581759	0.0116352	20	0.0328434	Yes	No
Colon-Sigmoid	317	IGSF22	ENSG00000179057.13	11	0.000510806	0.0102161	20	0.0313523	Yes	No
Colon-Sigmoid	317	PTPN5	ENSG00000110786.17	11	5.07357e-05	0.00101471	20	0.0191396	Yes	No
Colon-Sigmoid	317	MRGPRX2	ENSG00000183695.2	11	0.00120696	0.0253462	21	0.0455171	Yes	No
Colon-Sigmoid	317	ZDHHC13	ENSG00000177054.13	11	0.0022176	0.0487872	22	0.0663733	No	No
Colon-Sigmoid	317	CSRP3	ENSG00000129170.8	11	0.000274938	0.0057737	21	0.0265285	Yes	No
Colon-Sigmoid	317	E2F8	ENSG00000129173.12	11	0.000482767	0.0101381	21	0.031292	Yes	No
Colon-Sigmoid	317	NAV2	ENSG00000166833.19	11	8.532e-05	0.0025596	30	0.0222713	Yes	No
Colon-Sigmoid	317	RP11-359E10.1	ENSG00000270607.1	11	0.000837447	0.0184238	22	0.0393736	Yes	No
Colon-Sigmoid	317	HTATIP2	ENSG00000109854.13	11	0.00343002	0.0754603	22	0.0895848	No	No
Colon-Sigmoid	317	PRMT3	ENSG00000185238.12	11	0.0018768	0.0431663	23	0.0613425	No	No
Colon-Sigmoid	317	NELL1	ENSG00000165973.18	11	0.00128361	0.0410757	32	0.0595134	No	No
Colon-Sigmoid	317	ANO5	ENSG00000171714.10	11	0.00148472	0.0341486	23	0.0534708	No	No
Colon-Sigmoid	317	FANCF	ENSG00000183161.4	11	0.000264731	0.00635353	24	0.0271792	Yes	No
Colon-Sigmoid	317	GAS2	ENSG00000148935.10	11	0.000697541	0.0174385	25	0.0383766	Yes	No
Colon-Sigmoid	317	SVIP	ENSG00000198168.8	11	0.000326707	0.00751425	23	0.0287544	Yes	No
Colon-Sigmoid	317	RP11-266A24.1	ENSG00000255418.5	11	0.000380042	0.00874096	23	0.0299223	Yes	No
Colon-Sigmoid	317	LUZP2	ENSG00000187398.11	11	9.94943e-05	0.00328331	33	0.023307	Yes	No
Colon-Sigmoid	317	ANO3	ENSG00000134343.12	11	0.00104843	0.0283075	27	0.0481035	Yes	No
Colon-Sigmoid	317	SLC5A12	ENSG00000148942.14	11	1.54695e-05	0.000355798	23	0.0160392	Yes	No
Colon-Sigmoid	317	FIBIN	ENSG00000176971.3	11	0.000493322	0.00937311	19	0.0306576	Yes	No
Colon-Sigmoid	317	BBOX1	ENSG00000129151.8	11	0.0053402	0.101464	19	0.112711	No	No
Colon-Sigmoid	317	CCDC34	ENSG00000109881.16	11	0.000347189	0.00590221	17	0.0267334	Yes	No
Colon-Sigmoid	317	LGR4	ENSG00000205213.13	11	0.00424823	0.0764682	18	0.0905234	No	No
Colon-Sigmoid	317	LIN7C	ENSG00000148943.11	11	0.000360377	0.00576604	16	0.0265137	Yes	No
Colon-Sigmoid	317	BDNF	ENSG00000176697.18	11	0.000164759	0.00230662	14	0.0218503	Yes	No
Colon-Sigmoid	317	KIF18A	ENSG00000121621.6	11	0.00475005	0.0712508	15	0.0859746	No	No
Colon-Sigmoid	317	METTL15	ENSG00000169519.20	11	0.0182336	0.309971	17	0.312464	No	No
Colon-Sigmoid	317	KCNA4	ENSG00000182255.6	11	0.00515029	0.072104	14	0.0866796	No	No
Colon-Sigmoid	317	ARL14EP	ENSG00000152219.4	11	0.00150432	0.0195562	13	0.040383	Yes	No
Colon-Sigmoid	317	MPPED2	ENSG00000066382.16	11	0.0144945	0.202923	14	0.207982	No	No
Colon-Sigmoid	317	DNAJC24	ENSG00000170946.14	11	0.00347226	0.0451394	13	0.0631027	No	No
Colon-Sigmoid	317	IMMP1L	ENSG00000148950.9	11	0.00785822	0.110015	14	0.120505	No	No
Colon-Sigmoid	317	ELP4	ENSG00000109911.18	11	8.29697e-05	0.00132752	16	0.0196241	Yes	No
Colon-Sigmoid	317	RCN1	ENSG00000049449.8	11	0.000263996	0.00448794	17	0.0249471	Yes	No
Colon-Sigmoid	317	WT1	ENSG00000184937.13	11	0.00445833	0.0713333	16	0.0860474	No	No
Colon-Sigmoid	317	EIF3M	ENSG00000149100.12	11	0.000401823	0.00683098	17	0.0278639	Yes	No
Colon-Sigmoid	317	PRRG4	ENSG00000135378.3	11	0.00237839	0.042811	18	0.0610748	No	No
Colon-Sigmoid	317	QSER1	ENSG00000060749.14	11	0.00606173	0.109111	18	0.119696	No	No
Colon-Sigmoid	317	DEPDC7	ENSG00000121690.10	11	0.00195352	0.0332099	17	0.0525843	No	No
Colon-Sigmoid	317	TCP11L1	ENSG00000176148.15	11	8.88423e-05	0.00159916	18	0.0201554	Yes	No
Colon-Sigmoid	317	LINC00294	ENSG00000280798.1	11	0.0179983	0.305972	17	0.308588	No	No
Colon-Sigmoid	317	CSTF3	ENSG00000176102.11	11	0.00519568	0.0935222	18	0.10556	No	No
Colon-Sigmoid	317	HIPK3	ENSG00000110422.11	11	0.00021326	0.00383869	18	0.0241674	Yes	No
Colon-Sigmoid	317	KIAA1549L	ENSG00000110427.14	11	0.0019019	0.0361361	19	0.0551703	No	No
Colon-Sigmoid	317	C11orf91	ENSG00000205177.6	11	0.00364181	0.0655526	18	0.0809316	No	No
Colon-Sigmoid	317	CD59	ENSG00000085063.14	11	0.00058185	0.0104733	18	0.0316585	Yes	No
Colon-Sigmoid	317	FBXO3	ENSG00000110429.13	11	0.000501008	0.00951916	19	0.0307452	Yes	No
Colon-Sigmoid	317	LMO2	ENSG00000135363.11	11	0.000128931	0.00244968	19	0.0220337	Yes	No
Colon-Sigmoid	317	CAPRIN1	ENSG00000135387.20	11	0.000314346	0.00660126	21	0.0275716	Yes	No
Colon-Sigmoid	317	NAT10	ENSG00000135372.8	11	0.00146164	0.0292328	20	0.0489873	Yes	No
Colon-Sigmoid	317	ABTB2	ENSG00000166016.5	11	0.000669178	0.0153911	23	0.0363992	Yes	No
Colon-Sigmoid	317	CAT	ENSG00000121691.4	11	0.000655777	0.0144271	22	0.0355354	Yes	No
Colon-Sigmoid	317	EHF	ENSG00000135373.12	11	0.000723089	0.016631	23	0.037586	Yes	No
Colon-Sigmoid	317	APIP	ENSG00000149089.12	11	0.00138284	0.0304225	22	0.0501143	No	No
Colon-Sigmoid	317	PDHX	ENSG00000110435.11	11	7.58964e-05	0.00166972	22	0.0202628	Yes	No
Colon-Sigmoid	317	CD44	ENSG00000026508.17	11	0.00638519	0.146859	23	0.154451	No	No
Colon-Sigmoid	317	SLC1A2	ENSG00000110436.11	11	0.0002493	0.00598319	24	0.0267526	Yes	No
Colon-Sigmoid	317	PAMR1	ENSG00000149090.11	11	0.00366795	0.0806949	22	0.0943002	No	No
Colon-Sigmoid	317	FJX1	ENSG00000179431.6	11	0.000697827	0.0146544	21	0.0356802	Yes	No
Colon-Sigmoid	317	TRIM44	ENSG00000166326.6	11	0.00159092	0.0365913	23	0.0555398	No	No
Colon-Sigmoid	317	LDLRAD3	ENSG00000179241.12	11	0.00019033	0.00418726	22	0.0245621	Yes	No
Colon-Sigmoid	317	COMMD9	ENSG00000110442.11	11	0.000170929	0.00341859	20	0.0234589	Yes	No
Colon-Sigmoid	317	PRR5L	ENSG00000135362.13	11	0.00151357	0.0302714	20	0.0499618	Yes	No
Colon-Sigmoid	317	TRAF6	ENSG00000175104.14	11	0.00101365	0.0182457	18	0.0392223	Yes	No
Colon-Sigmoid	317	RAG1	ENSG00000166349.9	11	0.00238508	0.0453164	19	0.0632447	No	No
Colon-Sigmoid	317	C11orf74	ENSG00000166352.15	11	0.00107994	0.0205189	19	0.0411924	Yes	No
Colon-Sigmoid	317	LRRC4C	ENSG00000148948.7	11	3.85951e-05	0.00123504	32	0.0196241	Yes	No
Colon-Sigmoid	317	API5	ENSG00000166181.12	11	0.000238017	0.00523638	22	0.0257495	Yes	No
Colon-Sigmoid	317	TTC17	ENSG00000052841.14	11	0.00518056	0.119153	23	0.128719	No	No
Colon-Sigmoid	317	HSD17B12	ENSG00000149084.12	11	0.00121998	0.0280596	23	0.0479193	Yes	No
Colon-Sigmoid	317	ALKBH3	ENSG00000166199.12	11	0.00212663	0.0446591	21	0.062664	No	No
Colon-Sigmoid	317	C11orf96	ENSG00000187479.5	11	0.00515289	0.103058	20	0.114138	No	No
Colon-Sigmoid	317	RP11-613D13.8	ENSG00000244953.1	11	0.000997464	0.0199493	20	0.0407953	Yes	No
Colon-Sigmoid	317	ACCS	ENSG00000110455.13	11	0.000612596	0.0116393	19	0.0328434	Yes	No
Colon-Sigmoid	317	EXT2	ENSG00000151348.13	11	0.000195709	0.0041099	21	0.0245044	Yes	No
Colon-Sigmoid	317	CD82	ENSG00000085117.11	11	0.00425516	0.0808481	19	0.0944473	No	No
Colon-Sigmoid	317	TSPAN18	ENSG00000157570.11	11	0.00334594	0.0669189	20	0.0821297	No	No
Colon-Sigmoid	317	TP53I11	ENSG00000175274.18	11	0.0012888	0.0244872	19	0.0447729	Yes	No
Colon-Sigmoid	317	PRDM11	ENSG00000019485.13	11	0.00472585	0.0850653	18	0.0981405	No	No
Colon-Sigmoid	317	SYT13	ENSG00000019505.7	11	0.0063242	0.107511	17	0.118187	No	No
Colon-Sigmoid	317	RP11-430H10.1	ENSG00000254427.1	11	0.005301	0.0848159	16	0.0979284	No	No
Colon-Sigmoid	317	CHST1	ENSG00000175264.7	11	4.64617e-05	0.000650464	14	0.0179092	Yes	No
Colon-Sigmoid	317	DKFZp779M0652	ENSG00000205106.4	11	0.00186624	0.0242611	13	0.044573	Yes	No
Colon-Sigmoid	317	SLC35C1	ENSG00000181830.8	11	0.0042687	0.0554931	13	0.0722757	No	No
Colon-Sigmoid	317	CRY2	ENSG00000121671.11	11	0.00240296	0.0312385	13	0.0508508	No	No
Colon-Sigmoid	317	MAPK8IP1	ENSG00000121653.11	11	3.09029e-05	0.000401737	13	0.0161725	Yes	No
Colon-Sigmoid	317	PEX16	ENSG00000121680.15	11	0.000629271	0.00818052	13	0.0294643	Yes	No
Colon-Sigmoid	317	LARGE2	ENSG00000165905.17	11	0.000845664	0.010148	12	0.031292	Yes	No
Colon-Sigmoid	317	PHF21A	ENSG00000135365.15	11	0.0132563	0.172332	13	0.178527	No	No
Colon-Sigmoid	317	CTD-2589M5.5	ENSG00000254639.1	11	0.00671248	0.0738372	11	0.0881364	No	No
Colon-Sigmoid	317	CREB3L1	ENSG00000157613.10	11	6.64465e-05	0.000730912	11	0.0184723	Yes	No
Colon-Sigmoid	317	DGKZ	ENSG00000149091.15	11	0.00388855	0.0427741	11	0.0610319	No	No
Colon-Sigmoid	317	MDK	ENSG00000110492.15	11	0.00742198	0.0816418	11	0.0951399	No	No
Colon-Sigmoid	317	CHRM4	ENSG00000180720.7	11	0.00216386	0.0238024	11	0.0441285	Yes	No
Colon-Sigmoid	317	AMBRA1	ENSG00000110497.14	11	0.0027083	0.0324996	12	0.0519971	No	No
Colon-Sigmoid	317	HARBI1	ENSG00000180423.4	11	0.00040675	0.0040675	10	0.0244796	Yes	No
Colon-Sigmoid	317	ATG13	ENSG00000175224.16	11	0.0158228	0.158228	10	0.165205	No	No
Colon-Sigmoid	317	ARHGAP1	ENSG00000175220.11	11	0.0280624	0.280624	10	0.283758	No	No
Colon-Sigmoid	317	ZNF408	ENSG00000175213.2	11	0.004394	0.04394	10	0.0619654	No	No
Colon-Sigmoid	317	F2	ENSG00000180210.14	11	0.00612705	0.0612705	10	0.0773334	No	No
Colon-Sigmoid	317	CKAP5	ENSG00000175216.14	11	0.000397933	0.00397933	10	0.0243695	Yes	No
Colon-Sigmoid	317	LRP4	ENSG00000134569.9	11	0.0117183	0.117183	10	0.126912	No	No
Colon-Sigmoid	317	C11orf49	ENSG00000149179.13	11	0.00849503	0.0934454	11	0.105487	No	No
Colon-Sigmoid	317	ARFGAP2	ENSG00000149182.14	11	0.00540316	0.0540316	10	0.0710224	No	No
Colon-Sigmoid	317	PACSIN3	ENSG00000165912.15	11	0.00382686	0.0382686	10	0.0570654	No	No
Colon-Sigmoid	317	DDB2	ENSG00000134574.11	11	4.65238e-05	0.000465238	10	0.0162565	Yes	No
Colon-Sigmoid	317	ACP2	ENSG00000134575.9	11	0.00159873	0.0159873	10	0.0369179	Yes	No
Colon-Sigmoid	317	NR1H3	ENSG00000025434.18	11	0.00194871	0.0194871	10	0.0403348	Yes	No
Colon-Sigmoid	317	MADD	ENSG00000110514.19	11	0.00396914	0.0436605	11	0.0617316	No	No
Colon-Sigmoid	317	MYBPC3	ENSG00000134571.10	11	0.000767716	0.00844487	11	0.0296962	Yes	No
Colon-Sigmoid	317	SPI1	ENSG00000066336.11	11	0.000165168	0.00181684	11	0.0207488	Yes	No
Colon-Sigmoid	317	SLC39A13	ENSG00000165915.13	11	0.00237152	0.0260867	11	0.0461622	Yes	No
Colon-Sigmoid	317	PSMC3	ENSG00000165916.8	11	0.0116087	0.127695	11	0.136735	No	No
Colon-Sigmoid	317	RAPSN	ENSG00000165917.9	11	0.00418937	0.046083	11	0.0639164	No	No
Colon-Sigmoid	317	CELF1	ENSG00000149187.17	11	0.011575	0.150475	13	0.157976	No	No
Colon-Sigmoid	317	PTPMT1	ENSG00000110536.13	11	0.00706585	0.0918561	13	0.104198	No	No
Colon-Sigmoid	317	KBTBD4	ENSG00000123444.13	11	0.00387078	0.0503201	13	0.0677232	No	No
Colon-Sigmoid	317	NDUFS3	ENSG00000213619.9	11	0.0073135	0.0950755	13	0.106909	No	No
Colon-Sigmoid	317	FAM180B	ENSG00000196666.4	11	0.038619	0.502047	13	0.50272	No	No
Colon-Sigmoid	317	C1QTNF4	ENSG00000172247.3	11	0.0192567	0.250337	13	0.254238	No	No
Colon-Sigmoid	317	MTCH2	ENSG00000109919.9	11	0.0131904	0.184666	14	0.190479	No	No
Colon-Sigmoid	317	AGBL2	ENSG00000165923.15	11	0.0292747	0.439121	15	0.440054	No	No
Colon-Sigmoid	317	FNBP4	ENSG00000109920.12	11	0.0075857	0.113785	15	0.123912	No	No
Colon-Sigmoid	317	NUP160	ENSG00000030066.13	11	0.00492806	0.078849	16	0.09262	No	No
Colon-Sigmoid	317	PTPRJ	ENSG00000149177.12	11	0.013151	0.24987	19	0.253806	No	No
Colon-Sigmoid	317	FOLH1	ENSG00000086205.16	11	0.0141294	0.353234	25	0.355116	No	No
Colon-Sigmoid	317	LRRC55	ENSG00000183908.5	11	0.00412138	0.0824277	20	0.0958122	No	No
Colon-Sigmoid	317	APLNR	ENSG00000134817.10	11	0.00177888	0.0355776	20	0.0547325	No	No
Colon-Sigmoid	317	TNKS1BP1	ENSG00000149115.13	11	0.00178032	0.0373867	21	0.0562291	No	No
Colon-Sigmoid	317	SSRP1	ENSG00000149136.8	11	0.00787754	0.157551	20	0.164602	No	No
Colon-Sigmoid	317	P2RX3	ENSG00000109991.8	11	2.44636e-06	5.13735e-05	21	0.0116559	Yes	No
Colon-Sigmoid	317	PRG2	ENSG00000186652.9	11	0.000391955	0.00783911	20	0.0291269	Yes	No
Colon-Sigmoid	317	SLC43A3	ENSG00000134802.17	11	0.000457285	0.00960298	21	0.0308131	Yes	No
Colon-Sigmoid	317	RTN4RL2	ENSG00000186907.7	11	0.00488972	0.0977944	20	0.10939	No	No
Colon-Sigmoid	317	SLC43A1	ENSG00000149150.8	11	0.00825736	0.165147	20	0.171739	No	No
Colon-Sigmoid	317	TIMM10	ENSG00000134809.8	11	0.00326278	0.0619929	19	0.0779434	No	No
Colon-Sigmoid	317	SMTNL1	ENSG00000214872.8	11	0.000512181	0.00973143	19	0.0309224	Yes	No
Colon-Sigmoid	317	UBE2L6	ENSG00000156587.15	11	0.00381257	0.0724389	19	0.0869888	No	No
Colon-Sigmoid	317	SERPING1	ENSG00000149131.15	11	0.000783583	0.0148881	19	0.0358819	Yes	No
Colon-Sigmoid	317	YPEL4	ENSG00000166793.10	11	0.000406731	0.0077279	19	0.0290144	Yes	No
Colon-Sigmoid	317	CLP1	ENSG00000172409.5	11	0.0103306	0.196282	19	0.201625	No	No
Colon-Sigmoid	317	ZDHHC5	ENSG00000156599.10	11	0.0282759	0.537242	19	0.537752	No	No
Colon-Sigmoid	317	MED19	ENSG00000156603.15	11	0.000769705	0.0146244	19	0.0356544	Yes	No
Colon-Sigmoid	317	TMX2	ENSG00000213593.9	11	0.00208413	0.0395985	19	0.0581631	No	No
Colon-Sigmoid	317	SELENOH	ENSG00000211450.9	11	0.000681592	0.0122687	18	0.0335218	Yes	No
Colon-Sigmoid	317	BTBD18	ENSG00000233436.7	11	0.000765049	0.0137709	18	0.0348777	Yes	No
Colon-Sigmoid	317	CTNND1	ENSG00000198561.13	11	0.0010263	0.0194996	19	0.0403348	Yes	No
Colon-Sigmoid	317	LPXN	ENSG00000110031.12	11	0.012811	0.217788	17	0.222429	No	No
Colon-Sigmoid	317	ZFP91	ENSG00000186660.14	11	0.000322058	0.00515292	16	0.0256558	Yes	No
Colon-Sigmoid	317	CNTF	ENSG00000242689.2	11	0.000147931	0.0023669	16	0.0219017	Yes	No
Colon-Sigmoid	317	GLYATL2	ENSG00000156689.6	11	0.00315742	0.0505188	16	0.0678581	No	No
Colon-Sigmoid	317	FAM111B	ENSG00000189057.10	11	0.014369	0.215535	15	0.220253	No	No
Colon-Sigmoid	317	AP001258.4	ENSG00000245571.6	11	6.83836e-05	0.00102575	15	0.0191396	Yes	No
Colon-Sigmoid	317	FAM111A	ENSG00000166801.15	11	0.00293973	0.044096	15	0.0620975	No	No
Colon-Sigmoid	317	DTX4	ENSG00000110042.7	11	0.00443292	0.0664938	15	0.081795	No	No
Colon-Sigmoid	317	MPEG1	ENSG00000197629.5	11	0.00617521	0.0926281	15	0.104821	No	No
Colon-Sigmoid	317	AP000442.4	ENSG00000255008.2	11	0.00147609	0.0221414	15	0.0425589	Yes	No
Colon-Sigmoid	317	OSBP	ENSG00000110048.11	11	0.0043936	0.0702976	16	0.0850671	No	No
Colon-Sigmoid	317	PATL1	ENSG00000166889.13	11	0.00455134	0.0728214	16	0.0873135	No	No
Colon-Sigmoid	317	STX3	ENSG00000166900.15	11	0.00429885	0.0644827	15	0.0800629	No	No
Colon-Sigmoid	317	MRPL16	ENSG00000166902.4	11	0.00187313	0.028097	15	0.0479361	Yes	No
Colon-Sigmoid	317	GIF	ENSG00000134812.7	11	0.00616385	0.0924578	15	0.104698	No	No
Colon-Sigmoid	317	MS4A2	ENSG00000149534.8	11	0.0133576	0.200364	15	0.205488	No	No
Colon-Sigmoid	317	AP001257.1	ENSG00000254952.1	11	0.000321916	0.00515065	16	0.0256517	Yes	No
Colon-Sigmoid	317	MS4A6A	ENSG00000110077.14	11	0.0018859	0.0282884	15	0.0480901	Yes	No
Colon-Sigmoid	317	MS4A4E	ENSG00000214787.9	11	0.000307339	0.00461009	15	0.0251092	Yes	No
Colon-Sigmoid	317	MS4A4A	ENSG00000110079.16	11	0.000663129	0.00994693	15	0.0310791	Yes	No
Colon-Sigmoid	317	MS4A7	ENSG00000166927.12	11	0.00313464	0.0438849	14	0.0619169	No	No
Colon-Sigmoid	317	MS4A14	ENSG00000166928.10	11	0.0233654	0.327116	14	0.329431	No	No
Colon-Sigmoid	317	MS4A1	ENSG00000156738.17	11	0.00588827	0.0824357	14	0.0958122	No	No
Colon-Sigmoid	317	MS4A12	ENSG00000071203.9	11	0.000831052	0.0116347	14	0.0328434	Yes	No
Colon-Sigmoid	317	MS4A8	ENSG00000166959.7	11	2.03493e-05	0.00028489	14	0.0157229	Yes	No
Colon-Sigmoid	317	CCDC86	ENSG00000110104.11	11	0.000551768	0.00772476	14	0.0290144	Yes	No
Colon-Sigmoid	317	PTGDR2	ENSG00000183134.4	11	0.00233364	0.032671	14	0.052127	No	No
Colon-Sigmoid	317	ZP1	ENSG00000149506.11	11	0.00103482	0.0144875	14	0.0355735	Yes	No
Colon-Sigmoid	317	PRPF19	ENSG00000110107.8	11	0.00335428	0.04696	14	0.0647868	No	No
Colon-Sigmoid	317	TMEM109	ENSG00000110108.9	11	0.00109663	0.0153529	14	0.0363677	Yes	No
Colon-Sigmoid	317	TMEM132A	ENSG00000006118.14	11	0.00077342	0.0108279	14	0.0319946	Yes	No
Colon-Sigmoid	317	SLC15A3	ENSG00000110446.10	11	0.000609948	0.00914923	15	0.0303743	Yes	No
Colon-Sigmoid	317	CD6	ENSG00000013725.14	11	0.00670651	0.100598	15	0.111918	No	No
Colon-Sigmoid	317	CD5	ENSG00000110448.10	11	0.00517623	0.0776435	15	0.0915942	No	No
Colon-Sigmoid	317	VPS37C	ENSG00000167987.10	11	0.000510781	0.00766172	15	0.028954	Yes	No
Colon-Sigmoid	317	PGA3	ENSG00000229859.9	11	0.000109074	0.00174519	16	0.0204316	Yes	No
Colon-Sigmoid	317	PGA5	ENSG00000256713.7	11	7.58755e-05	0.00113813	15	0.0194526	Yes	No
Colon-Sigmoid	317	VWCE	ENSG00000167992.12	11	0.00125097	0.0200155	16	0.0408349	Yes	No
Colon-Sigmoid	317	DDB1	ENSG00000167986.13	11	0.00107156	0.017145	16	0.0381207	Yes	No
Colon-Sigmoid	317	TKFC	ENSG00000149476.15	11	0.0113076	0.180922	16	0.18681	No	No
Colon-Sigmoid	317	CYB561A3	ENSG00000162144.9	11	0.00267465	0.0401197	15	0.0586585	No	No
Colon-Sigmoid	317	TMEM138	ENSG00000149483.11	11	0.00294149	0.0441223	15	0.0621199	No	No
Colon-Sigmoid	317	TMEM216	ENSG00000187049.9	11	0.00436353	0.0654529	15	0.0808531	No	No
Colon-Sigmoid	317	CPSF7	ENSG00000149532.15	11	0.000108498	0.00173597	16	0.0203769	Yes	No
Colon-Sigmoid	317	SDHAF2	ENSG00000167985.6	11	4.51362e-05	0.000722179	16	0.0184173	Yes	No
Colon-Sigmoid	317	RP11-286N22.8	ENSG00000256591.5	11	0.00275598	0.0440956	16	0.0620975	No	No
Colon-Sigmoid	317	PPP1R32	ENSG00000162148.10	11	0.00186265	0.0279398	15	0.0478038	Yes	No
Colon-Sigmoid	317	LRRC10B	ENSG00000204950.3	11	0.00144134	0.0216201	15	0.0421365	Yes	No
Colon-Sigmoid	317	SYT7	ENSG00000011347.9	11	0.000335862	0.00503793	15	0.0255845	Yes	No
Colon-Sigmoid	317	RP11-794G24.1	ENSG00000256443.1	11	0.00116245	0.0174368	15	0.0383766	Yes	No
Colon-Sigmoid	317	RP11-855O10.2	ENSG00000250230.2	11	0.000571854	0.00800596	14	0.0292923	Yes	No
Colon-Sigmoid	317	DAGLA	ENSG00000134780.9	11	0.00121792	0.0170509	14	0.0380487	Yes	No
Colon-Sigmoid	317	MYRF	ENSG00000124920.13	11	7.48327e-05	0.00104766	14	0.0191396	Yes	No
Colon-Sigmoid	317	TMEM258	ENSG00000134825.15	11	0.000100731	0.00141023	14	0.0197654	Yes	No
Colon-Sigmoid	317	FEN1	ENSG00000168496.3	11	0.0013732	0.0192248	14	0.0400929	Yes	No
Colon-Sigmoid	317	FADS1	ENSG00000149485.18	11	0.000262411	0.00367376	14	0.0239209	Yes	No
Colon-Sigmoid	317	FADS2	ENSG00000134824.13	11	0.00122269	0.0171177	14	0.0380951	Yes	No
Colon-Sigmoid	317	FADS3	ENSG00000221968.8	11	0.000625074	0.00812596	13	0.0294046	Yes	No
Colon-Sigmoid	317	RAB3IL1	ENSG00000167994.11	11	1.39461e-06	1.81299e-05	13	0.00844805	Yes	Yes
Colon-Sigmoid	317	BEST1	ENSG00000167995.15	11	0.00126119	0.0163955	13	0.0373338	Yes	No
Colon-Sigmoid	317	FTH1	ENSG00000167996.15	11	0.000239998	0.00311997	13	0.0230672	Yes	No
Colon-Sigmoid	317	INCENP	ENSG00000149503.12	11	0.000457261	0.00640165	14	0.0272484	Yes	No
Colon-Sigmoid	317	SCGB1D2	ENSG00000124935.3	11	0.000861641	0.012063	14	0.033259	Yes	No
Colon-Sigmoid	317	SCGB2A2	ENSG00000110484.6	11	0.000678315	0.00949641	14	0.030745	Yes	No
Colon-Sigmoid	317	ASRGL1	ENSG00000162174.12	11	0.0015683	0.0235245	15	0.0438264	Yes	No
Colon-Sigmoid	317	AHNAK	ENSG00000124942.13	11	0.00200633	0.0321013	16	0.0516209	No	No
Colon-Sigmoid	317	EEF1G	ENSG00000254772.9	11	0.00053521	0.00856336	16	0.0298329	Yes	No
Colon-Sigmoid	317	TUT1	ENSG00000149016.15	11	0.000917727	0.0146836	16	0.0357061	Yes	No
Colon-Sigmoid	317	MTA2	ENSG00000149480.6	11	0.00100618	0.0160989	16	0.0370601	Yes	No
Colon-Sigmoid	317	EML3	ENSG00000149499.11	11	2.48021e-05	0.000396833	16	0.0161432	Yes	No
Colon-Sigmoid	317	ROM1	ENSG00000149489.8	11	0.000862123	0.013794	16	0.0348975	Yes	No
Colon-Sigmoid	317	B3GAT3	ENSG00000149541.9	11	0.00554921	0.0887873	16	0.101365	No	No
Colon-Sigmoid	317	GANAB	ENSG00000089597.16	11	0.000989509	0.0158321	16	0.0367665	Yes	No
Colon-Sigmoid	317	INTS5	ENSG00000185085.2	11	0.00144029	0.0230447	16	0.0433515	Yes	No
Colon-Sigmoid	317	C11orf98	ENSG00000278615.4	11	0.00360133	0.0576213	16	0.0741371	No	No
Colon-Sigmoid	317	METTL12	ENSG00000214756.7	11	0.000309731	0.0049557	16	0.025437	Yes	No
Colon-Sigmoid	317	LBHD1	ENSG00000162194.12	11	0.0031022	0.0496352	16	0.0671594	No	No
Colon-Sigmoid	317	UQCC3	ENSG00000204922.4	11	0.000772467	0.0123595	16	0.0335586	Yes	No
Colon-Sigmoid	317	UBXN1	ENSG00000162191.13	11	0.00566464	0.0906343	16	0.103079	No	No
Colon-Sigmoid	317	LRRN4CL	ENSG00000177363.4	11	0.00602746	0.0964393	16	0.108165	No	No
Colon-Sigmoid	317	BSCL2	ENSG00000168000.14	11	2.86504e-06	4.58407e-05	16	0.0116559	Yes	No
Colon-Sigmoid	317	GNG3	ENSG00000162188.5	11	0.000778924	0.0124628	16	0.0336558	Yes	No
Colon-Sigmoid	317	HNRNPUL2	ENSG00000214753.2	11	0.00345284	0.0552454	16	0.0720684	No	No
Colon-Sigmoid	317	TTC9C	ENSG00000162222.13	11	0.00586271	0.0938034	16	0.105804	No	No
Colon-Sigmoid	317	ZBTB3	ENSG00000185670.7	11	0.00179274	0.0268911	15	0.0468785	Yes	No
Colon-Sigmoid	317	POLR2G	ENSG00000168002.11	11	0.000819994	0.0122999	15	0.0335586	Yes	No
Colon-Sigmoid	317	TMEM223	ENSG00000168569.7	11	0.00149387	0.023902	16	0.0442358	Yes	No
Colon-Sigmoid	317	TAF6L	ENSG00000162227.7	11	0.00360617	0.0540926	15	0.071087	No	No
Colon-Sigmoid	317	TMEM179B	ENSG00000185475.10	11	0.0020023	0.0300344	15	0.0496942	Yes	No
Colon-Sigmoid	317	NXF1	ENSG00000162231.13	11	0.00505361	0.0808577	16	0.0944473	No	No
Colon-Sigmoid	317	STX5	ENSG00000162236.11	11	0.00495923	0.0793476	16	0.0931081	No	No
Colon-Sigmoid	317	WDR74	ENSG00000133316.15	11	0.000542853	0.00868565	16	0.029878	Yes	No
Colon-Sigmoid	317	SLC3A2	ENSG00000168003.16	11	0.00106672	0.0170675	16	0.0380492	Yes	No
Colon-Sigmoid	317	CHRM1	ENSG00000168539.3	11	0.0161957	0.242936	15	0.247043	No	No
Colon-Sigmoid	317	HRASLS5	ENSG00000168004.9	11	0.00112452	0.0146188	13	0.0356544	Yes	No
Colon-Sigmoid	317	LGALS12	ENSG00000133317.14	11	0.000723621	0.00940707	13	0.0306903	Yes	No
Colon-Sigmoid	317	RARRES3	ENSG00000133321.10	11	0.00264614	0.0343998	13	0.0536684	No	No
Colon-Sigmoid	317	HRASLS2	ENSG00000133328.3	11	0.0007478	0.0097214	13	0.0309112	Yes	No
Colon-Sigmoid	317	PLA2G16	ENSG00000176485.11	11	0.000933775	0.0121391	13	0.0333227	Yes	No
Colon-Sigmoid	317	ATL3	ENSG00000184743.12	11	5.54635e-05	0.000721025	13	0.0184173	Yes	No
Colon-Sigmoid	317	RTN3	ENSG00000133318.13	11	0.00626422	0.0814348	13	0.0949667	No	No
Colon-Sigmoid	317	C11orf95	ENSG00000188070.9	11	0.00404162	0.0525411	13	0.0696661	No	No
Colon-Sigmoid	317	C11orf84	ENSG00000168005.8	11	0.0025336	0.0329368	13	0.0523182	No	No
Colon-Sigmoid	317	MARK2	ENSG00000072518.20	11	0.000400197	0.00560276	14	0.0262066	Yes	No
Colon-Sigmoid	317	RCOR2	ENSG00000167771.5	11	0.00729571	0.0948442	13	0.106683	No	No
Colon-Sigmoid	317	NAA40	ENSG00000110583.12	11	0.00480661	0.0624859	13	0.0783379	No	No
Colon-Sigmoid	317	COX8A	ENSG00000176340.3	11	0.00168324	0.0218821	13	0.0423239	Yes	No
Colon-Sigmoid	317	OTUB1	ENSG00000167770.11	11	0.000947146	0.0123129	13	0.0335586	Yes	No
Colon-Sigmoid	317	MACROD1	ENSG00000133315.10	11	0.00404156	0.0565818	14	0.073273	No	No
Colon-Sigmoid	317	FLRT1	ENSG00000126500.3	11	0.000701	0.009113	13	0.0303579	Yes	No
Colon-Sigmoid	317	STIP1	ENSG00000168439.16	11	0.000122343	0.00146811	12	0.0198851	Yes	No
Colon-Sigmoid	317	FERMT3	ENSG00000149781.12	11	0.00516567	0.061988	12	0.0779427	No	No
Colon-Sigmoid	317	TRPT1	ENSG00000149743.13	11	0.00122466	0.0146959	12	0.0357162	Yes	No
Colon-Sigmoid	317	NUDT22	ENSG00000149761.8	11	0.0122091	0.146509	12	0.154161	No	No
Colon-Sigmoid	317	DNAJC4	ENSG00000110011.13	11	0.0136722	0.164066	12	0.170724	No	No
Colon-Sigmoid	317	VEGFB	ENSG00000173511.9	11	0.00269673	0.0323608	12	0.0518582	No	No
Colon-Sigmoid	317	FKBP2	ENSG00000173486.12	11	0.00207288	0.0248746	12	0.0451229	Yes	No
Colon-Sigmoid	317	PPP1R14B	ENSG00000173457.10	11	0.000704233	0.0084508	12	0.0297004	Yes	No
Colon-Sigmoid	317	RP11-783K16.13	ENSG00000257086.1	11	0.00607029	0.0728435	12	0.0873284	No	No
Colon-Sigmoid	317	PLCB3	ENSG00000149782.11	11	0.00300989	0.0361187	12	0.0551582	No	No
Colon-Sigmoid	317	BAD	ENSG00000002330.13	11	0.000131936	0.00158323	12	0.0201554	Yes	No
Colon-Sigmoid	317	GPR137	ENSG00000173264.14	11	0.00104052	0.0124862	12	0.0336748	Yes	No
Colon-Sigmoid	317	KCNK4	ENSG00000182450.12	11	0.000298297	0.00357956	12	0.0238358	Yes	No
Colon-Sigmoid	317	TEX40	ENSG00000219435.5	11	0.00152792	0.0168071	11	0.0377733	Yes	No
Colon-Sigmoid	317	ESRRA	ENSG00000173153.13	11	0.00132105	0.0145316	11	0.0355874	Yes	No
Colon-Sigmoid	317	TRMT112	ENSG00000173113.6	11	0.00119484	0.0131433	11	0.0342912	Yes	No
Colon-Sigmoid	317	PRDX5	ENSG00000126432.13	11	0.00342707	0.0376977	11	0.0564867	No	No
Colon-Sigmoid	317	CCDC88B	ENSG00000168071.21	11	0.00146614	0.0161276	11	0.0370603	Yes	No
Colon-Sigmoid	317	RPS6KA4	ENSG00000162302.12	11	0.000455768	0.00501345	11	0.025536	Yes	No
Colon-Sigmoid	317	AP003774.4	ENSG00000181908.5	11	0.00322105	0.0354316	11	0.054598	No	No
Colon-Sigmoid	317	NRXN2	ENSG00000110076.18	11	0.000611168	0.00733401	12	0.0284658	Yes	No
Colon-Sigmoid	317	RASGRP2	ENSG00000068831.18	11	0.000288824	0.00346588	12	0.0236006	Yes	No
Colon-Sigmoid	317	PYGM	ENSG00000068976.13	11	0.00400058	0.0480069	12	0.0656936	No	No
Colon-Sigmoid	317	SF1	ENSG00000168066.20	11	0.0014395	0.017274	12	0.0382367	Yes	No
Colon-Sigmoid	317	AP001462.6	ENSG00000269038.1	11	0.000586785	0.00704142	12	0.0280347	Yes	No
Colon-Sigmoid	317	MAP4K2	ENSG00000168067.11	11	0.00774451	0.0929341	12	0.105088	No	No
Colon-Sigmoid	317	MEN1	ENSG00000133895.14	11	0.00699174	0.0839009	12	0.0970845	No	No
Colon-Sigmoid	317	CDC42BPG	ENSG00000171219.8	11	0.00389043	0.0466851	12	0.064502	No	No
Colon-Sigmoid	317	EHD1	ENSG00000110047.17	11	0.0197294	0.236752	12	0.240974	No	No
Colon-Sigmoid	317	MIR194-2HG	ENSG00000229719.5	11	0.00024349	0.00292188	12	0.0227761	Yes	No
Colon-Sigmoid	317	ATG2A	ENSG00000110046.12	11	0.00224752	0.0269702	12	0.0469417	Yes	No
Colon-Sigmoid	317	PPP2R5B	ENSG00000068971.13	11	0.004969	0.0596281	12	0.0758548	No	No
Colon-Sigmoid	317	BATF2	ENSG00000168062.9	11	0.00152886	0.0183463	12	0.0393277	Yes	No
Colon-Sigmoid	317	ARL2	ENSG00000213465.7	11	0.00134586	0.0161503	12	0.0370768	Yes	No
Colon-Sigmoid	317	SNX15	ENSG00000110025.12	11	0.000148885	0.00178663	12	0.0205558	Yes	No
Colon-Sigmoid	317	SAC3D1	ENSG00000168061.14	11	0.000124511	0.00149413	12	0.0199233	Yes	No
Colon-Sigmoid	317	NAALADL1	ENSG00000168060.15	11	0.000425996	0.00511195	12	0.0256012	Yes	No
Colon-Sigmoid	317	CDCA5	ENSG00000146670.9	11	0.000211689	0.00254027	12	0.0222271	Yes	No
Colon-Sigmoid	317	ZFPL1	ENSG00000162300.11	11	0.00902671	0.108321	12	0.118981	No	No
Colon-Sigmoid	317	VPS51	ENSG00000149823.8	11	0.0020268	0.0243216	12	0.0446159	Yes	No
Colon-Sigmoid	317	TM7SF2	ENSG00000149809.14	11	0.000499865	0.00599838	12	0.0267526	Yes	No
Colon-Sigmoid	317	ZNHIT2	ENSG00000174276.6	11	0.00609571	0.0731485	12	0.0876004	No	No
Colon-Sigmoid	317	FAU	ENSG00000149806.10	11	0.0047751	0.0573012	12	0.0738843	No	No
Colon-Sigmoid	317	MRPL49	ENSG00000149792.8	11	0.00142953	0.0171543	12	0.038127	Yes	No
Colon-Sigmoid	317	SYVN1	ENSG00000162298.18	11	0.00151937	0.0182325	12	0.0392122	Yes	No
Colon-Sigmoid	317	CAPN1	ENSG00000014216.15	11	0.000330174	0.00396209	12	0.0243695	Yes	No
Colon-Sigmoid	317	POLA2	ENSG00000014138.8	11	0.00133734	0.0160481	12	0.0369915	Yes	No
Colon-Sigmoid	317	CDC42EP2	ENSG00000149798.4	11	0.00145097	0.0174117	12	0.0383509	Yes	No
Colon-Sigmoid	317	DPF2	ENSG00000133884.9	11	0.00551095	0.0661314	12	0.0814554	No	No
Colon-Sigmoid	317	TIGD3	ENSG00000173825.6	11	0.00729377	0.0875252	12	0.100339	No	No
Colon-Sigmoid	317	SLC25A45	ENSG00000162241.12	11	0.000234952	0.00281942	12	0.0225705	Yes	No
Colon-Sigmoid	317	FRMD8	ENSG00000126391.13	11	0.00884678	0.106161	12	0.116932	No	No
Colon-Sigmoid	317	NEAT1	ENSG00000245532.7	11	0.0187242	0.224691	12	0.229139	No	No
Colon-Sigmoid	317	MALAT1	ENSG00000251562.7	11	0.00136138	0.0149751	11	0.0359516	Yes	No
Colon-Sigmoid	317	SCYL1	ENSG00000142186.16	11	0.000714305	0.00857166	12	0.0298391	Yes	No
Colon-Sigmoid	317	LTBP3	ENSG00000168056.15	11	0.00109741	0.0131689	12	0.0343169	Yes	No
Colon-Sigmoid	317	SSSCA1	ENSG00000173465.7	11	0.000331348	0.00397617	12	0.0243695	Yes	No
Colon-Sigmoid	317	FAM89B	ENSG00000176973.7	11	0.00038146	0.00457752	12	0.025068	Yes	No
Colon-Sigmoid	317	EHBP1L1	ENSG00000173442.12	11	0.00288836	0.0346603	12	0.053886	No	No
Colon-Sigmoid	317	KCNK7	ENSG00000173338.12	11	0.0154391	0.18527	12	0.191047	No	No
Colon-Sigmoid	317	MAP3K11	ENSG00000173327.7	11	0.02451	0.29412	12	0.296887	No	No
Colon-Sigmoid	317	PCNX3	ENSG00000197136.4	11	0.00122878	0.0135166	11	0.0346547	Yes	No
Colon-Sigmoid	317	SIPA1	ENSG00000213445.9	11	0.000102151	0.00112367	11	0.0193846	Yes	No
Colon-Sigmoid	317	RELA	ENSG00000173039.18	11	0.00876898	0.0964588	11	0.108173	No	No
Colon-Sigmoid	317	KAT5	ENSG00000172977.12	11	0.0229155	0.25207	11	0.255853	No	No
Colon-Sigmoid	317	RNASEH2C	ENSG00000172922.8	11	0.00755842	0.0831426	11	0.09645	No	No
Colon-Sigmoid	317	RP11-770G2.2	ENSG00000255557.1	11	0.000136696	0.00150366	11	0.0199599	Yes	No
Colon-Sigmoid	317	AP5B1	ENSG00000254470.2	11	0.000184621	0.00203083	11	0.0213157	Yes	No
Colon-Sigmoid	317	OVOL1	ENSG00000172818.9	11	0.001392	0.015312	11	0.0363373	Yes	No
Colon-Sigmoid	317	CFL1	ENSG00000172757.12	11	0.00346972	0.0381669	11	0.0569532	No	No
Colon-Sigmoid	317	SNX32	ENSG00000172803.17	11	0.000598129	0.00657942	11	0.0275472	Yes	No
Colon-Sigmoid	317	MUS81	ENSG00000172732.11	11	0.0110044	0.121049	11	0.130507	No	No
Colon-Sigmoid	317	EFEMP2	ENSG00000172638.12	11	0.00328053	0.0360858	11	0.055122	No	No
Colon-Sigmoid	317	CTSW	ENSG00000172543.7	11	0.0144736	0.15921	11	0.166143	No	No
Colon-Sigmoid	317	FIBP	ENSG00000172500.12	11	0.0172069	0.189276	11	0.194881	No	No
Colon-Sigmoid	317	CCDC85B	ENSG00000175602.3	11	0.000298842	0.00328727	11	0.0233208	Yes	No
Colon-Sigmoid	317	FOSL1	ENSG00000175592.8	11	0.000368392	0.00405231	11	0.0244749	Yes	No
Colon-Sigmoid	317	C11orf68	ENSG00000175573.6	11	0.00732587	0.0805846	11	0.0942203	No	No
Colon-Sigmoid	317	DRAP1	ENSG00000175550.7	11	0.0018486	0.0203346	11	0.0410401	Yes	No
Colon-Sigmoid	317	SART1	ENSG00000175467.14	11	0.000563956	0.00620352	11	0.0269891	Yes	No
Colon-Sigmoid	317	EIF1AD	ENSG00000175376.8	11	0.00917265	0.0917265	10	0.104095	No	No
Colon-Sigmoid	317	BANF1	ENSG00000175334.7	11	0.000365343	0.00365343	10	0.0239209	Yes	No
Colon-Sigmoid	317	CST6	ENSG00000175315.2	11	0.000654214	0.00654214	10	0.0275011	Yes	No
Colon-Sigmoid	317	CATSPER1	ENSG00000175294.5	11	0.00404064	0.0404064	10	0.0588978	No	No
Colon-Sigmoid	317	GAL3ST3	ENSG00000175229.6	11	0.00184502	0.0184502	10	0.0393736	Yes	No
Colon-Sigmoid	317	SF3B2	ENSG00000087365.15	11	0.0176283	0.176283	10	0.182294	No	No
Colon-Sigmoid	317	PACS1	ENSG00000175115.11	11	0.0013238	0.013238	10	0.0343782	Yes	No
Colon-Sigmoid	317	KLC2	ENSG00000174996.11	11	0.0294349	0.264914	9	0.268479	No	No
Colon-Sigmoid	317	RAB1B	ENSG00000174903.15	11	0.00557585	0.0501827	9	0.0676296	No	No
Colon-Sigmoid	317	RP11-867G23.3	ENSG00000245156.1	11	0.00039341	0.00354069	9	0.0238047	Yes	No
Colon-Sigmoid	317	CNIH2	ENSG00000174871.10	11	0.00151325	0.0136192	9	0.0347538	Yes	No
Colon-Sigmoid	317	YIF1A	ENSG00000174851.15	11	0.00400925	0.0360832	9	0.055122	No	No
Colon-Sigmoid	317	TMEM151A	ENSG00000179292.4	11	0.00665769	0.0599192	9	0.0760941	No	No
Colon-Sigmoid	317	CD248	ENSG00000174807.3	11	0.00287312	0.0258581	9	0.0459329	Yes	No
Colon-Sigmoid	317	RIN1	ENSG00000174791.10	11	0.0174635	0.157172	9	0.164227	No	No
Colon-Sigmoid	317	BRMS1	ENSG00000174744.13	11	0.00131327	0.0118194	9	0.0330862	Yes	No
Colon-Sigmoid	317	B4GAT1	ENSG00000174684.6	11	0.00204801	0.0184321	9	0.0393736	Yes	No
Colon-Sigmoid	317	SLC29A2	ENSG00000174669.11	11	0.00148821	0.0133939	9	0.0345129	Yes	No
Colon-Sigmoid	317	NPAS4	ENSG00000174576.9	11	0.00602491	0.0542242	9	0.0712026	No	No
Colon-Sigmoid	317	MRPL11	ENSG00000174547.13	11	0.0140699	0.126629	9	0.135723	No	No
Colon-Sigmoid	317	PELI3	ENSG00000174516.14	11	0.00538258	0.0484433	9	0.0660553	No	No
Colon-Sigmoid	317	DPP3	ENSG00000254986.7	11	0.00252766	0.0227489	9	0.0430527	Yes	No
Colon-Sigmoid	317	BBS1	ENSG00000174483.19	11	0.00027516	0.00247644	9	0.0220337	Yes	No
Colon-Sigmoid	317	ZDHHC24	ENSG00000174165.7	11	0.000397178	0.0035746	9	0.0238358	Yes	No
Colon-Sigmoid	317	ACTN3	ENSG00000248746.5	11	0.0327528	0.294775	9	0.29753	No	No
Colon-Sigmoid	317	CTSF	ENSG00000174080.10	11	0.00345848	0.0311263	9	0.0507235	No	No
Colon-Sigmoid	317	CCDC87	ENSG00000182791.4	11	0.00413203	0.0371883	9	0.0560372	No	No
Colon-Sigmoid	317	CCS	ENSG00000173992.8	11	0.00475122	0.042761	9	0.061024	No	No
Colon-Sigmoid	317	RBM14	ENSG00000239306.4	11	0.00311301	0.0280171	9	0.0478767	Yes	No
Colon-Sigmoid	317	RBM4	ENSG00000173933.19	11	0.0054269	0.0488421	9	0.0664127	No	No
Colon-Sigmoid	317	RBM4B	ENSG00000173914.11	11	0.00033294	0.00299646	9	0.02288	Yes	No
Colon-Sigmoid	317	SPTBN2	ENSG00000173898.11	11	0.00277602	0.0277602	10	0.0476421	Yes	No
Colon-Sigmoid	317	C11orf80	ENSG00000173715.15	11	4.26436e-05	0.000511723	12	0.0163954	Yes	No
Colon-Sigmoid	317	RCE1	ENSG00000173653.7	11	0.0143689	0.158058	11	0.165047	No	No
Colon-Sigmoid	317	PC	ENSG00000173599.13	11	0.00591935	0.0769515	13	0.0909335	No	No
Colon-Sigmoid	317	LRFN4	ENSG00000173621.8	11	0.00530743	0.0583818	11	0.0747796	No	No
Colon-Sigmoid	317	C11orf86	ENSG00000173237.4	11	0.00163151	0.0195781	12	0.0403912	Yes	No
Colon-Sigmoid	317	RHOD	ENSG00000173156.6	11	4.73342e-07	5.68011e-06	12	0.00601927	Yes	Yes
Colon-Sigmoid	317	KDM2A	ENSG00000173120.14	11	0.0008029	0.0104377	13	0.031624	Yes	No
Colon-Sigmoid	317	GRK2	ENSG00000173020.10	11	0.000733734	0.00880481	12	0.0299781	Yes	No
Colon-Sigmoid	317	ANKRD13D	ENSG00000172932.14	11	0.000914261	0.0109711	12	0.0321421	Yes	No
Colon-Sigmoid	317	SSH3	ENSG00000172830.12	11	0.014494	0.173928	12	0.180056	No	No
Colon-Sigmoid	317	RAD9A	ENSG00000172613.7	11	0.00078132	0.0101572	13	0.031292	Yes	No
Colon-Sigmoid	317	POLD4	ENSG00000175482.8	11	0.00399922	0.0479906	12	0.065678	No	No
Colon-Sigmoid	317	CTC-1337H24.3	ENSG00000274251.1	11	0.00313809	0.0376571	12	0.0564542	No	No
Colon-Sigmoid	317	CLCF1	ENSG00000175505.10	11	0.00358581	0.0430298	12	0.0612261	No	No
Colon-Sigmoid	317	CTC-1337H24.4	ENSG00000275484.1	11	0.00553772	0.0664527	12	0.08175	No	No
Colon-Sigmoid	317	PPP1CA	ENSG00000172531.14	11	0.00619583	0.0805458	13	0.0941995	No	No
Colon-Sigmoid	317	TBC1D10C	ENSG00000175463.11	11	0.00151915	0.0182298	12	0.0392122	Yes	No
Colon-Sigmoid	317	CARNS1	ENSG00000172508.10	11	0.00138528	0.0166234	12	0.0375857	Yes	No
Colon-Sigmoid	317	RPS6KB2	ENSG00000175634.14	11	0.00973788	0.126592	13	0.135693	No	No
Colon-Sigmoid	317	CORO1B	ENSG00000172725.13	11	0.00160731	0.0208951	13	0.0415271	Yes	No
Colon-Sigmoid	317	CABP4	ENSG00000175544.13	11	0.00798421	0.103795	13	0.11477	No	No
Colon-Sigmoid	317	TMEM134	ENSG00000172663.8	11	0.0111697	0.145206	13	0.152964	No	No
Colon-Sigmoid	317	AIP	ENSG00000110711.9	11	0.00060773	0.00790049	13	0.0291889	Yes	No
Colon-Sigmoid	317	PITPNM1	ENSG00000110697.12	11	0.000589057	0.00765775	13	0.0289512	Yes	No
Colon-Sigmoid	317	CDK2AP2	ENSG00000167797.7	11	0.00651834	0.0847384	13	0.0978672	No	No
Colon-Sigmoid	317	GSTP1	ENSG00000084207.15	11	0.00259445	0.0311334	12	0.0507273	No	No
Colon-Sigmoid	317	NDUFV1	ENSG00000167792.11	11	0.000132193	0.00171852	13	0.02034	Yes	No
Colon-Sigmoid	317	NUDT8	ENSG00000167799.9	11	0.00319483	0.0415327	13	0.0599044	No	No
Colon-Sigmoid	317	TBX10	ENSG00000167800.9	11	0.00131478	0.0170921	13	0.0380689	Yes	No
Colon-Sigmoid	317	ACY3	ENSG00000132744.7	11	0.0125212	0.162776	13	0.16949	No	No
Colon-Sigmoid	317	ALDH3B2	ENSG00000132746.14	11	0.000762755	0.00991581	13	0.0310719	Yes	No
Colon-Sigmoid	317	RP11-119D9.1	ENSG00000251637.6	11	0.00344594	0.0516891	15	0.0689231	No	No
Colon-Sigmoid	317	UNC93B1	ENSG00000110057.7	11	0.00250303	0.0375455	15	0.0563339	No	No
Colon-Sigmoid	317	ALDH3B1	ENSG00000006534.15	11	0.0128694	0.193041	15	0.19849	No	No
Colon-Sigmoid	317	NDUFS8	ENSG00000110717.12	11	0.000811886	0.0121783	15	0.033392	Yes	No
Colon-Sigmoid	317	TCIRG1	ENSG00000110719.9	11	0.0020033	0.0320527	16	0.0515767	No	No
Colon-Sigmoid	317	CHKA	ENSG00000110721.11	11	0.00225031	0.036005	16	0.0550638	No	No
Colon-Sigmoid	317	KMT5B	ENSG00000110066.14	11	0.00111026	0.0188745	17	0.039782	Yes	No
Colon-Sigmoid	317	C11orf24	ENSG00000171067.10	11	0.000415604	0.00748087	18	0.0287001	Yes	No
Colon-Sigmoid	317	LRP5	ENSG00000162337.11	11	0.000134635	0.00255806	19	0.0222713	Yes	No
Colon-Sigmoid	317	PPP6R3	ENSG00000110075.14	11	0.000548417	0.0115168	21	0.0326934	Yes	No
Colon-Sigmoid	317	CTD-2007L18.5	ENSG00000260808.1	11	0.00128422	0.0256845	20	0.0458123	Yes	No
Colon-Sigmoid	317	GAL	ENSG00000069482.6	11	0.000278453	0.00556906	20	0.0261377	Yes	No
Colon-Sigmoid	317	TESMIN	ENSG00000132749.10	11	0.000138423	0.00276847	20	0.0224667	Yes	No
Colon-Sigmoid	317	CPT1A	ENSG00000110090.12	11	0.000513095	0.0102619	20	0.0313876	Yes	No
Colon-Sigmoid	317	RP11-757G1.6	ENSG00000250508.1	11	0.00239214	0.0430586	18	0.0612516	No	No
Colon-Sigmoid	317	MRPL21	ENSG00000197345.12	11	0.000712554	0.012826	18	0.0339885	Yes	No
Colon-Sigmoid	317	IGHMBP2	ENSG00000132740.8	11	0.0023071	0.0415279	18	0.0599039	No	No
Colon-Sigmoid	317	MRGPRD	ENSG00000172938.3	11	0.000352545	0.00634581	18	0.0271721	Yes	No
Colon-Sigmoid	317	MRGPRF	ENSG00000172935.8	11	0.000193493	0.00367637	19	0.0239209	Yes	No
Colon-Sigmoid	317	TPCN2	ENSG00000162341.16	11	0.000464435	0.00975313	21	0.0309627	Yes	No
Colon-Sigmoid	317	RP11-554A11.7	ENSG00000260895.1	11	0.000688421	0.0137684	20	0.0348777	Yes	No
Colon-Sigmoid	317	RP11-554A11.8	ENSG00000261070.1	11	2.475e-05	0.000495001	20	0.0162565	Yes	No
Colon-Sigmoid	317	MYEOV	ENSG00000172927.7	11	0.00010262	0.00215502	21	0.0215985	Yes	No
Colon-Sigmoid	317	CCND1	ENSG00000110092.3	11	0.0036935	0.0775635	21	0.0915119	No	No
Colon-Sigmoid	317	ORAOV1	ENSG00000149716.12	11	0.00109088	0.0229084	21	0.0432085	Yes	No
Colon-Sigmoid	317	RP11-626H12.1	ENSG00000255191.1	11	0.000418214	0.00836429	20	0.0296288	Yes	No
Colon-Sigmoid	317	ANO1	ENSG00000131620.17	11	0.00229388	0.0458775	20	0.063735	No	No
Colon-Sigmoid	317	FADD	ENSG00000168040.4	11	0.00148366	0.0281895	19	0.0479973	Yes	No
Colon-Sigmoid	317	PPFIA1	ENSG00000131626.16	11	0.000117384	0.00234768	20	0.0218824	Yes	No
Colon-Sigmoid	317	CTTN	ENSG00000085733.15	11	6.57355e-05	0.00131471	20	0.0196241	Yes	No
Colon-Sigmoid	317	SHANK2	ENSG00000162105.17	11	2.74966e-06	7.42409e-05	27	0.0123212	Yes	No
Colon-Sigmoid	317	DHCR7	ENSG00000172893.15	11	0.000198942	0.00338201	17	0.0234051	Yes	No
Colon-Sigmoid	317	NADSYN1	ENSG00000172890.11	11	0.000285063	0.00484606	17	0.0253426	Yes	No
Colon-Sigmoid	317	KRTAP5-7	ENSG00000244411.3	11	8.5487e-05	0.00145328	17	0.0198242	Yes	No
Colon-Sigmoid	317	KRTAP5-8	ENSG00000241233.3	11	0.00188257	0.0320037	17	0.0515302	No	No
Colon-Sigmoid	317	KRTAP5-9	ENSG00000254997.3	11	0.00259602	0.0441324	17	0.0621292	No	No
Colon-Sigmoid	317	KRTAP5-10	ENSG00000204572.9	11	0.00146459	0.024898	17	0.0451418	Yes	No
Colon-Sigmoid	317	FAM86C1	ENSG00000158483.15	11	0.00136125	0.0231413	17	0.0434427	Yes	No
Colon-Sigmoid	317	ZNF705E	ENSG00000214534.5	11	0.00547787	0.0931238	17	0.105243	No	No
Colon-Sigmoid	317	RP11-849H4.2	ENSG00000254469.7	11	0.00102364	0.0174019	17	0.03835	Yes	No
Colon-Sigmoid	317	RNF121	ENSG00000137522.17	11	0.00171863	0.0292167	17	0.0489798	Yes	No
Colon-Sigmoid	317	IL18BP	ENSG00000137496.17	11	0.00415617	0.0706549	17	0.0854072	No	No
Colon-Sigmoid	317	NUMA1	ENSG00000137497.17	11	0.000139503	0.00237155	17	0.0219017	Yes	No
Colon-Sigmoid	317	LRTOMT	ENSG00000184154.13	11	0.00781516	0.132858	17	0.141511	No	No
Colon-Sigmoid	317	LAMTOR1	ENSG00000149357.9	11	0.00118876	0.0202089	17	0.040923	Yes	No
Colon-Sigmoid	317	ANAPC15	ENSG00000110200.8	11	0.00648971	0.110325	17	0.120739	No	No
Colon-Sigmoid	317	FOLR3	ENSG00000110203.8	11	0.00305746	0.0519768	17	0.069143	No	No
Colon-Sigmoid	317	FOLR1	ENSG00000110195.12	11	0.00114626	0.0183401	16	0.0393262	Yes	No
Colon-Sigmoid	317	FOLR2	ENSG00000165457.13	11	0.00408295	0.0653272	16	0.0807701	No	No
Colon-Sigmoid	317	INPPL1	ENSG00000165458.13	11	0.000484678	0.00775485	16	0.0290365	Yes	No
Colon-Sigmoid	317	PHOX2A	ENSG00000165462.5	11	0.00503497	0.0805595	16	0.0942095	No	No
Colon-Sigmoid	317	CLPB	ENSG00000162129.12	11	0.00352223	0.0598779	17	0.0760632	No	No
Colon-Sigmoid	317	LINC01537	ENSG00000227467.3	11	0.00149752	0.0209652	14	0.0415813	Yes	No
Colon-Sigmoid	317	PDE2A	ENSG00000186642.15	11	0.00130355	0.0195532	15	0.0403816	Yes	No
Colon-Sigmoid	317	ARAP1	ENSG00000186635.14	11	0.000624158	0.00873822	14	0.0299223	Yes	No
Colon-Sigmoid	317	STARD10	ENSG00000214530.8	11	0.0057794	0.0751323	13	0.0893314	No	No
Colon-Sigmoid	317	ATG16L2	ENSG00000168010.10	11	0.00269559	0.0350426	13	0.0542592	No	No
Colon-Sigmoid	317	FCHSD2	ENSG00000137478.14	11	0.00473308	0.0662631	14	0.0815896	No	No
Colon-Sigmoid	317	P2RY2	ENSG00000175591.11	11	0.00173576	0.0208291	12	0.0414581	Yes	No
Colon-Sigmoid	317	P2RY6	ENSG00000171631.14	11	0.00128013	0.0153615	12	0.0363677	Yes	No
Colon-Sigmoid	317	ARHGEF17	ENSG00000110237.3	11	0.00654504	0.0785405	12	0.0923727	No	No
Colon-Sigmoid	317	RELT	ENSG00000054967.12	11	0.00943572	0.122664	13	0.131947	No	No
Colon-Sigmoid	317	FAM168A	ENSG00000054965.10	11	0.00030436	0.0045654	15	0.0250169	Yes	No
Colon-Sigmoid	317	PLEKHB1	ENSG00000021300.13	11	0.00129443	0.0168276	13	0.037781	Yes	No
Colon-Sigmoid	317	RAB6A	ENSG00000175582.19	11	0.00045648	0.00639072	14	0.0272406	Yes	No
Colon-Sigmoid	317	MRPL48	ENSG00000175581.13	11	0.00644193	0.0837451	13	0.096923	No	No
Colon-Sigmoid	317	COA4	ENSG00000181924.6	11	0.00466564	0.0606533	13	0.0767762	No	No
Colon-Sigmoid	317	PAAF1	ENSG00000175575.12	11	0.000362679	0.00471483	13	0.0252161	Yes	No
Colon-Sigmoid	317	DNAJB13	ENSG00000187726.8	11	0.00145799	0.0189539	13	0.03986	Yes	No
Colon-Sigmoid	317	UCP2	ENSG00000175567.8	11	0.000560779	0.00729013	13	0.0284244	Yes	No
Colon-Sigmoid	317	UCP3	ENSG00000175564.12	11	0.00729517	0.0948373	13	0.106683	No	No
Colon-Sigmoid	317	C2CD3	ENSG00000168014.16	11	0.00468796	0.0703194	15	0.0850813	No	No
Colon-Sigmoid	317	PPME1	ENSG00000214517.9	11	0.00848394	0.127259	15	0.136325	No	No
Colon-Sigmoid	317	P4HA3	ENSG00000149380.11	11	0.00365026	0.0547538	15	0.0716348	No	No
Colon-Sigmoid	317	PGM2L1	ENSG00000165434.7	11	0.000733548	0.0110032	15	0.0321421	Yes	No
Colon-Sigmoid	317	KCNE3	ENSG00000175538.10	11	0.00502836	0.0754254	15	0.089558	No	No
Colon-Sigmoid	317	LIPT2	ENSG00000175536.6	11	0.00743289	0.111493	15	0.121817	No	No
Colon-Sigmoid	317	AP001372.2	ENSG00000254837.2	11	0.00120328	0.0180492	15	0.038987	Yes	No
Colon-Sigmoid	317	POLD3	ENSG00000077514.8	11	0.00331201	0.0496802	15	0.0671949	No	No
Colon-Sigmoid	317	CHRDL2	ENSG00000054938.15	11	0.000157632	0.00236448	15	0.0219017	Yes	No
Colon-Sigmoid	317	RNF169	ENSG00000166439.5	11	0.000690076	0.0103511	15	0.0315052	Yes	No
Colon-Sigmoid	317	XRRA1	ENSG00000166435.15	11	0.00204744	0.0307115	15	0.0503497	No	No
Colon-Sigmoid	317	SPCS2	ENSG00000118363.11	11	0.00120994	0.0169392	14	0.0379489	Yes	No
Colon-Sigmoid	317	NEU3	ENSG00000162139.9	11	0.00375054	0.0525076	14	0.0696423	No	No
Colon-Sigmoid	317	SLCO2B1	ENSG00000137491.14	11	0.0095193	0.142789	15	0.15071	No	No
Colon-Sigmoid	317	TPBGL	ENSG00000261594.3	11	0.00134079	0.0201118	15	0.0408908	Yes	No
Colon-Sigmoid	317	ARRB1	ENSG00000137486.16	11	0.00137362	0.0219779	16	0.0424267	Yes	No
Colon-Sigmoid	317	RPS3	ENSG00000149273.14	11	0.000943535	0.014153	15	0.035243	Yes	No
Colon-Sigmoid	317	KLHL35	ENSG00000149243.15	11	0.00167689	0.0251533	15	0.0453645	Yes	No
Colon-Sigmoid	317	GDPD5	ENSG00000158555.14	11	0.000519752	0.00779628	15	0.0290866	Yes	No
Colon-Sigmoid	317	SERPINH1	ENSG00000149257.13	11	0.00220172	0.0308241	14	0.0504512	No	No
Colon-Sigmoid	317	MAP6	ENSG00000171533.11	11	0.000501219	0.00751829	15	0.0287634	Yes	No
Colon-Sigmoid	317	MOGAT2	ENSG00000166391.14	11	0.00052928	0.00793921	15	0.0292262	Yes	No
Colon-Sigmoid	317	DGAT2	ENSG00000062282.14	11	0.00212873	0.031931	15	0.0514501	No	No
Colon-Sigmoid	317	UVRAG	ENSG00000198382.8	11	5.68625e-05	0.00102352	18	0.0191396	Yes	No
Colon-Sigmoid	317	WNT11	ENSG00000085741.12	11	0.000543582	0.00869731	16	0.029878	Yes	No
Colon-Sigmoid	317	RP11-619A14.3	ENSG00000255362.1	11	0.000172612	0.0027618	16	0.0224667	Yes	No
Colon-Sigmoid	317	THAP12	ENSG00000137492.7	11	0.000197656	0.0031625	16	0.023102	Yes	No
Colon-Sigmoid	317	RP11-111M22.2	ENSG00000179240.9	11	0.000295131	0.0047221	16	0.0252372	Yes	No
Colon-Sigmoid	317	RP11-111M22.4	ENSG00000272301.1	11	0.00123877	0.0198203	16	0.0406427	Yes	No
Colon-Sigmoid	317	RP11-111M22.5	ENSG00000271757.1	11	0.00201198	0.0321917	16	0.0516905	No	No
Colon-Sigmoid	317	RP11-111M22.3	ENSG00000255135.3	11	0.00128446	0.0205513	16	0.0412302	Yes	No
Colon-Sigmoid	317	EMSY	ENSG00000158636.16	11	0.00349974	0.0559959	16	0.0727087	No	No
Colon-Sigmoid	317	RP11-672A2.5	ENSG00000255363.2	11	0.00217335	0.0326003	15	0.0520884	No	No
Colon-Sigmoid	317	RP11-672A2.4	ENSG00000254810.1	11	0.00693654	0.104048	15	0.114993	No	No
Colon-Sigmoid	317	LRRC32	ENSG00000137507.11	11	0.00182601	0.0292161	16	0.0489798	Yes	No
Colon-Sigmoid	317	TSKU	ENSG00000182704.7	11	0.000607971	0.00911956	15	0.0303579	Yes	No
Colon-Sigmoid	317	ACER3	ENSG00000078124.11	11	0.00648693	0.110278	17	0.120702	No	No
Colon-Sigmoid	317	B3GNT6	ENSG00000198488.10	11	0.00525142	0.0892741	17	0.101822	No	No
Colon-Sigmoid	317	CAPN5	ENSG00000149260.15	11	0.00106635	0.0191943	18	0.0400648	Yes	No
Colon-Sigmoid	317	MYO7A	ENSG00000137474.19	11	0.000693652	0.0131794	19	0.0343254	Yes	No
Colon-Sigmoid	317	GDPD4	ENSG00000178795.9	11	0.000170516	0.00306929	18	0.0229815	Yes	No
Colon-Sigmoid	317	PAK1	ENSG00000149269.9	11	0.00153229	0.0275813	18	0.0474808	Yes	No
Colon-Sigmoid	317	CLNS1A	ENSG00000074201.8	11	0.00125843	0.0226517	18	0.0430095	Yes	No
Colon-Sigmoid	317	AQP11	ENSG00000178301.3	11	0.00478996	0.0814293	17	0.0949664	No	No
Colon-Sigmoid	317	RSF1	ENSG00000048649.13	11	0.00679878	0.115579	17	0.125547	No	No
Colon-Sigmoid	317	AAMDC	ENSG00000087884.14	11	0.00264974	0.0423959	16	0.0606613	No	No
Colon-Sigmoid	317	INTS4	ENSG00000149262.16	11	0.00233882	0.0374212	16	0.0562604	No	No
Colon-Sigmoid	317	KCTD14	ENSG00000151364.16	11	0.00475343	0.0760549	16	0.0901474	No	No
Colon-Sigmoid	317	THRSP	ENSG00000151365.2	11	0.00656723	0.0985085	15	0.110045	No	No
Colon-Sigmoid	317	NDUFC2	ENSG00000151366.12	11	0.000112094	0.00168141	15	0.0203191	Yes	No
Colon-Sigmoid	317	ALG8	ENSG00000159063.12	11	0.0013223	0.0211568	16	0.0417028	Yes	No
Colon-Sigmoid	317	KCTD21	ENSG00000188997.7	11	0.0062715	0.0940725	15	0.106041	No	No
Colon-Sigmoid	317	USP35	ENSG00000118369.12	11	0.00223228	0.0357165	16	0.054843	No	No
Colon-Sigmoid	317	GAB2	ENSG00000033327.12	11	0.000304904	0.00548827	18	0.0260898	Yes	No
Colon-Sigmoid	317	RP11-452H21.4	ENSG00000251323.2	11	0.00192953	0.0308725	16	0.0504931	No	No
Colon-Sigmoid	317	NARS2	ENSG00000137513.9	11	0.000392032	0.00705658	18	0.0280448	Yes	No
Colon-Sigmoid	317	TENM4	ENSG00000149256.15	11	0.000605655	0.0139301	23	0.0349841	Yes	No
Colon-Sigmoid	317	FAM181B	ENSG00000182103.4	11	0.0096085	0.182561	19	0.18846	No	No
Colon-Sigmoid	317	PRCP	ENSG00000137509.10	11	0.00201024	0.0422151	21	0.0605089	No	No
Colon-Sigmoid	317	DDIAS	ENSG00000165490.12	11	0.00418113	0.0794415	19	0.0931936	No	No
Colon-Sigmoid	317	RAB30	ENSG00000137502.9	11	0.00225085	0.045017	20	0.0630133	No	No
Colon-Sigmoid	317	RAB30-AS1	ENSG00000246067.7	11	0.000173571	0.00329784	19	0.0233233	Yes	No
Colon-Sigmoid	317	PCF11	ENSG00000165494.11	11	0.000922562	0.0184512	20	0.0393736	Yes	No
Colon-Sigmoid	317	ANKRD42	ENSG00000137494.13	11	0.00448632	0.0897264	20	0.102209	No	No
Colon-Sigmoid	317	CCDC90B	ENSG00000137500.9	11	0.00209859	0.0398731	19	0.0583989	No	No
Colon-Sigmoid	317	DLG2	ENSG00000150672.16	11	0.000910438	0.0309549	34	0.050555	No	No
Colon-Sigmoid	317	TMEM126B	ENSG00000171204.12	11	0.00105352	0.0168563	16	0.0378206	Yes	No
Colon-Sigmoid	317	TMEM126A	ENSG00000171202.6	11	0.000472428	0.00755885	16	0.028845	Yes	No
Colon-Sigmoid	317	CREBZF	ENSG00000137504.13	11	6.01045e-05	0.00102178	17	0.0191396	Yes	No
Colon-Sigmoid	317	CCDC89	ENSG00000179071.4	11	0.0208165	0.333064	16	0.335272	No	No
Colon-Sigmoid	317	SYTL2	ENSG00000137501.17	11	0.00745831	0.13425	18	0.142764	No	No
Colon-Sigmoid	317	PICALM	ENSG00000073921.17	11	0.00154549	0.0293643	19	0.0490793	Yes	No
Colon-Sigmoid	317	EED	ENSG00000074266.19	11	0.00714336	0.150011	21	0.157506	No	No
Colon-Sigmoid	317	HIKESHI	ENSG00000149196.15	11	2.2633e-05	0.000497927	22	0.0162565	Yes	No
Colon-Sigmoid	317	CCDC81	ENSG00000149201.9	11	0.00647131	0.142369	22	0.150337	No	No
Colon-Sigmoid	317	ME3	ENSG00000151376.16	11	0.0022759	0.0568975	25	0.0735384	No	No
Colon-Sigmoid	317	CTD-2005H7.1	ENSG00000254731.1	11	0.000608503	0.0146041	24	0.0356544	Yes	No
Colon-Sigmoid	317	CTD-2005H7.2	ENSG00000255250.1	11	0.00348053	0.0835327	24	0.0967772	No	No
Colon-Sigmoid	317	PRSS23	ENSG00000150687.11	11	0.000436937	0.0109234	25	0.0321173	Yes	No
Colon-Sigmoid	317	AP000654.4	ENSG00000269895.1	11	0.00189299	0.0454318	24	0.0633529	No	No
Colon-Sigmoid	317	FZD4	ENSG00000174804.3	11	0.00386958	0.0928699	24	0.105042	No	No
Colon-Sigmoid	317	RP11-736K20.6	ENSG00000246523.7	11	0.000127492	0.00305981	24	0.0229746	Yes	No
Colon-Sigmoid	317	TMEM135	ENSG00000166575.16	11	9.65889e-05	0.00270449	28	0.0224461	Yes	No
Colon-Sigmoid	317	RAB38	ENSG00000123892.11	11	0.00704626	0.162064	23	0.168802	No	No
Colon-Sigmoid	317	CTSC	ENSG00000109861.15	11	0.00129327	0.0271587	21	0.0470922	Yes	No
Colon-Sigmoid	317	NOX4	ENSG00000086991.12	11	0.00223959	0.0380731	17	0.056859	No	No
Colon-Sigmoid	317	NAALAD2	ENSG00000077616.10	11	0.00123201	0.0209442	17	0.0415546	Yes	No
Colon-Sigmoid	317	CHORDC1	ENSG00000110172.11	11	0.000403136	0.00685331	17	0.0279052	Yes	No
Colon-Sigmoid	317	FAT3	ENSG00000165323.15	11	0.00349477	0.076885	22	0.0908781	No	No
Colon-Sigmoid	317	SLC36A4	ENSG00000180773.14	11	0.00577682	0.0982059	17	0.109775	No	No
Colon-Sigmoid	317	SMCO4	ENSG00000166002.6	11	0.0104573	0.188231	18	0.193899	No	No
Colon-Sigmoid	317	CEP295	ENSG00000166004.14	11	0.00455708	0.0820274	18	0.095459	No	No
Colon-Sigmoid	317	TAF1D	ENSG00000166012.16	11	0.0022348	0.0402265	18	0.0587357	No	No
Colon-Sigmoid	317	C11orf54	ENSG00000182919.14	11	0.000106713	0.00192083	18	0.0211291	Yes	No
Colon-Sigmoid	317	MED17	ENSG00000042429.11	11	0.0030791	0.0554238	18	0.0722222	No	No
Colon-Sigmoid	317	VSTM5	ENSG00000214376.5	11	0.000354077	0.00637338	18	0.0272121	Yes	No
Colon-Sigmoid	317	HEPHL1	ENSG00000181333.11	11	0.000120565	0.00204961	17	0.0213157	Yes	No
Colon-Sigmoid	317	PANX1	ENSG00000110218.8	11	0.00320404	0.0544687	17	0.0713772	No	No
Colon-Sigmoid	317	GPR83	ENSG00000123901.8	11	0.00223791	0.0358065	16	0.0548981	No	No
Colon-Sigmoid	317	MRE11	ENSG00000020922.12	11	0.00129086	0.0206538	16	0.0413215	Yes	No
Colon-Sigmoid	317	ANKRD49	ENSG00000168876.8	11	0.00124323	0.0198917	16	0.0407147	Yes	No
Colon-Sigmoid	317	FUT4	ENSG00000196371.3	11	0.00418152	0.0669043	16	0.0821252	No	No
Colon-Sigmoid	317	PIWIL4	ENSG00000134627.11	11	0.00227558	0.0364093	16	0.0554037	No	No
Colon-Sigmoid	317	AMOTL1	ENSG00000166025.17	11	0.00215472	0.0366302	17	0.0555559	No	No
Colon-Sigmoid	317	CWC15	ENSG00000150316.11	11	0.00211542	0.0338467	16	0.0532031	No	No
Colon-Sigmoid	317	KDM4D	ENSG00000186280.6	11	0.00261687	0.0418699	16	0.0602308	No	No
Colon-Sigmoid	317	KDM4E	ENSG00000235268.2	11	0.00644194	0.103071	16	0.114145	No	No
Colon-Sigmoid	317	SRSF8	ENSG00000263465.4	11	0.00206898	0.0331036	16	0.0524995	No	No
Colon-Sigmoid	317	ENDOD1	ENSG00000149218.4	11	0.00077758	0.0124413	16	0.0336346	Yes	No
Colon-Sigmoid	317	SESN3	ENSG00000149212.11	11	0.0065024	0.110541	17	0.120931	No	No
Colon-Sigmoid	317	FAM76B	ENSG00000077458.12	11	0.000262936	0.00420697	16	0.0245621	Yes	No
Colon-Sigmoid	317	CEP57	ENSG00000166037.10	11	4.34554e-05	0.000738742	17	0.0184754	Yes	No
Colon-Sigmoid	317	MTMR2	ENSG00000087053.18	11	0.00537854	0.0968137	18	0.108503	No	No
Colon-Sigmoid	317	MAML2	ENSG00000184384.13	11	0.000445396	0.00935332	21	0.0306505	Yes	No
Colon-Sigmoid	317	CCDC82	ENSG00000149231.11	11	0.00192539	0.0346571	18	0.0538856	No	No
Colon-Sigmoid	317	JRKL	ENSG00000183340.6	11	0.00112513	0.0213774	19	0.0419222	Yes	No
Colon-Sigmoid	317	ARHGAP42	ENSG00000165895.17	11	0.00132904	0.0345551	26	0.0538	No	No
Colon-Sigmoid	317	TMEM133	ENSG00000170647.3	11	0.0041579	0.0956317	23	0.107413	No	No
Colon-Sigmoid	317	PGR	ENSG00000082175.14	11	0.00785032	0.180557	23	0.186477	No	No
Colon-Sigmoid	317	TRPC6	ENSG00000137672.12	11	0.000828413	0.0223671	27	0.0427317	Yes	No
Colon-Sigmoid	317	ANGPTL5	ENSG00000187151.7	11	0.00330775	0.0760781	23	0.090157	No	No
Colon-Sigmoid	317	CEP126	ENSG00000110318.13	11	0.000870626	0.0200244	23	0.0408349	Yes	No
Colon-Sigmoid	317	C11orf70	ENSG00000137691.12	11	0.0146753	0.30818	21	0.310764	No	No
Colon-Sigmoid	317	RP11-732A21.2	ENSG00000260008.1	11	0.00526072	0.110475	21	0.120867	No	No
Colon-Sigmoid	317	RP11-732A21.3	ENSG00000277459.1	11	0.00685157	0.143883	21	0.151774	No	No
Colon-Sigmoid	317	YAP1	ENSG00000137693.13	11	0.000402619	0.00885762	22	0.0300489	Yes	No
Colon-Sigmoid	317	BIRC3	ENSG00000023445.13	11	0.0006258	0.0137676	22	0.0348777	Yes	No
Colon-Sigmoid	317	BIRC2	ENSG00000110330.8	11	0.000226399	0.00498078	22	0.0254779	Yes	No
Colon-Sigmoid	317	TMEM123	ENSG00000152558.14	11	0.000499629	0.0119911	24	0.0331629	Yes	No
Colon-Sigmoid	317	MMP7	ENSG00000137673.8	11	9.83235e-05	0.00226144	23	0.0218503	Yes	No
Colon-Sigmoid	317	MMP27	ENSG00000137675.4	11	0.000112569	0.00258908	23	0.0223324	Yes	No
Colon-Sigmoid	317	MMP1	ENSG00000196611.4	11	0.00397094	0.0913315	23	0.103714	No	No
Colon-Sigmoid	317	MMP3	ENSG00000149968.11	11	0.00208833	0.0480316	23	0.065709	No	No
Colon-Sigmoid	317	MMP12	ENSG00000262406.2	11	0.00480243	0.110456	23	0.12086	No	No
Colon-Sigmoid	317	DCUN1D5	ENSG00000137692.11	11	0.00726274	0.174306	24	0.180405	No	No
Colon-Sigmoid	317	DYNC2H1	ENSG00000187240.13	11	0.000283181	0.00792907	28	0.0292262	Yes	No
Colon-Sigmoid	317	PDGFD	ENSG00000170962.12	11	0.00345915	0.0864786	25	0.0993993	No	No
Colon-Sigmoid	317	CASP4	ENSG00000196954.13	11	0.00756463	0.121034	16	0.130499	No	No
Colon-Sigmoid	317	CASP5	ENSG00000137757.10	11	0.000866914	0.0138706	16	0.0349328	Yes	No
Colon-Sigmoid	317	CASP1	ENSG00000137752.23	11	0.00211761	0.0338817	16	0.0532389	No	No
Colon-Sigmoid	317	CARD16	ENSG00000204397.7	11	0.020178	0.322848	16	0.325261	No	No
Colon-Sigmoid	317	GRIA4	ENSG00000152578.12	11	2.2769e-06	4.09843e-05	18	0.0114782	Yes	No
Colon-Sigmoid	317	MSANTD4	ENSG00000170903.10	11	0.0117456	0.187929	16	0.193622	No	No
Colon-Sigmoid	317	KBTBD3	ENSG00000182359.14	11	0.0016743	0.0267888	16	0.0468086	Yes	No
Colon-Sigmoid	317	AASDHPPT	ENSG00000149313.10	11	0.000422429	0.00675887	16	0.0277944	Yes	No
Colon-Sigmoid	317	GUCY1A2	ENSG00000152402.10	11	0.000377769	0.00793316	21	0.0292262	Yes	No
Colon-Sigmoid	317	RP11-819C21.1	ENSG00000261098.1	11	0.00025576	0.00460368	18	0.0251092	Yes	No
Colon-Sigmoid	317	CWF19L2	ENSG00000152404.15	11	0.00398311	0.075679	19	0.0897849	No	No
Colon-Sigmoid	317	ALKBH8	ENSG00000137760.14	11	0.0014817	0.0266706	18	0.0467297	Yes	No
Colon-Sigmoid	317	ELMOD1	ENSG00000110675.12	11	0.000667433	0.0120138	18	0.0331742	Yes	No
Colon-Sigmoid	317	SLN	ENSG00000170290.3	11	0.00364828	0.0656691	18	0.0810475	No	No
Colon-Sigmoid	317	SLC35F2	ENSG00000110660.14	11	0.000667458	0.0120142	18	0.0331742	Yes	No
Colon-Sigmoid	317	RAB39A	ENSG00000179331.2	11	0.00136942	0.0232802	17	0.0435793	Yes	No
Colon-Sigmoid	317	CUL5	ENSG00000166266.13	11	0.00355638	0.0675712	19	0.0826626	No	No
Colon-Sigmoid	317	ACAT1	ENSG00000075239.13	11	0.000308821	0.00555877	18	0.0261237	Yes	No
Colon-Sigmoid	317	NPAT	ENSG00000149308.16	11	0.00162524	0.0292543	18	0.0490032	Yes	No
Colon-Sigmoid	317	ATM	ENSG00000149311.18	11	0.00292078	0.0525741	18	0.0696859	No	No
Colon-Sigmoid	317	C11orf65	ENSG00000166323.12	11	0.00748917	0.127316	17	0.136378	No	No
Colon-Sigmoid	317	KDELC2	ENSG00000178202.12	11	0.000822624	0.0123394	15	0.0335586	Yes	No
Colon-Sigmoid	317	EXPH5	ENSG00000110723.11	11	0.00172335	0.0275736	16	0.0474808	Yes	No
Colon-Sigmoid	317	DDX10	ENSG00000178105.9	11	0.00881064	0.14097	16	0.149034	No	No
Colon-Sigmoid	317	ZC3H12C	ENSG00000149289.10	11	0.000344371	0.00550993	16	0.0261022	Yes	No
Colon-Sigmoid	317	RDX	ENSG00000137710.14	11	0.00205047	0.034858	17	0.0540995	No	No
Colon-Sigmoid	317	FDX1	ENSG00000137714.2	11	0.000103324	0.00185983	18	0.02094	Yes	No
Colon-Sigmoid	317	ARHGAP20	ENSG00000137727.12	11	0.00165378	0.0297681	18	0.0494625	Yes	No
Colon-Sigmoid	317	RP11-89C3.3	ENSG00000271390.1	11	5.06001e-05	0.000809602	16	0.0185765	Yes	No
Colon-Sigmoid	317	RP11-89C3.4	ENSG00000271584.2	11	0.000319869	0.00543777	17	0.0260191	Yes	No
Colon-Sigmoid	317	COLCA2	ENSG00000214290.8	11	0.00649917	0.103987	16	0.114947	No	No
Colon-Sigmoid	317	POU2AF1	ENSG00000110777.11	11	0.00956433	0.162594	17	0.169329	No	No
Colon-Sigmoid	317	C11orf88	ENSG00000183644.13	11	0.00104862	0.016778	16	0.0377522	Yes	No
Colon-Sigmoid	317	LAYN	ENSG00000204381.11	11	2.79294e-05	0.00044687	16	0.0162565	Yes	No
Colon-Sigmoid	317	SIK2	ENSG00000170145.4	11	5.96061e-05	0.000953697	16	0.0190516	Yes	No
Colon-Sigmoid	317	PPP2R1B	ENSG00000137713.15	11	0.000759578	0.0121533	16	0.0333489	Yes	No
Colon-Sigmoid	317	RP11-108O10.2	ENSG00000254990.5	11	0.00400665	0.0600998	15	0.0762424	No	No
Colon-Sigmoid	317	ALG9	ENSG00000086848.14	11	0.00285215	0.0456345	16	0.0635253	No	No
Colon-Sigmoid	317	FDXACB1	ENSG00000255561.6	11	0.00190297	0.0285445	15	0.0482991	Yes	No
Colon-Sigmoid	317	C11orf1	ENSG00000137720.7	11	0.000283954	0.00425932	15	0.0245917	Yes	No
Colon-Sigmoid	317	CRYAB	ENSG00000109846.7	11	0.000551932	0.00827898	15	0.0295367	Yes	No
Colon-Sigmoid	317	HSPB2	ENSG00000170276.5	11	0.000412456	0.00618685	15	0.0269891	Yes	No
Colon-Sigmoid	317	C11orf52	ENSG00000149300.9	11	0.00265741	0.0398611	15	0.0583957	No	No
Colon-Sigmoid	317	DIXDC1	ENSG00000150764.13	11	0.000331209	0.00529934	16	0.0258534	Yes	No
Colon-Sigmoid	317	DLAT	ENSG00000150768.15	11	0.000894547	0.0143128	16	0.0354402	Yes	No
Colon-Sigmoid	317	PIH1D2	ENSG00000150773.10	11	0.00420172	0.0630257	15	0.0787914	No	No
Colon-Sigmoid	317	C11orf57	ENSG00000150776.17	11	0.00214777	0.0322166	15	0.0517057	No	No
Colon-Sigmoid	317	TIMM8B	ENSG00000150779.11	11	0.00139574	0.0209361	15	0.0415488	Yes	No
Colon-Sigmoid	317	SDHD	ENSG00000204370.9	11	0.000445822	0.00668733	15	0.0277025	Yes	No
Colon-Sigmoid	317	IL18	ENSG00000150782.11	11	0.00770393	0.115559	15	0.125532	No	No
Colon-Sigmoid	317	TEX12	ENSG00000150783.9	11	0.00220796	0.0331194	15	0.052506	No	No
Colon-Sigmoid	317	BCO2	ENSG00000197580.11	11	0.00315201	0.0472801	15	0.0650278	No	No
Colon-Sigmoid	317	PTS	ENSG00000150787.7	11	0.000590939	0.00886408	15	0.0300489	Yes	No
Colon-Sigmoid	317	RP11-356J5.12	ENSG00000250303.3	11	0.00188507	0.028276	15	0.0480808	Yes	No
Colon-Sigmoid	317	NCAM1	ENSG00000149294.16	11	4.59783e-06	8.73588e-05	19	0.0131041	Yes	No
Colon-Sigmoid	317	TTC12	ENSG00000149292.16	11	0.00743937	0.133909	18	0.142427	No	No
Colon-Sigmoid	317	ANKK1	ENSG00000170209.4	11	0.000233198	0.00419757	18	0.0245621	Yes	No
Colon-Sigmoid	317	DRD2	ENSG00000149295.13	11	0.000444135	0.00843857	19	0.0296962	Yes	No
Colon-Sigmoid	317	TMPRSS5	ENSG00000166682.10	11	0.000174599	0.00331738	19	0.0233233	Yes	No
Colon-Sigmoid	317	ZW10	ENSG00000086827.8	11	0.00019368	0.00367992	19	0.0239209	Yes	No
Colon-Sigmoid	317	USP28	ENSG00000048028.11	11	0.00173605	0.034721	20	0.053957	No	No
Colon-Sigmoid	317	HTR3B	ENSG00000149305.6	11	0.0077046	0.146387	19	0.154054	No	No
Colon-Sigmoid	317	HTR3A	ENSG00000166736.11	11	0.000290767	0.00552457	19	0.0261022	Yes	No
Colon-Sigmoid	317	ZBTB16	ENSG00000109906.13	11	0.00320299	0.0640597	20	0.0797255	No	No
Colon-Sigmoid	317	NNMT	ENSG00000166741.7	11	0.00866091	0.164557	19	0.171175	No	No
Colon-Sigmoid	317	C11orf71	ENSG00000180425.11	11	0.000357663	0.00643794	18	0.027325	Yes	No
Colon-Sigmoid	317	RBM7	ENSG00000076053.10	11	0.00124015	0.0223227	18	0.0426994	Yes	No
Colon-Sigmoid	317	REXO2	ENSG00000076043.9	11	0.00136061	0.024491	18	0.0447753	Yes	No
Colon-Sigmoid	317	NXPE1	ENSG00000095110.7	11	0.000630695	0.0113525	18	0.0325067	Yes	No
Colon-Sigmoid	317	NXPE4	ENSG00000137634.9	11	0.00175582	0.0316047	18	0.0511358	No	No
Colon-Sigmoid	317	NXPE2	ENSG00000204361.8	11	0.00315604	0.0568088	18	0.0734767	No	No
Colon-Sigmoid	317	CADM1	ENSG00000182985.17	11	0.000157591	0.00330941	21	0.0233233	Yes	No
Colon-Sigmoid	317	LINC00900	ENSG00000246100.3	11	0.000813583	0.0146445	18	0.035669	Yes	No
Colon-Sigmoid	317	BUD13	ENSG00000137656.11	11	0.00112365	0.0224729	20	0.042832	Yes	No
Colon-Sigmoid	317	ZPR1	ENSG00000109917.10	11	0.000173422	0.00346845	20	0.0236006	Yes	No
Colon-Sigmoid	317	APOA4	ENSG00000110244.6	11	0.000240028	0.00480057	20	0.0253334	Yes	No
Colon-Sigmoid	317	APOC3	ENSG00000110245.11	11	0.00227157	0.0454314	20	0.0633529	No	No
Colon-Sigmoid	317	APOA1	ENSG00000118137.9	11	0.0037769	0.0755381	20	0.0896474	No	No
Colon-Sigmoid	317	SIK3	ENSG00000160584.15	11	0.00217697	0.0500703	23	0.0675493	No	No
Colon-Sigmoid	317	PAFAH1B2	ENSG00000168092.13	11	0.00189233	0.0416312	22	0.0599934	No	No
Colon-Sigmoid	317	SIDT2	ENSG00000149577.15	11	0.000798053	0.0175572	22	0.0385089	Yes	No
Colon-Sigmoid	317	TAGLN	ENSG00000149591.16	11	0.000360846	0.00793861	22	0.0292262	Yes	No
Colon-Sigmoid	317	PCSK7	ENSG00000160613.12	11	0.00184776	0.0406507	22	0.0591224	No	No
Colon-Sigmoid	317	RNF214	ENSG00000167257.10	11	2.1709e-05	0.000477599	22	0.0162565	Yes	No
Colon-Sigmoid	317	BACE1	ENSG00000186318.16	11	0.00469456	0.10328	22	0.114342	No	No
Colon-Sigmoid	317	CEP164	ENSG00000110274.15	11	0.000259526	0.00570956	22	0.0263962	Yes	No
Colon-Sigmoid	317	DSCAML1	ENSG00000177103.13	11	0.00114621	0.0263629	23	0.0464127	Yes	No
Colon-Sigmoid	317	FXYD2	ENSG00000137731.13	11	0.0124405	0.236369	19	0.240611	No	No
Colon-Sigmoid	317	FXYD6	ENSG00000137726.16	11	6.85938e-05	0.00130328	19	0.0196241	Yes	No
Colon-Sigmoid	317	TMPRSS13	ENSG00000137747.15	11	0.000618084	0.0111255	18	0.0322783	Yes	No
Colon-Sigmoid	317	IL10RA	ENSG00000110324.10	11	0.00216994	0.0390589	18	0.0577347	No	No
Colon-Sigmoid	317	TMPRSS4-AS1	ENSG00000255274.9	11	0.000834346	0.0158526	19	0.0367869	Yes	No
Colon-Sigmoid	317	TMPRSS4	ENSG00000137648.17	11	0.000932599	0.0177194	19	0.03865	Yes	No
Colon-Sigmoid	317	SCN4B	ENSG00000177098.8	11	0.00077518	0.0139532	18	0.0349974	Yes	No
Colon-Sigmoid	317	SCN2B	ENSG00000149575.5	11	0.00107669	0.0193803	18	0.0402238	Yes	No
Colon-Sigmoid	317	JAML	ENSG00000160593.18	11	0.002562	0.046116	18	0.0639522	No	No
Colon-Sigmoid	317	MPZL3	ENSG00000160588.9	11	0.000837714	0.0150788	18	0.0360908	Yes	No
Colon-Sigmoid	317	MPZL2	ENSG00000149573.8	11	4.19394e-05	0.000754909	18	0.0184826	Yes	No
Colon-Sigmoid	317	CD3E	ENSG00000198851.9	11	0.00363591	0.0618104	17	0.0777807	No	No
Colon-Sigmoid	317	CD3D	ENSG00000167286.9	11	0.0024346	0.0413882	17	0.0597676	No	No
Colon-Sigmoid	317	CD3G	ENSG00000160654.9	11	0.00170789	0.0290341	17	0.0488086	Yes	No
Colon-Sigmoid	317	UBE4A	ENSG00000110344.9	11	0.00290817	0.0523471	18	0.0694705	No	No
Colon-Sigmoid	317	ATP5L	ENSG00000167283.7	11	0.00051913	0.00934435	18	0.0306505	Yes	No
Colon-Sigmoid	317	RP11-770J1.4	ENSG00000255384.1	11	2.67085e-05	0.000454045	17	0.0162565	Yes	No
Colon-Sigmoid	317	KMT2A	ENSG00000118058.20	11	0.0010328	0.0185904	18	0.0395063	Yes	No
Colon-Sigmoid	317	TTC36	ENSG00000172425.10	11	0.00318737	0.0541853	17	0.0711776	No	No
Colon-Sigmoid	317	TMEM25	ENSG00000149582.15	11	0.00173795	0.0295451	17	0.0492346	Yes	No
Colon-Sigmoid	317	IFT46	ENSG00000118096.7	11	2.16943e-06	3.68803e-05	17	0.0112041	Yes	No
Colon-Sigmoid	317	ARCN1	ENSG00000095139.13	11	0.000232887	0.00395908	17	0.0243695	Yes	No
Colon-Sigmoid	317	PHLDB1	ENSG00000019144.18	11	0.00256908	0.0436744	17	0.0617366	No	No
Colon-Sigmoid	317	TREH	ENSG00000118094.11	11	0.00182702	0.0310593	17	0.0506557	No	No
Colon-Sigmoid	317	DDX6	ENSG00000110367.11	11	0.000659578	0.0112128	17	0.0323689	Yes	No
Colon-Sigmoid	317	RP11-158I9.8	ENSG00000278376.1	11	0.000858886	0.0146011	17	0.0356544	Yes	No
Colon-Sigmoid	317	BCL9L	ENSG00000186174.12	11	9.1645e-05	0.00155797	17	0.0200779	Yes	No
Colon-Sigmoid	317	RP11-110I1.12	ENSG00000255121.2	11	0.000668597	0.0113662	17	0.0325131	Yes	No
Colon-Sigmoid	317	CCDC84	ENSG00000186166.8	11	0.000605215	0.0108939	18	0.0320627	Yes	No
Colon-Sigmoid	317	RPS25	ENSG00000118181.10	11	0.000338161	0.0060869	18	0.0268922	Yes	No
Colon-Sigmoid	317	TRAPPC4	ENSG00000196655.11	11	0.00571354	0.102844	18	0.113957	No	No
Colon-Sigmoid	317	SLC37A4	ENSG00000137700.17	11	0.00157075	0.0267027	17	0.0467348	Yes	No
Colon-Sigmoid	317	HYOU1	ENSG00000149428.18	11	0.00241145	0.0434061	18	0.0615659	No	No
Colon-Sigmoid	317	RP11-110I1.14	ENSG00000271751.1	11	0.00114589	0.0194801	17	0.0403348	Yes	No
Colon-Sigmoid	317	VPS11	ENSG00000160695.14	11	0.00115273	0.0207491	18	0.0413552	Yes	No
Colon-Sigmoid	317	HMBS	ENSG00000256269.7	11	0.00217215	0.0390988	18	0.0577511	No	No
Colon-Sigmoid	317	H2AFX	ENSG00000188486.3	11	0.0108751	0.184877	17	0.190664	No	No
Colon-Sigmoid	317	DPAGT1	ENSG00000172269.18	11	0.00403017	0.072543	18	0.0870847	No	No
Colon-Sigmoid	317	C2CD2L	ENSG00000172375.12	11	0.0105752	0.190353	18	0.19594	No	No
Colon-Sigmoid	317	HINFP	ENSG00000172273.12	11	0.000424454	0.00764017	18	0.0289393	Yes	No
Colon-Sigmoid	317	ABCG4	ENSG00000172350.9	11	0.00736527	0.132575	18	0.14126	No	No
Colon-Sigmoid	317	NLRX1	ENSG00000160703.15	11	0.000503044	0.00905479	18	0.0302944	Yes	No
Colon-Sigmoid	317	PDZD3	ENSG00000172367.15	11	0.00210501	0.0357852	17	0.0548873	No	No
Colon-Sigmoid	317	CCDC153	ENSG00000248712.7	11	0.00513148	0.0872351	17	0.10009	No	No
Colon-Sigmoid	317	CBL	ENSG00000110395.6	11	0.0024829	0.0446922	18	0.0626892	No	No
Colon-Sigmoid	317	MCAM	ENSG00000076706.16	11	7.4935e-05	0.0012739	17	0.0196241	Yes	No
Colon-Sigmoid	317	RNF26	ENSG00000173456.4	11	0.000284284	0.00483282	17	0.0253426	Yes	No
Colon-Sigmoid	317	USP2	ENSG00000036672.15	11	0.00165421	0.0281216	17	0.0479438	Yes	No
Colon-Sigmoid	317	THY1	ENSG00000154096.13	11	0.00148782	0.0252929	17	0.0454805	Yes	No
Colon-Sigmoid	317	NECTIN1	ENSG00000110400.10	11	0.00148847	0.028281	19	0.0480847	Yes	No
Colon-Sigmoid	317	TRIM29	ENSG00000137699.16	11	0.000101593	0.00182868	18	0.0208118	Yes	No
Colon-Sigmoid	317	OAF	ENSG00000184232.8	11	0.00119063	0.0214313	18	0.0419635	Yes	No
Colon-Sigmoid	317	POU2F3	ENSG00000137709.9	11	0.000198707	0.00377542	19	0.0241315	Yes	No
Colon-Sigmoid	317	TMEM136	ENSG00000181264.8	11	0.000373638	0.00709911	19	0.0281143	Yes	No
Colon-Sigmoid	317	ARHGEF12	ENSG00000196914.8	11	2.72431e-05	0.000544863	20	0.0168053	Yes	No
Colon-Sigmoid	317	GRIK4	ENSG00000149403.12	11	0.000308338	0.00678343	22	0.0277981	Yes	No
Colon-Sigmoid	317	TBCEL	ENSG00000154114.12	11	4.09614e-05	0.000696343	17	0.0183005	Yes	No
Colon-Sigmoid	317	TECTA	ENSG00000109927.9	11	0.000459351	0.00780897	17	0.0290868	Yes	No
Colon-Sigmoid	317	SC5D	ENSG00000109929.9	11	0.000777343	0.0124375	16	0.0336318	Yes	No
Colon-Sigmoid	317	SORL1	ENSG00000137642.12	11	0.000379097	0.00682375	18	0.0278481	Yes	No
Colon-Sigmoid	317	UBASH3B	ENSG00000154127.9	11	0.00446143	0.0892286	20	0.10178	No	No
Colon-Sigmoid	317	CRTAM	ENSG00000109943.8	11	0.000598411	0.0119682	20	0.0331617	Yes	No
Colon-Sigmoid	317	C11orf63	ENSG00000109944.10	11	0.00338778	0.0711433	21	0.0858702	No	No
Colon-Sigmoid	317	HSPA8	ENSG00000109971.13	11	0.000608821	0.0121764	20	0.033392	Yes	No
Colon-Sigmoid	317	CLMP	ENSG00000166250.11	11	0.000804545	0.0177	22	0.038633	Yes	No
Colon-Sigmoid	317	GRAMD1B	ENSG00000023171.16	11	0.000587203	0.0146801	25	0.0357061	Yes	No
Colon-Sigmoid	317	SCN3B	ENSG00000166257.8	11	0.000232976	0.00535845	23	0.0259511	Yes	No
Colon-Sigmoid	317	ZNF202	ENSG00000166261.10	11	4.69567e-05	0.00103305	22	0.0191396	Yes	No
Colon-Sigmoid	317	VWA5A	ENSG00000110002.15	11	0.00331454	0.0762344	23	0.0903003	No	No
Colon-Sigmoid	317	TBRG1	ENSG00000154144.12	11	0.00653472	0.143764	22	0.151667	No	No
Colon-Sigmoid	317	SIAE	ENSG00000110013.12	11	0.000212299	0.00467057	22	0.0252161	Yes	No
Colon-Sigmoid	317	SPA17	ENSG00000064199.6	11	0.00151854	0.0318894	21	0.0514299	No	No
Colon-Sigmoid	317	NRGN	ENSG00000154146.12	11	0.00741718	0.155761	21	0.162961	No	No
Colon-Sigmoid	317	VSIG2	ENSG00000019102.11	11	0.00161568	0.0339292	21	0.0532995	No	No
Colon-Sigmoid	317	ESAM	ENSG00000149564.11	11	0.000198068	0.00415942	21	0.0245161	Yes	No
Colon-Sigmoid	317	MSANTD2	ENSG00000120458.10	11	0.000282941	0.00594175	21	0.0267526	Yes	No
Colon-Sigmoid	317	ROBO3	ENSG00000154134.14	11	0.00253539	0.0532431	21	0.0702436	No	No
Colon-Sigmoid	317	ROBO4	ENSG00000154133.14	11	0.000278156	0.00584127	21	0.0266477	Yes	No
Colon-Sigmoid	317	HEPACAM	ENSG00000165478.6	11	0.0183877	0.386143	21	0.387787	No	No
Colon-Sigmoid	317	CCDC15	ENSG00000149548.14	11	0.00265198	0.0583435	22	0.0747445	No	No
Colon-Sigmoid	317	SLC37A2	ENSG00000134955.11	11	5.09825e-05	0.00107063	21	0.0191396	Yes	No
Colon-Sigmoid	317	TMEM218	ENSG00000150433.9	11	0.00162091	0.0340392	21	0.0534021	No	No
Colon-Sigmoid	317	PKNOX2	ENSG00000165495.15	11	0.00243479	0.058435	24	0.0748261	No	No
Colon-Sigmoid	317	FEZ1	ENSG00000149557.12	11	0.00140353	0.0280706	20	0.0479224	Yes	No
Colon-Sigmoid	317	EI24	ENSG00000149547.14	11	0.000372	0.00744	20	0.0286432	Yes	No
Colon-Sigmoid	317	STT3A	ENSG00000134910.12	11	0.00215423	0.0430845	20	0.0612581	No	No
Colon-Sigmoid	317	CHEK1	ENSG00000149554.12	11	6.80565e-05	0.00142919	21	0.0198242	Yes	No
Colon-Sigmoid	317	ACRV1	ENSG00000134940.13	11	5.66921e-07	1.19053e-05	21	0.00796144	Yes	Yes
Colon-Sigmoid	317	HYLS1	ENSG00000198331.10	11	0.0068845	0.151459	22	0.15885	No	No
Colon-Sigmoid	317	PUS3	ENSG00000110060.8	11	0.000240311	0.00528684	22	0.0258346	Yes	No
Colon-Sigmoid	317	DDX25	ENSG00000109832.13	11	0.000926022	0.0203725	22	0.0410611	Yes	No
Colon-Sigmoid	317	RP11-680F20.6	ENSG00000283703.1	11	0.0033176	0.0729873	22	0.0874657	No	No
Colon-Sigmoid	317	CDON	ENSG00000064309.14	11	0.00121132	0.0278604	23	0.0477399	Yes	No
Colon-Sigmoid	317	RPUSD4	ENSG00000165526.8	11	9.11611e-06	0.000200554	22	0.0149959	Yes	No
Colon-Sigmoid	317	FAM118B	ENSG00000197798.8	11	0.000889337	0.0195654	22	0.0403844	Yes	No
Colon-Sigmoid	317	SRPRA	ENSG00000182934.11	11	0.00127851	0.0281272	22	0.0479459	Yes	No
Colon-Sigmoid	317	FOXRED1	ENSG00000110074.10	11	0.00180647	0.0397424	22	0.0582881	No	No
Colon-Sigmoid	317	TIRAP	ENSG00000150455.13	11	0.000847857	0.0186529	22	0.0395381	Yes	No
Colon-Sigmoid	317	DCPS	ENSG00000110063.8	11	0.00530362	0.11668	22	0.126489	No	No
Colon-Sigmoid	317	ST3GAL4	ENSG00000110080.18	11	0.000351979	0.00774355	22	0.0290157	Yes	No
Colon-Sigmoid	317	KIRREL3	ENSG00000149571.11	11	0.000910213	0.0245757	27	0.0448248	Yes	No
Colon-Sigmoid	317	ETS1	ENSG00000134954.14	11	0.000251596	0.00503192	20	0.0255684	Yes	No
Colon-Sigmoid	317	FLI1	ENSG00000151702.16	11	0.00419712	0.0839424	20	0.0971137	No	No
Colon-Sigmoid	317	KCNJ1	ENSG00000151704.15	11	0.00123177	0.0246354	20	0.0448654	Yes	No
Colon-Sigmoid	317	KCNJ5	ENSG00000120457.11	11	0.000382365	0.00764729	20	0.0289393	Yes	No
Colon-Sigmoid	317	C11orf45	ENSG00000174370.9	11	0.00184924	0.0369848	20	0.0558527	No	No
Colon-Sigmoid	317	TP53AIP1	ENSG00000120471.15	11	0.00200009	0.0380018	19	0.0567951	No	No
Colon-Sigmoid	317	ARHGAP32	ENSG00000134909.18	11	0.000123713	0.00272169	22	0.0224461	Yes	No
Colon-Sigmoid	317	BARX2	ENSG00000043039.6	11	0.000777187	0.0139894	18	0.0350252	Yes	No
Colon-Sigmoid	317	TMEM45B	ENSG00000151715.7	11	4.37445e-05	0.000831145	19	0.0187085	Yes	No
Colon-Sigmoid	317	NFRKB	ENSG00000170322.14	11	0.00249607	0.0474252	19	0.0651529	No	No
Colon-Sigmoid	317	PRDM10	ENSG00000170325.14	11	8.45509e-06	0.000160647	19	0.014691	Yes	No
Colon-Sigmoid	317	APLP2	ENSG00000084234.16	11	0.00191744	0.0364313	19	0.0554154	No	No
Colon-Sigmoid	317	ST14	ENSG00000149418.10	11	0.000486591	0.00973182	20	0.0309224	Yes	No
Colon-Sigmoid	317	ZBTB44	ENSG00000196323.12	11	0.00717086	0.143417	20	0.151337	No	No
Colon-Sigmoid	317	RP11-121M22.1	ENSG00000175773.12	11	0.000542516	0.0108503	20	0.0320393	Yes	No
Colon-Sigmoid	317	ADAMTS8	ENSG00000134917.9	11	0.00201479	0.0382809	19	0.0570791	No	No
Colon-Sigmoid	317	ADAMTS15	ENSG00000166106.3	11	0.000230245	0.00437465	19	0.0246906	Yes	No
Colon-Sigmoid	317	RP11-890B15.2	ENSG00000254842.6	11	0.00371808	0.0743616	20	0.0886267	No	No
Colon-Sigmoid	317	RP11-890B15.3	ENSG00000255455.2	11	0.000492244	0.00984488	20	0.031008	Yes	No
Colon-Sigmoid	317	SNX19	ENSG00000120451.10	11	0.00553529	0.110706	20	0.121089	No	No
Colon-Sigmoid	317	NTM	ENSG00000182667.14	11	0.00112162	0.0347701	31	0.0540011	No	No
Colon-Sigmoid	317	OPCML	ENSG00000183715.13	11	0.00308789	0.0957246	31	0.107498	No	No
Colon-Sigmoid	317	IGSF9B	ENSG00000080854.14	11	0.00142766	0.0328361	23	0.0522463	No	No
Colon-Sigmoid	317	RP11-713P17.3	ENSG00000204241.7	11	0.00245183	0.0563921	23	0.073096	No	No
Colon-Sigmoid	317	RP11-713P17.4	ENSG00000254648.1	11	0.000406378	0.0093467	23	0.0306505	Yes	No
Colon-Sigmoid	317	JAM3	ENSG00000166086.12	11	0.00119988	0.0275973	23	0.0474808	Yes	No
Colon-Sigmoid	317	NCAPD3	ENSG00000151503.12	11	0.000213288	0.00469234	22	0.0252161	Yes	No
Colon-Sigmoid	317	VPS26B	ENSG00000151502.10	11	0.000210009	0.00441019	21	0.02478	Yes	No
Colon-Sigmoid	317	THYN1	ENSG00000151500.14	11	0.000852083	0.0178937	21	0.0388196	Yes	No
Colon-Sigmoid	317	ACAD8	ENSG00000151498.11	11	0.00127688	0.0268145	21	0.0468175	Yes	No
Colon-Sigmoid	317	GLB1L3	ENSG00000166105.15	11	0.00278375	0.0584588	21	0.0748333	No	No
Colon-Sigmoid	317	GLB1L2	ENSG00000149328.14	11	0.00290579	0.0610217	21	0.0771008	No	No
Colon-Sigmoid	317	B3GAT1	ENSG00000109956.12	11	0.00268243	0.0536486	20	0.0706537	No	No
Colon-Sigmoid	317	RP11-469N6.1	ENSG00000251226.1	11	0.000572097	0.00972566	17	0.0309192	Yes	No
Colon-Sigmoid	317	IQSEC3	ENSG00000120645.11	12	1.11308e-05	0.000122438	11	0.0140417	Yes	No
Colon-Sigmoid	317	RP11-598F7.6	ENSG00000256540.1	12	0.000770034	0.00847037	11	0.0297336	Yes	No
Colon-Sigmoid	317	SLC6A12	ENSG00000111181.12	12	0.00482354	0.0530589	11	0.0701141	No	No
Colon-Sigmoid	317	SLC6A13	ENSG00000010379.15	12	0.00146425	0.017571	12	0.0385252	Yes	No
Colon-Sigmoid	317	KDM5A	ENSG00000073614.12	12	0.000367527	0.00477785	13	0.0253245	Yes	No
Colon-Sigmoid	317	CCDC77	ENSG00000120647.9	12	0.000944495	0.0122784	13	0.0335225	Yes	No
Colon-Sigmoid	317	B4GALNT3	ENSG00000139044.10	12	0.00114601	0.0171902	15	0.038157	Yes	No
Colon-Sigmoid	317	NINJ2	ENSG00000171840.11	12	0.000717803	0.0114849	16	0.0326519	Yes	No
Colon-Sigmoid	317	WNK1	ENSG00000060237.16	12	0.000253872	0.00482356	19	0.0253334	Yes	No
Colon-Sigmoid	317	RAD52	ENSG00000002016.17	12	0.00140616	0.0281232	20	0.0479438	Yes	No
Colon-Sigmoid	317	ERC1	ENSG00000082805.19	12	0.000587216	0.0140932	24	0.0351574	Yes	No
Colon-Sigmoid	317	LINC00942	ENSG00000249628.2	12	0.000568889	0.0113778	20	0.0325133	Yes	No
Colon-Sigmoid	317	WNT5B	ENSG00000111186.12	12	0.00151039	0.0317183	21	0.0512594	No	No
Colon-Sigmoid	317	FBXL14	ENSG00000171823.6	12	0.000603545	0.0120709	20	0.0332604	Yes	No
Colon-Sigmoid	317	ADIPOR2	ENSG00000006831.9	12	0.000398774	0.00797549	20	0.0292636	Yes	No
Colon-Sigmoid	317	CACNA2D4	ENSG00000151062.14	12	0.00133595	0.0267191	20	0.0467369	Yes	No
Colon-Sigmoid	317	LRTM2	ENSG00000166159.10	12	0.000929806	0.0176663	19	0.0386047	Yes	No
Colon-Sigmoid	317	LINC00940	ENSG00000235049.1	12	0.00102332	0.0194432	19	0.0402843	Yes	No
Colon-Sigmoid	317	DCP1B	ENSG00000151065.13	12	0.00355946	0.0711892	20	0.0859198	No	No
Colon-Sigmoid	317	CACNA1C	ENSG00000151067.21	12	0.000810697	0.0226995	28	0.0430318	Yes	No
Colon-Sigmoid	317	FKBP4	ENSG00000004478.7	12	0.000888153	0.0195394	22	0.0403782	Yes	No
Colon-Sigmoid	317	ITFG2	ENSG00000111203.11	12	0.00077673	0.0170881	22	0.0380669	Yes	No
Colon-Sigmoid	317	NRIP2	ENSG00000053702.14	12	0.00207822	0.0457208	22	0.0635962	No	No
Colon-Sigmoid	317	RP4-816N1.8	ENSG00000283297.1	12	0.00134437	0.0295762	22	0.049268	Yes	No
Colon-Sigmoid	317	FOXM1	ENSG00000111206.12	12	0.00538909	0.11856	22	0.128147	No	No
Colon-Sigmoid	317	RHNO1	ENSG00000171792.10	12	0.00110553	0.0243217	22	0.0446159	Yes	No
Colon-Sigmoid	317	TULP3	ENSG00000078246.16	12	0.00143173	0.0314981	22	0.0510511	No	No
Colon-Sigmoid	317	TEAD4	ENSG00000197905.8	12	0.000442073	0.0101677	23	0.0312956	Yes	No
Colon-Sigmoid	317	RP11-253E3.3	ENSG00000250899.3	12	0.00124385	0.0273646	22	0.0472892	Yes	No
Colon-Sigmoid	317	TSPAN9	ENSG00000011105.12	12	0.00125382	0.0288379	23	0.0486073	Yes	No
Colon-Sigmoid	317	RP5-1063M23.2	ENSG00000236908.2	12	0.0028798	0.0633556	22	0.0790942	No	No
Colon-Sigmoid	317	PRMT8	ENSG00000111218.11	12	0.00518143	0.119173	23	0.128732	No	No
Colon-Sigmoid	317	CRACR2A	ENSG00000130038.9	12	0.000146949	0.00337983	23	0.023399	Yes	No
Colon-Sigmoid	317	PARP11	ENSG00000111224.13	12	0.000863322	0.0198564	23	0.0406698	Yes	No
Colon-Sigmoid	317	CCND2	ENSG00000118971.7	12	0.00122446	0.0257137	21	0.0458268	Yes	No
Colon-Sigmoid	317	TIGAR	ENSG00000078237.6	12	0.000487648	0.0102406	21	0.0313623	Yes	No
Colon-Sigmoid	317	C12orf4	ENSG00000047621.11	12	1.15797e-05	0.000243174	21	0.0155741	Yes	No
Colon-Sigmoid	317	RAD51AP1	ENSG00000111247.14	12	0.00149992	0.0314982	21	0.0510511	No	No
Colon-Sigmoid	317	DYRK4	ENSG00000010219.13	12	1.42007e-06	2.98214e-05	21	0.0100229	Yes	No
Colon-Sigmoid	317	AKAP3	ENSG00000111254.7	12	0.00155897	0.0327384	21	0.0521789	No	No
Colon-Sigmoid	317	NDUFA9	ENSG00000139180.10	12	0.00181235	0.0398717	22	0.0583989	No	No
Colon-Sigmoid	317	RP11-234B24.2	ENSG00000255474.1	12	0.00668081	0.140297	21	0.148429	No	No
Colon-Sigmoid	317	GALNT8	ENSG00000130035.6	12	0.000440802	0.00969765	22	0.0308997	Yes	No
Colon-Sigmoid	317	KCNA1	ENSG00000111262.5	12	7.56123e-05	0.00151225	20	0.0199599	Yes	No
Colon-Sigmoid	317	KCNA5	ENSG00000130037.4	12	0.00029293	0.00615153	21	0.0269782	Yes	No
Colon-Sigmoid	317	NTF3	ENSG00000185652.11	12	0.00133061	0.0292734	22	0.0490079	Yes	No
Colon-Sigmoid	317	ANO2	ENSG00000047617.14	12	0.00133966	0.0321519	24	0.0516679	No	No
Colon-Sigmoid	317	VWF	ENSG00000110799.13	12	0.00470327	0.0987687	21	0.110253	No	No
Colon-Sigmoid	317	CD9	ENSG00000010278.12	12	9.02773e-06	0.000171527	19	0.0146973	Yes	No
Colon-Sigmoid	317	PLEKHG6	ENSG00000008323.15	12	0.000974877	0.0185227	19	0.0394215	Yes	No
Colon-Sigmoid	317	TNFRSF1A	ENSG00000067182.7	12	0.000831894	0.015806	19	0.0367432	Yes	No
Colon-Sigmoid	317	SCNN1A	ENSG00000111319.12	12	0.00106264	0.0201902	19	0.040923	Yes	No
Colon-Sigmoid	317	LTBR	ENSG00000111321.10	12	0.000500625	0.00951187	19	0.0307452	Yes	No
Colon-Sigmoid	317	RP1-102E24.8	ENSG00000256433.2	12	0.00082909	0.0157527	19	0.0366929	Yes	No
Colon-Sigmoid	317	CD27	ENSG00000139193.3	12	6.62846e-06	0.000125941	19	0.0140872	Yes	No
Colon-Sigmoid	317	TAPBPL	ENSG00000139192.11	12	0.00350198	0.0665376	19	0.0818208	No	No
Colon-Sigmoid	317	VAMP1	ENSG00000139190.16	12	0.000301025	0.00571948	19	0.0264216	Yes	No
Colon-Sigmoid	317	MRPL51	ENSG00000111639.7	12	0.000803606	0.0152685	19	0.0362961	Yes	No
Colon-Sigmoid	317	NCAPD2	ENSG00000010292.12	12	3.53751e-05	0.000672126	19	0.0180684	Yes	No
Colon-Sigmoid	317	GAPDH	ENSG00000111640.14	12	0.000312935	0.00594577	19	0.0267526	Yes	No
Colon-Sigmoid	317	IFFO1	ENSG00000010295.19	12	0.000836185	0.0158875	19	0.036799	Yes	No
Colon-Sigmoid	317	NOP2	ENSG00000111641.11	12	0.00346919	0.0659146	19	0.0812682	No	No
Colon-Sigmoid	317	CHD4	ENSG00000111642.14	12	0.000105638	0.00211275	20	0.021455	Yes	No
Colon-Sigmoid	317	LPAR5	ENSG00000184574.9	12	0.00223403	0.0424466	19	0.0607096	No	No
Colon-Sigmoid	317	ACRBP	ENSG00000111644.7	12	0.00172587	0.0327915	19	0.052203	No	No
Colon-Sigmoid	317	ING4	ENSG00000111653.19	12	0.00227564	0.0432371	19	0.0614211	No	No
Colon-Sigmoid	317	ZNF384	ENSG00000126746.17	12	0.00295659	0.0561753	19	0.072873	No	No
Colon-Sigmoid	317	PIANP	ENSG00000139200.13	12	0.00105607	0.0200653	19	0.040857	Yes	No
Colon-Sigmoid	317	COPS7A	ENSG00000111652.9	12	0.000716207	0.0136079	19	0.034741	Yes	No
Colon-Sigmoid	317	RP4-761J14.10	ENSG00000269892.1	12	0.000208144	0.00395474	19	0.0243695	Yes	No
Colon-Sigmoid	317	MLF2	ENSG00000089693.10	12	0.0016798	0.0319163	19	0.0514356	No	No
Colon-Sigmoid	317	PTMS	ENSG00000159335.15	12	0.00260224	0.0494425	19	0.0669544	No	No
Colon-Sigmoid	317	LAG3	ENSG00000089692.8	12	0.000566505	0.0107636	19	0.0319463	Yes	No
Colon-Sigmoid	317	CD4	ENSG00000010610.9	12	0.00421472	0.0842945	20	0.0974456	No	No
Colon-Sigmoid	317	GPR162	ENSG00000250510.7	12	0.00546871	0.109374	20	0.119925	No	No
Colon-Sigmoid	317	P3H3	ENSG00000110811.19	12	0.00178112	0.0356223	20	0.05475	No	No
Colon-Sigmoid	317	GNB3	ENSG00000111664.10	12	0.00136813	0.0273626	20	0.0472892	Yes	No
Colon-Sigmoid	317	CDCA3	ENSG00000111665.11	12	6.19385e-05	0.00123877	20	0.0196241	Yes	No
Colon-Sigmoid	317	USP5	ENSG00000111667.13	12	3.94029e-05	0.000788058	20	0.0184984	Yes	No
Colon-Sigmoid	317	TPI1	ENSG00000111669.14	12	0.00168753	0.0337505	20	0.0531352	No	No
Colon-Sigmoid	317	SPSB2	ENSG00000111671.9	12	0.00884589	0.176918	20	0.182908	No	No
Colon-Sigmoid	317	U47924.32	ENSG00000275703.1	12	0.00230177	0.0460354	20	0.0638653	No	No
Colon-Sigmoid	317	LRRC23	ENSG00000010626.14	12	0.00323421	0.0646842	20	0.0801965	No	No
Colon-Sigmoid	317	ENO2	ENSG00000111674.8	12	8.57813e-05	0.00171563	20	0.0203244	Yes	No
Colon-Sigmoid	317	ATN1	ENSG00000111676.14	12	0.000425248	0.00850497	20	0.0297756	Yes	No
Colon-Sigmoid	317	C12orf57	ENSG00000111678.10	12	0.00698624	0.139725	20	0.14792	No	No
Colon-Sigmoid	317	PTPN6	ENSG00000111679.16	12	0.000741642	0.0148328	20	0.0358337	Yes	No
Colon-Sigmoid	317	PHB2	ENSG00000215021.8	12	0.000987649	0.019753	20	0.0405753	Yes	No
Colon-Sigmoid	317	EMG1	ENSG00000126749.14	12	0.000417274	0.00834548	20	0.029626	Yes	No
Colon-Sigmoid	317	LPCAT3	ENSG00000111684.10	12	0.00488952	0.0977904	20	0.10939	No	No
Colon-Sigmoid	317	C1S	ENSG00000182326.14	12	0.000339214	0.00678429	20	0.0277981	Yes	No
Colon-Sigmoid	317	C1R	ENSG00000159403.15	12	0.000244292	0.00464154	19	0.0251796	Yes	No
Colon-Sigmoid	317	C1RL	ENSG00000139178.10	12	0.00044447	0.00844493	19	0.0296962	Yes	No
Colon-Sigmoid	317	RBP5	ENSG00000139194.7	12	0.000156894	0.00298098	19	0.0228533	Yes	No
Colon-Sigmoid	317	CLSTN3	ENSG00000139182.13	12	0.000426408	0.00810175	19	0.0293703	Yes	No
Colon-Sigmoid	317	PEX5	ENSG00000139197.10	12	0.000836016	0.0158843	19	0.036799	Yes	No
Colon-Sigmoid	317	CD163L1	ENSG00000177675.8	12	0.00336419	0.0740122	22	0.0882925	No	No
Colon-Sigmoid	317	CD163	ENSG00000177575.12	12	0.000270467	0.00567981	21	0.0263456	Yes	No
Colon-Sigmoid	317	GDF3	ENSG00000184344.3	12	0.000966657	0.0202998	21	0.0410181	Yes	No
Colon-Sigmoid	317	SLC2A14	ENSG00000173262.11	12	0.000127287	0.00267302	21	0.0224461	Yes	No
Colon-Sigmoid	317	SLC2A3	ENSG00000059804.15	12	0.000333771	0.0070092	21	0.0280282	Yes	No
Colon-Sigmoid	317	FOXJ2	ENSG00000065970.8	12	0.00646109	0.142144	22	0.150126	No	No
Colon-Sigmoid	317	C3AR1	ENSG00000171860.4	12	0.00227241	0.0499929	22	0.0675042	No	No
Colon-Sigmoid	317	NECAP1	ENSG00000089818.17	12	0.000581766	0.0127989	22	0.0339812	Yes	No
Colon-Sigmoid	317	CLEC4A	ENSG00000111729.13	12	0.000918304	0.0202027	22	0.040923	Yes	No
Colon-Sigmoid	317	RP11-266K4.13	ENSG00000276417.1	12	0.000110148	0.00242326	22	0.0219854	Yes	No
Colon-Sigmoid	317	RP11-266K4.14	ENSG00000275367.1	12	0.000607403	0.0133629	22	0.0345028	Yes	No
Colon-Sigmoid	317	FAM90A1	ENSG00000171847.10	12	0.00369383	0.0812642	22	0.0948225	No	No
Colon-Sigmoid	317	RP11-266K4.9	ENSG00000215241.3	12	0.000238118	0.0052386	22	0.0257533	Yes	No
Colon-Sigmoid	317	LINC00937	ENSG00000226091.7	12	0.000672372	0.0154645	23	0.0364519	Yes	No
Colon-Sigmoid	317	CLEC4D	ENSG00000166527.7	12	0.00037476	0.00861949	23	0.029878	Yes	No
Colon-Sigmoid	317	CLEC4E	ENSG00000166523.7	12	0.000478228	0.010521	22	0.0317186	Yes	No
Colon-Sigmoid	317	AICDA	ENSG00000111732.10	12	0.00153002	0.0336604	22	0.0530446	No	No
Colon-Sigmoid	317	MFAP5	ENSG00000197614.10	12	0.000366093	0.00805404	22	0.0293356	Yes	No
Colon-Sigmoid	317	RIMKLB	ENSG00000166532.15	12	0.000646336	0.0148657	23	0.0358666	Yes	No
Colon-Sigmoid	317	RP11-20D14.6	ENSG00000249790.2	12	0.00735517	0.161814	22	0.168566	No	No
Colon-Sigmoid	317	A2ML1	ENSG00000166535.19	12	0.000216757	0.00476865	22	0.0253224	Yes	No
Colon-Sigmoid	317	PHC1	ENSG00000111752.10	12	0.00609463	0.127987	21	0.136999	No	No
Colon-Sigmoid	317	M6PR	ENSG00000003056.7	12	0.000114118	0.00239647	21	0.0219717	Yes	No
Colon-Sigmoid	317	KLRG1	ENSG00000139187.9	12	0.0114306	0.251472	22	0.255304	No	No
Colon-Sigmoid	317	A2M	ENSG00000175899.14	12	0.000748152	0.0164594	22	0.0373961	Yes	No
Colon-Sigmoid	317	PZP	ENSG00000126838.9	12	0.00409953	0.0942893	23	0.106227	No	No
Colon-Sigmoid	317	LINC00987	ENSG00000237248.4	12	0.00254687	0.0560311	22	0.0727439	No	No
Colon-Sigmoid	317	RP11-118B22.4	ENSG00000256427.1	12	0.000197852	0.00435274	22	0.0246772	Yes	No
Colon-Sigmoid	317	RP13-735L24.1	ENSG00000260423.1	12	0.00100986	0.0212071	21	0.041748	Yes	No
Colon-Sigmoid	317	RP11-726G1.1	ENSG00000214776.10	12	0.000198309	0.00436279	22	0.0246772	Yes	No
Colon-Sigmoid	317	KLRB1	ENSG00000111796.3	12	0.00126388	0.0265414	21	0.046608	Yes	No
Colon-Sigmoid	317	CLEC2D	ENSG00000069493.14	12	0.00184014	0.040483	22	0.0589504	No	No
Colon-Sigmoid	317	CLECL1	ENSG00000184293.7	12	0.00163062	0.0358736	22	0.0549593	No	No
Colon-Sigmoid	317	CD69	ENSG00000110848.8	12	0.00074577	0.0164069	22	0.0373338	Yes	No
Colon-Sigmoid	317	KLRF1	ENSG00000150045.11	12	1.19802e-06	2.63563e-05	22	0.00964104	Yes	Yes
Colon-Sigmoid	317	CLEC2B	ENSG00000110852.4	12	0.000583443	0.0128357	22	0.0339885	Yes	No
Colon-Sigmoid	317	CLEC12A	ENSG00000172322.13	12	0.000151529	0.00333363	22	0.0233233	Yes	No
Colon-Sigmoid	317	CLEC12B	ENSG00000256660.5	12	0.000656443	0.0144417	22	0.0355597	Yes	No
Colon-Sigmoid	317	CLEC9A	ENSG00000197992.6	12	0.000888557	0.0195483	22	0.0403782	Yes	No
Colon-Sigmoid	317	CLEC1A	ENSG00000150048.10	12	0.000839468	0.0193078	23	0.0401673	Yes	No
Colon-Sigmoid	317	CLEC7A	ENSG00000172243.17	12	0.000993891	0.0218656	22	0.0423239	Yes	No
Colon-Sigmoid	317	OLR1	ENSG00000173391.8	12	0.0016459	0.0378557	23	0.056643	No	No
Colon-Sigmoid	317	GABARAPL1	ENSG00000139112.10	12	0.00201506	0.0463464	23	0.0642022	No	No
Colon-Sigmoid	317	KLRD1	ENSG00000134539.16	12	0.00431662	0.103599	24	0.114596	No	No
Colon-Sigmoid	317	KLRK1	ENSG00000213809.8	12	0.000300798	0.00661756	22	0.0275716	Yes	No
Colon-Sigmoid	317	KLRC4	ENSG00000183542.5	12	0.000612297	0.0134705	22	0.034601	Yes	No
Colon-Sigmoid	317	KLRC3	ENSG00000205810.8	12	0.0048398	0.106476	22	0.117215	No	No
Colon-Sigmoid	317	KLRC2	ENSG00000205809.9	12	0.00734426	0.161574	22	0.168345	No	No
Colon-Sigmoid	317	KLRC1	ENSG00000134545.13	12	0.000445723	0.00980592	22	0.031008	Yes	No
Colon-Sigmoid	317	EIF2S3L	ENSG00000180574.3	12	0.000981301	0.0215886	22	0.0421106	Yes	No
Colon-Sigmoid	317	RP11-291B21.2	ENSG00000256039.1	12	0.000326716	0.00718776	22	0.028274	Yes	No
Colon-Sigmoid	317	MAGOHB	ENSG00000111196.9	12	0.00495829	0.109082	22	0.119679	No	No
Colon-Sigmoid	317	STYK1	ENSG00000060140.8	12	0.000129076	0.00296876	23	0.0228223	Yes	No
Colon-Sigmoid	317	YBX3	ENSG00000060138.12	12	0.00380106	0.0836233	22	0.0968446	No	No
Colon-Sigmoid	317	PRH1	ENSG00000231887.6	12	0.000250331	0.00550729	22	0.0261022	Yes	No
Colon-Sigmoid	317	TAS2R10	ENSG00000121318.2	12	0.00272079	0.0571365	21	0.0737539	No	No
Colon-Sigmoid	317	PRR4	ENSG00000111215.11	12	4.80038e-05	0.00115209	24	0.0194565	Yes	No
Colon-Sigmoid	317	TAS2R13	ENSG00000212128.2	12	0.000418914	0.00879719	21	0.0299764	Yes	No
Colon-Sigmoid	317	TAS2R14	ENSG00000212127.5	12	0.000162772	0.00341822	21	0.0234589	Yes	No
Colon-Sigmoid	317	TAS2R20	ENSG00000255837.1	12	0.000490808	0.010307	21	0.0314614	Yes	No
Colon-Sigmoid	317	TAS2R19	ENSG00000212124.2	12	0.00288141	0.0605096	21	0.0766321	No	No
Colon-Sigmoid	317	TAS2R31	ENSG00000256436.1	12	0.00494518	0.103849	21	0.114822	No	No
Colon-Sigmoid	317	TAS2R46	ENSG00000226761.3	12	0.00241149	0.0506414	21	0.0679718	No	No
Colon-Sigmoid	317	TAS2R43	ENSG00000255374.3	12	1.51908e-05	0.000319008	21	0.0157818	Yes	No
Colon-Sigmoid	317	TAS2R30	ENSG00000256188.3	12	4.86098e-05	0.00102081	21	0.0191396	Yes	No
Colon-Sigmoid	317	SMIM10L1	ENSG00000256537.4	12	0.000206163	0.00432942	21	0.0246758	Yes	No
Colon-Sigmoid	317	LINC01252	ENSG00000247157.6	12	0.000363513	0.00763377	21	0.0289393	Yes	No
Colon-Sigmoid	317	ETV6	ENSG00000139083.10	12	0.000492123	0.0108267	22	0.0319946	Yes	No
Colon-Sigmoid	317	BCL2L14	ENSG00000121380.12	12	0.00237071	0.0497849	21	0.0672909	No	No
Colon-Sigmoid	317	LRP6	ENSG00000070018.8	12	0.000586025	0.0123065	21	0.0335586	Yes	No
Colon-Sigmoid	317	MANSC1	ENSG00000111261.13	12	0.00401128	0.0762143	19	0.0902886	No	No
Colon-Sigmoid	317	LOH12CR2	ENSG00000205791.3	12	0.00670144	0.127327	19	0.136382	No	No
Colon-Sigmoid	317	BORCS5	ENSG00000165714.10	12	0.00056554	0.0118763	21	0.0331178	Yes	No
Colon-Sigmoid	317	DUSP16	ENSG00000111266.8	12	0.000935049	0.019636	21	0.0404547	Yes	No
Colon-Sigmoid	317	RP11-253I19.3	ENSG00000255670.1	12	0.000896756	0.0179351	20	0.038845	Yes	No
Colon-Sigmoid	317	CREBL2	ENSG00000111269.2	12	0.000377601	0.00755202	20	0.028831	Yes	No
Colon-Sigmoid	317	RP11-180M15.6	ENSG00000275963.1	12	0.00217982	0.0435965	20	0.0616911	No	No
Colon-Sigmoid	317	GPR19	ENSG00000183150.7	12	0.000456975	0.00913951	20	0.0303659	Yes	No
Colon-Sigmoid	317	CDKN1B	ENSG00000111276.10	12	0.000162024	0.00340251	21	0.0234352	Yes	No
Colon-Sigmoid	317	APOLD1	ENSG00000178878.12	12	6.65996e-06	0.000139859	21	0.0143124	Yes	No
Colon-Sigmoid	317	DDX47	ENSG00000213782.7	12	0.00249609	0.052418	21	0.069544	No	No
Colon-Sigmoid	317	GPRC5A	ENSG00000013588.7	12	1.58445e-07	3.32734e-06	21	0.00601927	Yes	Yes
Colon-Sigmoid	317	GPRC5D	ENSG00000111291.8	12	6.02937e-05	0.00126617	21	0.0196241	Yes	No
Colon-Sigmoid	317	HEBP1	ENSG00000013583.8	12	0.000154368	0.00324172	21	0.0232232	Yes	No
Colon-Sigmoid	317	RP11-377D9.3	ENSG00000255621.1	12	0.00157362	0.0330461	21	0.0524344	No	No
Colon-Sigmoid	317	FAM234B	ENSG00000084444.13	12	0.00164429	0.0361744	22	0.0552029	No	No
Colon-Sigmoid	317	EMP1	ENSG00000134531.9	12	0.00013961	0.00293182	21	0.0227785	Yes	No
Colon-Sigmoid	317	LINC01559	ENSG00000180861.9	12	0.000241167	0.00482333	20	0.0253334	Yes	No
Colon-Sigmoid	317	ATF7IP	ENSG00000171681.12	12	0.000365941	0.00731883	20	0.0284452	Yes	No
Colon-Sigmoid	317	PLBD1	ENSG00000121316.10	12	1.66716e-05	0.000300089	18	0.0157229	Yes	No
Colon-Sigmoid	317	GUCY2C	ENSG00000070019.4	12	0.000114112	0.00193991	17	0.0211291	Yes	No
Colon-Sigmoid	317	HIST4H4	ENSG00000197837.3	12	0.00698384	0.111741	16	0.122051	No	No
Colon-Sigmoid	317	H2AFJ	ENSG00000246705.4	12	0.00152374	0.0243799	16	0.0446753	Yes	No
Colon-Sigmoid	317	WBP11	ENSG00000084463.7	12	0.00232509	0.0372014	16	0.0560476	No	No
Colon-Sigmoid	317	C12orf60	ENSG00000182993.3	12	5.1602e-05	0.000825632	16	0.0186443	Yes	No
Colon-Sigmoid	317	SMCO3	ENSG00000179256.2	12	0.000213404	0.00320106	15	0.0231555	Yes	No
Colon-Sigmoid	317	ART4	ENSG00000111339.10	12	0.00890102	0.133515	15	0.142086	No	No
Colon-Sigmoid	317	MGP	ENSG00000111341.9	12	0.0113415	0.170122	15	0.176422	No	No
Colon-Sigmoid	317	ERP27	ENSG00000139055.6	12	0.0072542	0.101559	14	0.112772	No	No
Colon-Sigmoid	317	ARHGDIB	ENSG00000111348.8	12	0.00115321	0.016145	14	0.0370766	Yes	No
Colon-Sigmoid	317	LINC01489	ENSG00000255727.1	12	0.000416701	0.00583382	14	0.0266275	Yes	No
Colon-Sigmoid	317	RERG	ENSG00000134533.6	12	0.00080369	0.012859	16	0.0339949	Yes	No
Colon-Sigmoid	317	PTPRO	ENSG00000151490.13	12	0.00205119	0.0307678	15	0.0503867	No	No
Colon-Sigmoid	317	EPS8	ENSG00000151491.12	12	6.01011e-06	9.61617e-05	16	0.0131892	Yes	No
Colon-Sigmoid	317	STRAP	ENSG00000023734.10	12	0.00223927	0.0313497	14	0.0509512	No	No
Colon-Sigmoid	317	DERA	ENSG00000023697.12	12	0.000977101	0.0136794	14	0.0348116	Yes	No
Colon-Sigmoid	317	MGST1	ENSG00000008394.12	12	0.00929485	0.130128	14	0.138958	No	No
Colon-Sigmoid	317	LMO3	ENSG00000048540.14	12	0.000330126	0.00429164	13	0.0246758	Yes	No
Colon-Sigmoid	317	RERGL	ENSG00000111404.6	12	0.000286596	0.00601851	21	0.0267562	Yes	No
Colon-Sigmoid	317	PIK3C2G	ENSG00000139144.9	12	0.000218634	0.00502859	23	0.0255684	Yes	No
Colon-Sigmoid	317	PLEKHA5	ENSG00000052126.14	12	2.55313e-06	6.12752e-05	24	0.011938	Yes	No
Colon-Sigmoid	317	AEBP2	ENSG00000139154.14	12	0.000725304	0.0181326	25	0.0390917	Yes	No
Colon-Sigmoid	317	PDE3A	ENSG00000172572.6	12	0.00462721	0.138816	30	0.147097	No	No
Colon-Sigmoid	317	SLCO1C1	ENSG00000139155.8	12	0.00300172	0.0780448	26	0.0919405	No	No
Colon-Sigmoid	317	SLCO1B3	ENSG00000111700.12	12	0.000340483	0.00817159	24	0.0294643	Yes	No
Colon-Sigmoid	317	PYROXD1	ENSG00000121350.15	12	0.00110306	0.0242673	22	0.044573	Yes	No
Colon-Sigmoid	317	RECQL	ENSG00000004700.15	12	0.0038411	0.0806631	21	0.0942753	No	No
Colon-Sigmoid	317	GOLT1B	ENSG00000111711.9	12	0.000378395	0.0079463	21	0.0292403	Yes	No
Colon-Sigmoid	317	SPX	ENSG00000134548.9	12	0.0019718	0.0414078	21	0.0597867	No	No
Colon-Sigmoid	317	GYS2	ENSG00000111713.2	12	0.00105593	0.0221745	21	0.0425816	Yes	No
Colon-Sigmoid	317	LDHB	ENSG00000111716.12	12	1.35435e-05	0.000284413	21	0.0157229	Yes	No
Colon-Sigmoid	317	KCNJ8	ENSG00000121361.3	12	0.000735351	0.014707	20	0.0357242	Yes	No
Colon-Sigmoid	317	ABCC9	ENSG00000069431.11	12	1.94044e-05	0.000388088	20	0.0161021	Yes	No
Colon-Sigmoid	317	CMAS	ENSG00000111726.12	12	0.000977997	0.017604	18	0.0385435	Yes	No
Colon-Sigmoid	317	ST8SIA1	ENSG00000111728.10	12	0.000189183	0.00378366	20	0.0241315	Yes	No
Colon-Sigmoid	317	C2CD5	ENSG00000111731.12	12	0.00122093	0.018314	15	0.0393145	Yes	No
Colon-Sigmoid	317	RP11-359J14.2	ENSG00000256973.1	12	0.00248763	0.0348269	14	0.0540699	No	No
Colon-Sigmoid	317	ETNK1	ENSG00000139163.15	12	0.00364302	0.0546453	15	0.071556	No	No
Colon-Sigmoid	317	SOX5	ENSG00000134532.15	12	1.48817e-05	0.000282752	19	0.0157229	Yes	No
Colon-Sigmoid	317	RP11-444D3.1	ENSG00000255864.5	12	0.00143	0.03146	22	0.05102	No	No
Colon-Sigmoid	317	BCAT1	ENSG00000060982.14	12	0.00459423	0.101073	22	0.112347	No	No
Colon-Sigmoid	317	LRMP	ENSG00000118308.15	12	0.000659727	0.014514	22	0.0355735	Yes	No
Colon-Sigmoid	317	CASC1	ENSG00000118307.18	12	0.00862852	0.189827	22	0.195421	No	No
Colon-Sigmoid	317	ETFRF1	ENSG00000205707.10	12	0.000115309	0.00242149	21	0.0219854	Yes	No
Colon-Sigmoid	317	KRAS	ENSG00000133703.11	12	0.00259121	0.0570067	22	0.0736424	No	No
Colon-Sigmoid	317	RP11-707G18.1	ENSG00000278743.1	12	0.00169959	0.0373909	22	0.0562291	No	No
Colon-Sigmoid	317	LMNTD1	ENSG00000152936.10	12	0.00197832	0.0474796	24	0.0652026	No	No
Colon-Sigmoid	317	RASSF8	ENSG00000123094.15	12	1.95061e-05	0.000468146	24	0.0162565	Yes	No
Colon-Sigmoid	317	BHLHE41	ENSG00000123095.5	12	0.00324598	0.0714116	22	0.0860783	No	No
Colon-Sigmoid	317	SSPN	ENSG00000123096.11	12	0.0021756	0.0522145	24	0.0693529	No	No
Colon-Sigmoid	317	ITPR2	ENSG00000123104.11	12	0.000637464	0.0172115	27	0.0381901	Yes	No
Colon-Sigmoid	317	INTS13	ENSG00000064102.14	12	0.000242399	0.00533278	22	0.0259107	Yes	No
Colon-Sigmoid	317	FGFR1OP2	ENSG00000111790.13	12	0.00392744	0.0864036	22	0.0993265	No	No
Colon-Sigmoid	317	TM7SF3	ENSG00000064115.10	12	0.00175403	0.0385887	22	0.0573376	No	No
Colon-Sigmoid	317	MED21	ENSG00000152944.8	12	0.000430001	0.00946002	22	0.0307216	Yes	No
Colon-Sigmoid	317	RP11-582E3.6	ENSG00000275764.1	12	0.00103466	0.0217279	21	0.0422267	Yes	No
Colon-Sigmoid	317	C12orf71	ENSG00000214700.5	12	0.000239342	0.00502618	21	0.0255645	Yes	No
Colon-Sigmoid	317	STK38L	ENSG00000211455.7	12	0.000474817	0.010446	22	0.0316327	Yes	No
Colon-Sigmoid	317	ARNTL2	ENSG00000029153.14	12	0.000399997	0.00839994	21	0.0296788	Yes	No
Colon-Sigmoid	317	SMCO2	ENSG00000165935.9	12	0.00117022	0.0234045	20	0.0436935	Yes	No
Colon-Sigmoid	317	PPFIBP1	ENSG00000110841.13	12	9.46699e-05	0.00208274	22	0.0213839	Yes	No
Colon-Sigmoid	317	REP15	ENSG00000174236.3	12	0.016273	0.32546	20	0.327838	No	No
Colon-Sigmoid	317	MRPS35	ENSG00000061794.12	12	0.000455568	0.00911135	20	0.0303579	Yes	No
Colon-Sigmoid	317	MANSC4	ENSG00000205693.3	12	0.0015408	0.0292751	19	0.0490079	Yes	No
Colon-Sigmoid	317	KLHL42	ENSG00000087448.9	12	0.000427829	0.00812875	19	0.0294046	Yes	No
Colon-Sigmoid	317	PTHLH	ENSG00000087494.15	12	3.30909e-05	0.000661819	20	0.0179666	Yes	No
Colon-Sigmoid	317	CCDC91	ENSG00000123106.10	12	5.95476e-05	0.00154824	26	0.0200763	Yes	No
Colon-Sigmoid	317	FAR2	ENSG00000064763.10	12	0.000295645	0.00798243	27	0.0292785	Yes	No
Colon-Sigmoid	317	ERGIC2	ENSG00000087502.17	12	0.000116731	0.00303502	26	0.0229697	Yes	No
Colon-Sigmoid	317	OVCH1	ENSG00000187950.8	12	0.000205845	0.00555782	27	0.0261237	Yes	No
Colon-Sigmoid	317	TMTC1	ENSG00000133687.15	12	0.000509384	0.0152815	30	0.036297	Yes	No
Colon-Sigmoid	317	IPO8	ENSG00000133704.9	12	0.00129936	0.0350828	27	0.0542825	No	No
Colon-Sigmoid	317	CAPRIN2	ENSG00000110888.17	12	5.38844e-05	0.001401	26	0.0197262	Yes	No
Colon-Sigmoid	317	LINC00941	ENSG00000235884.3	12	0.00153972	0.0400327	26	0.0585513	No	No
Colon-Sigmoid	317	TSPAN11	ENSG00000110900.14	12	0.000649787	0.018194	28	0.0391844	Yes	No
Colon-Sigmoid	317	DDX11	ENSG00000013573.16	12	0.00495902	0.138853	28	0.147127	No	No
Colon-Sigmoid	317	OVOS2	ENSG00000177359.17	12	0.00648174	0.18797	29	0.193653	No	No
Colon-Sigmoid	317	FAM60A	ENSG00000139146.13	12	0.000107075	0.00289103	27	0.0227481	Yes	No
Colon-Sigmoid	317	DENND5B	ENSG00000170456.15	12	0.000393703	0.0110237	28	0.0321533	Yes	No
Colon-Sigmoid	317	ETFBKMT	ENSG00000139160.13	12	0.000944495	0.0245569	26	0.0448123	Yes	No
Colon-Sigmoid	317	AMN1	ENSG00000151743.10	12	0.000210684	0.00568847	27	0.0263456	Yes	No
Colon-Sigmoid	317	H3F3C	ENSG00000188375.4	12	0.000275725	0.00716884	26	0.0282405	Yes	No
Colon-Sigmoid	317	RP11-428G5.5	ENSG00000255760.1	12	0.000717109	0.0186448	26	0.0395381	Yes	No
Colon-Sigmoid	317	KIAA1551	ENSG00000174718.11	12	3.67719e-05	0.000956069	26	0.0190516	Yes	No
Colon-Sigmoid	317	RP11-50I19.2	ENSG00000276136.1	12	0.00166959	0.0434094	26	0.0615659	No	No
Colon-Sigmoid	317	BICD1	ENSG00000151746.13	12	0.000495108	0.0143581	29	0.0354825	Yes	No
Colon-Sigmoid	317	FGD4	ENSG00000139132.14	12	0.00142828	0.0399919	28	0.0585059	No	No
Colon-Sigmoid	317	DNM1L	ENSG00000087470.17	12	0.00195601	0.0508564	26	0.0681903	No	No
Colon-Sigmoid	317	YARS2	ENSG00000139131.12	12	0.000335879	0.00873284	26	0.0299173	Yes	No
Colon-Sigmoid	317	PKP2	ENSG00000057294.14	12	0.00372998	0.0969794	26	0.108655	No	No
Colon-Sigmoid	317	SYT10	ENSG00000110975.8	12	0.000356773	0.00749224	21	0.0287169	Yes	No
Colon-Sigmoid	317	ALG10	ENSG00000139133.6	12	0.00141113	0.0211669	15	0.0417147	Yes	No
Colon-Sigmoid	317	ALG10B	ENSG00000175548.8	12	0.00235485	0.0376776	16	0.0564707	No	No
Colon-Sigmoid	317	CPNE8	ENSG00000139117.13	12	0.00334467	0.0568594	17	0.0735104	No	No
Colon-Sigmoid	317	KIF21A	ENSG00000139116.18	12	0.0135413	0.21666	16	0.22134	No	No
Colon-Sigmoid	317	ABCD2	ENSG00000173208.3	12	0.0115813	0.196881	17	0.20216	No	No
Colon-Sigmoid	317	SLC2A13	ENSG00000151229.12	12	0.00211937	0.0423875	20	0.0606541	No	No
Colon-Sigmoid	317	LRRK2	ENSG00000188906.14	12	0.00204855	0.0389224	19	0.0576227	No	No
Colon-Sigmoid	317	CNTN1	ENSG00000018236.14	12	0.00203937	0.0509842	25	0.0683195	No	No
Colon-Sigmoid	317	PDZRN4	ENSG00000165966.14	12	0.00156303	0.0390757	25	0.0577482	No	No
Colon-Sigmoid	317	GXYLT1	ENSG00000151233.10	12	0.0131036	0.288278	22	0.291252	No	No
Colon-Sigmoid	317	YAF2	ENSG00000015153.14	12	0.012397	0.285131	23	0.288186	No	No
Colon-Sigmoid	317	PPHLN1	ENSG00000134283.17	12	0.00431877	0.10365	24	0.114638	No	No
Colon-Sigmoid	317	ZCRB1	ENSG00000139168.7	12	0.00110871	0.0243915	22	0.0446766	Yes	No
Colon-Sigmoid	317	PRICKLE1	ENSG00000139174.11	12	0.000540683	0.0124357	23	0.0336318	Yes	No
Colon-Sigmoid	317	PUS7L	ENSG00000129317.14	12	0.00294515	0.0500675	17	0.0675493	No	No
Colon-Sigmoid	317	IRAK4	ENSG00000198001.13	12	0.000555418	0.0094421	17	0.0307095	Yes	No
Colon-Sigmoid	317	TWF1	ENSG00000151239.13	12	0.000940659	0.0150505	16	0.0360746	Yes	No
Colon-Sigmoid	317	TMEM117	ENSG00000139173.9	12	0.000517834	0.00983884	19	0.031008	Yes	No
Colon-Sigmoid	317	NELL2	ENSG00000184613.10	12	0.0025286	0.037929	15	0.0567242	No	No
Colon-Sigmoid	317	DBX2	ENSG00000185610.6	12	0.000404224	0.00485069	12	0.0253426	Yes	No
Colon-Sigmoid	317	ANO6	ENSG00000177119.15	12	0.00334575	0.0468404	14	0.0646468	No	No
Colon-Sigmoid	317	RP11-352M15.2	ENSG00000273015.2	12	0.0115976	0.150769	13	0.158228	No	No
Colon-Sigmoid	317	ARID2	ENSG00000189079.15	12	0.00508631	0.0762947	15	0.0903479	No	No
Colon-Sigmoid	317	SCAF11	ENSG00000139218.17	12	0.00273568	0.0382995	14	0.0570925	No	No
Colon-Sigmoid	317	SLC38A1	ENSG00000111371.15	12	0.00131606	0.0197409	15	0.0405636	Yes	No
Colon-Sigmoid	317	SLC38A2	ENSG00000134294.13	12	0.00241891	0.0387026	16	0.057464	No	No
Colon-Sigmoid	317	RP11-96H19.1	ENSG00000257261.5	12	0.000267723	0.0058899	22	0.0267334	Yes	No
Colon-Sigmoid	317	RP11-474P2.6	ENSG00000275481.1	12	0.000751088	0.0120174	16	0.0331742	Yes	No
Colon-Sigmoid	317	RP11-446N19.1	ENSG00000272369.1	12	0.00472526	0.0850546	18	0.0981402	No	No
Colon-Sigmoid	317	SLC38A4	ENSG00000139209.15	12	0.00749447	0.142395	19	0.150342	No	No
Colon-Sigmoid	317	RP11-618L22.1	ENSG00000274723.1	12	0.00347901	0.0661011	19	0.0814405	No	No
Colon-Sigmoid	317	AMIGO2	ENSG00000139211.6	12	0.0012889	0.025778	20	0.0458788	Yes	No
Colon-Sigmoid	317	PCED1B	ENSG00000179715.12	12	0.000225363	0.00473262	21	0.0252613	Yes	No
Colon-Sigmoid	317	RP11-493L12.4	ENSG00000258181.1	12	0.000659235	0.0131847	20	0.0343342	Yes	No
Colon-Sigmoid	317	RPAP3	ENSG00000005175.9	12	0.00946957	0.2178	23	0.222429	No	No
Colon-Sigmoid	317	ENDOU	ENSG00000111405.8	12	0.0169419	0.389664	23	0.391302	No	No
Colon-Sigmoid	317	RP1-197B17.4	ENSG00000274902.1	12	0.000488523	0.011236	23	0.0323711	Yes	No
Colon-Sigmoid	317	RAPGEF3	ENSG00000079337.15	12	0.000131053	0.00301423	23	0.0229025	Yes	No
Colon-Sigmoid	317	SLC48A1	ENSG00000211584.13	12	0.00241843	0.0556238	23	0.0723881	No	No
Colon-Sigmoid	317	HDAC7	ENSG00000061273.17	12	0.00108573	0.0249719	23	0.0452163	Yes	No
Colon-Sigmoid	317	VDR	ENSG00000111424.10	12	0.0036488	0.0839224	23	0.0970969	No	No
Colon-Sigmoid	317	RP11-89H19.2	ENSG00000278385.1	12	0.00103134	0.0226895	22	0.043029	Yes	No
Colon-Sigmoid	317	TMEM106C	ENSG00000134291.11	12	0.00109671	0.0252242	23	0.0454117	Yes	No
Colon-Sigmoid	317	COL2A1	ENSG00000139219.17	12	0.000562882	0.0129463	23	0.0340548	Yes	No
Colon-Sigmoid	317	RP1-228P16.8	ENSG00000276814.1	12	0.00176503	0.0388306	22	0.0575825	No	No
Colon-Sigmoid	317	SENP1	ENSG00000079387.13	12	0.000548407	0.012065	22	0.0332593	Yes	No
Colon-Sigmoid	317	PFKM	ENSG00000152556.15	12	0.000403646	0.00888022	22	0.0300489	Yes	No
Colon-Sigmoid	317	ASB8	ENSG00000177981.10	12	0.000981329	0.0206079	21	0.0412757	Yes	No
Colon-Sigmoid	317	CCDC184	ENSG00000177875.4	12	0.000289741	0.00608457	21	0.0268922	Yes	No
Colon-Sigmoid	317	RP11-370I10.12	ENSG00000269514.1	12	0.000100328	0.00210689	21	0.021455	Yes	No
Colon-Sigmoid	317	OR10AD1	ENSG00000172640.3	12	0.00327941	0.0688677	21	0.0838064	No	No
Colon-Sigmoid	317	RP11-370I10.2	ENSG00000258234.1	12	0.00105838	0.0222259	21	0.0426202	Yes	No
Colon-Sigmoid	317	RP11-370I10.10	ENSG00000275228.1	12	0.00994761	0.198952	20	0.204169	No	No
Colon-Sigmoid	317	H1FNT	ENSG00000187166.1	12	0.000237611	0.00475223	20	0.0252982	Yes	No
Colon-Sigmoid	317	ZNF641	ENSG00000167528.12	12	0.00697105	0.139421	20	0.147642	No	No
Colon-Sigmoid	317	RP11-370I10.11	ENSG00000273765.1	12	0.00860772	0.172154	20	0.178353	No	No
Colon-Sigmoid	317	ANP32D	ENSG00000139223.2	12	0.00263555	0.0500754	19	0.0675511	No	No
Colon-Sigmoid	317	C12orf54	ENSG00000177627.9	12	0.00392974	0.074665	19	0.0888988	No	No
Colon-Sigmoid	317	OR8S1	ENSG00000197376.2	12	0.00312138	0.0593061	19	0.0755511	No	No
Colon-Sigmoid	317	KANSL2	ENSG00000139620.12	12	0.00563075	0.0957227	17	0.107498	No	No
Colon-Sigmoid	317	CCNT1	ENSG00000129315.10	12	0.00214833	0.0365217	17	0.0555014	No	No
Colon-Sigmoid	317	ADCY6	ENSG00000174233.11	12	0.000117276	0.0019937	17	0.0211882	Yes	No
Colon-Sigmoid	317	RP11-579D7.4	ENSG00000257660.5	12	0.00119669	0.0203438	17	0.0410402	Yes	No
Colon-Sigmoid	317	CACNB3	ENSG00000167535.7	12	0.000626772	0.0106551	17	0.0318476	Yes	No
Colon-Sigmoid	317	DDX23	ENSG00000174243.9	12	0.00787261	0.133834	17	0.142373	No	No
Colon-Sigmoid	317	RND1	ENSG00000172602.9	12	0.00664299	0.112931	17	0.123185	No	No
Colon-Sigmoid	317	CCDC65	ENSG00000139537.10	12	0.00263134	0.0447328	17	0.0627281	No	No
Colon-Sigmoid	317	FKBP11	ENSG00000134285.10	12	0.0078076	0.132729	17	0.141391	No	No
Colon-Sigmoid	317	ARF3	ENSG00000134287.9	12	0.00157508	0.0267763	17	0.0468038	Yes	No
Colon-Sigmoid	317	WNT10B	ENSG00000169884.13	12	0.00478829	0.0766126	16	0.0906759	No	No
Colon-Sigmoid	317	DDN	ENSG00000181418.7	12	0.000542918	0.00868668	16	0.029878	Yes	No
Colon-Sigmoid	317	PRKAG1	ENSG00000181929.11	12	0.00283717	0.0453947	16	0.0633194	No	No
Colon-Sigmoid	317	KMT2D	ENSG00000167548.14	12	0.00281264	0.0450022	16	0.0630024	No	No
Colon-Sigmoid	317	RHEBL1	ENSG00000167550.10	12	0.000934719	0.0149555	16	0.0359397	Yes	No
Colon-Sigmoid	317	DHH	ENSG00000139549.2	12	0.00362188	0.0543283	15	0.0712765	No	No
Colon-Sigmoid	317	LMBR1L	ENSG00000139636.15	12	0.00521502	0.0782253	15	0.0920922	No	No
Colon-Sigmoid	317	TUBA1B	ENSG00000123416.15	12	0.00756812	0.113522	15	0.123671	No	No
Colon-Sigmoid	317	TUBA1A	ENSG00000167552.13	12	0.00697005	0.104551	15	0.11547	No	No
Colon-Sigmoid	317	TUBA1C	ENSG00000167553.15	12	0.00301321	0.0451982	15	0.0631485	No	No
Colon-Sigmoid	317	PRPH	ENSG00000135406.13	12	0.0144786	0.2027	14	0.207766	No	No
Colon-Sigmoid	317	TROAP	ENSG00000135451.12	12	0.0105024	0.147034	14	0.154608	No	No
Colon-Sigmoid	317	DNAJC22	ENSG00000178401.14	12	0.000745358	0.010435	14	0.031624	Yes	No
Colon-Sigmoid	317	SPATS2	ENSG00000123352.17	12	0.000730273	0.0102238	14	0.0313523	Yes	No
Colon-Sigmoid	317	KCNH3	ENSG00000135519.6	12	0.000307285	0.00368742	12	0.0239452	Yes	No
Colon-Sigmoid	317	MCRS1	ENSG00000187778.13	12	0.00120779	0.0144935	12	0.0355735	Yes	No
Colon-Sigmoid	317	PRPF40B	ENSG00000110844.13	12	0.00149548	0.0179458	12	0.0388573	Yes	No
Colon-Sigmoid	317	FAM186B	ENSG00000135436.8	12	0.0015834	0.0190008	12	0.0398932	Yes	No
Colon-Sigmoid	317	FMNL3	ENSG00000161791.13	12	0.00177563	0.0213075	12	0.04184	Yes	No
Colon-Sigmoid	317	TMBIM6	ENSG00000139644.12	12	0.00678246	0.074607	11	0.0888483	No	No
Colon-Sigmoid	317	NCKAP5L	ENSG00000167566.16	12	0.000416468	0.00458114	11	0.0250725	Yes	No
Colon-Sigmoid	317	BCDIN3D	ENSG00000186666.5	12	0.00120115	0.0132127	11	0.0343622	Yes	No
Colon-Sigmoid	317	FAIM2	ENSG00000135472.8	12	0.00657294	0.0788753	12	0.0926327	No	No
Colon-Sigmoid	317	AQP5	ENSG00000161798.6	12	0.000162217	0.00178439	11	0.0205558	Yes	No
Colon-Sigmoid	317	AQP6	ENSG00000086159.12	12	0.000516838	0.00568522	11	0.0263456	Yes	No
Colon-Sigmoid	317	RACGAP1	ENSG00000161800.12	12	0.000696832	0.00836198	12	0.0296288	Yes	No
Colon-Sigmoid	317	ASIC1	ENSG00000110881.11	12	0.00255276	0.0306331	12	0.0502993	No	No
Colon-Sigmoid	317	SMARCD1	ENSG00000066117.14	12	0.000343287	0.00411945	12	0.0245044	Yes	No
Colon-Sigmoid	317	GPD1	ENSG00000167588.12	12	0.00304109	0.0364931	12	0.0554701	No	No
Colon-Sigmoid	317	COX14	ENSG00000178449.8	12	0.00025984	0.00311808	12	0.0230672	Yes	No
Colon-Sigmoid	317	CERS5	ENSG00000139624.12	12	0.00242696	0.0315505	13	0.051085	No	No
Colon-Sigmoid	317	LIMA1	ENSG00000050405.13	12	0.0225971	0.293762	13	0.296558	No	No
Colon-Sigmoid	317	FAM186A	ENSG00000185958.9	12	0.000463645	0.00602739	13	0.0267732	Yes	No
Colon-Sigmoid	317	LARP4	ENSG00000161813.21	12	0.00138197	0.0193476	14	0.0401838	Yes	No
Colon-Sigmoid	317	DIP2B	ENSG00000066084.12	12	0.000299799	0.00419719	14	0.0245621	Yes	No
Colon-Sigmoid	317	ATF1	ENSG00000123268.8	12	0.00146068	0.0189888	13	0.0398916	Yes	No
Colon-Sigmoid	317	METTL7A	ENSG00000185432.11	12	0.00154704	0.0201116	13	0.0408908	Yes	No
Colon-Sigmoid	317	RP11-407N8.6	ENSG00000274156.1	12	0.00331382	0.0430796	13	0.0612581	No	No
Colon-Sigmoid	317	SLC11A2	ENSG00000110911.14	12	0.0133572	0.173644	13	0.179813	No	No
Colon-Sigmoid	317	LETMD1	ENSG00000050426.15	12	0.00238628	0.0310217	13	0.050622	No	No
Colon-Sigmoid	317	CSRNP2	ENSG00000110925.6	12	0.000496741	0.00645763	13	0.0273844	Yes	No
Colon-Sigmoid	317	TFCP2	ENSG00000135457.9	12	0.0279152	0.390813	14	0.392389	No	No
Colon-Sigmoid	317	POU6F1	ENSG00000184271.16	12	0.00245646	0.0343904	14	0.0536649	No	No
Colon-Sigmoid	317	DAZAP2	ENSG00000183283.15	12	0.00507138	0.0760706	15	0.0901541	No	No
Colon-Sigmoid	317	SMAGP	ENSG00000170545.16	12	0.0030867	0.0463006	15	0.0641487	No	No
Colon-Sigmoid	317	BIN2	ENSG00000110934.10	12	0.00434461	0.0695137	16	0.0844149	No	No
Colon-Sigmoid	317	GALNT6	ENSG00000139629.15	12	0.00150112	0.024018	16	0.0443173	Yes	No
Colon-Sigmoid	317	SLC4A8	ENSG00000050438.16	12	0.00150377	0.0270679	18	0.0470072	Yes	No
Colon-Sigmoid	317	SCN8A	ENSG00000196876.15	12	0.00760014	0.167203	22	0.173666	No	No
Colon-Sigmoid	317	FIGNL2	ENSG00000261308.2	12	0.00276608	0.0580878	21	0.0745306	No	No
Colon-Sigmoid	317	ACVRL1	ENSG00000139567.12	12	0.000547113	0.0114894	21	0.0326519	Yes	No
Colon-Sigmoid	317	ACVR1B	ENSG00000135503.12	12	0.00387716	0.0814204	21	0.0949622	No	No
Colon-Sigmoid	317	GRASP	ENSG00000161835.10	12	0.000426504	0.00895658	21	0.0301536	Yes	No
Colon-Sigmoid	317	NR4A1	ENSG00000123358.19	12	0.00158585	0.0333028	21	0.0526782	No	No
Colon-Sigmoid	317	RP11-1100L3.8	ENSG00000259884.1	12	0.00114592	0.0240643	21	0.0443662	Yes	No
Colon-Sigmoid	317	ATG101	ENSG00000123395.14	12	6.63832e-05	0.00139405	21	0.0197262	Yes	No
Colon-Sigmoid	317	KRT80	ENSG00000167767.13	12	0.00238288	0.0500405	21	0.0675304	No	No
Colon-Sigmoid	317	KRT7	ENSG00000135480.15	12	6.5757e-05	0.0013809	21	0.0197042	Yes	No
Colon-Sigmoid	317	KRT86	ENSG00000170442.11	12	0.000171031	0.00359166	21	0.0238358	Yes	No
Colon-Sigmoid	317	KRT81	ENSG00000205426.10	12	0.000106265	0.0021253	20	0.0214613	Yes	No
Colon-Sigmoid	317	KRT83	ENSG00000170523.3	12	0.000847687	0.0169537	20	0.0379584	Yes	No
Colon-Sigmoid	317	KRT6B	ENSG00000185479.5	12	0.0001422	0.002844	20	0.0226622	Yes	No
Colon-Sigmoid	317	KRT6C	ENSG00000170465.9	12	0.000291137	0.00582275	20	0.0266174	Yes	No
Colon-Sigmoid	317	KRT6A	ENSG00000205420.10	12	0.00168848	0.0337696	20	0.0531558	No	No
Colon-Sigmoid	317	KRT5	ENSG00000186081.11	12	0.0063265	0.120204	19	0.129752	No	No
Colon-Sigmoid	317	KRT2	ENSG00000172867.3	12	0.000326147	0.00652295	20	0.0274893	Yes	No
Colon-Sigmoid	317	KRT1	ENSG00000167768.4	12	2.91975e-05	0.000583951	20	0.0172824	Yes	No
Colon-Sigmoid	317	KRT77	ENSG00000189182.9	12	0.000325265	0.0065053	20	0.0274873	Yes	No
Colon-Sigmoid	317	KRT4	ENSG00000170477.12	12	0.00192815	0.038563	20	0.0573136	No	No
Colon-Sigmoid	317	KRT78	ENSG00000170423.12	12	0.000191794	0.00383588	20	0.0241582	Yes	No
Colon-Sigmoid	317	KRT8	ENSG00000170421.12	12	0.00108858	0.0228601	21	0.043172	Yes	No
Colon-Sigmoid	317	KRT18	ENSG00000111057.10	12	0.00305821	0.0642225	21	0.0798449	No	No
Colon-Sigmoid	317	EIF4B	ENSG00000063046.17	12	0.00185327	0.0389186	21	0.0576227	No	No
Colon-Sigmoid	317	TNS2	ENSG00000111077.17	12	0.000663108	0.0139253	21	0.0349841	Yes	No
Colon-Sigmoid	317	SPRYD3	ENSG00000167778.8	12	0.00307326	0.0645386	21	0.0800934	No	No
Colon-Sigmoid	317	IGFBP6	ENSG00000167779.7	12	0.0167182	0.351082	21	0.352992	No	No
Colon-Sigmoid	317	SOAT2	ENSG00000167780.11	12	0.000106909	0.00224509	21	0.0218137	Yes	No
Colon-Sigmoid	317	CSAD	ENSG00000139631.18	12	8.06954e-05	0.0016946	21	0.0203191	Yes	No
Colon-Sigmoid	317	ZNF740	ENSG00000139651.10	12	0.000617917	0.0123583	20	0.0335586	Yes	No
Colon-Sigmoid	317	ITGB7	ENSG00000139626.15	12	0.00025862	0.00517239	20	0.0257132	Yes	No
Colon-Sigmoid	317	RARG	ENSG00000172819.16	12	0.00131406	0.0262811	20	0.0463462	Yes	No
Colon-Sigmoid	317	MFSD5	ENSG00000182544.8	12	0.000117459	0.00234918	20	0.0218849	Yes	No
Colon-Sigmoid	317	ESPL1	ENSG00000135476.11	12	0.000150444	0.00285843	19	0.0226662	Yes	No
Colon-Sigmoid	317	PFDN5	ENSG00000123349.13	12	0.00443151	0.0841987	19	0.0973537	No	No
Colon-Sigmoid	317	C12orf10	ENSG00000139637.13	12	0.000757515	0.0143928	19	0.0355193	Yes	No
Colon-Sigmoid	317	AAAS	ENSG00000094914.12	12	0.00115182	0.0218845	19	0.0423239	Yes	No
Colon-Sigmoid	317	SP1	ENSG00000185591.9	12	0.00100192	0.0180346	18	0.0389649	Yes	No
Colon-Sigmoid	317	AMHR2	ENSG00000135409.10	12	0.00606265	0.109128	18	0.119707	No	No
Colon-Sigmoid	317	PRR13	ENSG00000205352.10	12	0.0104412	0.177501	17	0.183469	No	No
Colon-Sigmoid	317	PCBP2	ENSG00000197111.15	12	0.000280561	0.00505009	18	0.0255845	Yes	No
Colon-Sigmoid	317	MAP3K12	ENSG00000139625.12	12	0.000230176	0.00391299	17	0.0243671	Yes	No
Colon-Sigmoid	317	TARBP2	ENSG00000139546.10	12	0.00560774	0.0953316	17	0.107143	No	No
Colon-Sigmoid	317	NPFF	ENSG00000139574.8	12	0.00185123	0.0314709	17	0.0510299	No	No
Colon-Sigmoid	317	ATF7	ENSG00000170653.18	12	0.000344413	0.00619943	18	0.0269891	Yes	No
Colon-Sigmoid	317	ATP5G2	ENSG00000135390.17	12	0.00580832	0.0929332	16	0.105088	No	No
Colon-Sigmoid	317	CALCOCO1	ENSG00000012822.15	12	0.000113577	0.00181722	16	0.0207488	Yes	No
Colon-Sigmoid	317	CISTR	ENSG00000260492.2	12	9.03643e-06	0.000135547	15	0.0142559	Yes	No
Colon-Sigmoid	317	HOXC10	ENSG00000180818.4	12	0.000479626	0.00767402	16	0.0289641	Yes	No
Colon-Sigmoid	317	HOXC6	ENSG00000197757.7	12	0.000300465	0.00480744	16	0.0253334	Yes	No
Colon-Sigmoid	317	HOXC9	ENSG00000180806.4	12	0.000633567	0.0101371	16	0.031292	Yes	No
Colon-Sigmoid	317	HOXC8	ENSG00000037965.5	12	0.000356664	0.00570662	16	0.0263894	Yes	No
Colon-Sigmoid	317	AC012531.25	ENSG00000260597.1	12	0.0172131	0.27541	16	0.278722	No	No
Colon-Sigmoid	317	HOXC5	ENSG00000172789.3	12	0.00243008	0.0388813	16	0.0576147	No	No
Colon-Sigmoid	317	HOXC4	ENSG00000198353.7	12	9.5756e-05	0.0015321	16	0.0200038	Yes	No
Colon-Sigmoid	317	FLJ12825	ENSG00000248265.1	12	0.00263183	0.0421093	16	0.0604346	No	No
Colon-Sigmoid	317	RP11-834C11.6	ENSG00000249388.1	12	0.00296887	0.044533	15	0.0625507	No	No
Colon-Sigmoid	317	LINC01598	ENSG00000250432.5	12	0.0103989	0.166383	16	0.172884	No	No
Colon-Sigmoid	317	RP11-834C11.4	ENSG00000250742.2	12	0.00046663	0.00746609	16	0.0286819	Yes	No
Colon-Sigmoid	317	SMUG1	ENSG00000123415.15	12	0.00146039	0.0233662	16	0.0436511	Yes	No
Colon-Sigmoid	317	RP11-834C11.15	ENSG00000283073.1	12	0.00970849	0.155336	16	0.162574	No	No
Colon-Sigmoid	317	RP11-834C11.11	ENSG00000260470.1	12	0.000382624	0.00612198	16	0.0269296	Yes	No
Colon-Sigmoid	317	CBX5	ENSG00000094916.15	12	0.00131654	0.0223813	17	0.042745	Yes	No
Colon-Sigmoid	317	HNRNPA1	ENSG00000135486.17	12	0.000908164	0.0145306	16	0.0355874	Yes	No
Colon-Sigmoid	317	NFE2	ENSG00000123405.13	12	0.00500241	0.0800386	16	0.0937593	No	No
Colon-Sigmoid	317	COPZ1	ENSG00000111481.9	12	0.00588242	0.100001	17	0.1114	No	No
Colon-Sigmoid	317	GPR84	ENSG00000139572.3	12	0.00436159	0.074147	17	0.0884251	No	No
Colon-Sigmoid	317	ZNF385A	ENSG00000161642.17	12	0.00242857	0.0412857	17	0.0596826	No	No
Colon-Sigmoid	317	ITGA5	ENSG00000161638.10	12	0.0033328	0.0566576	17	0.07335	No	No
Colon-Sigmoid	317	LINC01154	ENSG00000257477.1	12	0.000230721	0.00392226	17	0.0243671	Yes	No
Colon-Sigmoid	317	GTSF1	ENSG00000170627.10	12	0.0192562	0.327356	17	0.329636	No	No
Colon-Sigmoid	317	NCKAP1L	ENSG00000123338.12	12	0.000733202	0.0131976	18	0.034348	Yes	No
Colon-Sigmoid	317	PDE1B	ENSG00000123360.11	12	0.00218861	0.0393951	18	0.0580147	No	No
Colon-Sigmoid	317	PPP1R1A	ENSG00000135447.16	12	0.000297609	0.00535696	18	0.0259511	Yes	No
Colon-Sigmoid	317	DCD	ENSG00000161634.11	12	0.00500741	0.0901334	18	0.102607	No	No
Colon-Sigmoid	317	MUCL1	ENSG00000172551.10	12	0.00558588	0.100546	18	0.111871	No	No
Colon-Sigmoid	317	TESPA1	ENSG00000135426.15	12	0.00212636	0.0361482	17	0.0551703	No	No
Colon-Sigmoid	317	METTL7B	ENSG00000170439.6	12	0.0114974	0.172461	15	0.17864	No	No
Colon-Sigmoid	317	ITGA7	ENSG00000135424.15	12	0.00184088	0.0276132	15	0.047494	Yes	No
Colon-Sigmoid	317	BLOC1S1	ENSG00000135441.7	12	0.000260369	0.00364516	14	0.0239209	Yes	No
Colon-Sigmoid	317	RDH5	ENSG00000135437.9	12	0.00726286	0.10168	14	0.112877	No	No
Colon-Sigmoid	317	CD63	ENSG00000135404.11	12	0.00100315	0.0140441	14	0.0350723	Yes	No
Colon-Sigmoid	317	GDF11	ENSG00000135414.9	12	0.00118179	0.0165451	14	0.0375148	Yes	No
Colon-Sigmoid	317	SARNP	ENSG00000205323.8	12	0.00269902	0.0404853	15	0.0589504	No	No
Colon-Sigmoid	317	ORMDL2	ENSG00000123353.9	12	0.00132058	0.0184881	14	0.0393937	Yes	No
Colon-Sigmoid	317	DNAJC14	ENSG00000135392.15	12	0.00078447	0.0109826	14	0.0321421	Yes	No
Colon-Sigmoid	317	MMP19	ENSG00000123342.15	12	0.00252095	0.0352934	14	0.0544733	No	No
Colon-Sigmoid	317	PYM1	ENSG00000170473.16	12	0.00324613	0.0454458	14	0.0633607	No	No
Colon-Sigmoid	317	DGKA	ENSG00000065357.19	12	0.0014165	0.019831	14	0.0406509	Yes	No
Colon-Sigmoid	317	PMEL	ENSG00000185664.14	12	7.5453e-05	0.000980889	13	0.0191003	Yes	No
Colon-Sigmoid	317	CDK2	ENSG00000123374.10	12	0.000675482	0.00878126	13	0.0299764	Yes	No
Colon-Sigmoid	317	RAB5B	ENSG00000111540.15	12	0.00039601	0.00514813	13	0.0256481	Yes	No
Colon-Sigmoid	317	SUOX	ENSG00000139531.12	12	0.000718548	0.00934113	13	0.0306505	Yes	No
Colon-Sigmoid	317	IKZF4	ENSG00000123411.14	12	0.000378232	0.00491702	13	0.0253787	Yes	No
Colon-Sigmoid	317	RPS26	ENSG00000197728.9	12	0.000808416	0.0105094	13	0.0317015	Yes	No
Colon-Sigmoid	317	ERBB3	ENSG00000065361.14	12	0.0117673	0.152975	13	0.160248	No	No
Colon-Sigmoid	317	PA2G4	ENSG00000170515.13	12	0.0018755	0.0243815	13	0.0446753	Yes	No
Colon-Sigmoid	317	RPL41	ENSG00000229117.8	12	0.00170661	0.0221859	13	0.0425836	Yes	No
Colon-Sigmoid	317	ZC3H10	ENSG00000135482.6	12	0.000674215	0.00876479	13	0.0299524	Yes	No
Colon-Sigmoid	317	ESYT1	ENSG00000139641.12	12	0.00220869	0.0265043	12	0.0465643	Yes	No
Colon-Sigmoid	317	MYL6B	ENSG00000196465.10	12	0.0022006	0.0264071	12	0.046469	Yes	No
Colon-Sigmoid	317	MYL6	ENSG00000092841.18	12	0.00187972	0.0225566	12	0.0429152	Yes	No
Colon-Sigmoid	317	SMARCC2	ENSG00000139613.11	12	0.00200315	0.0240378	12	0.0443493	Yes	No
Colon-Sigmoid	317	RNF41	ENSG00000181852.17	12	0.00131886	0.0158263	12	0.0367592	Yes	No
Colon-Sigmoid	317	NABP2	ENSG00000139579.12	12	0.00338693	0.0406431	12	0.059116	No	No
Colon-Sigmoid	317	SLC39A5	ENSG00000139540.11	12	0.000718946	0.0079084	11	0.0292088	Yes	No
Colon-Sigmoid	317	ANKRD52	ENSG00000139645.9	12	0.00642431	0.0770917	12	0.0910751	No	No
Colon-Sigmoid	317	COQ10A	ENSG00000135469.13	12	0.00606592	0.0667252	11	0.0819823	No	No
Colon-Sigmoid	317	CS	ENSG00000062485.18	12	0.000766771	0.00843448	11	0.0296962	Yes	No
Colon-Sigmoid	317	CNPY2	ENSG00000257727.5	12	0.00135432	0.0148975	11	0.0358913	Yes	No
Colon-Sigmoid	317	PAN2	ENSG00000135473.14	12	0.000291724	0.00320897	11	0.0231739	Yes	No
Colon-Sigmoid	317	IL23A	ENSG00000110944.8	12	3.85102e-05	0.000423612	11	0.0162565	Yes	No
Colon-Sigmoid	317	STAT2	ENSG00000170581.13	12	0.00240727	0.02648	11	0.0465413	Yes	No
Colon-Sigmoid	317	TIMELESS	ENSG00000111602.11	12	0.00131888	0.0145077	11	0.0355735	Yes	No
Colon-Sigmoid	317	SPRYD4	ENSG00000176422.13	12	0.0148233	0.148233	10	0.155749	No	No
Colon-Sigmoid	317	GLS2	ENSG00000135423.12	12	0.000313757	0.00313757	10	0.0230672	Yes	No
Colon-Sigmoid	317	RBMS2	ENSG00000076067.12	12	0.00239639	0.0239639	10	0.0442639	Yes	No
Colon-Sigmoid	317	BAZ2A	ENSG00000076108.11	12	0.00183446	0.0165101	9	0.0374687	Yes	No
Colon-Sigmoid	317	ATP5B	ENSG00000110955.8	12	0.0027325	0.0245925	9	0.0448248	Yes	No
Colon-Sigmoid	317	PTGES3	ENSG00000110958.15	12	0.0109563	0.0986064	9	0.11012	No	No
Colon-Sigmoid	317	NACA	ENSG00000196531.10	12	0.00249396	0.0224457	9	0.0428092	Yes	No
Colon-Sigmoid	317	PRIM1	ENSG00000198056.13	12	0.0212598	0.191339	9	0.196886	No	No
Colon-Sigmoid	317	HSD17B6	ENSG00000025423.11	12	0.000431941	0.00388747	9	0.0243123	Yes	No
Colon-Sigmoid	317	SDR9C7	ENSG00000170426.1	12	0.00337188	0.0337188	10	0.0530961	No	No
Colon-Sigmoid	317	RDH16	ENSG00000139547.7	12	9.57321e-05	0.000957321	10	0.0190516	Yes	No
Colon-Sigmoid	317	GPR182	ENSG00000166856.2	12	0.00799105	0.0799105	10	0.0936277	No	No
Colon-Sigmoid	317	ZBTB39	ENSG00000166860.2	12	0.000282528	0.00282528	10	0.0226073	Yes	No
Colon-Sigmoid	317	TAC3	ENSG00000166863.11	12	0.0153564	0.153564	10	0.160817	No	No
Colon-Sigmoid	317	MYO1A	ENSG00000166866.12	12	0.000468444	0.00468444	10	0.0252161	Yes	No
Colon-Sigmoid	317	NEMP1	ENSG00000166881.9	12	0.00722902	0.0795193	11	0.0932532	No	No
Colon-Sigmoid	317	NAB2	ENSG00000166886.12	12	0.00588586	0.0647444	11	0.0802397	No	No
Colon-Sigmoid	317	STAT6	ENSG00000166888.11	12	0.000414002	0.00455402	11	0.0250016	Yes	No
Colon-Sigmoid	317	LRP1	ENSG00000123384.13	12	0.000916324	0.0100796	11	0.0312625	Yes	No
Colon-Sigmoid	317	NXPH4	ENSG00000182379.9	12	0.0213091	0.2344	11	0.238674	No	No
Colon-Sigmoid	317	SHMT2	ENSG00000182199.10	12	0.0214363	0.235799	11	0.240044	No	No
Colon-Sigmoid	317	NDUFA4L2	ENSG00000185633.10	12	0.0025678	0.0282458	11	0.0480613	Yes	No
Colon-Sigmoid	317	STAC3	ENSG00000185482.7	12	0.00199993	0.0239992	12	0.0443047	Yes	No
Colon-Sigmoid	317	R3HDM2	ENSG00000179912.20	12	0.0062941	0.0818233	13	0.0953036	No	No
Colon-Sigmoid	317	INHBE	ENSG00000139269.2	12	0.00361474	0.0469916	13	0.0648155	No	No
Colon-Sigmoid	317	GLI1	ENSG00000111087.9	12	0.00540227	0.0702295	13	0.0850134	No	No
Colon-Sigmoid	317	ARHGAP9	ENSG00000123329.17	12	0.00158846	0.02065	13	0.0413215	Yes	No
Colon-Sigmoid	317	MARS	ENSG00000166986.14	12	0.00123405	0.0172768	14	0.0382367	Yes	No
Colon-Sigmoid	317	DDIT3	ENSG00000175197.11	12	3.13944e-05	0.000439521	14	0.0162565	Yes	No
Colon-Sigmoid	317	MBD6	ENSG00000166987.14	12	0.00428053	0.0599274	14	0.0760991	No	No
Colon-Sigmoid	317	DCTN2	ENSG00000175203.15	12	0.0147317	0.206244	14	0.211193	No	No
Colon-Sigmoid	317	KIF5A	ENSG00000155980.11	12	0.000966629	0.0135328	14	0.0346577	Yes	No
Colon-Sigmoid	317	PIP4K2C	ENSG00000166908.17	12	0.00171788	0.0240503	14	0.0443591	Yes	No
Colon-Sigmoid	317	DTX3	ENSG00000178498.15	12	0.00256786	0.03595	14	0.0550177	No	No
Colon-Sigmoid	317	ARHGEF25	ENSG00000240771.6	12	0.000887592	0.0124263	14	0.0336144	Yes	No
Colon-Sigmoid	317	SLC26A10	ENSG00000135502.17	12	0.00283855	0.0397397	14	0.0582881	No	No
Colon-Sigmoid	317	B4GALNT1	ENSG00000135454.13	12	0.00578964	0.081055	14	0.0946341	No	No
Colon-Sigmoid	317	OS9	ENSG00000135506.15	12	0.00313267	0.0438573	14	0.0619046	No	No
Colon-Sigmoid	317	AGAP2	ENSG00000135439.11	12	0.0019073	0.0267022	14	0.0467348	Yes	No
Colon-Sigmoid	317	TSPAN31	ENSG00000135452.9	12	0.00852008	0.119281	14	0.128826	No	No
Colon-Sigmoid	317	CDK4	ENSG00000135446.16	12	0.000520429	0.00728601	14	0.0284244	Yes	No
Colon-Sigmoid	317	MARCH9	ENSG00000139266.5	12	0.000628304	0.00879626	14	0.0299764	Yes	No
Colon-Sigmoid	317	CYP27B1	ENSG00000111012.9	12	0.00368379	0.051573	14	0.068805	No	No
Colon-Sigmoid	317	METTL1	ENSG00000037897.16	12	0.0106342	0.148879	14	0.156382	No	No
Colon-Sigmoid	317	METTL21B	ENSG00000123427.16	12	0.0179469	0.251256	14	0.255128	No	No
Colon-Sigmoid	317	TSFM	ENSG00000123297.17	12	0.00457758	0.0640862	14	0.0797418	No	No
Colon-Sigmoid	317	AVIL	ENSG00000135407.10	12	0.000310173	0.00434242	14	0.0246758	Yes	No
Colon-Sigmoid	317	RP11-571M6.17	ENSG00000270039.1	12	0.00128457	0.017984	14	0.0389044	Yes	No
Colon-Sigmoid	317	RP11-571M6.18	ENSG00000269903.1	12	0.00284897	0.0398855	14	0.0584123	No	No
Colon-Sigmoid	317	CTDSP2	ENSG00000175215.10	12	0.00354769	0.0496676	14	0.067183	No	No
Colon-Sigmoid	317	RP11-620J15.2	ENSG00000245651.2	12	0.000113521	0.00158929	14	0.0201554	Yes	No
Colon-Sigmoid	317	RP11-620J15.3	ENSG00000257698.1	12	0.00030813	0.00431382	14	0.0246758	Yes	No
Colon-Sigmoid	317	ATP23	ENSG00000166896.7	12	7.16544e-05	0.00100316	14	0.0191396	Yes	No
Colon-Sigmoid	317	RP11-767I20.1	ENSG00000257259.1	12	0.00237714	0.0451657	19	0.0631277	No	No
Colon-Sigmoid	317	LRIG3	ENSG00000139263.11	12	0.00021748	0.00391464	18	0.0243671	Yes	No
Colon-Sigmoid	317	SLC16A7	ENSG00000118596.11	12	0.000865653	0.0138505	16	0.0349291	Yes	No
Colon-Sigmoid	317	FAM19A2	ENSG00000198673.10	12	0.00205429	0.0554658	27	0.0722506	No	No
Colon-Sigmoid	317	USP15	ENSG00000135655.15	12	0.0017665	0.038863	22	0.057602	No	No
Colon-Sigmoid	317	MON2	ENSG00000061987.14	12	0.0200453	0.42095	21	0.422081	No	No
Colon-Sigmoid	317	LINC01465	ENSG00000221949.5	12	0.0200246	0.400491	20	0.401972	No	No
Colon-Sigmoid	317	RP11-631N16.4	ENSG00000275180.1	12	0.00325034	0.0650069	20	0.080474	No	No
Colon-Sigmoid	317	RP11-631N16.2	ENSG00000257354.2	12	0.00136048	0.0272096	20	0.0471354	Yes	No
Colon-Sigmoid	317	PPM1H	ENSG00000111110.11	12	0.00259451	0.0596737	23	0.0758884	No	No
Colon-Sigmoid	317	AVPR1A	ENSG00000166148.3	12	0.000543859	0.0103333	19	0.0314884	Yes	No
Colon-Sigmoid	317	DPY19L2	ENSG00000177990.11	12	0.00226657	0.0430648	19	0.0612516	No	No
Colon-Sigmoid	317	TMEM5	ENSG00000118600.11	12	0.000760389	0.013687	18	0.0348227	Yes	No
Colon-Sigmoid	317	SRGAP1	ENSG00000196935.8	12	0.000331802	0.00630424	19	0.0271107	Yes	No
Colon-Sigmoid	317	C12orf66	ENSG00000174206.12	12	0.00822887	0.123433	15	0.132631	No	No
Colon-Sigmoid	317	C12orf56	ENSG00000185306.12	12	0.000618785	0.00928178	15	0.0306241	Yes	No
Colon-Sigmoid	317	XPOT	ENSG00000184575.11	12	0.000511847	0.00716586	14	0.028235	Yes	No
Colon-Sigmoid	317	TBK1	ENSG00000183735.9	12	0.000804773	0.0112668	14	0.0323874	Yes	No
Colon-Sigmoid	317	RASSF3	ENSG00000153179.12	12	0.00625626	0.0875876	14	0.100391	No	No
Colon-Sigmoid	317	GNS	ENSG00000135677.10	12	0.00426868	0.0512241	12	0.0685027	No	No
Colon-Sigmoid	317	TBC1D30	ENSG00000111490.12	12	0.00051554	0.00618648	12	0.0269891	Yes	No
Colon-Sigmoid	317	WIF1	ENSG00000156076.9	12	1.24098e-05	0.000148918	12	0.0143505	Yes	No
Colon-Sigmoid	317	LEMD3	ENSG00000174106.2	12	0.00561463	0.0673755	12	0.0825003	No	No
Colon-Sigmoid	317	MSRB3	ENSG00000174099.10	12	0.000320196	0.00448275	14	0.0249375	Yes	No
Colon-Sigmoid	317	RP11-230G5.2	ENSG00000250748.6	12	0.00327596	0.0491395	15	0.0666699	No	No
Colon-Sigmoid	317	RP11-221N13.3	ENSG00000256268.1	12	0.00160746	0.0225045	14	0.0428584	Yes	No
Colon-Sigmoid	317	HMGA2	ENSG00000149948.13	12	0.00346135	0.0553815	16	0.0721829	No	No
Colon-Sigmoid	317	LLPH	ENSG00000139233.6	12	0.0036987	0.0554805	15	0.0722646	No	No
Colon-Sigmoid	317	TMBIM4	ENSG00000155957.17	12	0.000214217	0.00342747	16	0.0234764	Yes	No
Colon-Sigmoid	317	IRAK3	ENSG00000090376.10	12	0.00172404	0.0275846	16	0.0474808	Yes	No
Colon-Sigmoid	317	HELB	ENSG00000127311.9	12	0.00108502	0.0184453	17	0.0393736	Yes	No
Colon-Sigmoid	317	GRIP1	ENSG00000155974.11	12	0.00667074	0.140086	21	0.148267	No	No
Colon-Sigmoid	317	CAND1	ENSG00000111530.12	12	0.00370438	0.0777921	21	0.0917206	No	No
Colon-Sigmoid	317	DYRK2	ENSG00000127334.10	12	0.00486209	0.0875177	18	0.100339	No	No
Colon-Sigmoid	317	RP11-43N5.1	ENSG00000255970.1	12	0.000878655	0.0158158	18	0.0367491	Yes	No
Colon-Sigmoid	317	IL26	ENSG00000111536.4	12	1.74002e-05	0.000330604	19	0.0158092	Yes	No
Colon-Sigmoid	317	MDM1	ENSG00000111554.14	12	8.69416e-05	0.00165189	19	0.0201554	Yes	No
Colon-Sigmoid	317	RP11-81H14.2	ENSG00000251301.6	12	0.000126665	0.00253331	20	0.0222271	Yes	No
Colon-Sigmoid	317	RP11-81H14.1	ENSG00000273824.1	12	0.000236102	0.00424983	18	0.0245909	Yes	No
Colon-Sigmoid	317	RAP1B	ENSG00000127314.17	12	0.000324149	0.00615883	19	0.0269891	Yes	No
Colon-Sigmoid	317	RP11-637A17.2	ENSG00000247363.2	12	0.00142939	0.0271583	19	0.0470922	Yes	No
Colon-Sigmoid	317	NUP107	ENSG00000111581.9	12	0.000370813	0.00704545	19	0.0280377	Yes	No
Colon-Sigmoid	317	SLC35E3	ENSG00000175782.9	12	0.00245252	0.0465978	19	0.064431	No	No
Colon-Sigmoid	317	MDM2	ENSG00000135679.22	12	0.00010185	0.00193514	19	0.0211291	Yes	No
Colon-Sigmoid	317	CPM	ENSG00000135678.11	12	0.000471728	0.00990628	21	0.0310719	Yes	No
Colon-Sigmoid	317	CPSF6	ENSG00000111605.16	12	0.000517096	0.0103419	20	0.0314985	Yes	No
Colon-Sigmoid	317	LYZ	ENSG00000090382.6	12	0.00218227	0.0436454	20	0.0617222	No	No
Colon-Sigmoid	317	YEATS4	ENSG00000127337.6	12	0.00169468	0.0355883	21	0.0547325	No	No
Colon-Sigmoid	317	FRS2	ENSG00000166225.8	12	0.000724422	0.0159373	22	0.0368594	Yes	No
Colon-Sigmoid	317	CCT2	ENSG00000166226.12	12	0.0042912	0.0901152	21	0.102593	No	No
Colon-Sigmoid	317	RAB3IP	ENSG00000127328.21	12	0.00149714	0.0344343	23	0.0536977	No	No
Colon-Sigmoid	317	LINC01481	ENSG00000257815.5	12	0.000295291	0.00767758	26	0.0289641	Yes	No
Colon-Sigmoid	317	LINC01481	ENSG00000257613.1	12	0.0013702	0.0301444	22	0.0498071	Yes	No
Colon-Sigmoid	317	CNOT2	ENSG00000111596.11	12	0.00274449	0.0631233	23	0.0788887	No	No
Colon-Sigmoid	317	KCNMB4	ENSG00000135643.4	12	9.61319e-05	0.00221103	23	0.0217273	Yes	No
Colon-Sigmoid	317	PTPRB	ENSG00000127329.15	12	0.000242613	0.0055801	23	0.02616	Yes	No
Colon-Sigmoid	317	PTPRR	ENSG00000153233.12	12	0.000819539	0.0196689	24	0.0404749	Yes	No
Colon-Sigmoid	317	TSPAN8	ENSG00000127324.8	12	0.00114128	0.0239668	21	0.0442639	Yes	No
Colon-Sigmoid	317	LGR5	ENSG00000139292.12	12	0.00101194	0.018215	18	0.0391986	Yes	No
Colon-Sigmoid	317	ZFC3H1	ENSG00000133858.15	12	0.000178657	0.00303717	17	0.0229697	Yes	No
Colon-Sigmoid	317	THAP2	ENSG00000173451.6	12	0.000308065	0.00492904	16	0.0253911	Yes	No
Colon-Sigmoid	317	TMEM19	ENSG00000139291.13	12	0.00204508	0.0327212	16	0.0521654	No	No
Colon-Sigmoid	317	RAB21	ENSG00000080371.5	12	0.00220686	0.0375167	17	0.0563244	No	No
Colon-Sigmoid	317	TBC1D15	ENSG00000121749.15	12	0.000478291	0.00860923	18	0.029878	Yes	No
Colon-Sigmoid	317	TRHDE	ENSG00000072657.8	12	0.000337652	0.00742835	22	0.0286243	Yes	No
Colon-Sigmoid	317	ATXN7L3B	ENSG00000253719.3	12	0.000775721	0.0124115	16	0.0336081	Yes	No
Colon-Sigmoid	317	KCNC2	ENSG00000166006.12	12	3.34275e-05	0.000635122	19	0.0176769	Yes	No
Colon-Sigmoid	317	CAPS2	ENSG00000180881.19	12	0.000109468	0.0020799	19	0.0213839	Yes	No
Colon-Sigmoid	317	GLIPR1L1	ENSG00000173401.9	12	0.0176567	0.31782	18	0.320322	No	No
Colon-Sigmoid	317	GLIPR1L2	ENSG00000180481.10	12	0.00204854	0.0368737	18	0.0557763	No	No
Colon-Sigmoid	317	GLIPR1	ENSG00000139278.9	12	0.00148335	0.0267002	18	0.0467348	Yes	No
Colon-Sigmoid	317	KRR1	ENSG00000111615.13	12	3.6372e-06	6.54696e-05	18	0.0120135	Yes	No
Colon-Sigmoid	317	PHLDA1	ENSG00000139289.13	12	0.00108929	0.0185179	17	0.0394198	Yes	No
Colon-Sigmoid	317	NAP1L1	ENSG00000187109.13	12	0.00194166	0.0330082	17	0.0524084	No	No
Colon-Sigmoid	317	BBS10	ENSG00000179941.6	12	0.000399443	0.00718997	18	0.028274	Yes	No
Colon-Sigmoid	317	OSBPL8	ENSG00000091039.16	12	0.00175708	0.0351417	20	0.0543158	No	No
Colon-Sigmoid	317	ZDHHC17	ENSG00000186908.14	12	0.00190513	0.0361975	19	0.0552214	No	No
Colon-Sigmoid	317	CSRP2	ENSG00000175183.9	12	0.00264618	0.0476313	18	0.0653358	No	No
Colon-Sigmoid	317	E2F7	ENSG00000165891.15	12	0.00626836	0.11283	18	0.123098	No	No
Colon-Sigmoid	317	NAV3	ENSG00000067798.14	12	6.46633e-05	0.00155192	24	0.0200763	Yes	No
Colon-Sigmoid	317	SYT1	ENSG00000067715.13	12	0.000453528	0.00770997	17	0.0289896	Yes	No
Colon-Sigmoid	317	RP1-78O14.1	ENSG00000257894.2	12	0.00143046	0.018596	13	0.0395063	Yes	No
Colon-Sigmoid	317	PAWR	ENSG00000177425.10	12	0.000750732	0.00975952	13	0.030972	Yes	No
Colon-Sigmoid	317	PPP1R12A	ENSG00000058272.16	12	0.00483228	0.067652	14	0.0827201	No	No
Colon-Sigmoid	317	OTOGL	ENSG00000165899.10	12	0.0234074	0.327704	14	0.329968	No	No
Colon-Sigmoid	317	PTPRQ	ENSG00000139304.12	12	0.00217944	0.0326917	15	0.0521436	No	No
Colon-Sigmoid	317	MYF6	ENSG00000111046.3	12	0.00109364	0.015311	14	0.0363373	Yes	No
Colon-Sigmoid	317	LIN7A	ENSG00000111052.7	12	0.00964886	0.154382	16	0.161613	No	No
Colon-Sigmoid	317	ACSS3	ENSG00000111058.7	12	0.00446395	0.089279	20	0.101822	No	No
Colon-Sigmoid	317	PPFIA2	ENSG00000139220.16	12	0.000794748	0.0166897	21	0.0376382	Yes	No
Colon-Sigmoid	317	CCDC59	ENSG00000133773.11	12	0.000729322	0.0138571	19	0.0349291	Yes	No
Colon-Sigmoid	317	METTL25	ENSG00000127720.7	12	0.000526139	0.00999663	19	0.0311563	Yes	No
Colon-Sigmoid	317	RP11-263K4.3	ENSG00000257431.1	12	0.00238799	0.0453718	19	0.063303	No	No
Colon-Sigmoid	317	TMTC2	ENSG00000179104.8	12	0.0006588	0.0158112	24	0.0367432	Yes	No
Colon-Sigmoid	317	SLC6A15	ENSG00000072041.16	12	0.00241242	0.0434235	18	0.0615747	No	No
Colon-Sigmoid	317	TSPAN19	ENSG00000231738.10	12	5.00547e-05	0.000850929	17	0.0187628	Yes	No
Colon-Sigmoid	317	LRRIQ1	ENSG00000133640.18	12	0.000509715	0.00968459	19	0.0308928	Yes	No
Colon-Sigmoid	317	RP11-193M21.1	ENSG00000269916.1	12	0.000360035	0.0061206	17	0.0269296	Yes	No
Colon-Sigmoid	317	RASSF9	ENSG00000198774.4	12	0.0186176	0.279263	15	0.282494	No	No
Colon-Sigmoid	317	NTS	ENSG00000133636.10	12	0.000545623	0.00818435	15	0.0294643	Yes	No
Colon-Sigmoid	317	MGAT4C	ENSG00000182050.13	12	0.0149608	0.299215	20	0.301893	No	No
Colon-Sigmoid	317	C12orf29	ENSG00000133641.17	12	0.00197117	0.023654	12	0.0439433	Yes	No
Colon-Sigmoid	317	CEP290	ENSG00000198707.14	12	0.00783711	0.0940453	12	0.106017	No	No
Colon-Sigmoid	317	TMTC3	ENSG00000139324.11	12	0.00352257	0.0422708	12	0.0605693	No	No
Colon-Sigmoid	317	KITLG	ENSG00000049130.14	12	0.00511174	0.0562291	11	0.0729217	No	No
Colon-Sigmoid	317	DUSP6	ENSG00000139318.7	12	0.000346113	0.00380724	11	0.0241582	Yes	No
Colon-Sigmoid	317	RP11-823E8.3	ENSG00000274021.1	12	0.00135834	0.0149417	11	0.0359339	Yes	No
Colon-Sigmoid	317	RP11-1109F11.3	ENSG00000271327.1	12	0.00343057	0.0377362	11	0.0565302	No	No
Colon-Sigmoid	317	RP11-1109F11.5	ENSG00000271259.1	12	0.00581099	0.0639209	11	0.0796191	No	No
Colon-Sigmoid	317	POC1B	ENSG00000139323.13	12	0.00744291	0.0893149	12	0.101849	No	No
Colon-Sigmoid	317	GALNT4	ENSG00000257594.3	12	0.00170828	0.0187911	11	0.039691	Yes	No
Colon-Sigmoid	317	ATP2B1	ENSG00000070961.15	12	0.00643529	0.0772235	12	0.0911948	No	No
Colon-Sigmoid	317	ATP2B1-AS1	ENSG00000271614.1	12	0.0200063	0.240076	12	0.244218	No	No
Colon-Sigmoid	317	KERA	ENSG00000139330.5	12	0.00078544	0.0117816	15	0.0330268	Yes	No
Colon-Sigmoid	317	LUM	ENSG00000139329.4	12	0.010131	0.151965	15	0.159344	No	No
Colon-Sigmoid	317	DCN	ENSG00000011465.16	12	0.00529303	0.0846885	16	0.0978191	No	No
Colon-Sigmoid	317	RP11-121E16.1	ENSG00000258100.1	12	0.00302484	0.0453727	15	0.063303	No	No
Colon-Sigmoid	317	BTG1	ENSG00000133639.4	12	0.000300713	0.0048114	16	0.0253334	Yes	No
Colon-Sigmoid	317	RP11-756G20.1	ENSG00000277851.1	12	0.00105977	0.0190758	18	0.0399573	Yes	No
Colon-Sigmoid	317	RP11-693J15.5	ENSG00000205056.8	12	0.00682059	0.11595	17	0.125858	No	No
Colon-Sigmoid	317	EEA1	ENSG00000102189.16	12	0.00490913	0.0932735	19	0.105357	No	No
Colon-Sigmoid	317	NUDT4	ENSG00000173598.13	12	0.00494165	0.0938914	19	0.105877	No	No
Colon-Sigmoid	317	UBE2N	ENSG00000177889.9	12	0.00734153	0.139489	19	0.147696	No	No
Colon-Sigmoid	317	MRPL42	ENSG00000198015.12	12	0.000912124	0.0173304	19	0.0382878	Yes	No
Colon-Sigmoid	317	SOCS2	ENSG00000120833.13	12	0.000431813	0.00820444	19	0.0294878	Yes	No
Colon-Sigmoid	317	CRADD	ENSG00000169372.12	12	0.00172158	0.0378747	22	0.0566524	No	No
Colon-Sigmoid	317	RP11-1060G2.2	ENSG00000271382.1	12	0.00126051	0.0264708	21	0.0465342	Yes	No
Colon-Sigmoid	317	PLXNC1	ENSG00000136040.8	12	0.00129407	0.0297636	23	0.0494607	Yes	No
Colon-Sigmoid	317	CEP83	ENSG00000173588.14	12	3.42998e-05	0.000823195	24	0.0186443	Yes	No
Colon-Sigmoid	317	CEP83-AS1	ENSG00000278916.1	12	9.04052e-05	0.00207932	23	0.0213839	Yes	No
Colon-Sigmoid	317	TMCC3	ENSG00000057704.12	12	0.000185608	0.0044546	24	0.0248813	Yes	No
Colon-Sigmoid	317	NDUFA12	ENSG00000184752.12	12	0.00138304	0.0359591	26	0.0550223	No	No
Colon-Sigmoid	317	NR2C1	ENSG00000120798.16	12	9.58473e-05	0.00239618	25	0.0219717	Yes	No
Colon-Sigmoid	317	FGD6	ENSG00000180263.13	12	0.000357724	0.00930083	26	0.0306449	Yes	No
Colon-Sigmoid	317	VEZT	ENSG00000028203.17	12	0.00259261	0.0648153	25	0.080307	No	No
Colon-Sigmoid	317	METAP2	ENSG00000111142.13	12	0.00109136	0.0272839	25	0.0472052	Yes	No
Colon-Sigmoid	317	USP44	ENSG00000136014.11	12	0.00209255	0.0523137	25	0.0694365	No	No
Colon-Sigmoid	317	NTN4	ENSG00000074527.11	12	0.00343904	0.0859761	25	0.0989238	No	No
Colon-Sigmoid	317	SNRPF	ENSG00000139343.10	12	0.00855084	0.196669	23	0.201965	No	No
Colon-Sigmoid	317	AMDHD1	ENSG00000139344.7	12	0.000930325	0.0213975	23	0.0419414	Yes	No
Colon-Sigmoid	317	HAL	ENSG00000084110.10	12	0.00145723	0.032059	22	0.0515822	No	No
Colon-Sigmoid	317	LTA4H	ENSG00000111144.9	12	0.00240057	0.0528126	22	0.0698866	No	No
Colon-Sigmoid	317	ELK3	ENSG00000111145.7	12	0.000678582	0.0156074	23	0.0365828	Yes	No
Colon-Sigmoid	317	CDK17	ENSG00000059758.7	12	0.000153094	0.00367425	24	0.0239209	Yes	No
Colon-Sigmoid	317	CFAP54	ENSG00000188596.10	12	0.00143036	0.0357589	25	0.0548728	No	No
Colon-Sigmoid	317	NEDD1	ENSG00000139350.11	12	0.0034879	0.0732458	21	0.0876832	No	No
Colon-Sigmoid	317	RP11-181C3.1	ENSG00000245017.2	12	0.00104238	0.0166781	16	0.0376328	Yes	No
Colon-Sigmoid	317	TMPO	ENSG00000120802.13	12	0.00264815	0.0423704	16	0.0606394	No	No
Colon-Sigmoid	317	SLC25A3	ENSG00000075415.12	12	0.000519441	0.00831105	16	0.0296068	Yes	No
Colon-Sigmoid	317	IKBIP	ENSG00000166130.14	12	9.19793e-05	0.00147167	16	0.0198891	Yes	No
Colon-Sigmoid	317	APAF1	ENSG00000120868.13	12	0.000421852	0.00717149	17	0.0282447	Yes	No
Colon-Sigmoid	317	ANKS1B	ENSG00000185046.18	12	0.000776962	0.0194241	25	0.0402712	Yes	No
Colon-Sigmoid	317	UHRF1BP1L	ENSG00000111647.12	12	0.000775647	0.0124104	16	0.0336081	Yes	No
Colon-Sigmoid	317	ACTR6	ENSG00000075089.9	12	0.00312253	0.0499605	16	0.0674722	No	No
Colon-Sigmoid	317	DEPDC4	ENSG00000166153.16	12	0.000238807	0.00405972	17	0.0244749	Yes	No
Colon-Sigmoid	317	SCYL2	ENSG00000136021.18	12	0.000848449	0.0144236	17	0.0355354	Yes	No
Colon-Sigmoid	317	NR1H4	ENSG00000012504.13	12	0.000841811	0.0143108	17	0.0354402	Yes	No
Colon-Sigmoid	317	GAS2L3	ENSG00000139354.10	12	0.000773314	0.0131463	17	0.0342941	Yes	No
Colon-Sigmoid	317	ANO4	ENSG00000151572.16	12	7.47685e-05	0.00149537	20	0.0199233	Yes	No
Colon-Sigmoid	317	UTP20	ENSG00000120800.4	12	0.00219093	0.0372459	17	0.0560863	No	No
Colon-Sigmoid	317	ARL1	ENSG00000120805.13	12	0.0126328	0.202124	16	0.207211	No	No
Colon-Sigmoid	317	RP11-321F8.4	ENSG00000257543.1	12	0.00163553	0.0261685	16	0.0462385	Yes	No
Colon-Sigmoid	317	MYBPC1	ENSG00000196091.13	12	0.00294844	0.0530719	18	0.0701209	No	No
Colon-Sigmoid	317	CHPT1	ENSG00000111666.10	12	0.00203431	0.0366175	18	0.0555413	No	No
Colon-Sigmoid	317	SYCP3	ENSG00000139351.14	12	0.00137946	0.0234509	17	0.0437533	Yes	No
Colon-Sigmoid	317	GNPTAB	ENSG00000111670.14	12	0.00575435	0.103578	18	0.114587	No	No
Colon-Sigmoid	317	DRAM1	ENSG00000136048.13	12	0.000963539	0.0173437	18	0.0383029	Yes	No
Colon-Sigmoid	317	WASHC3	ENSG00000120860.10	12	0.00192921	0.0327966	17	0.052203	No	No
Colon-Sigmoid	317	NUP37	ENSG00000075188.8	12	0.000204987	0.0032798	16	0.0232912	Yes	No
Colon-Sigmoid	317	PARPBP	ENSG00000185480.11	12	0.00598559	0.101755	17	0.112946	No	No
Colon-Sigmoid	317	IGF1	ENSG00000017427.15	12	1.15622e-05	0.000184996	16	0.0149568	Yes	No
Colon-Sigmoid	317	PAH	ENSG00000171759.9	12	0.00493742	0.0888735	18	0.101438	No	No
Colon-Sigmoid	317	ASCL1	ENSG00000139352.3	12	0.0050222	0.0853774	17	0.0984245	No	No
Colon-Sigmoid	317	STAB2	ENSG00000136011.14	12	0.000541688	0.0119171	22	0.033154	Yes	No
Colon-Sigmoid	317	NT5DC3	ENSG00000111696.11	12	0.00671319	0.140977	21	0.149034	No	No
Colon-Sigmoid	317	HSP90B1	ENSG00000166598.14	12	0.00872895	0.174579	20	0.180657	No	No
Colon-Sigmoid	317	C12orf73	ENSG00000204954.9	12	7.00294e-05	0.00140059	20	0.0197262	Yes	No
Colon-Sigmoid	317	TDG	ENSG00000139372.14	12	0.000369913	0.00739825	20	0.0285653	Yes	No
Colon-Sigmoid	317	GLT8D2	ENSG00000120820.12	12	0.00111272	0.0233672	21	0.0436511	Yes	No
Colon-Sigmoid	317	HCFC2	ENSG00000111727.11	12	0.00121878	0.0255943	21	0.0457332	Yes	No
Colon-Sigmoid	317	NFYB	ENSG00000120837.7	12	0.000413268	0.00867863	21	0.029878	Yes	No
Colon-Sigmoid	317	TXNRD1	ENSG00000198431.15	12	0.00219827	0.0505601	23	0.0678857	No	No
Colon-Sigmoid	317	EID3	ENSG00000255150.2	12	0.00654644	0.144022	22	0.151903	No	No
Colon-Sigmoid	317	CHST11	ENSG00000171310.10	12	8.21393e-05	0.00213562	26	0.0214773	Yes	No
Colon-Sigmoid	317	SLC41A2	ENSG00000136052.9	12	0.00144021	0.0345649	24	0.053803	No	No
Colon-Sigmoid	317	C12orf45	ENSG00000151131.10	12	0.000416704	0.00916748	22	0.030396	Yes	No
Colon-Sigmoid	317	ALDH1L2	ENSG00000136010.13	12	0.00315942	0.0695072	22	0.0844127	No	No
Colon-Sigmoid	317	WASHC4	ENSG00000136051.13	12	0.0013433	0.0282092	21	0.0480039	Yes	No
Colon-Sigmoid	317	APPL2	ENSG00000136044.11	12	0.00224661	0.0494255	22	0.0669414	No	No
Colon-Sigmoid	317	C12orf75	ENSG00000235162.8	12	0.000174302	0.00383464	22	0.0241582	Yes	No
Colon-Sigmoid	317	NUAK1	ENSG00000074590.13	12	0.00237874	0.045196	19	0.0631485	No	No
Colon-Sigmoid	317	CKAP4	ENSG00000136026.13	12	0.000359001	0.00646201	18	0.0273844	Yes	No
Colon-Sigmoid	317	TCP11L2	ENSG00000166046.10	12	7.34264e-05	0.00132168	18	0.0196241	Yes	No
Colon-Sigmoid	317	POLR3B	ENSG00000013503.9	12	0.000661815	0.0125745	19	0.033803	Yes	No
Colon-Sigmoid	317	RIC8B	ENSG00000111785.19	12	0.00244277	0.0439698	18	0.0619928	No	No
Colon-Sigmoid	317	TMEM263	ENSG00000151135.9	12	0.00158366	0.0269223	17	0.0469138	Yes	No
Colon-Sigmoid	317	MTERF2	ENSG00000120832.9	12	0.00286216	0.0486567	17	0.0662557	No	No
Colon-Sigmoid	317	CRY1	ENSG00000008405.11	12	0.0076199	0.137158	18	0.145486	No	No
Colon-Sigmoid	317	BTBD11	ENSG00000151136.14	12	0.000585858	0.012303	21	0.0335586	Yes	No
Colon-Sigmoid	317	PWP1	ENSG00000136045.11	12	0.00207678	0.0394589	19	0.0580484	No	No
Colon-Sigmoid	317	PRDM4	ENSG00000110851.11	12	0.0022075	0.0419424	19	0.0602876	No	No
Colon-Sigmoid	317	RP11-554D14.8	ENSG00000274395.1	12	0.00264323	0.0502213	19	0.0676715	No	No
Colon-Sigmoid	317	RP11-554D14.6	ENSG00000257398.6	12	0.000189857	0.00360728	19	0.0238851	Yes	No
Colon-Sigmoid	317	WSCD2	ENSG00000075035.9	12	0.000645612	0.0129122	20	0.0340502	Yes	No
Colon-Sigmoid	317	CMKLR1	ENSG00000174600.13	12	0.000143022	0.00271742	19	0.0224461	Yes	No
Colon-Sigmoid	317	FICD	ENSG00000198855.6	12	0.00215731	0.0409888	19	0.0594372	No	No
Colon-Sigmoid	317	SART3	ENSG00000075856.11	12	0.00160918	0.0305745	19	0.0502629	No	No
Colon-Sigmoid	317	ISCU	ENSG00000136003.15	12	0.00396671	0.0753675	19	0.0895042	No	No
Colon-Sigmoid	317	TMEM119	ENSG00000183160.8	12	0.000876469	0.0166529	19	0.0376002	Yes	No
Colon-Sigmoid	317	SELPLG	ENSG00000110876.9	12	0.00199925	0.039985	20	0.0585042	No	No
Colon-Sigmoid	317	CORO1C	ENSG00000110880.10	12	0.00210036	0.0420072	20	0.0603603	No	No
Colon-Sigmoid	317	SSH1	ENSG00000084112.14	12	0.0016901	0.033802	20	0.0531743	No	No
Colon-Sigmoid	317	SVOP	ENSG00000166111.9	12	0.00081235	0.0154346	19	0.036435	Yes	No
Colon-Sigmoid	317	USP30	ENSG00000135093.12	12	8.05424e-05	0.00144976	18	0.0198242	Yes	No
Colon-Sigmoid	317	ALKBH2	ENSG00000189046.10	12	0.000458386	0.00779256	17	0.0290866	Yes	No
Colon-Sigmoid	317	UNG	ENSG00000076248.10	12	0.00168221	0.0285976	17	0.0483614	Yes	No
Colon-Sigmoid	317	ACACB	ENSG00000076555.15	12	0.000864675	0.0146995	17	0.0357162	Yes	No
Colon-Sigmoid	317	FOXN4	ENSG00000139445.17	12	0.000166476	0.00266362	16	0.0224461	Yes	No
Colon-Sigmoid	317	MYO1H	ENSG00000174527.9	12	0.000306894	0.00491031	16	0.0253787	Yes	No
Colon-Sigmoid	317	KCTD10	ENSG00000110906.12	12	0.00260966	0.0391449	15	0.0577869	No	No
Colon-Sigmoid	317	UBE3B	ENSG00000151148.13	12	0.000404084	0.00606126	15	0.0268318	Yes	No
Colon-Sigmoid	317	MMAB	ENSG00000139428.11	12	0.00194747	0.0272646	14	0.0471937	Yes	No
Colon-Sigmoid	317	MVK	ENSG00000110921.13	12	0.000380879	0.00533231	14	0.0259107	Yes	No
Colon-Sigmoid	317	FAM222A	ENSG00000139438.5	12	0.000121928	0.00170699	14	0.0203244	Yes	No
Colon-Sigmoid	317	TRPV4	ENSG00000111199.10	12	0.000630773	0.00883082	14	0.0300054	Yes	No
Colon-Sigmoid	317	GLTP	ENSG00000139433.9	12	0.00346858	0.0485602	14	0.0661493	No	No
Colon-Sigmoid	317	TCHP	ENSG00000139437.17	12	0.0132236	0.185131	14	0.190914	No	No
Colon-Sigmoid	317	GIT2	ENSG00000139436.20	12	0.015009	0.210125	14	0.214983	No	No
Colon-Sigmoid	317	ANKRD13A	ENSG00000076513.16	12	0.000684509	0.00889861	13	0.0300714	Yes	No
Colon-Sigmoid	317	C12orf76	ENSG00000174456.13	12	0.00230964	0.0300254	13	0.0496884	Yes	No
Colon-Sigmoid	317	IFT81	ENSG00000122970.15	12	0.00199259	0.0259037	13	0.0459883	Yes	No
Colon-Sigmoid	317	ATP2A2	ENSG00000174437.16	12	0.00067715	0.0081258	12	0.0294046	Yes	No
Colon-Sigmoid	317	ANAPC7	ENSG00000196510.12	12	0.0145982	0.16058	11	0.167447	No	No
Colon-Sigmoid	317	ARPC3	ENSG00000111229.15	12	0.0116807	0.116807	10	0.126559	No	No
Colon-Sigmoid	317	GPN3	ENSG00000111231.8	12	0.00176585	0.0176585	10	0.0386036	Yes	No
Colon-Sigmoid	317	FAM216A	ENSG00000204856.11	12	0.00418053	0.0418053	10	0.0601668	No	No
Colon-Sigmoid	317	VPS29	ENSG00000111237.18	12	0.00935674	0.0935674	10	0.105604	No	No
Colon-Sigmoid	317	RAD9B	ENSG00000151164.18	12	0.000585957	0.00585957	10	0.0267019	Yes	No
Colon-Sigmoid	317	PPTC7	ENSG00000196850.5	12	0.000385181	0.00385181	10	0.0242055	Yes	No
Colon-Sigmoid	317	TCTN1	ENSG00000204852.15	12	4.18237e-05	0.000376413	9	0.0160527	Yes	No
Colon-Sigmoid	317	HVCN1	ENSG00000122986.13	12	0.0321941	0.289747	9	0.292636	No	No
Colon-Sigmoid	317	PPP1CC	ENSG00000186298.11	12	0.0151521	0.121217	8	0.130633	No	No
Colon-Sigmoid	317	MYL2	ENSG00000111245.14	12	0.075244	0.526708	7	0.527296	No	No
Colon-Sigmoid	317	CUX2	ENSG00000111249.13	12	0.019057	0.152456	8	0.159765	No	No
Colon-Sigmoid	317	FAM109A	ENSG00000198324.13	12	0.000641449	0.00513159	8	0.0256303	Yes	No
Colon-Sigmoid	317	RP3-473L9.4	ENSG00000257595.2	12	7.76029e-05	0.000620823	8	0.017675	Yes	No
Colon-Sigmoid	317	SH2B3	ENSG00000111252.10	12	0.0101271	0.0810171	8	0.094615	No	No
Colon-Sigmoid	317	ATXN2	ENSG00000204842.14	12	0.0101331	0.0810649	8	0.0946341	No	No
Colon-Sigmoid	317	BRAP	ENSG00000089234.15	12	0.00298752	0.0239002	8	0.0442358	Yes	No
Colon-Sigmoid	317	ACAD10	ENSG00000111271.14	12	0.00290899	0.0232719	8	0.0435731	Yes	No
Colon-Sigmoid	317	ALDH2	ENSG00000111275.12	12	0.00057617	0.00460936	8	0.0251092	Yes	No
Colon-Sigmoid	317	MAPKAPK5-AS1	ENSG00000234608.7	12	0.000275213	0.00220171	8	0.0217125	Yes	No
Colon-Sigmoid	317	MAPKAPK5	ENSG00000089022.13	12	0.0018541	0.0148328	8	0.0358337	Yes	No
Colon-Sigmoid	317	TMEM116	ENSG00000198270.12	12	0.0232756	0.209481	9	0.214348	No	No
Colon-Sigmoid	317	ERP29	ENSG00000089248.6	12	0.0115583	0.0924666	8	0.104698	No	No
Colon-Sigmoid	317	NAA25	ENSG00000111300.9	12	0.00458154	0.0458154	10	0.063693	No	No
Colon-Sigmoid	317	TRAFD1	ENSG00000135148.11	12	0.00257596	0.0257596	10	0.0458596	Yes	No
Colon-Sigmoid	317	HECTD4	ENSG00000173064.12	12	0.000249093	0.00274002	11	0.0224461	Yes	No
Colon-Sigmoid	317	RPL6	ENSG00000089009.15	12	0.0052607	0.052607	10	0.0697122	No	No
Colon-Sigmoid	317	PTPN11	ENSG00000179295.17	12	0.00623017	0.0623017	10	0.0782164	No	No
Colon-Sigmoid	317	RPH3A	ENSG00000089169.14	12	0.00193489	0.0290233	15	0.0488051	Yes	No
Colon-Sigmoid	317	OAS1	ENSG00000089127.12	12	0.00555737	0.0778031	14	0.0917206	No	No
Colon-Sigmoid	317	OAS3	ENSG00000111331.12	12	0.00179119	0.0268679	15	0.0468711	Yes	No
Colon-Sigmoid	317	OAS2	ENSG00000111335.12	12	0.0030318	0.0454771	15	0.0633799	No	No
Colon-Sigmoid	317	DTX1	ENSG00000135144.7	12	0.00230506	0.036881	16	0.0557763	No	No
Colon-Sigmoid	317	RASAL1	ENSG00000111344.11	12	0.000734324	0.0117492	16	0.032972	Yes	No
Colon-Sigmoid	317	DDX54	ENSG00000123064.12	12	0.00127838	0.0217324	17	0.0422267	Yes	No
Colon-Sigmoid	317	RITA1	ENSG00000139405.15	12	0.00072422	0.0123117	17	0.0335586	Yes	No
Colon-Sigmoid	317	IQCD	ENSG00000166578.9	12	0.000843052	0.0143319	17	0.0354666	Yes	No
Colon-Sigmoid	317	TPCN1	ENSG00000186815.12	12	0.00215307	0.0387552	18	0.057504	No	No
Colon-Sigmoid	317	SLC8B1	ENSG00000089060.11	12	0.00226419	0.0407555	18	0.059232	No	No
Colon-Sigmoid	317	PLBD2	ENSG00000151176.7	12	0.011835	0.224865	19	0.229304	No	No
Colon-Sigmoid	317	SDS	ENSG00000135094.10	12	6.70798e-05	0.00127452	19	0.0196241	Yes	No
Colon-Sigmoid	317	SDSL	ENSG00000139410.14	12	2.69074e-05	0.000511241	19	0.0163954	Yes	No
Colon-Sigmoid	317	RBM19	ENSG00000122965.10	12	0.0035657	0.082011	23	0.09545	No	No
Colon-Sigmoid	317	TBX3	ENSG00000135111.15	12	0.00100722	0.0241732	24	0.0445005	Yes	No
Colon-Sigmoid	317	RP11-116D17.3	ENSG00000271579.1	12	0.000706799	0.014136	20	0.0352103	Yes	No
Colon-Sigmoid	317	MED13L	ENSG00000123066.7	12	0.000749615	0.0157419	21	0.0366825	Yes	No
Colon-Sigmoid	317	MAP1LC3B2	ENSG00000258102.3	12	0.00538391	0.0969104	18	0.108598	No	No
Colon-Sigmoid	317	C12orf49	ENSG00000111412.5	12	0.00155693	0.0280248	18	0.0478775	Yes	No
Colon-Sigmoid	317	RNFT2	ENSG00000135119.14	12	0.0010512	0.0199729	19	0.0408087	Yes	No
Colon-Sigmoid	317	FBXW8	ENSG00000174989.12	12	0.00154098	0.0292786	19	0.0490079	Yes	No
Colon-Sigmoid	317	TESC	ENSG00000088992.17	12	0.0010998	0.0208962	19	0.0415271	Yes	No
Colon-Sigmoid	317	FBXO21	ENSG00000135108.14	12	0.000585817	0.0111305	19	0.0322874	Yes	No
Colon-Sigmoid	317	NOS1	ENSG00000089250.18	12	0.00100261	0.0200522	20	0.040857	Yes	No
Colon-Sigmoid	317	KSR2	ENSG00000171435.13	12	0.00357346	0.085763	24	0.0987674	No	No
Colon-Sigmoid	317	RFC5	ENSG00000111445.13	12	0.000170832	0.00358747	21	0.0238358	Yes	No
Colon-Sigmoid	317	WSB2	ENSG00000176871.8	12	0.00103641	0.0217646	21	0.0422424	Yes	No
Colon-Sigmoid	317	VSIG10	ENSG00000176834.13	12	0.000876853	0.0192908	22	0.0401634	Yes	No
Colon-Sigmoid	317	PEBP1	ENSG00000089220.4	12	0.000612889	0.0128707	21	0.0340156	Yes	No
Colon-Sigmoid	317	TAOK3	ENSG00000135090.13	12	0.00284156	0.0653558	23	0.0807777	No	No
Colon-Sigmoid	317	RP11-131L12.2	ENSG00000270482.1	12	9.71096e-05	0.0020393	21	0.0213157	Yes	No
Colon-Sigmoid	317	SUDS3	ENSG00000111707.11	12	0.00602374	0.132522	22	0.141221	No	No
Colon-Sigmoid	317	RP11-131L12.3	ENSG00000275759.1	12	0.000535203	0.0112393	21	0.0323711	Yes	No
Colon-Sigmoid	317	RP11-131L12.4	ENSG00000275409.1	12	2.13577e-05	0.000448511	21	0.0162565	Yes	No
Colon-Sigmoid	317	SRRM4	ENSG00000139767.8	12	0.023245	0.464899	20	0.465601	No	No
Colon-Sigmoid	317	HSPB8	ENSG00000152137.6	12	0.00129147	0.0245379	19	0.0448061	Yes	No
Colon-Sigmoid	317	CCDC60	ENSG00000183273.6	12	0.000524982	0.0104996	20	0.0316947	Yes	No
Colon-Sigmoid	317	RP11-768F21.1	ENSG00000248636.6	12	0.00161459	0.0322919	20	0.0517848	No	No
Colon-Sigmoid	317	TMEM233	ENSG00000224982.3	12	0.00639961	0.115193	18	0.125201	No	No
Colon-Sigmoid	317	PRKAB1	ENSG00000111725.10	12	0.000567901	0.0102222	18	0.0313523	Yes	No
Colon-Sigmoid	317	CIT	ENSG00000122966.15	12	0.000824062	0.0156572	19	0.0366228	Yes	No
Colon-Sigmoid	317	BICDL1	ENSG00000135127.11	12	0.00021474	0.00386532	18	0.024243	Yes	No
Colon-Sigmoid	317	RAB35	ENSG00000111737.11	12	0.000995689	0.0179224	18	0.0388348	Yes	No
Colon-Sigmoid	317	GCN1	ENSG00000089154.10	12	0.000705907	0.0127063	18	0.0338911	Yes	No
Colon-Sigmoid	317	RPLP0	ENSG00000089157.15	12	0.000426556	0.00767801	18	0.0289641	Yes	No
Colon-Sigmoid	317	PXN	ENSG00000089159.16	12	0.000981698	0.0186523	19	0.0395381	Yes	No
Colon-Sigmoid	317	SIRT4	ENSG00000089163.4	12	0.00516991	0.0930583	18	0.105178	No	No
Colon-Sigmoid	317	PLA2G1B	ENSG00000170890.13	12	0.000613833	0.0104352	17	0.031624	Yes	No
Colon-Sigmoid	317	MSI1	ENSG00000135097.6	12	0.00745404	0.126719	17	0.135803	No	No
Colon-Sigmoid	317	COX6A1	ENSG00000111775.2	12	0.000491702	0.00835894	17	0.0296288	Yes	No
Colon-Sigmoid	317	TRIAP1	ENSG00000170855.3	12	0.0029632	0.0503744	17	0.0677482	No	No
Colon-Sigmoid	317	GATC	ENSG00000257218.5	12	0.00346044	0.0588276	17	0.0751122	No	No
Colon-Sigmoid	317	SRSF9	ENSG00000111786.8	12	0.000150932	0.00256585	17	0.0222713	Yes	No
Colon-Sigmoid	317	DYNLL1	ENSG00000088986.10	12	0.00765252	0.130093	17	0.138929	No	No
Colon-Sigmoid	317	COQ5	ENSG00000110871.14	12	0.00122527	0.0208296	17	0.0414581	Yes	No
Colon-Sigmoid	317	RNF10	ENSG00000022840.15	12	0.00262943	0.0447003	17	0.0626923	No	No
Colon-Sigmoid	317	POP5	ENSG00000167272.10	12	0.000112308	0.00190923	17	0.0211291	Yes	No
Colon-Sigmoid	317	CABP1	ENSG00000157782.9	12	0.00087689	0.0149071	17	0.0358935	Yes	No
Colon-Sigmoid	317	MLEC	ENSG00000110917.7	12	0.000133518	0.00213629	16	0.0214773	Yes	No
Colon-Sigmoid	317	RP11-173P15.9	ENSG00000277423.1	12	0.00125364	0.0200583	16	0.040857	Yes	No
Colon-Sigmoid	317	RP11-173P15.10	ENSG00000276188.1	12	0.000744991	0.0119199	16	0.033154	Yes	No
Colon-Sigmoid	317	UNC119B	ENSG00000175970.10	12	0.00756262	0.121002	16	0.130472	No	No
Colon-Sigmoid	317	ACADS	ENSG00000122971.8	12	0.00247269	0.039563	16	0.0581347	No	No
Colon-Sigmoid	317	SPPL3	ENSG00000157837.15	12	0.00124006	0.021081	17	0.0416602	Yes	No
Colon-Sigmoid	317	HNF1A	ENSG00000135100.17	12	0.0121985	0.207374	17	0.212302	No	No
Colon-Sigmoid	317	C12orf43	ENSG00000157895.11	12	0.0133551	0.227037	17	0.231335	No	No
Colon-Sigmoid	317	OASL	ENSG00000135114.12	12	0.000407501	0.00692752	17	0.0279912	Yes	No
Colon-Sigmoid	317	P2RX7	ENSG00000089041.16	12	0.00212843	0.0383117	18	0.0570964	No	No
Colon-Sigmoid	317	RP11-340F14.6	ENSG00000274029.1	12	0.00691671	0.117584	17	0.127267	No	No
Colon-Sigmoid	317	P2RX4	ENSG00000135124.14	12	0.000301335	0.00542404	18	0.0260191	Yes	No
Colon-Sigmoid	317	CAMKK2	ENSG00000110931.18	12	0.00651096	0.117197	18	0.126919	No	No
Colon-Sigmoid	317	ANAPC5	ENSG00000089053.12	12	0.00150826	0.0271487	18	0.0470885	Yes	No
Colon-Sigmoid	317	RNF34	ENSG00000170633.16	12	0.00207718	0.0373892	18	0.0562291	No	No
Colon-Sigmoid	317	KDM2B	ENSG00000089094.18	12	0.00176347	0.0335059	19	0.0528848	No	No
Colon-Sigmoid	317	RP13-941N14.1	ENSG00000256742.1	12	0.00171504	0.0291558	17	0.0489177	Yes	No
Colon-Sigmoid	317	ORAI1	ENSG00000276045.2	12	0.00677639	0.115199	17	0.125201	No	No
Colon-Sigmoid	317	MORN3	ENSG00000139714.12	12	0.000300294	0.005105	17	0.0256002	Yes	No
Colon-Sigmoid	317	TMEM120B	ENSG00000188735.12	12	0.00037847	0.006434	17	0.0273148	Yes	No
Colon-Sigmoid	317	RHOF	ENSG00000139725.7	12	0.000497872	0.00846382	17	0.0297287	Yes	No
Colon-Sigmoid	317	LINC01089	ENSG00000212694.8	12	7.41565e-06	0.000126066	17	0.0140872	Yes	No
Colon-Sigmoid	317	RP11-347I19.8	ENSG00000272849.1	12	0.00151462	0.0257486	17	0.0458494	Yes	No
Colon-Sigmoid	317	RP11-347I19.7	ENSG00000274292.1	12	2.08912e-06	3.5515e-05	17	0.0109754	Yes	No
Colon-Sigmoid	317	SETD1B	ENSG00000139718.10	12	0.000538887	0.00916108	17	0.030396	Yes	No
Colon-Sigmoid	317	HPD	ENSG00000158104.11	12	0.000555389	0.00944161	17	0.0307095	Yes	No
Colon-Sigmoid	317	PSMD9	ENSG00000110801.13	12	0.00393129	0.066832	17	0.0820602	No	No
Colon-Sigmoid	317	WDR66	ENSG00000158023.9	12	0.00218371	0.0349394	16	0.0541835	No	No
Colon-Sigmoid	317	BCL7A	ENSG00000110987.8	12	0.000464544	0.00696816	15	0.0280229	Yes	No
Colon-Sigmoid	317	MLXIP	ENSG00000175727.13	12	0.000296307	0.0044446	15	0.0248648	Yes	No
Colon-Sigmoid	317	LRRC43	ENSG00000158113.12	12	0.00356269	0.0498776	14	0.0673858	No	No
Colon-Sigmoid	317	B3GNT4	ENSG00000176383.8	12	0.00316787	0.0411823	13	0.0595957	No	No
Colon-Sigmoid	317	DIABLO	ENSG00000184047.16	12	0.00111115	0.0144449	13	0.0355597	Yes	No
Colon-Sigmoid	317	VPS33A	ENSG00000139719.9	12	0.00394158	0.0512405	13	0.0685195	No	No
Colon-Sigmoid	317	CLIP1	ENSG00000130779.19	12	0.000929999	0.01302	14	0.0341094	Yes	No
Colon-Sigmoid	317	ZCCHC8	ENSG00000033030.13	12	0.00447466	0.0581706	13	0.0746136	No	No
Colon-Sigmoid	317	RSRC2	ENSG00000111011.17	12	0.00477045	0.0620159	13	0.0779536	No	No
Colon-Sigmoid	317	KNTC1	ENSG00000184445.11	12	0.0129035	0.180649	14	0.186561	No	No
Colon-Sigmoid	317	RP11-324E6.10	ENSG00000274191.1	12	0.000919841	0.0128778	14	0.0340244	Yes	No
Colon-Sigmoid	317	HCAR2	ENSG00000182782.7	12	0.000244505	0.00342307	14	0.0234764	Yes	No
Colon-Sigmoid	317	HCAR1	ENSG00000196917.5	12	0.00116213	0.0162698	14	0.0372273	Yes	No
Colon-Sigmoid	317	DENR	ENSG00000139726.10	12	0.00171077	0.0239508	14	0.0442639	Yes	No
Colon-Sigmoid	317	CCDC62	ENSG00000130783.13	12	0.0111132	0.155585	14	0.162806	No	No
Colon-Sigmoid	317	HIP1R	ENSG00000130787.13	12	0.00175248	0.0245347	14	0.0448049	Yes	No
Colon-Sigmoid	317	VPS37B	ENSG00000139722.6	12	0.00629788	0.0881703	14	0.100846	No	No
Colon-Sigmoid	317	ABCB9	ENSG00000150967.17	12	0.00409696	0.0573575	14	0.0739356	No	No
Colon-Sigmoid	317	OGFOD2	ENSG00000111325.16	12	0.000781879	0.0109463	14	0.0321221	Yes	No
Colon-Sigmoid	317	ARL6IP4	ENSG00000182196.13	12	0.0060861	0.0852053	14	0.0982578	No	No
Colon-Sigmoid	317	PITPNM2	ENSG00000090975.12	12	0.0176328	0.264492	15	0.268066	No	No
Colon-Sigmoid	317	RP11-197N18.7	ENSG00000251497.2	12	0.000305961	0.00428346	14	0.0246737	Yes	No
Colon-Sigmoid	317	MPHOSPH9	ENSG00000051825.14	12	0.0032077	0.0481155	15	0.0657935	No	No
Colon-Sigmoid	317	C12orf65	ENSG00000130921.7	12	0.000666885	0.00933639	14	0.0306505	Yes	No
Colon-Sigmoid	317	CDK2AP1	ENSG00000111328.6	12	0.00120038	0.0168053	14	0.0377733	Yes	No
Colon-Sigmoid	317	SBNO1	ENSG00000139697.13	12	0.00591504	0.0887256	15	0.101313	No	No
Colon-Sigmoid	317	RP13-942N8.1	ENSG00000256092.2	12	0.00468179	0.0702268	15	0.0850134	No	No
Colon-Sigmoid	317	KMT5A	ENSG00000183955.12	12	0.00405203	0.0607804	15	0.0768932	No	No
Colon-Sigmoid	317	RILPL2	ENSG00000150977.10	12	0.0028629	0.0429435	15	0.0611665	No	No
Colon-Sigmoid	317	SNRNP35	ENSG00000184209.14	12	0.00300869	0.0451304	15	0.0631027	No	No
Colon-Sigmoid	317	RILPL1	ENSG00000188026.12	12	0.00166516	0.0249774	15	0.0452171	Yes	No
Colon-Sigmoid	317	RP11-486O12.2	ENSG00000247373.3	12	0.00234963	0.0352445	15	0.0544213	No	No
Colon-Sigmoid	317	TMED2	ENSG00000086598.10	12	0.00581361	0.0872042	15	0.100062	No	No
Colon-Sigmoid	317	DDX55	ENSG00000111364.15	12	0.00225829	0.0338744	15	0.053232	No	No
Colon-Sigmoid	317	EIF2B1	ENSG00000111361.12	12	0.00785454	0.117818	15	0.127476	No	No
Colon-Sigmoid	317	GTF2H3	ENSG00000111358.13	12	0.00131679	0.0210687	16	0.0416494	Yes	No
Colon-Sigmoid	317	TCTN2	ENSG00000168778.11	12	5.64269e-05	0.00090283	16	0.0190481	Yes	No
Colon-Sigmoid	317	ATP6V0A2	ENSG00000185344.13	12	0.00533706	0.0853929	16	0.0984361	No	No
Colon-Sigmoid	317	DNAH10	ENSG00000197653.15	12	0.00163555	0.0278043	17	0.0476904	Yes	No
Colon-Sigmoid	317	CCDC92	ENSG00000119242.8	12	0.00157153	0.026716	17	0.0467369	Yes	No
Colon-Sigmoid	317	DNAH10OS	ENSG00000250091.2	12	0.000597804	0.0101627	17	0.0312942	Yes	No
Colon-Sigmoid	317	ZNF664	ENSG00000179195.15	12	3.1287e-05	0.000563167	18	0.0171175	Yes	No
Colon-Sigmoid	317	RP11-214K3.24	ENSG00000275389.1	12	0.000198948	0.00378002	19	0.0241315	Yes	No
Colon-Sigmoid	317	RFLNA	ENSG00000178882.14	12	0.000146615	0.00307891	21	0.0230039	Yes	No
Colon-Sigmoid	317	NCOR2	ENSG00000196498.13	12	0.000882983	0.0194256	22	0.0402712	Yes	No
Colon-Sigmoid	317	RP11-83B20.1	ENSG00000214650.2	12	0.00157128	0.0314256	20	0.0509888	No	No
Colon-Sigmoid	317	SCARB1	ENSG00000073060.15	12	0.000376263	0.0082778	22	0.0295367	Yes	No
Colon-Sigmoid	317	UBC	ENSG00000150991.14	12	0.00133798	0.0280975	21	0.0479361	Yes	No
Colon-Sigmoid	317	DHX37	ENSG00000150990.7	12	0.000782633	0.0172179	22	0.0381948	Yes	No
Colon-Sigmoid	317	BRI3BP	ENSG00000184992.10	12	0.0015076	0.0331672	22	0.0525452	No	No
Colon-Sigmoid	317	AACS	ENSG00000081760.16	12	0.000188849	0.00453237	24	0.024996	Yes	No
Colon-Sigmoid	317	TMEM132B	ENSG00000139364.10	12	0.00122053	0.0329543	27	0.0523367	No	No
Colon-Sigmoid	317	LINC00944	ENSG00000256128.5	12	0.00290953	0.0698288	24	0.0846427	No	No
Colon-Sigmoid	317	RP11-575F12.1	ENSG00000249345.6	12	1.74642e-05	0.000436605	25	0.0162565	Yes	No
Colon-Sigmoid	317	RP11-575F12.2	ENSG00000256001.1	12	0.00129303	0.0297396	23	0.0494458	Yes	No
Colon-Sigmoid	317	RP11-575F12.3	ENSG00000278266.1	12	0.0022929	0.0527367	23	0.0698385	No	No
Colon-Sigmoid	317	TMEM132C	ENSG00000181234.9	12	8.64576e-05	0.00268018	31	0.0224461	Yes	No
Colon-Sigmoid	317	SLC15A4	ENSG00000139370.11	12	0.00340607	0.0919639	27	0.10428	No	No
Colon-Sigmoid	317	GLT1D1	ENSG00000151948.11	12	1.19557e-05	0.000334759	28	0.0158092	Yes	No
Colon-Sigmoid	317	FZD10	ENSG00000111432.4	12	0.00123098	0.0344673	28	0.0537192	No	No
Colon-Sigmoid	317	RIMBP2	ENSG00000060709.14	12	0.00023457	0.0070371	30	0.0280347	Yes	No
Colon-Sigmoid	317	STX2	ENSG00000111450.13	12	0.000173279	0.00485182	28	0.0253426	Yes	No
Colon-Sigmoid	317	RP11-989F5.1	ENSG00000256250.1	12	0.000171405	0.00479934	28	0.0253334	Yes	No
Colon-Sigmoid	317	RP11-989F5.3	ENSG00000256299.1	12	0.00739585	0.207084	28	0.212041	No	No
Colon-Sigmoid	317	RAN	ENSG00000132341.11	12	0.000978281	0.0273919	28	0.0473134	Yes	No
Colon-Sigmoid	317	ADGRD1	ENSG00000111452.12	12	0.00379849	0.110156	29	0.120611	No	No
Colon-Sigmoid	317	SFSWAP	ENSG00000061936.9	12	0.00115976	0.0301538	26	0.0498136	Yes	No
Colon-Sigmoid	317	RP11-495K9.5	ENSG00000255933.1	12	0.000129747	0.00311394	24	0.0230672	Yes	No
Colon-Sigmoid	317	MMP17	ENSG00000198598.6	12	0.000431188	0.0103485	24	0.0315025	Yes	No
Colon-Sigmoid	317	ULK1	ENSG00000177169.9	12	0.00190112	0.0456268	24	0.0635197	No	No
Colon-Sigmoid	317	RP11-417L19.4	ENSG00000255992.1	12	0.00299836	0.0719607	24	0.0865711	No	No
Colon-Sigmoid	317	PUS1	ENSG00000177192.13	12	0.00246435	0.0591444	24	0.0754307	No	No
Colon-Sigmoid	317	EP400	ENSG00000183495.13	12	0.00244082	0.0610206	25	0.0771008	No	No
Colon-Sigmoid	317	EP400NL	ENSG00000185684.12	12	4.39553e-05	0.00105493	24	0.0191396	Yes	No
Colon-Sigmoid	317	DDX51	ENSG00000185163.9	12	4.10616e-05	0.000944417	23	0.0190516	Yes	No
Colon-Sigmoid	317	NOC4L	ENSG00000184967.6	12	0.000626257	0.0144039	23	0.0355271	Yes	No
Colon-Sigmoid	317	RP13-977J11.2	ENSG00000256576.2	12	0.000259017	0.00595738	23	0.0267526	Yes	No
Colon-Sigmoid	317	RP13-977J11.8	ENSG00000256312.1	12	0.00181451	0.0417337	23	0.0600976	No	No
Colon-Sigmoid	317	GALNT9	ENSG00000182870.12	12	0.0018807	0.0451367	24	0.0631027	No	No
Colon-Sigmoid	317	RP13-895J2.6	ENSG00000277011.1	12	9.5891e-05	0.00220549	23	0.0217125	Yes	No
Colon-Sigmoid	317	FBRSL1	ENSG00000112787.12	12	9.44187e-05	0.00188837	20	0.0210826	Yes	No
Colon-Sigmoid	317	RP13-554M15.8	ENSG00000277186.1	12	0.00295363	0.0531653	18	0.0701874	No	No
Colon-Sigmoid	317	LRCOL1	ENSG00000204583.9	12	0.000310575	0.00559035	18	0.0261654	Yes	No
Colon-Sigmoid	317	P2RX2	ENSG00000187848.12	12	0.000717033	0.0121896	17	0.0334076	Yes	No
Colon-Sigmoid	317	POLE	ENSG00000177084.16	12	0.00301148	0.0511951	17	0.0684792	No	No
Colon-Sigmoid	317	PXMP2	ENSG00000176894.9	12	0.000739259	0.0125674	17	0.033803	Yes	No
Colon-Sigmoid	317	PGAM5	ENSG00000247077.6	12	0.000812475	0.0129996	16	0.0340949	Yes	No
Colon-Sigmoid	317	ANKLE2	ENSG00000176915.14	12	0.00114688	0.01835	16	0.0393277	Yes	No
Colon-Sigmoid	317	GOLGA3	ENSG00000090615.14	12	0.00129243	0.0206789	16	0.0413248	Yes	No
Colon-Sigmoid	317	CHFR	ENSG00000072609.17	12	0.000651231	0.00976846	15	0.0309765	Yes	No
Colon-Sigmoid	317	RP11-46H11.3	ENSG00000250790.4	12	0.0014642	0.021963	15	0.0424096	Yes	No
Colon-Sigmoid	317	ZNF605	ENSG00000196458.10	12	0.000979984	0.0146998	15	0.0357162	Yes	No
Colon-Sigmoid	317	ZNF26	ENSG00000198393.7	12	0.0034174	0.0478436	14	0.0655238	No	No
Colon-Sigmoid	317	ZNF84	ENSG00000198040.10	12	0.00142389	0.0199345	14	0.0407698	Yes	No
Colon-Sigmoid	317	ZNF140	ENSG00000196387.9	12	0.00054241	0.00759374	14	0.0289166	Yes	No
Colon-Sigmoid	317	ZNF891	ENSG00000214029.4	12	0.000228715	0.00320201	14	0.0231555	Yes	No
Colon-Sigmoid	317	ZNF10	ENSG00000256223.5	12	0.0016753	0.0234542	14	0.0437533	Yes	No
Colon-Sigmoid	317	ZNF268	ENSG00000090612.20	12	0.00204952	0.0266437	13	0.0467145	Yes	No
Colon-Sigmoid	317	TPTE2	ENSG00000132958.17	13	0.00269286	0.0727071	27	0.0872116	No	No
Colon-Sigmoid	317	MPHOSPH8	ENSG00000196199.13	13	0.00280564	0.0701411	25	0.0849294	No	No
Colon-Sigmoid	317	PSPC1	ENSG00000121390.18	13	0.00327512	0.0851531	26	0.0982101	No	No
Colon-Sigmoid	317	ZMYM5	ENSG00000132950.18	13	0.000613373	0.0153343	25	0.0363593	Yes	No
Colon-Sigmoid	317	RP11-61K9.3	ENSG00000275964.1	13	0.000318522	0.00764454	24	0.0289393	Yes	No
Colon-Sigmoid	317	ZMYM2	ENSG00000121741.16	13	0.0011615	0.0290375	25	0.0488086	Yes	No
Colon-Sigmoid	317	GJB2	ENSG00000165474.5	13	0.00632326	0.139112	22	0.147349	No	No
Colon-Sigmoid	317	GJB6	ENSG00000121742.16	13	0.000334722	0.00736388	22	0.0285261	Yes	No
Colon-Sigmoid	317	CRYL1	ENSG00000165475.13	13	0.000128527	0.00269907	21	0.0224461	Yes	No
Colon-Sigmoid	317	IFT88	ENSG00000032742.17	13	7.484e-05	0.00157164	21	0.0201184	Yes	No
Colon-Sigmoid	317	IL17D	ENSG00000172458.4	13	0.00377414	0.0754828	20	0.0896056	No	No
Colon-Sigmoid	317	EEF1AKMT1	ENSG00000150456.10	13	0.00628224	0.131927	21	0.140661	No	No
Colon-Sigmoid	317	XPO4	ENSG00000132953.16	13	0.000140675	0.00309485	22	0.0230271	Yes	No
Colon-Sigmoid	317	LATS2	ENSG00000150457.8	13	0.000227025	0.00522158	23	0.0257408	Yes	No
Colon-Sigmoid	317	SAP18	ENSG00000150459.12	13	0.000145477	0.0032005	22	0.0231555	Yes	No
Colon-Sigmoid	317	SKA3	ENSG00000165480.15	13	0.00148591	0.0326901	22	0.0521436	No	No
Colon-Sigmoid	317	MRPL57	ENSG00000173141.4	13	0.000257096	0.00565612	22	0.0263267	Yes	No
Colon-Sigmoid	317	LINC00539	ENSG00000224429.7	13	0.0001933	0.00444591	23	0.0248648	Yes	No
Colon-Sigmoid	317	ZDHHC20	ENSG00000180776.15	13	1.06012e-05	0.000243827	23	0.0155741	Yes	No
Colon-Sigmoid	317	MICU2	ENSG00000165487.13	13	0.0010939	0.0251597	23	0.0453645	Yes	No
Colon-Sigmoid	317	FGF9	ENSG00000102678.6	13	0.00109199	0.0251158	23	0.0453258	Yes	No
Colon-Sigmoid	317	LINC00540	ENSG00000276476.2	13	7.35938e-05	0.00213422	29	0.0214773	Yes	No
Colon-Sigmoid	317	LINC00621	ENSG00000262619.1	13	0.000295617	0.00827729	28	0.0295367	Yes	No
Colon-Sigmoid	317	RP11-124N19.4	ENSG00000283075.1	13	0.000133856	0.00374797	28	0.0240525	Yes	No
Colon-Sigmoid	317	SGCG	ENSG00000102683.7	13	0.000310735	0.00994351	32	0.0310791	Yes	No
Colon-Sigmoid	317	SACS	ENSG00000151835.14	13	9.77362e-05	0.00302982	31	0.0229623	Yes	No
Colon-Sigmoid	317	SACS-AS1	ENSG00000229558.2	13	6.60726e-05	0.00198218	30	0.0211563	Yes	No
Colon-Sigmoid	317	LINC00327	ENSG00000232977.6	13	0.001829	0.056699	31	0.0733931	No	No
Colon-Sigmoid	317	TNFRSF19	ENSG00000127863.15	13	0.000315298	0.0104048	33	0.0315775	Yes	No
Colon-Sigmoid	317	MIPEP	ENSG00000027001.9	13	7.93572e-06	0.000269814	34	0.0157229	Yes	No
Colon-Sigmoid	317	C1QTNF9B	ENSG00000205863.10	13	0.0032499	0.103997	32	0.11495	No	No
Colon-Sigmoid	317	SPATA13	ENSG00000182957.15	13	0.00199226	0.0697292	35	0.0845649	No	No
Colon-Sigmoid	317	C1QTNF9	ENSG00000240654.6	13	0.000120702	0.00337964	28	0.023399	Yes	No
Colon-Sigmoid	317	PARP4	ENSG00000102699.5	13	0.000912113	0.0255392	28	0.0456805	Yes	No
Colon-Sigmoid	317	RNF17	ENSG00000132972.18	13	1.67785e-05	0.000453019	27	0.0162565	Yes	No
Colon-Sigmoid	317	CENPJ	ENSG00000151849.14	13	0.00189634	0.0493048	26	0.0668385	No	No
Colon-Sigmoid	317	PABPC3	ENSG00000151846.8	13	0.0167636	0.41909	25	0.420333	No	No
Colon-Sigmoid	317	AMER2	ENSG00000165566.12	13	0.000328229	0.00787749	24	0.0291607	Yes	No
Colon-Sigmoid	317	MTMR6	ENSG00000139505.11	13	0.0015465	0.0371159	24	0.0559752	No	No
Colon-Sigmoid	317	RP11-271M24.2	ENSG00000260509.2	13	0.00107159	0.0257181	24	0.0458268	Yes	No
Colon-Sigmoid	317	NUP58	ENSG00000139496.15	13	0.00134596	0.0323032	24	0.0517937	No	No
Colon-Sigmoid	317	ATP8A2	ENSG00000132932.16	13	0.000573627	0.0177824	31	0.0387043	Yes	No
Colon-Sigmoid	317	SHISA2	ENSG00000180730.4	13	0.000723009	0.0151832	21	0.0362257	Yes	No
Colon-Sigmoid	317	RNF6	ENSG00000127870.16	13	0.00183409	0.0385158	21	0.0572578	No	No
Colon-Sigmoid	317	CDK8	ENSG00000132964.11	13	0.00561646	0.117946	21	0.127583	No	No
Colon-Sigmoid	317	WASF3	ENSG00000132970.12	13	0.0024476	0.0562948	23	0.0729934	No	No
Colon-Sigmoid	317	GPR12	ENSG00000132975.7	13	0.0046314	0.101891	22	0.113055	No	No
Colon-Sigmoid	317	USP12	ENSG00000152484.13	13	6.81992e-05	0.00163678	24	0.0201554	Yes	No
Colon-Sigmoid	317	RPL21	ENSG00000122026.10	13	0.000776182	0.017076	22	0.038059	Yes	No
Colon-Sigmoid	317	RASL11A	ENSG00000122035.6	13	9.99062e-05	0.00219794	22	0.0217125	Yes	No
Colon-Sigmoid	317	GTF3A	ENSG00000122034.14	13	0.000317731	0.00699009	22	0.0280229	Yes	No
Colon-Sigmoid	317	MTIF3	ENSG00000122033.14	13	0.000332842	0.00732253	22	0.0284452	Yes	No
Colon-Sigmoid	317	LNX2	ENSG00000139517.7	13	0.00143215	0.0315073	22	0.0510519	No	No
Colon-Sigmoid	317	POLR1D	ENSG00000186184.16	13	0.000283538	0.00652137	23	0.0274893	Yes	No
Colon-Sigmoid	317	ATP5EP2	ENSG00000180389.6	13	0.00252215	0.0504429	20	0.0677876	No	No
Colon-Sigmoid	317	CDX2	ENSG00000165556.9	13	0.00676518	0.135304	20	0.14374	No	No
Colon-Sigmoid	317	URAD	ENSG00000183463.5	13	0.00463877	0.0927754	20	0.104975	No	No
Colon-Sigmoid	317	FLT3	ENSG00000122025.14	13	0.000193298	0.00405925	21	0.0244749	Yes	No
Colon-Sigmoid	317	PAN3	ENSG00000152520.13	13	0.00187573	0.0412661	22	0.059664	No	No
Colon-Sigmoid	317	FLT1	ENSG00000102755.11	13	0.00509233	0.122216	24	0.131536	No	No
Colon-Sigmoid	317	POMP	ENSG00000132963.7	13	0.0015581	0.0342782	22	0.0535754	No	No
Colon-Sigmoid	317	SLC46A3	ENSG00000139508.14	13	0.000768223	0.0161327	21	0.0370649	Yes	No
Colon-Sigmoid	317	MTUS2	ENSG00000132938.19	13	0.00273031	0.0791788	29	0.0929283	No	No
Colon-Sigmoid	317	SLC7A1	ENSG00000139514.12	13	0.000180361	0.00414829	23	0.0245044	Yes	No
Colon-Sigmoid	317	UBL3	ENSG00000122042.9	13	0.00130926	0.030113	23	0.0497969	Yes	No
Colon-Sigmoid	317	LINC00365	ENSG00000224511.1	13	0.00113575	0.0261222	23	0.0461939	Yes	No
Colon-Sigmoid	317	KATNAL1	ENSG00000102781.13	13	0.00269506	0.0646814	24	0.0801965	No	No
Colon-Sigmoid	317	LINC00426	ENSG00000238121.5	13	0.000407646	0.00896822	22	0.0301644	Yes	No
Colon-Sigmoid	317	UBE2L5P	ENSG00000236444.4	13	0.000124478	0.00273852	22	0.0224461	Yes	No
Colon-Sigmoid	317	HMGB1	ENSG00000189403.14	13	0.000971494	0.0223444	23	0.0427064	Yes	No
Colon-Sigmoid	317	USPL1	ENSG00000132952.11	13	0.00252056	0.0554522	22	0.0722469	No	No
Colon-Sigmoid	317	ALOX5AP	ENSG00000132965.9	13	0.00233788	0.0514333	22	0.0686799	No	No
Colon-Sigmoid	317	LINC00398	ENSG00000237879.1	13	0.000268061	0.00562928	21	0.0262553	Yes	No
Colon-Sigmoid	317	MEDAG	ENSG00000102802.9	13	0.000210577	0.00442212	21	0.0248082	Yes	No
Colon-Sigmoid	317	TEX26	ENSG00000175664.9	13	0.000538338	0.0118434	22	0.0331004	Yes	No
Colon-Sigmoid	317	HSPH1	ENSG00000120694.19	13	0.000729163	0.0138541	19	0.0349291	Yes	No
Colon-Sigmoid	317	B3GLCT	ENSG00000187676.7	13	0.000962808	0.0192562	20	0.0401122	Yes	No
Colon-Sigmoid	317	FRY	ENSG00000073910.19	13	0.000728523	0.0145705	20	0.0356452	Yes	No
Colon-Sigmoid	317	BRCA2	ENSG00000139618.14	13	0.00165062	0.0297112	18	0.0494251	Yes	No
Colon-Sigmoid	317	N4BP2L1	ENSG00000139597.17	13	0.000643826	0.010945	17	0.0321221	Yes	No
Colon-Sigmoid	317	N4BP2L2	ENSG00000244754.8	13	5.41461e-06	9.20484e-05	17	0.0131892	Yes	No
Colon-Sigmoid	317	PDS5B	ENSG00000083642.18	13	0.00963733	0.163835	17	0.170513	No	No
Colon-Sigmoid	317	RP11-380B4.3	ENSG00000277151.1	13	0.00298211	0.0477137	16	0.0654089	No	No
Colon-Sigmoid	317	KL	ENSG00000133116.7	13	0.0045866	0.0733855	16	0.0877715	No	No
Colon-Sigmoid	317	STARD13	ENSG00000133121.20	13	0.000376468	0.00677643	18	0.0277981	Yes	No
Colon-Sigmoid	317	RP11-141M1.3	ENSG00000230490.2	13	0.00471802	0.0849243	18	0.0980283	No	No
Colon-Sigmoid	317	RP11-37L2.1	ENSG00000234535.1	13	0.000373034	0.00634158	17	0.0271663	Yes	No
Colon-Sigmoid	317	RFC3	ENSG00000133119.12	13	0.00312935	0.0563284	18	0.073024	No	No
Colon-Sigmoid	317	RP11-307O13.1	ENSG00000261728.1	13	0.00151127	0.0256916	17	0.045814	Yes	No
Colon-Sigmoid	317	NBEA	ENSG00000172915.18	13	0.00135977	0.0326345	24	0.0521039	No	No
Colon-Sigmoid	317	MAB21L1	ENSG00000180660.7	13	2.18485e-05	0.000393274	18	0.0161305	Yes	No
Colon-Sigmoid	317	DCLK1	ENSG00000133083.14	13	0.00583508	0.116702	20	0.126505	No	No
Colon-Sigmoid	317	SOHLH2	ENSG00000120669.15	13	0.000814271	0.0146569	18	0.0356802	Yes	No
Colon-Sigmoid	317	CCDC169	ENSG00000242715.7	13	0.00144908	0.0275325	19	0.0474638	Yes	No
Colon-Sigmoid	317	SPG20	ENSG00000133104.12	13	0.00192508	0.0365765	19	0.0555391	No	No
Colon-Sigmoid	317	CCNA1	ENSG00000133101.9	13	4.75738e-05	0.000951475	20	0.0190516	Yes	No
Colon-Sigmoid	317	SERTM1	ENSG00000180440.3	13	0.00272526	0.0572305	21	0.0738197	No	No
Colon-Sigmoid	317	RFXAP	ENSG00000133111.3	13	0.00194532	0.0389065	20	0.0576199	No	No
Colon-Sigmoid	317	SMAD9	ENSG00000120693.13	13	0.000563658	0.0118368	21	0.0330958	Yes	No
Colon-Sigmoid	317	ALG5	ENSG00000120697.8	13	0.000251749	0.00528672	21	0.0258346	Yes	No
Colon-Sigmoid	317	EXOSC8	ENSG00000120699.12	13	0.00288348	0.0576695	20	0.0741753	No	No
Colon-Sigmoid	317	SUPT20H	ENSG00000102710.19	13	0.00561499	0.117915	21	0.127558	No	No
Colon-Sigmoid	317	POSTN	ENSG00000133110.14	13	0.000410911	0.00780731	19	0.0290868	Yes	No
Colon-Sigmoid	317	TRPC4	ENSG00000133107.14	13	0.00284001	0.0568001	20	0.0734709	No	No
Colon-Sigmoid	317	RP11-93G5.1	ENSG00000274317.1	13	0.000763534	0.0152707	20	0.0362965	Yes	No
Colon-Sigmoid	317	LINC00571	ENSG00000223685.5	13	0.000846879	0.0177845	21	0.0387043	Yes	No
Colon-Sigmoid	317	UFM1	ENSG00000120686.11	13	0.005541	0.11082	20	0.12117	No	No
Colon-Sigmoid	317	FREM2	ENSG00000150893.10	13	0.00127986	0.0268771	21	0.046876	Yes	No
Colon-Sigmoid	317	PROSER1	ENSG00000120685.19	13	0.00832916	0.158254	19	0.165223	No	No
Colon-Sigmoid	317	NHLRC3	ENSG00000188811.13	13	0.000572051	0.010869	19	0.0320464	Yes	No
Colon-Sigmoid	317	RP11-50D16.4	ENSG00000273507.4	13	0.00025868	0.00517359	20	0.0257132	Yes	No
Colon-Sigmoid	317	LHFP	ENSG00000183722.7	13	0.00197757	0.041529	21	0.0599039	No	No
Colon-Sigmoid	317	COG6	ENSG00000133103.16	13	0.000614279	0.0128999	21	0.0340376	Yes	No
Colon-Sigmoid	317	LINC00598	ENSG00000215483.9	13	0.00199382	0.0458578	23	0.0637222	No	No
Colon-Sigmoid	317	FOXO1	ENSG00000150907.7	13	0.00024549	0.00490979	20	0.0253787	Yes	No
Colon-Sigmoid	317	MRPS31	ENSG00000102738.7	13	0.00142205	0.0241748	17	0.0445005	Yes	No
Colon-Sigmoid	317	SLC25A15	ENSG00000102743.14	13	8.6896e-06	0.000147723	17	0.0143124	Yes	No
Colon-Sigmoid	317	ELF1	ENSG00000120690.15	13	0.00580182	0.104433	18	0.115347	No	No
Colon-Sigmoid	317	WBP4	ENSG00000120688.8	13	0.00583694	0.099228	17	0.11069	No	No
Colon-Sigmoid	317	KBTBD6	ENSG00000165572.7	13	0.00419858	0.0713759	17	0.0860597	No	No
Colon-Sigmoid	317	KBTBD7	ENSG00000120696.8	13	0.00173525	0.0294993	17	0.0492039	Yes	No
Colon-Sigmoid	317	MTRF1	ENSG00000120662.15	13	5.21758e-05	0.000939164	18	0.0190516	Yes	No
Colon-Sigmoid	317	NAA16	ENSG00000172766.18	13	0.00188893	0.0321118	17	0.0516209	No	No
Colon-Sigmoid	317	RGCC	ENSG00000102760.12	13	0.00201144	0.0341944	17	0.0534958	No	No
Colon-Sigmoid	317	VWA8	ENSG00000102763.17	13	0.00183372	0.0385082	21	0.0572512	No	No
Colon-Sigmoid	317	DGKH	ENSG00000102780.16	13	0.000138156	0.00276312	20	0.0224667	Yes	No
Colon-Sigmoid	317	AKAP11	ENSG00000023516.8	13	0.00224218	0.0426015	19	0.0608728	No	No
Colon-Sigmoid	317	EPSTI1	ENSG00000133106.14	13	0.000543385	0.0108677	20	0.0320464	Yes	No
Colon-Sigmoid	317	DNAJC15	ENSG00000120675.5	13	0.00754819	0.150964	20	0.158414	No	No
Colon-Sigmoid	317	ENOX1	ENSG00000120658.13	13	0.00254764	0.0560482	22	0.0727608	No	No
Colon-Sigmoid	317	ENOX1-AS1	ENSG00000233821.1	13	0.000305269	0.00549484	18	0.0260969	Yes	No
Colon-Sigmoid	317	RP11-168P13.1	ENSG00000270522.1	13	0.00275395	0.0468171	17	0.0646265	No	No
Colon-Sigmoid	317	CCDC122	ENSG00000151773.12	13	0.0021498	0.0365466	17	0.0555137	No	No
Colon-Sigmoid	317	LACC1	ENSG00000179630.10	13	0.00060149	0.0102253	17	0.0313523	Yes	No
Colon-Sigmoid	317	RP11-269C23.5	ENSG00000277831.1	13	0.000522532	0.00783798	15	0.0291269	Yes	No
Colon-Sigmoid	317	SERP2	ENSG00000151778.10	13	0.000741168	0.0111175	15	0.0322757	Yes	No
Colon-Sigmoid	317	TSC22D1	ENSG00000102804.14	13	0.00126318	0.0202109	16	0.040923	Yes	No
Colon-Sigmoid	317	NUFIP1	ENSG00000083635.7	13	0.0045149	0.0677235	15	0.0827906	No	No
Colon-Sigmoid	317	GPALPP1	ENSG00000133114.17	13	0.00108395	0.0162593	15	0.0372198	Yes	No
Colon-Sigmoid	317	GTF2F2	ENSG00000188342.11	13	0.00670417	0.113971	17	0.124085	No	No
Colon-Sigmoid	317	KCTD4	ENSG00000180332.6	13	0.00106979	0.0160468	15	0.0369915	Yes	No
Colon-Sigmoid	317	TPT1	ENSG00000133112.16	13	0.000803284	0.0120493	15	0.0332314	Yes	No
Colon-Sigmoid	317	SLC25A30	ENSG00000174032.16	13	3.75634e-05	0.000563452	15	0.0171175	Yes	No
Colon-Sigmoid	317	SLC25A30-AS1	ENSG00000251015.1	13	0.00127961	0.0191941	15	0.0400648	Yes	No
Colon-Sigmoid	317	COG3	ENSG00000136152.14	13	0.000922096	0.0147535	16	0.0357548	Yes	No
Colon-Sigmoid	317	ERICH6B	ENSG00000165837.11	13	0.00449053	0.0718484	16	0.0864709	No	No
Colon-Sigmoid	317	ZC3H13	ENSG00000123200.16	13	0.00127859	0.0230146	18	0.0433085	Yes	No
Colon-Sigmoid	317	LCP1	ENSG00000136167.13	13	0.00356959	0.0642526	18	0.0798674	No	No
Colon-Sigmoid	317	LRRC63	ENSG00000173988.12	13	0.00154692	0.0278446	18	0.0477274	Yes	No
Colon-Sigmoid	317	RUBCNL	ENSG00000102445.18	13	0.000120115	0.00228218	19	0.0218503	Yes	No
Colon-Sigmoid	317	LINC01198	ENSG00000231817.7	13	0.00114618	0.0217774	19	0.0422466	Yes	No
Colon-Sigmoid	317	LRCH1	ENSG00000136141.14	13	0.0050688	0.106445	21	0.117195	No	No
Colon-Sigmoid	317	ESD	ENSG00000139684.13	13	0.000237173	0.00474345	20	0.025286	Yes	No
Colon-Sigmoid	317	HTR2A	ENSG00000102468.10	13	5.72419e-05	0.00114484	20	0.0194526	Yes	No
Colon-Sigmoid	317	LINC00562	ENSG00000260388.2	13	0.00162617	0.029271	18	0.0490079	Yes	No
Colon-Sigmoid	317	SUCLA2	ENSG00000136143.14	13	0.0022485	0.0404731	18	0.0589501	No	No
Colon-Sigmoid	317	NUDT15	ENSG00000136159.3	13	0.0013473	0.0229042	17	0.0432085	Yes	No
Colon-Sigmoid	317	MED4	ENSG00000136146.14	13	0.0147297	0.250405	17	0.254293	No	No
Colon-Sigmoid	317	ITM2B	ENSG00000136156.12	13	0.000681545	0.0115863	17	0.0327921	Yes	No
Colon-Sigmoid	317	LINC00441	ENSG00000231473.2	13	0.00198097	0.0316956	16	0.051232	No	No
Colon-Sigmoid	317	RB1	ENSG00000139687.13	13	0.000239301	0.00406811	17	0.0244796	Yes	No
Colon-Sigmoid	317	LPAR6	ENSG00000139679.15	13	0.00108458	0.0173533	16	0.0383054	Yes	No
Colon-Sigmoid	317	RCBTB2	ENSG00000136161.12	13	0.000532531	0.0085205	16	0.0297791	Yes	No
Colon-Sigmoid	317	LINC00462	ENSG00000233610.1	13	0.00452149	0.0723438	16	0.0868979	No	No
Colon-Sigmoid	317	CYSLTR2	ENSG00000152207.7	13	0.0121085	0.205845	17	0.210808	No	No
Colon-Sigmoid	317	FNDC3A	ENSG00000102531.16	13	0.00828535	0.140851	17	0.148936	No	No
Colon-Sigmoid	317	MLNR	ENSG00000102539.5	13	0.00538087	0.0753321	14	0.0894959	No	No
Colon-Sigmoid	317	CDADC1	ENSG00000102543.14	13	0.00103398	0.0155097	15	0.0364853	Yes	No
Colon-Sigmoid	317	CAB39L	ENSG00000102547.18	13	0.00180102	0.0288164	16	0.0485985	Yes	No
Colon-Sigmoid	317	SETDB2	ENSG00000136169.16	13	0.00148209	0.0237134	16	0.04402	Yes	No
Colon-Sigmoid	317	PHF11	ENSG00000136147.17	13	0.00016764	0.00268224	16	0.0224461	Yes	No
Colon-Sigmoid	317	RCBTB1	ENSG00000136144.11	13	0.00463554	0.0788042	17	0.092583	No	No
Colon-Sigmoid	317	ARL11	ENSG00000152213.3	13	0.00730052	0.116808	16	0.126559	No	No
Colon-Sigmoid	317	EBPL	ENSG00000123179.13	13	0.0016127	0.0258031	16	0.0458949	Yes	No
Colon-Sigmoid	317	KPNA3	ENSG00000102753.9	13	0.00887111	0.150809	17	0.158261	No	No
Colon-Sigmoid	317	SPRYD7	ENSG00000123178.14	13	0.00350473	0.0560757	16	0.072786	No	No
Colon-Sigmoid	317	TRIM13	ENSG00000204977.9	13	0.00105878	0.0169405	16	0.0379489	Yes	No
Colon-Sigmoid	317	KCNRG	ENSG00000198553.8	13	0.000373636	0.00597818	16	0.0267526	Yes	No
Colon-Sigmoid	317	DLEU1	ENSG00000176124.11	13	0.00183193	0.0366386	20	0.0555593	No	No
Colon-Sigmoid	317	DLEU7	ENSG00000186047.9	13	0.000383533	0.00613653	16	0.0269454	Yes	No
Colon-Sigmoid	317	RNASEH2B	ENSG00000136104.19	13	0.0013705	0.019187	14	0.0400648	Yes	No
Colon-Sigmoid	317	FAM124A	ENSG00000150510.16	13	0.0013238	0.0185333	14	0.0394338	Yes	No
Colon-Sigmoid	317	SERPINE3	ENSG00000253309.6	13	0.00280683	0.0392957	14	0.0579412	No	No
Colon-Sigmoid	317	INTS6	ENSG00000102786.14	13	0.000671278	0.0100692	15	0.0312612	Yes	No
Colon-Sigmoid	317	WDFY2	ENSG00000139668.8	13	0.000405756	0.00608633	15	0.0268922	Yes	No
Colon-Sigmoid	317	DHRS12	ENSG00000102796.10	13	0.00156306	0.0218828	14	0.0423239	Yes	No
Colon-Sigmoid	317	LINC00282	ENSG00000281106.2	13	0.00174554	0.0244376	14	0.0447141	Yes	No
Colon-Sigmoid	317	ATP7B	ENSG00000123191.14	13	0.00315294	0.0472942	15	0.0650278	No	No
Colon-Sigmoid	317	ALG11	ENSG00000253710.2	13	0.00368142	0.0552213	15	0.0720547	No	No
Colon-Sigmoid	317	UTP14C	ENSG00000253797.2	13	0.000216563	0.00324845	15	0.0232443	Yes	No
Colon-Sigmoid	317	NEK5	ENSG00000197168.11	13	0.000543627	0.00869804	16	0.029878	Yes	No
Colon-Sigmoid	317	NEK3	ENSG00000136098.16	13	0.00282018	0.0423027	15	0.0605909	No	No
Colon-Sigmoid	317	THSD1	ENSG00000136114.15	13	0.00169835	0.0254752	15	0.0456261	Yes	No
Colon-Sigmoid	317	VPS36	ENSG00000136100.12	13	0.00591246	0.0886868	15	0.101282	No	No
Colon-Sigmoid	317	RP11-245D16.4	ENSG00000278238.1	13	0.00133194	0.0199791	15	0.0408098	Yes	No
Colon-Sigmoid	317	CKAP2	ENSG00000136108.14	13	0.00102887	0.015433	15	0.036435	Yes	No
Colon-Sigmoid	317	HNRNPA1L2	ENSG00000139675.11	13	0.000102828	0.00164524	16	0.0201554	Yes	No
Colon-Sigmoid	317	RP11-93H24.3	ENSG00000273723.1	13	0.00120474	0.0192759	16	0.040142	Yes	No
Colon-Sigmoid	317	SUGT1	ENSG00000165416.14	13	0.00120115	0.0192184	16	0.0400873	Yes	No
Colon-Sigmoid	317	PCDH8	ENSG00000136099.13	13	6.94187e-06	0.00011107	16	0.0137455	Yes	No
Colon-Sigmoid	317	OLFM4	ENSG00000102837.6	13	0.00590123	0.100321	17	0.111679	No	No
Colon-Sigmoid	317	PCDH17	ENSG00000118946.11	13	0.018258	0.292129	16	0.294942	No	No
Colon-Sigmoid	317	DIAPH3	ENSG00000139734.17	13	0.000110602	0.00276506	25	0.0224667	Yes	No
Colon-Sigmoid	317	TDRD3	ENSG00000083544.13	13	5.06692e-05	0.00106405	21	0.0191396	Yes	No
Colon-Sigmoid	317	PCDH20	ENSG00000280165.1	13	0.00355448	0.081753	23	0.0952507	No	No
Colon-Sigmoid	317	PCDH9	ENSG00000184226.14	13	0.00167188	0.0367814	22	0.0556989	No	No
Colon-Sigmoid	317	KLHL1	ENSG00000150361.11	13	0.00125995	0.0377984	30	0.0565997	No	No
Colon-Sigmoid	317	DACH1	ENSG00000276644.4	13	0.00102674	0.0225884	22	0.0429278	Yes	No
Colon-Sigmoid	317	MZT1	ENSG00000204899.5	13	0.00416552	0.0833103	20	0.096607	No	No
Colon-Sigmoid	317	BORA	ENSG00000136122.15	13	0.000546823	0.0109365	20	0.0321173	Yes	No
Colon-Sigmoid	317	DIS3	ENSG00000083520.14	13	0.000974943	0.0194989	20	0.0403348	Yes	No
Colon-Sigmoid	317	PIBF1	ENSG00000083535.15	13	0.000479188	0.0105421	22	0.0317396	Yes	No
Colon-Sigmoid	317	KLF5	ENSG00000102554.13	13	0.00415579	0.0872716	21	0.100122	No	No
Colon-Sigmoid	317	KLF12	ENSG00000118922.17	13	0.00148178	0.0340809	23	0.0534282	No	No
Colon-Sigmoid	317	TBC1D4	ENSG00000136111.12	13	0.00150613	0.0346409	23	0.0538751	No	No
Colon-Sigmoid	317	COMMD6	ENSG00000188243.12	13	0.00112877	0.0225754	20	0.0429237	Yes	No
Colon-Sigmoid	317	UCHL3	ENSG00000118939.17	13	0.000589497	0.0117899	20	0.0330347	Yes	No
Colon-Sigmoid	317	LMO7	ENSG00000136153.19	13	0.00215225	0.0473494	22	0.0650836	No	No
Colon-Sigmoid	317	KCTD12	ENSG00000178695.5	13	0.00166173	0.0282494	17	0.0480629	Yes	No
Colon-Sigmoid	317	AC000403.4	ENSG00000278727.1	13	0.00256771	0.0436511	17	0.0617231	No	No
Colon-Sigmoid	317	CLN5	ENSG00000102805.14	13	0.0020682	0.0351594	17	0.0543321	No	No
Colon-Sigmoid	317	FBXL3	ENSG00000005812.10	13	6.65065e-06	0.000113061	17	0.0137926	Yes	No
Colon-Sigmoid	317	AC001226.7	ENSG00000274898.1	13	0.0103345	0.175686	17	0.181697	No	No
Colon-Sigmoid	317	MYCBP2	ENSG00000005810.17	13	9.29941e-05	0.00185988	20	0.02094	Yes	No
Colon-Sigmoid	317	SCEL	ENSG00000136155.16	13	0.000560557	0.00952948	17	0.0307452	Yes	No
Colon-Sigmoid	317	SLAIN1	ENSG00000139737.21	13	0.00276367	0.0469824	17	0.0648078	No	No
Colon-Sigmoid	317	EDNRB	ENSG00000136160.14	13	0.00579981	0.092797	16	0.104987	No	No
Colon-Sigmoid	317	RNF219	ENSG00000152193.7	13	0.000181434	0.00326582	18	0.0232789	Yes	No
Colon-Sigmoid	317	RBM26	ENSG00000139746.15	13	0.00053994	0.00863903	16	0.029878	Yes	No
Colon-Sigmoid	317	NDFIP2	ENSG00000102471.13	13	0.00408533	0.0653653	16	0.0807839	No	No
Colon-Sigmoid	317	SPRY2	ENSG00000136158.11	13	0.00207265	0.0331624	16	0.0525452	No	No
Colon-Sigmoid	317	LINC00377	ENSG00000229246.1	13	0.000562136	0.0112427	20	0.0323711	Yes	No
Colon-Sigmoid	317	SLITRK1	ENSG00000178235.7	13	0.0109942	0.20889	19	0.21378	No	No
Colon-Sigmoid	317	SLITRK6	ENSG00000184564.8	13	0.00151387	0.0408745	27	0.0593274	No	No
Colon-Sigmoid	317	MIR4500HG	ENSG00000228824.6	13	0.00173069	0.0363445	21	0.0553595	No	No
Colon-Sigmoid	317	SLITRK5	ENSG00000165300.7	13	0.00407746	0.0733942	18	0.0877715	No	No
Colon-Sigmoid	317	GPC5	ENSG00000179399.14	13	6.44783e-05	0.0020633	32	0.0213157	Yes	No
Colon-Sigmoid	317	GPC6	ENSG00000183098.10	13	0.00132091	0.0449109	34	0.0629138	No	No
Colon-Sigmoid	317	DCT	ENSG00000080166.15	13	0.000461688	0.0101571	22	0.031292	Yes	No
Colon-Sigmoid	317	TGDS	ENSG00000088451.10	13	0.00060348	0.0132766	22	0.0344284	Yes	No
Colon-Sigmoid	317	GPR180	ENSG00000152749.7	13	0.000224601	0.00494121	22	0.025399	Yes	No
Colon-Sigmoid	317	ABCC4	ENSG00000125257.13	13	9.98927e-05	0.00229753	23	0.0218503	Yes	No
Colon-Sigmoid	317	CLDN10	ENSG00000134873.9	13	4.86519e-05	0.00107034	22	0.0191396	Yes	No
Colon-Sigmoid	317	DZIP1	ENSG00000134874.17	13	0.00242935	0.0485871	20	0.0661759	No	No
Colon-Sigmoid	317	DNAJC3-AS1	ENSG00000247400.3	13	0.00271908	0.0543815	20	0.0713151	No	No
Colon-Sigmoid	317	DNAJC3	ENSG00000102580.14	13	0.000572419	0.0114484	20	0.032618	Yes	No
Colon-Sigmoid	317	UGGT2	ENSG00000102595.19	13	0.00212742	0.0425485	20	0.0608117	No	No
Colon-Sigmoid	317	HS6ST3	ENSG00000185352.8	13	0.000447035	0.00983477	22	0.031008	Yes	No
Colon-Sigmoid	317	OXGR1	ENSG00000165621.8	13	0.00539509	0.0755313	14	0.0896453	No	No
Colon-Sigmoid	317	MBNL2	ENSG00000139793.18	13	0.00272308	0.0435693	16	0.0616871	No	No
Colon-Sigmoid	317	RAP2A	ENSG00000125249.6	13	0.000451861	0.00677791	15	0.0277981	Yes	No
Colon-Sigmoid	317	IPO5	ENSG00000065150.18	13	0.00047537	0.00855665	18	0.0298275	Yes	No
Colon-Sigmoid	317	FARP1	ENSG00000152767.16	13	0.00053038	0.011138	21	0.0322901	Yes	No
Colon-Sigmoid	317	STK24	ENSG00000102572.14	13	0.000101485	0.00213118	21	0.0214773	Yes	No
Colon-Sigmoid	317	SLC15A1	ENSG00000088386.16	13	0.0002621	0.00550411	21	0.0261022	Yes	No
Colon-Sigmoid	317	DOCK9	ENSG00000088387.18	13	0.000989649	0.0227619	23	0.0430638	Yes	No
Colon-Sigmoid	317	UBAC2-AS1	ENSG00000228889.6	13	2.73804e-05	0.000574989	21	0.0172824	Yes	No
Colon-Sigmoid	317	UBAC2	ENSG00000134882.15	13	0.00166278	0.0349183	21	0.054161	No	No
Colon-Sigmoid	317	GPR18	ENSG00000125245.12	13	0.000143949	0.00287898	20	0.0226863	Yes	No
Colon-Sigmoid	317	GPR183	ENSG00000169508.6	13	0.00133537	0.0267075	20	0.0467348	Yes	No
Colon-Sigmoid	317	TM9SF2	ENSG00000125304.8	13	0.000966502	0.0183635	19	0.0393277	Yes	No
Colon-Sigmoid	317	CLYBL	ENSG00000125246.15	13	0.00145912	0.0306416	21	0.0503069	No	No
Colon-Sigmoid	317	RP11-12G12.7	ENSG00000274605.1	13	0.000612538	0.0116382	19	0.0328434	Yes	No
Colon-Sigmoid	317	PCCA	ENSG00000175198.15	13	0.000650555	0.0156133	24	0.0365828	Yes	No
Colon-Sigmoid	317	GGACT	ENSG00000134864.10	13	0.000105513	0.00211026	20	0.021455	Yes	No
Colon-Sigmoid	317	TMTC4	ENSG00000125247.15	13	0.00159697	0.0335364	21	0.0529143	No	No
Colon-Sigmoid	317	NALCN	ENSG00000102452.15	13	7.68988e-05	0.00169177	22	0.0203191	Yes	No
Colon-Sigmoid	317	ITGBL1	ENSG00000198542.13	13	0.00129123	0.0296983	23	0.0494117	Yes	No
Colon-Sigmoid	317	FGF14	ENSG00000102466.15	13	0.00126288	0.0353607	28	0.0545319	No	No
Colon-Sigmoid	317	FGF14-AS2	ENSG00000272143.1	13	0.000478248	0.00956495	20	0.0307779	Yes	No
Colon-Sigmoid	317	RP11-29B2.6	ENSG00000276957.1	13	0.000300362	0.00600723	20	0.0267562	Yes	No
Colon-Sigmoid	317	TPP2	ENSG00000134900.11	13	0.00124707	0.0261886	21	0.0462429	Yes	No
Colon-Sigmoid	317	TEX30	ENSG00000151287.16	13	0.00197853	0.0395706	20	0.0581411	No	No
Colon-Sigmoid	317	KDELC1	ENSG00000134901.12	13	0.000174593	0.00349187	20	0.0236701	Yes	No
Colon-Sigmoid	317	BIVM	ENSG00000134897.13	13	0.00105118	0.0210235	20	0.0416244	Yes	No
Colon-Sigmoid	317	ERCC5	ENSG00000134899.18	13	0.00502589	0.100518	20	0.111864	No	No
Colon-Sigmoid	317	EFNB2	ENSG00000125266.6	13	0.000125186	0.0026289	21	0.0224461	Yes	No
Colon-Sigmoid	317	ARGLU1	ENSG00000134884.13	13	0.000245782	0.00516142	21	0.0256839	Yes	No
Colon-Sigmoid	317	FAM155A	ENSG00000204442.3	13	0.000648034	0.0174969	27	0.0384379	Yes	No
Colon-Sigmoid	317	LIG4	ENSG00000174405.13	13	1.64343e-05	0.000361554	22	0.0160408	Yes	No
Colon-Sigmoid	317	ABHD13	ENSG00000139826.5	13	0.00269366	0.0619541	23	0.0779274	No	No
Colon-Sigmoid	317	TNFSF13B	ENSG00000102524.11	13	0.000132293	0.00304274	23	0.0229746	Yes	No
Colon-Sigmoid	317	MYO16	ENSG00000041515.15	13	0.000528645	0.0153307	29	0.0363593	Yes	No
Colon-Sigmoid	317	IRS2	ENSG00000185950.8	13	2.15439e-05	0.000538599	25	0.0168053	Yes	No
Colon-Sigmoid	317	RP11-403A3.3	ENSG00000275830.1	13	0.000385443	0.00963607	25	0.0308478	Yes	No
Colon-Sigmoid	317	RP11-403A3.2	ENSG00000276269.1	13	0.00180004	0.0450011	25	0.0630024	No	No
Colon-Sigmoid	317	COL4A1	ENSG00000187498.14	13	2.67002e-06	6.94206e-05	26	0.0122414	Yes	No
Colon-Sigmoid	317	COL4A2	ENSG00000134871.17	13	0.000750531	0.0202643	27	0.0409768	Yes	No
Colon-Sigmoid	317	RAB20	ENSG00000139832.4	13	0.000795072	0.0198768	25	0.0406939	Yes	No
Colon-Sigmoid	317	NAXD	ENSG00000213995.11	13	0.00149882	0.0374705	25	0.0563016	No	No
Colon-Sigmoid	317	CARS2	ENSG00000134905.16	13	0.00069599	0.0180957	26	0.0390357	Yes	No
Colon-Sigmoid	317	ING1	ENSG00000153487.12	13	0.00349097	0.0872741	25	0.100122	No	No
Colon-Sigmoid	317	LINC00346	ENSG00000255874.2	13	0.000290703	0.00668616	23	0.0277025	Yes	No
Colon-Sigmoid	317	ANKRD10	ENSG00000088448.14	13	5.10076e-05	0.00122418	24	0.0196241	Yes	No
Colon-Sigmoid	317	RP11-365P13.5	ENSG00000277767.1	13	0.000514785	0.0123548	24	0.0335586	Yes	No
Colon-Sigmoid	317	ARHGEF7	ENSG00000102606.17	13	0.000141686	0.00354216	25	0.0238056	Yes	No
Colon-Sigmoid	317	TEX29	ENSG00000153495.10	13	0.000995998	0.022908	23	0.0432085	Yes	No
Colon-Sigmoid	317	SOX1	ENSG00000182968.4	13	0.000255843	0.0053727	21	0.0259842	Yes	No
Colon-Sigmoid	317	LINC00404	ENSG00000229520.1	13	0.000759972	0.0159594	21	0.0368867	Yes	No
Colon-Sigmoid	317	LINC00403	ENSG00000224243.1	13	0.000286394	0.00601427	21	0.0267562	Yes	No
Colon-Sigmoid	317	TUBGCP3	ENSG00000126216.13	13	0.000333712	0.00700796	21	0.0280282	Yes	No
Colon-Sigmoid	317	RP11-88E10.4	ENSG00000277159.1	13	4.27107e-05	0.000811502	19	0.0185765	Yes	No
Colon-Sigmoid	317	RP11-88E10.5	ENSG00000274922.1	13	0.00097599	0.0185438	19	0.0394469	Yes	No
Colon-Sigmoid	317	ATP11A	ENSG00000068650.18	13	0.000933532	0.0196042	21	0.0404077	Yes	No
Colon-Sigmoid	317	MCF2L	ENSG00000126217.20	13	0.0023723	0.0545629	23	0.071464	No	No
Colon-Sigmoid	317	RP11-120K24.3	ENSG00000267868.1	13	0.000277506	0.00555011	20	0.0261237	Yes	No
Colon-Sigmoid	317	F7	ENSG00000057593.13	13	0.000179292	0.00376514	21	0.0240851	Yes	No
Colon-Sigmoid	317	F10	ENSG00000126218.11	13	0.00226625	0.0475913	21	0.065306	No	No
Colon-Sigmoid	317	PROZ	ENSG00000126231.13	13	0.000256215	0.0053805	21	0.0259916	Yes	No
Colon-Sigmoid	317	PCID2	ENSG00000126226.21	13	0.00296017	0.0621635	21	0.0780757	No	No
Colon-Sigmoid	317	CUL4A	ENSG00000139842.14	13	0.00220643	0.046335	21	0.0641914	No	No
Colon-Sigmoid	317	LAMP1	ENSG00000185896.10	13	4.13245e-05	0.000867815	21	0.0189	Yes	No
Colon-Sigmoid	317	GRTP1	ENSG00000139835.13	13	0.00353086	0.074148	21	0.0884251	No	No
Colon-Sigmoid	317	ADPRHL1	ENSG00000153531.13	13	6.40026e-05	0.00128005	20	0.0196241	Yes	No
Colon-Sigmoid	317	DCUN1D2	ENSG00000150401.14	13	0.00502751	0.0955227	19	0.107325	No	No
Colon-Sigmoid	317	TMCO3	ENSG00000150403.17	13	0.000389064	0.00739222	19	0.0285495	Yes	No
Colon-Sigmoid	317	TFDP1	ENSG00000198176.12	13	0.00343522	0.061834	18	0.0778008	No	No
Colon-Sigmoid	317	ATP4B	ENSG00000186009.4	13	0.00313129	0.0532319	17	0.0702389	No	No
Colon-Sigmoid	317	TMEM255B	ENSG00000184497.12	13	0.00856152	0.136984	16	0.145327	No	No
Colon-Sigmoid	317	GAS6	ENSG00000183087.14	13	0.000999437	0.0149915	15	0.0359698	Yes	No
Colon-Sigmoid	317	GAS6-AS2	ENSG00000272695.1	13	0.000153523	0.00230284	15	0.0218503	Yes	No
Colon-Sigmoid	317	LINC00452	ENSG00000229373.8	13	0.00169833	0.025475	15	0.0456261	Yes	No
Colon-Sigmoid	317	LINC00565	ENSG00000260910.1	13	0.00176026	0.0246436	14	0.0448758	Yes	No
Colon-Sigmoid	317	ABC13-47488600E17.1	ENSG00000283199.1	13	0.00291113	0.0407559	14	0.059232	No	No
Colon-Sigmoid	317	RASA3	ENSG00000185989.10	13	0.00267479	0.037447	14	0.056277	No	No
Colon-Sigmoid	317	CDC16	ENSG00000130177.14	13	0.00374065	0.0411472	11	0.0595678	No	No
Colon-Sigmoid	317	UPF3A	ENSG00000169062.14	13	0.0015671	0.0172381	11	0.0382065	Yes	No
Colon-Sigmoid	317	CHAMP1	ENSG00000198824.5	13	0.00684055	0.0752461	11	0.0894252	No	No
Colon-Sigmoid	317	POTEG	ENSG00000187537.13	14	0.0006608	0.00792959	12	0.0292262	Yes	No
Colon-Sigmoid	317	TTC5	ENSG00000136319.11	14	0.000783897	0.0156779	20	0.0366228	Yes	No
Colon-Sigmoid	317	CTD-2292M16.8	ENSG00000258768.2	14	8.85148e-05	0.0017703	20	0.0205241	Yes	No
Colon-Sigmoid	317	CCNB1IP1	ENSG00000100814.17	14	0.000375064	0.00750128	20	0.0287354	Yes	No
Colon-Sigmoid	317	PARP2	ENSG00000129484.13	14	4.12703e-05	0.000866676	21	0.0189	Yes	No
Colon-Sigmoid	317	TEP1	ENSG00000129566.12	14	0.000387517	0.00813785	21	0.0294197	Yes	No
Colon-Sigmoid	317	KLHL33	ENSG00000185271.7	14	0.00140149	0.0294313	21	0.0491475	Yes	No
Colon-Sigmoid	317	OSGEP	ENSG00000092094.10	14	0.000622798	0.0130788	21	0.0342025	Yes	No
Colon-Sigmoid	317	APEX1	ENSG00000100823.11	14	0.000365818	0.00768217	21	0.0289641	Yes	No
Colon-Sigmoid	317	TMEM55B	ENSG00000165782.10	14	0.00138743	0.029136	21	0.0489092	Yes	No
Colon-Sigmoid	317	PNP	ENSG00000198805.11	14	0.0030343	0.0637203	21	0.0794244	No	No
Colon-Sigmoid	317	RNASE4	ENSG00000258818.3	14	0.00149649	0.0359158	24	0.0549936	No	No
Colon-Sigmoid	317	ANG	ENSG00000214274.9	14	8.28337e-06	0.000198801	24	0.0149959	Yes	No
Colon-Sigmoid	317	RNASE6	ENSG00000169413.2	14	0.000213911	0.00513386	24	0.0256303	Yes	No
Colon-Sigmoid	317	RNASE1	ENSG00000129538.13	14	0.000557279	0.013932	25	0.0349841	Yes	No
Colon-Sigmoid	317	RNASE3	ENSG00000169397.3	14	0.00042691	0.0106727	25	0.0318523	Yes	No
Colon-Sigmoid	317	RNASE2	ENSG00000169385.2	14	0.000836568	0.0217508	26	0.0422289	Yes	No
Colon-Sigmoid	317	METTL17	ENSG00000165792.17	14	0.00155813	0.0405113	26	0.0589626	No	No
Colon-Sigmoid	317	SLC39A2	ENSG00000165794.9	14	0.000323896	0.00842129	26	0.0296962	Yes	No
Colon-Sigmoid	317	NDRG2	ENSG00000165795.23	14	0.000350893	0.00947412	27	0.0307269	Yes	No
Colon-Sigmoid	317	AL161668.5	ENSG00000258604.1	14	0.00107203	0.0278727	26	0.0477457	Yes	No
Colon-Sigmoid	317	TPPP2	ENSG00000179636.14	14	0.000263859	0.00686033	26	0.0279274	Yes	No
Colon-Sigmoid	317	RNASE13	ENSG00000206150.3	14	0.0014214	0.0369563	26	0.0558332	No	No
Colon-Sigmoid	317	ARHGEF40	ENSG00000165801.9	14	0.000984639	0.0256006	26	0.0457356	Yes	No
Colon-Sigmoid	317	ZNF219	ENSG00000165804.15	14	0.00111891	0.0290918	26	0.0488652	Yes	No
Colon-Sigmoid	317	TMEM253	ENSG00000232070.8	14	0.00166049	0.0415121	25	0.059894	No	No
Colon-Sigmoid	317	HNRNPC	ENSG00000092199.17	14	9.94668e-05	0.00278507	28	0.0224667	Yes	No
Colon-Sigmoid	317	RPGRIP1	ENSG00000092200.12	14	2.86992e-05	0.000774877	27	0.0184826	Yes	No
Colon-Sigmoid	317	SUPT16H	ENSG00000092201.9	14	0.0017582	0.0474713	27	0.0651962	No	No
Colon-Sigmoid	317	CHD8	ENSG00000100888.12	14	0.00473016	0.127714	27	0.136747	No	No
Colon-Sigmoid	317	RAB2B	ENSG00000129472.13	14	0.00174238	0.0470442	27	0.0648681	No	No
Colon-Sigmoid	317	TOX4	ENSG00000092203.13	14	0.000406462	0.0109745	27	0.0321421	Yes	No
Colon-Sigmoid	317	METTL3	ENSG00000165819.11	14	0.000100799	0.00272159	27	0.0224461	Yes	No
Colon-Sigmoid	317	SALL2	ENSG00000165821.11	14	0.000166599	0.00449817	27	0.0249705	Yes	No
Colon-Sigmoid	317	TRAV19	ENSG00000211799.3	14	0.00168991	0.0439376	26	0.0619654	No	No
Colon-Sigmoid	317	TRDC	ENSG00000211829.9	14	0.00240871	0.0626264	26	0.0784921	No	No
Colon-Sigmoid	317	TRAC	ENSG00000277734.7	14	0.000238047	0.00618921	26	0.0269891	Yes	No
Colon-Sigmoid	317	DAD1	ENSG00000129562.10	14	0.000240758	0.00601895	25	0.0267562	Yes	No
Colon-Sigmoid	317	ABHD4	ENSG00000100439.10	14	0.000632206	0.0158052	25	0.0367432	Yes	No
Colon-Sigmoid	317	OXA1L	ENSG00000155463.12	14	0.000322577	0.00774184	24	0.0290157	Yes	No
Colon-Sigmoid	317	SLC7A7	ENSG00000155465.18	14	0.000543055	0.0135764	25	0.0347181	Yes	No
Colon-Sigmoid	317	MRPL52	ENSG00000172590.18	14	2.76072e-05	0.000662573	24	0.0179666	Yes	No
Colon-Sigmoid	317	MMP14	ENSG00000157227.12	14	0.000961163	0.0230679	24	0.0433815	Yes	No
Colon-Sigmoid	317	LRP10	ENSG00000197324.8	14	0.000940576	0.0225738	24	0.0429237	Yes	No
Colon-Sigmoid	317	REM2	ENSG00000139890.9	14	0.000604269	0.0145025	24	0.0355735	Yes	No
Colon-Sigmoid	317	RBM23	ENSG00000100461.17	14	0.000834902	0.0200377	24	0.0408502	Yes	No
Colon-Sigmoid	317	PRMT5	ENSG00000100462.15	14	0.000678278	0.0156004	23	0.0365828	Yes	No
Colon-Sigmoid	317	HAUS4	ENSG00000092036.18	14	0.00044527	0.0102412	23	0.0313623	Yes	No
Colon-Sigmoid	317	AJUBA	ENSG00000129474.15	14	0.00168552	0.0387669	23	0.057509	No	No
Colon-Sigmoid	317	C14orf93	ENSG00000100802.14	14	0.00387677	0.0891658	23	0.101732	No	No
Colon-Sigmoid	317	PSMB5	ENSG00000100804.18	14	0.000245928	0.00565633	23	0.0263267	Yes	No
Colon-Sigmoid	317	CDH24	ENSG00000139880.19	14	0.0017979	0.0395539	22	0.058129	No	No
Colon-Sigmoid	317	ACIN1	ENSG00000100813.14	14	0.000664491	0.0146188	22	0.0356544	Yes	No
Colon-Sigmoid	317	C14orf119	ENSG00000179933.5	14	0.00126964	0.0279321	22	0.0477952	Yes	No
Colon-Sigmoid	317	RP11-244E17.1	ENSG00000283654.1	14	4.40359e-06	9.68789e-05	22	0.0131892	Yes	No
Colon-Sigmoid	317	CEBPE	ENSG00000092067.5	14	0.000120635	0.00265396	22	0.0224461	Yes	No
Colon-Sigmoid	317	SLC7A8	ENSG00000092068.19	14	0.000798349	0.0175637	22	0.0385185	Yes	No
Colon-Sigmoid	317	HOMEZ	ENSG00000215271.7	14	0.00131412	0.0249683	19	0.0452163	Yes	No
Colon-Sigmoid	317	PPP1R3E	ENSG00000235194.8	14	2.64587e-05	0.000502715	19	0.0162667	Yes	No
Colon-Sigmoid	317	BCL2L2	ENSG00000129473.9	14	0.000846762	0.0160885	19	0.037056	Yes	No
Colon-Sigmoid	317	BCL2L2-PABPN1	ENSG00000258643.5	14	0.00141974	0.026975	19	0.0469417	Yes	No
Colon-Sigmoid	317	PABPN1	ENSG00000100836.10	14	0.0023721	0.0450698	19	0.0630576	No	No
Colon-Sigmoid	317	SLC22A17	ENSG00000092096.16	14	0.00413015	0.0784729	19	0.0923114	No	No
Colon-Sigmoid	317	EFS	ENSG00000100842.12	14	0.005311	0.100909	19	0.112202	No	No
Colon-Sigmoid	317	CMTM5	ENSG00000166091.19	14	0.000310388	0.00589737	19	0.0267334	Yes	No
Colon-Sigmoid	317	MYH6	ENSG00000197616.11	14	0.000629083	0.0119526	19	0.033154	Yes	No
Colon-Sigmoid	317	MYH7	ENSG00000092054.12	14	0.000172293	0.00327356	19	0.0232843	Yes	No
Colon-Sigmoid	317	NGDN	ENSG00000129460.15	14	0.000736172	0.0147234	20	0.0357413	Yes	No
Colon-Sigmoid	317	ZFHX2	ENSG00000136367.13	14	0.000570289	0.0114058	20	0.0325485	Yes	No
Colon-Sigmoid	317	THTPA	ENSG00000259431.5	14	0.00112633	0.0214002	19	0.0419414	Yes	No
Colon-Sigmoid	317	AP1G2	ENSG00000213983.11	14	0.00018656	0.00354464	19	0.0238134	Yes	No
Colon-Sigmoid	317	JPH4	ENSG00000092051.16	14	0.000310637	0.0059021	19	0.0267334	Yes	No
Colon-Sigmoid	317	DHRS2	ENSG00000100867.14	14	0.00164514	0.0312577	19	0.0508637	No	No
Colon-Sigmoid	317	DHRS4	ENSG00000157326.18	14	5.58463e-05	0.00106108	19	0.0191396	Yes	No
Colon-Sigmoid	317	DHRS4L2	ENSG00000187630.15	14	3.48494e-05	0.000662138	19	0.0179666	Yes	No
Colon-Sigmoid	317	CARMIL3	ENSG00000186648.14	14	0.000488944	0.00928994	19	0.0306315	Yes	No
Colon-Sigmoid	317	CPNE6	ENSG00000100884.9	14	0.00351188	0.0667257	19	0.0819823	No	No
Colon-Sigmoid	317	NRL	ENSG00000129535.12	14	0.00145096	0.0275682	19	0.0474808	Yes	No
Colon-Sigmoid	317	PCK2	ENSG00000100889.11	14	0.0089501	0.170052	19	0.176359	No	No
Colon-Sigmoid	317	DCAF11	ENSG00000100897.17	14	0.00148439	0.0282035	19	0.0480039	Yes	No
Colon-Sigmoid	317	FITM1	ENSG00000139914.6	14	0.00113782	0.0216186	19	0.0421365	Yes	No
Colon-Sigmoid	317	PSME1	ENSG00000092010.14	14	4.73252e-05	0.000899179	19	0.0190388	Yes	No
Colon-Sigmoid	317	EMC9	ENSG00000100908.13	14	0.00047362	0.00899879	19	0.0301993	Yes	No
Colon-Sigmoid	317	RP11-468E2.5	ENSG00000259321.1	14	0.000768047	0.0145929	19	0.0356544	Yes	No
Colon-Sigmoid	317	PSME2	ENSG00000100911.15	14	0.00328843	0.0624801	19	0.0783375	No	No
Colon-Sigmoid	317	RNF31	ENSG00000092098.16	14	0.00288942	0.054899	19	0.0717783	No	No
Colon-Sigmoid	317	IRF9	ENSG00000213928.8	14	2.81513e-05	0.000534875	19	0.0168053	Yes	No
Colon-Sigmoid	317	REC8	ENSG00000100918.12	14	5.41294e-05	0.00102846	19	0.0191396	Yes	No
Colon-Sigmoid	317	IPO4	ENSG00000196497.16	14	0.000503611	0.0100722	20	0.0312612	Yes	No
Colon-Sigmoid	317	TM9SF1	ENSG00000100926.14	14	0.000161709	0.00323419	20	0.0232157	Yes	No
Colon-Sigmoid	317	RP11-468E2.10	ENSG00000276698.1	14	0.000492009	0.00984019	20	0.031008	Yes	No
Colon-Sigmoid	317	TSSK4	ENSG00000139908.14	14	0.00395456	0.0790912	20	0.0928437	No	No
Colon-Sigmoid	317	CHMP4A	ENSG00000254505.9	14	0.00694555	0.138911	20	0.147161	No	No
Colon-Sigmoid	317	MDP1	ENSG00000213920.8	14	0.00170617	0.0341234	20	0.0534454	No	No
Colon-Sigmoid	317	NEDD8	ENSG00000129559.12	14	0.000494344	0.00988689	20	0.0310681	Yes	No
Colon-Sigmoid	317	GMPR2	ENSG00000100938.17	14	0.00330045	0.0660091	20	0.0813718	No	No
Colon-Sigmoid	317	TINF2	ENSG00000092330.15	14	0.000794186	0.0158837	20	0.036799	Yes	No
Colon-Sigmoid	317	TGM1	ENSG00000092295.11	14	0.000286582	0.00573163	20	0.0264267	Yes	No
Colon-Sigmoid	317	RABGGTA	ENSG00000100949.14	14	0.00134612	0.0269223	20	0.0469138	Yes	No
Colon-Sigmoid	317	DHRS1	ENSG00000157379.13	14	0.000161872	0.00323745	20	0.0232219	Yes	No
Colon-Sigmoid	317	NOP9	ENSG00000196943.12	14	0.00207913	0.0415827	20	0.0599428	No	No
Colon-Sigmoid	317	LTB4R2	ENSG00000213906.9	14	0.00333173	0.0666345	20	0.0819287	No	No
Colon-Sigmoid	317	LTB4R	ENSG00000213903.8	14	0.000286444	0.00572888	20	0.0264267	Yes	No
Colon-Sigmoid	317	ADCY4	ENSG00000129467.13	14	0.00233148	0.048961	21	0.0665083	No	No
Colon-Sigmoid	317	RIPK3	ENSG00000129465.15	14	0.000406638	0.00853939	21	0.0298014	Yes	No
Colon-Sigmoid	317	NFATC4	ENSG00000100968.13	14	0.000384372	0.00807181	21	0.0293526	Yes	No
Colon-Sigmoid	317	NYNRIN	ENSG00000205978.5	14	0.00742403	0.155905	21	0.163093	No	No
Colon-Sigmoid	317	CBLN3	ENSG00000139899.10	14	7.4439e-05	0.00156322	21	0.0200779	Yes	No
Colon-Sigmoid	317	KHNYN	ENSG00000100441.9	14	0.00176078	0.0369763	21	0.0558477	No	No
Colon-Sigmoid	317	SDR39U1	ENSG00000100445.17	14	4.57738e-08	9.6125e-07	21	0.00246135	Yes	Yes
Colon-Sigmoid	317	CMA1	ENSG00000092009.10	14	0.001683	0.0353431	21	0.0545278	No	No
Colon-Sigmoid	317	CTSG	ENSG00000100448.3	14	0.000232095	0.00487399	21	0.0253787	Yes	No
Colon-Sigmoid	317	GZMH	ENSG00000100450.12	14	0.000561743	0.0117966	21	0.0330482	Yes	No
Colon-Sigmoid	317	GZMB	ENSG00000100453.12	14	0.00387446	0.0852381	22	0.0982892	No	No
Colon-Sigmoid	317	STXBP6	ENSG00000168952.15	14	0.00110009	0.025302	23	0.0454814	Yes	No
Colon-Sigmoid	317	NOVA1	ENSG00000139910.19	14	0.00416191	0.0749144	18	0.0891434	No	No
Colon-Sigmoid	317	PRKD1	ENSG00000184304.14	14	0.000401134	0.00681927	17	0.0278481	Yes	No
Colon-Sigmoid	317	G2E3	ENSG00000092140.14	14	0.000763716	0.010692	14	0.0318579	Yes	No
Colon-Sigmoid	317	SCFD1	ENSG00000092108.20	14	0.000593682	0.00831155	14	0.0296068	Yes	No
Colon-Sigmoid	317	COCH	ENSG00000100473.15	14	0.000360477	0.00540716	15	0.0260191	Yes	No
Colon-Sigmoid	317	STRN3	ENSG00000196792.11	14	0.00323489	0.0517582	16	0.0689673	No	No
Colon-Sigmoid	317	AP4S1	ENSG00000100478.14	14	0.00199307	0.0318891	16	0.0514299	No	No
Colon-Sigmoid	317	HECTD1	ENSG00000092148.12	14	0.000316508	0.00506412	16	0.0255914	Yes	No
Colon-Sigmoid	317	HEATR5A	ENSG00000129493.14	14	0.000617077	0.00987323	16	0.0310415	Yes	No
Colon-Sigmoid	317	RP11-176H8.1	ENSG00000203546.7	14	0.00321059	0.0481588	15	0.0657984	No	No
Colon-Sigmoid	317	DTD2	ENSG00000129480.12	14	8.46582e-05	0.00135453	16	0.0196248	Yes	No
Colon-Sigmoid	317	NUBPL	ENSG00000151413.16	14	0.00101707	0.0203413	20	0.0410402	Yes	No
Colon-Sigmoid	317	ARHGAP5	ENSG00000100852.12	14	0.000374117	0.00710823	19	0.0281316	Yes	No
Colon-Sigmoid	317	AKAP6	ENSG00000151320.10	14	0.000159857	0.00399642	25	0.02438	Yes	No
Colon-Sigmoid	317	NPAS3	ENSG00000151322.18	14	0.000283142	0.00849427	30	0.0297598	Yes	No
Colon-Sigmoid	317	EGLN3	ENSG00000129521.13	14	0.00145065	0.0406182	28	0.0590894	No	No
Colon-Sigmoid	317	SPTSSA	ENSG00000165389.6	14	0.00154523	0.033995	22	0.0533467	No	No
Colon-Sigmoid	317	EAPP	ENSG00000129518.8	14	0.00243473	0.0535642	22	0.0705754	No	No
Colon-Sigmoid	317	SNX6	ENSG00000129515.18	14	0.00243405	0.0535492	22	0.0705643	No	No
Colon-Sigmoid	317	CFL2	ENSG00000165410.14	14	0.000337092	0.00707893	21	0.0280941	Yes	No
Colon-Sigmoid	317	BAZ1A	ENSG00000198604.10	14	0.00104991	0.0220482	21	0.0424755	Yes	No
Colon-Sigmoid	317	SRP54	ENSG00000100883.11	14	0.0010258	0.020516	20	0.0411924	Yes	No
Colon-Sigmoid	317	FAM177A1	ENSG00000151327.12	14	0.00288924	0.0577848	20	0.0742676	No	No
Colon-Sigmoid	317	PPP2R3C	ENSG00000092020.10	14	0.0172132	0.327051	19	0.329385	No	No
Colon-Sigmoid	317	KIAA0391	ENSG00000100890.15	14	0.00311179	0.0622358	20	0.0781555	No	No
Colon-Sigmoid	317	PSMA6	ENSG00000100902.10	14	0.00103359	0.0186046	18	0.0395063	Yes	No
Colon-Sigmoid	317	NFKBIA	ENSG00000100906.10	14	0.00163198	0.0277437	17	0.047638	Yes	No
Colon-Sigmoid	317	RALGAPA1	ENSG00000174373.16	14	0.00186572	0.0373144	20	0.0561611	No	No
Colon-Sigmoid	317	BRMS1L	ENSG00000100916.13	14	0.00339513	0.0611123	18	0.0771827	No	No
Colon-Sigmoid	317	MBIP	ENSG00000151332.18	14	0.000814914	0.0130386	16	0.0341423	Yes	No
Colon-Sigmoid	317	PAX9	ENSG00000198807.12	14	0.00133208	0.0186491	14	0.0395381	Yes	No
Colon-Sigmoid	317	SLC25A21	ENSG00000183032.11	14	0.00137994	0.0220791	16	0.0424939	Yes	No
Colon-Sigmoid	317	MIPOL1	ENSG00000151338.18	14	0.000564227	0.0101561	18	0.031292	Yes	No
Colon-Sigmoid	317	RP11-356O9.1	ENSG00000258414.1	14	0.00389919	0.0623871	16	0.078288	No	No
Colon-Sigmoid	317	FOXA1	ENSG00000129514.5	14	0.00158468	0.0253549	16	0.0455235	Yes	No
Colon-Sigmoid	317	SSTR1	ENSG00000139874.5	14	0.00145275	0.0232439	16	0.0435481	Yes	No
Colon-Sigmoid	317	CLEC14A	ENSG00000176435.6	14	0.00102302	0.0173914	17	0.03835	Yes	No
Colon-Sigmoid	317	LINC00639	ENSG00000259070.5	14	0.00031041	0.00620821	20	0.0269891	Yes	No
Colon-Sigmoid	317	SEC23A	ENSG00000100934.14	14	0.00202031	0.0404062	20	0.0588978	No	No
Colon-Sigmoid	317	GEMIN2	ENSG00000092208.16	14	0.00102103	0.0204206	20	0.0411152	Yes	No
Colon-Sigmoid	317	TRAPPC6B	ENSG00000182400.14	14	0.0140587	0.281173	20	0.284253	No	No
Colon-Sigmoid	317	PNN	ENSG00000100941.8	14	1.40605e-05	0.000281211	20	0.0157229	Yes	No
Colon-Sigmoid	317	CTAGE5	ENSG00000150527.16	14	4.17261e-05	0.000876248	21	0.018929	Yes	No
Colon-Sigmoid	317	FBXO33	ENSG00000165355.7	14	0.000644527	0.0128905	20	0.0340284	Yes	No
Colon-Sigmoid	317	CTD-2298J14.2	ENSG00000258636.1	14	0.00631267	0.132566	21	0.141259	No	No
Colon-Sigmoid	317	LRFN5	ENSG00000165379.13	14	0.00476984	0.109706	23	0.120216	No	No
Colon-Sigmoid	317	RP11-398E10.1	ENSG00000258998.1	14	0.000334621	0.00535394	16	0.0259511	Yes	No
Colon-Sigmoid	317	C14orf28	ENSG00000179476.7	14	0.00231699	0.0370719	16	0.0559371	No	No
Colon-Sigmoid	317	KLHL28	ENSG00000179454.13	14	0.00505105	0.0909189	18	0.103351	No	No
Colon-Sigmoid	317	TOGARAM1	ENSG00000198718.12	14	0.00139845	0.0237736	17	0.0440934	Yes	No
Colon-Sigmoid	317	PRPF39	ENSG00000185246.17	14	0.000374727	0.00599562	16	0.0267526	Yes	No
Colon-Sigmoid	317	FKBP3	ENSG00000100442.10	14	0.00392785	0.0628457	16	0.0786509	No	No
Colon-Sigmoid	317	FANCM	ENSG00000187790.10	14	0.00218942	0.0372201	17	0.0560569	No	No
Colon-Sigmoid	317	MIS18BP1	ENSG00000129534.13	14	0.017501	0.280016	16	0.283207	No	No
Colon-Sigmoid	317	LINC00648	ENSG00000259129.5	14	0.00285472	0.0685133	24	0.0835055	No	No
Colon-Sigmoid	317	RPS29	ENSG00000213741.9	14	0.00163727	0.0278336	17	0.0477133	Yes	No
Colon-Sigmoid	317	LRR1	ENSG00000165501.16	14	0.00106096	0.0169754	16	0.037986	Yes	No
Colon-Sigmoid	317	RPL36AL	ENSG00000165502.6	14	0.00367086	0.0587337	16	0.0750512	No	No
Colon-Sigmoid	317	MGAT2	ENSG00000168282.5	14	0.000992964	0.0158874	16	0.036799	Yes	No
Colon-Sigmoid	317	DNAAF2	ENSG00000165506.14	14	0.00196809	0.0314894	16	0.0510507	No	No
Colon-Sigmoid	317	POLE2	ENSG00000100479.12	14	0.000588951	0.00942322	16	0.0307094	Yes	No
Colon-Sigmoid	317	KLHDC1	ENSG00000197776.7	14	0.000228597	0.00365756	16	0.0239209	Yes	No
Colon-Sigmoid	317	KLHDC2	ENSG00000165516.10	14	0.000599907	0.0089986	15	0.0301993	Yes	No
Colon-Sigmoid	317	NEMF	ENSG00000165525.17	14	0.0210567	0.336907	16	0.339006	No	No
Colon-Sigmoid	317	RP11-596C23.6	ENSG00000282885.1	14	0.00953501	0.143025	15	0.150941	No	No
Colon-Sigmoid	317	RP11-596C23.2	ENSG00000278002.1	14	0.00143462	0.0215193	15	0.0420478	Yes	No
Colon-Sigmoid	317	ARF6	ENSG00000165527.6	14	0.000469349	0.00704023	15	0.0280347	Yes	No
Colon-Sigmoid	317	LINC01588	ENSG00000214900.9	14	0.00131154	0.0236078	18	0.043894	Yes	No
Colon-Sigmoid	317	VCPKMT	ENSG00000100483.13	14	0.000389022	0.00661337	17	0.0275716	Yes	No
Colon-Sigmoid	317	SOS2	ENSG00000100485.11	14	0.00600565	0.108102	18	0.118755	No	No
Colon-Sigmoid	317	L2HGDH	ENSG00000087299.11	14	0.00111631	0.0200935	18	0.0408857	Yes	No
Colon-Sigmoid	317	ATP5S	ENSG00000125375.14	14	0.00133801	0.0227461	17	0.0430519	Yes	No
Colon-Sigmoid	317	CDKL1	ENSG00000100490.9	14	0.000896435	0.0161358	18	0.037065	Yes	No
Colon-Sigmoid	317	RP11-247L20.3	ENSG00000258857.1	14	0.00443269	0.0753557	17	0.0895042	No	No
Colon-Sigmoid	317	MAP4K5	ENSG00000012983.11	14	0.00035933	0.00682727	19	0.0278561	Yes	No
Colon-Sigmoid	317	RP11-406H23.2	ENSG00000259113.1	14	3.02324e-05	0.000544183	18	0.0168053	Yes	No
Colon-Sigmoid	317	ATL1	ENSG00000198513.11	14	0.000216176	0.00410734	19	0.0245044	Yes	No
Colon-Sigmoid	317	SAV1	ENSG00000151748.14	14	0.000324269	0.0061611	19	0.0269891	Yes	No
Colon-Sigmoid	317	NIN	ENSG00000100503.23	14	0.000155878	0.00311755	20	0.0230672	Yes	No
Colon-Sigmoid	317	PYGL	ENSG00000100504.16	14	0.00100718	0.0211508	21	0.0417028	Yes	No
Colon-Sigmoid	317	ABHD12B	ENSG00000131969.14	14	6.74494e-05	0.00134899	20	0.0196241	Yes	No
Colon-Sigmoid	317	RP11-218E20.3	ENSG00000258711.2	14	0.00222164	0.0444328	20	0.0624492	No	No
Colon-Sigmoid	317	TRIM9	ENSG00000100505.13	14	0.00144033	0.0316872	22	0.0512316	No	No
Colon-Sigmoid	317	TMX1	ENSG00000139921.12	14	9.17186e-05	0.00201781	22	0.0212691	Yes	No
Colon-Sigmoid	317	LINC00519	ENSG00000258955.1	14	0.00126683	0.0291371	23	0.0489092	Yes	No
Colon-Sigmoid	317	LINC00640	ENSG00000258479.5	14	0.00259818	0.0597582	23	0.0759651	No	No
Colon-Sigmoid	317	RP11-255G12.3	ENSG00000258808.1	14	0.00125143	0.0287828	23	0.0485556	Yes	No
Colon-Sigmoid	317	FRMD6-AS2	ENSG00000258537.5	14	0.00259734	0.0623362	24	0.0782354	No	No
Colon-Sigmoid	317	FRMD6	ENSG00000139926.15	14	0.000219381	0.00548453	25	0.0260898	Yes	No
Colon-Sigmoid	317	GNG2	ENSG00000186469.8	14	0.00272292	0.06535	24	0.0807761	No	No
Colon-Sigmoid	317	C14orf166	ENSG00000087302.8	14	0.000167555	0.00368621	22	0.0239452	Yes	No
Colon-Sigmoid	317	NID2	ENSG00000087303.17	14	0.00060688	0.0133514	22	0.0345026	Yes	No
Colon-Sigmoid	317	PTGDR	ENSG00000168229.3	14	0.00085331	0.0179195	21	0.0388344	Yes	No
Colon-Sigmoid	317	PTGER2	ENSG00000125384.6	14	0.00353691	0.0778121	22	0.0917206	No	No
Colon-Sigmoid	317	TXNDC16	ENSG00000087301.8	14	0.00436735	0.100449	23	0.111801	No	No
Colon-Sigmoid	317	GPR137C	ENSG00000180998.11	14	0.000156588	0.00344494	22	0.0235406	Yes	No
Colon-Sigmoid	317	ERO1A	ENSG00000197930.12	14	6.98597e-05	0.00146705	21	0.0198851	Yes	No
Colon-Sigmoid	317	PSMC6	ENSG00000100519.11	14	0.00327647	0.068806	21	0.083754	No	No
Colon-Sigmoid	317	STYX	ENSG00000198252.11	14	4.65469e-06	9.77484e-05	21	0.0131892	Yes	No
Colon-Sigmoid	317	GNPNAT1	ENSG00000100522.8	14	0.00231146	0.0485406	21	0.0661463	No	No
Colon-Sigmoid	317	FERMT2	ENSG00000073712.14	14	0.00040747	0.00855686	21	0.0298275	Yes	No
Colon-Sigmoid	317	DDHD1	ENSG00000100523.14	14	6.36933e-05	0.00133756	21	0.0196241	Yes	No
Colon-Sigmoid	317	BMP4	ENSG00000125378.15	14	0.000435661	0.00740624	17	0.0285667	Yes	No
Colon-Sigmoid	317	CDKN3	ENSG00000100526.19	14	0.00343917	0.0550268	16	0.0718851	No	No
Colon-Sigmoid	317	CNIH1	ENSG00000100528.11	14	0.0073831	0.11813	16	0.127759	No	No
Colon-Sigmoid	317	GMFB	ENSG00000197045.12	14	0.00251776	0.0402842	16	0.0587848	No	No
Colon-Sigmoid	317	CGRRF1	ENSG00000100532.11	14	0.00790303	0.134352	17	0.142856	No	No
Colon-Sigmoid	317	SAMD4A	ENSG00000020577.13	14	6.58462e-05	0.00125108	19	0.0196241	Yes	No
Colon-Sigmoid	317	GCH1	ENSG00000131979.18	14	0.00116865	0.0222043	19	0.0425998	Yes	No
Colon-Sigmoid	317	WDHD1	ENSG00000198554.11	14	0.000709604	0.0134825	19	0.0346218	Yes	No
Colon-Sigmoid	317	SOCS4	ENSG00000180008.8	14	9.7444e-05	0.00185144	19	0.02094	Yes	No
Colon-Sigmoid	317	MAPK1IP1L	ENSG00000168175.14	14	0.00222754	0.0423233	19	0.0606025	No	No
Colon-Sigmoid	317	LGALS3	ENSG00000131981.15	14	0.00592455	0.112566	19	0.122856	No	No
Colon-Sigmoid	317	DLGAP5	ENSG00000126787.12	14	0.000737338	0.0140094	19	0.0350393	Yes	No
Colon-Sigmoid	317	FBXO34	ENSG00000178974.9	14	0.0017644	0.0352879	20	0.0544696	No	No
Colon-Sigmoid	317	ATG14	ENSG00000126775.8	14	0.00135367	0.0270734	20	0.047008	Yes	No
Colon-Sigmoid	317	KTN1	ENSG00000126777.17	14	0.00148629	0.0326983	22	0.0521436	No	No
Colon-Sigmoid	317	CTD-2588E21.1	ENSG00000277763.1	14	5.36631e-06	0.000118059	22	0.0140138	Yes	No
Colon-Sigmoid	317	PELI2	ENSG00000139946.9	14	0.000376013	0.00864829	23	0.029878	Yes	No
Colon-Sigmoid	317	TMEM260	ENSG00000070269.13	14	0.000635393	0.0139786	22	0.0350207	Yes	No
Colon-Sigmoid	317	EXOC5	ENSG00000070367.15	14	0.000524615	0.00996768	19	0.0310876	Yes	No
Colon-Sigmoid	317	AP5M1	ENSG00000053770.11	14	0.000305643	0.00550157	18	0.0261022	Yes	No
Colon-Sigmoid	317	NAA30	ENSG00000139977.13	14	0.00417665	0.0751797	18	0.0893687	No	No
Colon-Sigmoid	317	C14orf37	ENSG00000139971.15	14	0.00246667	0.0518001	21	0.0689974	No	No
Colon-Sigmoid	317	ACTR10	ENSG00000131966.13	14	0.00466249	0.0885874	19	0.101188	No	No
Colon-Sigmoid	317	PSMA3	ENSG00000100567.12	14	0.00062249	0.0118273	19	0.03309	Yes	No
Colon-Sigmoid	317	LINC00216	ENSG00000279636.2	14	0.00101721	0.019327	19	0.0401673	Yes	No
Colon-Sigmoid	317	ARID4A	ENSG00000032219.18	14	0.00349606	0.0699212	20	0.0847366	No	No
Colon-Sigmoid	317	TOMM20L	ENSG00000196860.7	14	0.000284207	0.00568414	20	0.0263456	Yes	No
Colon-Sigmoid	317	TIMM9	ENSG00000100575.13	14	0.00142482	0.0299212	21	0.0495945	Yes	No
Colon-Sigmoid	317	KIAA0586	ENSG00000100578.14	14	0.0101541	0.22339	22	0.227852	No	No
Colon-Sigmoid	317	DACT1	ENSG00000165617.14	14	0.00039656	0.00832776	21	0.0296105	Yes	No
Colon-Sigmoid	317	DAAM1	ENSG00000100592.15	14	0.0116221	0.22082	19	0.225358	No	No
Colon-Sigmoid	317	GPR135	ENSG00000181619.11	14	0.000196181	0.00372744	19	0.0240233	Yes	No
Colon-Sigmoid	317	L3HYPDH	ENSG00000126790.11	14	0.000274826	0.00522169	19	0.0257408	Yes	No
Colon-Sigmoid	317	JKAMP	ENSG00000050130.17	14	0.00622435	0.118263	19	0.127865	No	No
Colon-Sigmoid	317	RTN1	ENSG00000139970.16	14	0.00140468	0.0280935	20	0.0479361	Yes	No
Colon-Sigmoid	317	PCNX4	ENSG00000126773.12	14	0.00537198	0.0805796	15	0.0942203	No	No
Colon-Sigmoid	317	DHRS7	ENSG00000100612.13	14	0.00283556	0.0396978	14	0.0582564	No	No
Colon-Sigmoid	317	PPM1A	ENSG00000100614.17	14	0.000798041	0.0111726	14	0.0323152	Yes	No
Colon-Sigmoid	317	C14orf39	ENSG00000179008.8	14	0.00155382	0.0217534	14	0.0422289	Yes	No
Colon-Sigmoid	317	SIX4	ENSG00000100625.8	14	0.00361074	0.0397182	11	0.0582714	No	No
Colon-Sigmoid	317	MNAT1	ENSG00000020426.10	14	0.00132764	0.0172594	13	0.0382347	Yes	No
Colon-Sigmoid	317	TRMT5	ENSG00000126814.6	14	0.000809632	0.00971558	12	0.0309112	Yes	No
Colon-Sigmoid	317	SLC38A6	ENSG00000139974.15	14	0.00250919	0.0326195	13	0.0520959	No	No
Colon-Sigmoid	317	PRKCH	ENSG00000027075.14	14	0.00194756	0.0331086	17	0.0525027	No	No
Colon-Sigmoid	317	TMEM30B	ENSG00000182107.6	14	0.000683027	0.00887935	13	0.0300489	Yes	No
Colon-Sigmoid	317	FLJ22447	ENSG00000232774.7	14	0.00348898	0.0558236	16	0.0725533	No	No
Colon-Sigmoid	317	HIF1A	ENSG00000100644.16	14	0.000863014	0.0138082	16	0.0348975	Yes	No
Colon-Sigmoid	317	HIF1A-AS2	ENSG00000258667.1	14	0.000869063	0.013905	16	0.0349841	Yes	No
Colon-Sigmoid	317	SNAPC1	ENSG00000023608.4	14	0.00143268	0.0229228	16	0.0432108	Yes	No
Colon-Sigmoid	317	KCNH5	ENSG00000140015.19	14	0.0011536	0.0242256	21	0.0445406	Yes	No
Colon-Sigmoid	317	RHOJ	ENSG00000126785.12	14	0.00123724	0.0222703	18	0.0426591	Yes	No
Colon-Sigmoid	317	RP11-696D21.2	ENSG00000258943.1	14	0.000939794	0.0159765	17	0.0369119	Yes	No
Colon-Sigmoid	317	PPP2R5E	ENSG00000154001.13	14	0.000435	0.00783	18	0.029112	Yes	No
Colon-Sigmoid	317	WDR89	ENSG00000140006.11	14	9.98275e-05	0.00159724	16	0.0201554	Yes	No
Colon-Sigmoid	317	SGPP1	ENSG00000126821.7	14	0.00778677	0.124588	16	0.133776	No	No
Colon-Sigmoid	317	SYNE2	ENSG00000054654.16	14	0.00330322	0.0627612	19	0.0785827	No	No
Colon-Sigmoid	317	ESR2	ENSG00000140009.18	14	0.000302195	0.00543952	18	0.0260191	Yes	No
Colon-Sigmoid	317	MTHFD1	ENSG00000100714.15	14	0.000571402	0.00971383	17	0.0309112	Yes	No
Colon-Sigmoid	317	ZBTB25	ENSG00000089775.11	14	0.000797541	0.0135582	17	0.034692	Yes	No
Colon-Sigmoid	317	AKAP5	ENSG00000179841.8	14	0.00377561	0.0641854	17	0.0798183	No	No
Colon-Sigmoid	317	ZBTB1	ENSG00000126804.13	14	0.000673334	0.0107734	16	0.0319463	Yes	No
Colon-Sigmoid	317	HSPA2	ENSG00000126803.9	14	0.00125563	0.0200901	16	0.0408857	Yes	No
Colon-Sigmoid	317	PPP1R36	ENSG00000165807.7	14	0.00131733	0.0210774	16	0.0416602	Yes	No
Colon-Sigmoid	317	PLEKHG3	ENSG00000126822.16	14	8.43247e-06	0.000143352	17	0.0143124	Yes	No
Colon-Sigmoid	317	SPTB	ENSG00000070182.19	14	0.000855673	0.0154021	18	0.0364041	Yes	No
Colon-Sigmoid	317	CHURC1	ENSG00000258289.8	14	0.00133559	0.022705	17	0.0430376	Yes	No
Colon-Sigmoid	317	GPX2	ENSG00000176153.11	14	6.8949e-05	0.00117213	17	0.0194565	Yes	No
Colon-Sigmoid	317	RAB15	ENSG00000139998.14	14	0.000842042	0.0143147	17	0.0354402	Yes	No
Colon-Sigmoid	317	FNTB	ENSG00000257365.7	14	0.000255341	0.0043408	17	0.0246758	Yes	No
Colon-Sigmoid	317	MAX	ENSG00000125952.18	14	7.85653e-05	0.00133561	17	0.0196241	Yes	No
Colon-Sigmoid	317	FUT8	ENSG00000033170.16	14	0.000892653	0.0142825	16	0.0354225	Yes	No
Colon-Sigmoid	317	RP11-72M17.1	ENSG00000258561.1	14	0.00845424	0.101451	12	0.112706	No	No
Colon-Sigmoid	317	GPHN	ENSG00000171723.15	14	0.00399003	0.0558604	14	0.07258	No	No
Colon-Sigmoid	317	FAM71D	ENSG00000172717.15	14	0.00195299	0.0175769	9	0.0385309	Yes	No
Colon-Sigmoid	317	MPP5	ENSG00000072415.8	14	0.0160902	0.160902	10	0.167753	No	No
Colon-Sigmoid	317	ATP6V1D	ENSG00000100554.11	14	0.00229568	0.0229568	10	0.0432302	Yes	No
Colon-Sigmoid	317	EIF2S1	ENSG00000134001.12	14	0.00127494	0.0127494	10	0.0339455	Yes	No
Colon-Sigmoid	317	PLEK2	ENSG00000100558.8	14	0.00858649	0.0858649	10	0.0988425	No	No
Colon-Sigmoid	317	TMEM229B	ENSG00000198133.8	14	0.00176182	0.01938	11	0.0402238	Yes	No
Colon-Sigmoid	317	PLEKHH1	ENSG00000054690.13	14	0.0001925	0.0021175	11	0.021455	Yes	No
Colon-Sigmoid	317	PIGH	ENSG00000100564.8	14	0.00135971	0.0149568	11	0.0359397	Yes	No
Colon-Sigmoid	317	ARG2	ENSG00000081181.7	14	0.0177401	0.212882	12	0.217641	No	No
Colon-Sigmoid	317	VTI1B	ENSG00000100568.10	14	0.00604234	0.072508	12	0.0870602	No	No
Colon-Sigmoid	317	RDH11	ENSG00000072042.12	14	0.000130824	0.00170071	13	0.0203244	Yes	No
Colon-Sigmoid	317	RDH12	ENSG00000139988.9	14	0.00167917	0.0218293	13	0.0422855	Yes	No
Colon-Sigmoid	317	ZFYVE26	ENSG00000072121.15	14	0.00129343	0.018108	14	0.0390529	Yes	No
Colon-Sigmoid	317	RAD51B	ENSG00000182185.18	14	0.0039556	0.0830675	21	0.0963753	No	No
Colon-Sigmoid	317	ZFP36L1	ENSG00000185650.9	14	0.00356783	0.0570853	16	0.0737174	No	No
Colon-Sigmoid	317	ACTN1	ENSG00000072110.13	14	0.00098173	0.0166894	17	0.0376382	Yes	No
Colon-Sigmoid	317	DCAF5	ENSG00000139990.17	14	0.00109175	0.0207432	19	0.0413552	Yes	No
Colon-Sigmoid	317	RP11-363J20.1	ENSG00000258957.1	14	0.00360877	0.0685666	19	0.0835534	No	No
Colon-Sigmoid	317	EXD2	ENSG00000081177.18	14	0.0013063	0.0248198	19	0.0450729	Yes	No
Colon-Sigmoid	317	GALNT16	ENSG00000100626.16	14	0.000596082	0.0119216	20	0.033154	Yes	No
Colon-Sigmoid	317	ERH	ENSG00000100632.10	14	0.000835599	0.016712	20	0.0376787	Yes	No
Colon-Sigmoid	317	SLC39A9	ENSG00000029364.11	14	0.00305745	0.0642065	21	0.0798306	No	No
Colon-Sigmoid	317	PLEKHD1	ENSG00000175985.9	14	0.00457319	0.0914637	20	0.103825	No	No
Colon-Sigmoid	317	SUSD6	ENSG00000100647.7	14	5.52636e-05	0.00116053	21	0.0194565	Yes	No
Colon-Sigmoid	317	SRSF5	ENSG00000100650.15	14	0.00144634	0.0289267	20	0.0486986	Yes	No
Colon-Sigmoid	317	SLC10A1	ENSG00000100652.4	14	0.00232555	0.046511	20	0.0643426	No	No
Colon-Sigmoid	317	SMOC1	ENSG00000198732.10	14	0.00453807	0.0952994	21	0.107114	No	No
Colon-Sigmoid	317	SLC8A3	ENSG00000100678.18	14	6.18161e-05	0.00123632	20	0.0196241	Yes	No
Colon-Sigmoid	317	COX16	ENSG00000133983.14	14	0.000179126	0.00340339	19	0.0234352	Yes	No
Colon-Sigmoid	317	SYNJ2BP	ENSG00000213463.4	14	0.00182077	0.0345947	19	0.0538306	No	No
Colon-Sigmoid	317	ADAM21	ENSG00000139985.6	14	0.0116986	0.222274	19	0.226765	No	No
Colon-Sigmoid	317	ADAM20	ENSG00000134007.3	14	0.00174657	0.0314383	18	0.0509909	No	No
Colon-Sigmoid	317	MED6	ENSG00000133997.11	14	0.000269693	0.00485447	18	0.0253456	Yes	No
Colon-Sigmoid	317	TTC9	ENSG00000133985.2	14	0.0011728	0.0211104	18	0.0416904	Yes	No
Colon-Sigmoid	317	MAP3K9	ENSG00000006432.15	14	1.88534e-07	3.58215e-06	19	0.00601927	Yes	Yes
Colon-Sigmoid	317	RP6-65G23.3	ENSG00000259153.1	14	0.00544601	0.0980281	18	0.109604	No	No
Colon-Sigmoid	317	RP1-292L20.3	ENSG00000274818.1	14	0.00342916	0.0617249	18	0.0777046	No	No
Colon-Sigmoid	317	PCNX1	ENSG00000100731.15	14	0.0016459	0.0329179	20	0.0523161	No	No
Colon-Sigmoid	317	SIPA1L1	ENSG00000197555.9	14	0.00168921	0.0354733	21	0.0546241	No	No
Colon-Sigmoid	317	RGS6	ENSG00000182732.16	14	0.000401399	0.00883079	22	0.0300054	Yes	No
Colon-Sigmoid	317	DPF3	ENSG00000205683.11	14	0.00582815	0.122391	21	0.131693	No	No
Colon-Sigmoid	317	DCAF4	ENSG00000119599.16	14	0.00275158	0.0550316	20	0.0718851	No	No
Colon-Sigmoid	317	ZFYVE1	ENSG00000165861.13	14	7.52999e-05	0.001506	20	0.0199599	Yes	No
Colon-Sigmoid	317	RBM25	ENSG00000119707.13	14	0.000581719	0.0116344	20	0.0328434	Yes	No
Colon-Sigmoid	317	PSEN1	ENSG00000080815.18	14	0.000287835	0.00604453	21	0.0268174	Yes	No
Colon-Sigmoid	317	PAPLN	ENSG00000100767.15	14	0.00327363	0.0654726	20	0.0808718	No	No
Colon-Sigmoid	317	NUMB	ENSG00000133961.19	14	0.000551705	0.0115858	21	0.0327921	Yes	No
Colon-Sigmoid	317	HEATR4	ENSG00000187105.8	14	0.00457339	0.0868945	19	0.0997757	No	No
Colon-Sigmoid	317	RIOX1	ENSG00000170468.7	14	0.000769949	0.014629	19	0.0356544	Yes	No
Colon-Sigmoid	317	ACOT1	ENSG00000184227.7	14	0.00384563	0.073067	19	0.0875211	No	No
Colon-Sigmoid	317	ACOT2	ENSG00000119673.14	14	0.0233981	0.444564	19	0.445434	No	No
Colon-Sigmoid	317	ACOT4	ENSG00000177465.4	14	0.00263748	0.0501121	19	0.0675701	No	No
Colon-Sigmoid	317	DNAL1	ENSG00000119661.14	14	0.00206805	0.039293	19	0.0579412	No	No
Colon-Sigmoid	317	PNMA1	ENSG00000176903.4	14	0.00186163	0.0353709	19	0.0545319	No	No
Colon-Sigmoid	317	ELMSAN1	ENSG00000156030.13	14	0.000478021	0.00908239	19	0.0303378	Yes	No
Colon-Sigmoid	317	PTGR2	ENSG00000140043.11	14	0.0076006	0.136811	18	0.145186	No	No
Colon-Sigmoid	317	ZNF410	ENSG00000119725.18	14	0.000152854	0.00275137	18	0.022457	Yes	No
Colon-Sigmoid	317	FAM161B	ENSG00000156050.8	14	0.00569802	0.102564	18	0.113697	No	No
Colon-Sigmoid	317	COQ6	ENSG00000119723.16	14	0.00325326	0.0585587	18	0.0749344	No	No
Colon-Sigmoid	317	ENTPD5	ENSG00000187097.12	14	7.46169e-05	0.0013431	18	0.0196241	Yes	No
Colon-Sigmoid	317	BBOF1	ENSG00000119636.15	14	0.00449579	0.0764284	17	0.0904883	No	No
Colon-Sigmoid	317	ALDH6A1	ENSG00000119711.12	14	0.000717459	0.0121968	17	0.0334169	Yes	No
Colon-Sigmoid	317	LIN52	ENSG00000205659.10	14	0.00384566	0.0653763	17	0.0807918	No	No
Colon-Sigmoid	317	ABCD4	ENSG00000119688.20	14	0.0064722	0.110027	17	0.120509	No	No
Colon-Sigmoid	317	SYNDIG1L	ENSG00000183379.8	14	0.000837119	0.014231	17	0.0353391	Yes	No
Colon-Sigmoid	317	RP3-449M8.9	ENSG00000270000.1	14	0.000391266	0.00665153	17	0.0276516	Yes	No
Colon-Sigmoid	317	RP3-449M8.6	ENSG00000259005.1	14	0.00623198	0.105944	17	0.116757	No	No
Colon-Sigmoid	317	NPC2	ENSG00000119655.10	14	0.00144661	0.0245923	17	0.0448248	Yes	No
Colon-Sigmoid	317	ISCA2	ENSG00000165898.13	14	0.00337208	0.0573254	17	0.0738996	No	No
Colon-Sigmoid	317	LTBP2	ENSG00000119681.11	14	0.00231317	0.0416371	18	0.059997	No	No
Colon-Sigmoid	317	AREL1	ENSG00000119682.16	14	0.00150246	0.0255418	17	0.0456806	Yes	No
Colon-Sigmoid	317	FCF1	ENSG00000119616.11	14	0.0027343	0.046483	17	0.0643169	No	No
Colon-Sigmoid	317	YLPM1	ENSG00000119596.17	14	0.00739194	0.125663	17	0.134793	No	No
Colon-Sigmoid	317	PROX2	ENSG00000119608.12	14	0.0122502	0.196003	16	0.201373	No	No
Colon-Sigmoid	317	DLST	ENSG00000119689.14	14	0.00954727	0.152756	16	0.160033	No	No
Colon-Sigmoid	317	RPS6KL1	ENSG00000198208.11	14	0.00264274	0.0422838	16	0.0605775	No	No
Colon-Sigmoid	317	PGF	ENSG00000119630.13	14	0.000798806	0.0119821	15	0.0331617	Yes	No
Colon-Sigmoid	317	EIF2B2	ENSG00000119718.10	14	0.00143868	0.0215802	15	0.0421067	Yes	No
Colon-Sigmoid	317	MLH3	ENSG00000119684.15	14	0.00765901	0.114885	15	0.124944	No	No
Colon-Sigmoid	317	ACYP1	ENSG00000119640.8	14	0.00278799	0.0418198	15	0.0601781	No	No
Colon-Sigmoid	317	ZC2HC1C	ENSG00000119703.13	14	3.21436e-05	0.000482154	15	0.0162565	Yes	No
Colon-Sigmoid	317	NEK9	ENSG00000119638.12	14	0.000754798	0.011322	15	0.0324748	Yes	No
Colon-Sigmoid	317	TMED10	ENSG00000170348.8	14	0.00490574	0.0735861	15	0.0879188	No	No
Colon-Sigmoid	317	CTD-3075F15.1	ENSG00000273565.1	14	0.000540581	0.00756813	14	0.0288675	Yes	No
Colon-Sigmoid	317	FOS	ENSG00000170345.9	14	0.000263772	0.00369281	14	0.0239558	Yes	No
Colon-Sigmoid	317	LINC01220	ENSG00000259687.1	14	0.00664059	0.0929683	14	0.1051	No	No
Colon-Sigmoid	317	JDP2	ENSG00000140044.12	14	0.000909262	0.0145482	16	0.0356086	Yes	No
Colon-Sigmoid	317	BATF	ENSG00000156127.6	14	0.00053766	0.00860256	16	0.029878	Yes	No
Colon-Sigmoid	317	FLVCR2	ENSG00000119686.9	14	0.00108437	0.01735	16	0.0383029	Yes	No
Colon-Sigmoid	317	TTLL5	ENSG00000119685.19	14	0.0034024	0.0646455	19	0.0801762	No	No
Colon-Sigmoid	317	C14orf1	ENSG00000133935.6	14	0.00122313	0.0195701	16	0.0403844	Yes	No
Colon-Sigmoid	317	TGFB3	ENSG00000119699.7	14	0.00348997	0.0593296	17	0.0755656	No	No
Colon-Sigmoid	317	RP11-270M14.5	ENSG00000258876.1	14	0.000584908	0.00994343	17	0.0310791	Yes	No
Colon-Sigmoid	317	IFT43	ENSG00000119650.12	14	0.00321494	0.0578689	18	0.0743383	No	No
Colon-Sigmoid	317	GPATCH2L	ENSG00000089916.17	14	1.99763e-05	0.00037955	19	0.0160527	Yes	No
Colon-Sigmoid	317	ESRRB	ENSG00000119715.14	14	0.000176631	0.00353262	20	0.0238031	Yes	No
Colon-Sigmoid	317	RP11-187O7.3	ENSG00000259124.1	14	0.000381361	0.00838995	22	0.0296617	Yes	No
Colon-Sigmoid	317	VASH1	ENSG00000071246.10	14	0.0001242	0.00260821	21	0.0224027	Yes	No
Colon-Sigmoid	317	RP11-488C13.5	ENSG00000258301.3	14	0.00166057	0.0348719	21	0.0541117	No	No
Colon-Sigmoid	317	ANGEL1	ENSG00000013523.9	14	0.00225216	0.0472953	21	0.0650278	No	No
Colon-Sigmoid	317	LINC01629	ENSG00000258602.1	14	0.000600166	0.0132036	22	0.0343514	Yes	No
Colon-Sigmoid	317	IRF2BPL	ENSG00000119669.4	14	0.00337823	0.0776993	23	0.091642	No	No
Colon-Sigmoid	317	RP11-7F17.5	ENSG00000246548.3	14	0.00558013	0.128343	23	0.137311	No	No
Colon-Sigmoid	317	RP11-7F17.3	ENSG00000258819.1	14	0.00580251	0.133458	23	0.14204	No	No
Colon-Sigmoid	317	CIPC	ENSG00000198894.7	14	0.00139113	0.0319961	23	0.0515226	No	No
Colon-Sigmoid	317	ZDHHC22	ENSG00000177108.5	14	1.38581e-05	0.000318735	23	0.0157818	Yes	No
Colon-Sigmoid	317	TMEM63C	ENSG00000165548.10	14	0.00169012	0.040563	24	0.0590139	No	No
Colon-Sigmoid	317	NGB	ENSG00000165553.4	14	0.00162761	0.0374349	23	0.0562764	No	No
Colon-Sigmoid	317	POMT2	ENSG00000009830.11	14	0.000261847	0.00628434	24	0.027073	Yes	No
Colon-Sigmoid	317	GSTZ1	ENSG00000100577.18	14	0.00025719	0.00591537	23	0.0267526	Yes	No
Colon-Sigmoid	317	TMED8	ENSG00000100580.7	14	0.00169961	0.0390909	23	0.0577511	No	No
Colon-Sigmoid	317	SAMD15	ENSG00000100583.4	14	0.000562325	0.0129335	23	0.0340506	Yes	No
Colon-Sigmoid	317	NOXRED1	ENSG00000165555.9	14	0.00714358	0.164302	23	0.17095	No	No
Colon-Sigmoid	317	VIPAS39	ENSG00000151445.15	14	0.00263225	0.0605418	23	0.0766674	No	No
Colon-Sigmoid	317	AHSA1	ENSG00000100591.7	14	0.00243497	0.0535694	22	0.0705754	No	No
Colon-Sigmoid	317	ISM2	ENSG00000100593.17	14	0.000105277	0.00231608	22	0.0218503	Yes	No
Colon-Sigmoid	317	SPTLC2	ENSG00000100596.6	14	1.34561e-05	0.00030949	23	0.0157229	Yes	No
Colon-Sigmoid	317	ALKBH1	ENSG00000100601.9	14	0.000166044	0.00365297	22	0.0239209	Yes	No
Colon-Sigmoid	317	SLIRP	ENSG00000119705.9	14	0.00234987	0.0516972	22	0.0689231	No	No
Colon-Sigmoid	317	SNW1	ENSG00000100603.13	14	0.00167955	0.0369501	22	0.0558285	No	No
Colon-Sigmoid	317	ADCK1	ENSG00000063761.15	14	0.00428643	0.0943015	22	0.106227	No	No
Colon-Sigmoid	317	NRXN3	ENSG00000021645.18	14	2.97327e-05	0.00098118	33	0.0191003	Yes	No
Colon-Sigmoid	317	RP11-526N18.1	ENSG00000258416.1	14	0.000522692	0.00836307	16	0.0296288	Yes	No
Colon-Sigmoid	317	DIO2	ENSG00000211448.11	14	0.00961172	0.182623	19	0.188512	No	No
Colon-Sigmoid	317	CEP128	ENSG00000100629.16	14	0.00821789	0.189012	23	0.194636	No	No
Colon-Sigmoid	317	TSHR	ENSG00000165409.16	14	0.00577586	0.115517	20	0.125502	No	No
Colon-Sigmoid	317	GTF2A1	ENSG00000165417.11	14	0.00104739	0.0188531	18	0.0397548	Yes	No
Colon-Sigmoid	317	STON2	ENSG00000140022.9	14	0.000209388	0.00397837	19	0.0243695	Yes	No
Colon-Sigmoid	317	RP11-299L17.3	ENSG00000258675.1	14	0.00537037	0.0966666	18	0.108379	No	No
Colon-Sigmoid	317	SEL1L	ENSG00000071537.13	14	0.00435096	0.0826683	19	0.096024	No	No
Colon-Sigmoid	317	RP11-497E19.1	ENSG00000205562.2	14	5.27413e-05	0.00100208	19	0.0191396	Yes	No
Colon-Sigmoid	317	FLRT2	ENSG00000185070.10	14	0.0021582	0.0431641	20	0.0613425	No	No
Colon-Sigmoid	317	CTD-2341M24.1	ENSG00000258733.5	14	0.00684138	0.143669	21	0.151585	No	No
Colon-Sigmoid	317	GALC	ENSG00000054983.16	14	0.00331644	0.0630123	19	0.0787914	No	No
Colon-Sigmoid	317	GPR65	ENSG00000140030.5	14	0.000818253	0.0147286	18	0.0357413	Yes	No
Colon-Sigmoid	317	LINC01146	ENSG00000258867.5	14	0.00175131	0.0315235	18	0.0510638	No	No
Colon-Sigmoid	317	KCNK10	ENSG00000100433.15	14	0.000321005	0.0060991	19	0.0269006	Yes	No
Colon-Sigmoid	317	SPATA7	ENSG00000042317.16	14	0.000847621	0.0161048	19	0.0370601	Yes	No
Colon-Sigmoid	317	PTPN21	ENSG00000070778.12	14	0.000351187	0.00667255	19	0.0276977	Yes	No
Colon-Sigmoid	317	ZC3H14	ENSG00000100722.18	14	6.50593e-06	0.000123613	19	0.0140417	Yes	No
Colon-Sigmoid	317	EML5	ENSG00000165521.15	14	0.000839412	0.0167882	20	0.0377537	Yes	No
Colon-Sigmoid	317	RP11-976B16.1	ENSG00000274492.1	14	0.00526101	0.0999592	19	0.11136	No	No
Colon-Sigmoid	317	TTC8	ENSG00000165533.18	14	0.00218006	0.0414211	19	0.0598012	No	No
Colon-Sigmoid	317	FOXN3	ENSG00000053254.15	14	0.000932427	0.019581	21	0.0403912	Yes	No
Colon-Sigmoid	317	EFCAB11	ENSG00000140025.15	14	0.00111875	0.022375	20	0.0427421	Yes	No
Colon-Sigmoid	317	TDP1	ENSG00000042088.13	14	0.00167891	0.0335781	20	0.0529522	No	No
Colon-Sigmoid	317	KCNK13	ENSG00000152315.4	14	0.00138534	0.0263215	19	0.0463774	Yes	No
Colon-Sigmoid	317	PSMC1	ENSG00000100764.13	14	0.00280612	0.0533164	19	0.0703144	No	No
Colon-Sigmoid	317	NRDE2	ENSG00000119720.17	14	0.000266993	0.00507287	19	0.0255914	Yes	No
Colon-Sigmoid	317	RP11-471B22.3	ENSG00000275198.1	14	0.000700418	0.0126075	18	0.033803	Yes	No
Colon-Sigmoid	317	CALM1	ENSG00000198668.10	14	0.000374145	0.0067346	18	0.0277656	Yes	No
Colon-Sigmoid	317	TTC7B	ENSG00000165914.14	14	0.00051392	0.0107923	21	0.031968	Yes	No
Colon-Sigmoid	317	RPS6KA5	ENSG00000100784.10	14	0.00414189	0.0828378	20	0.0961648	No	No
Colon-Sigmoid	317	C14orf159	ENSG00000133943.20	14	0.00426473	0.0895594	21	0.102038	No	No
Colon-Sigmoid	317	GPR68	ENSG00000119714.10	14	0.00123417	0.0246834	20	0.04493	Yes	No
Colon-Sigmoid	317	CTD-2547L24.4	ENSG00000260810.1	14	0.000190173	0.0036133	19	0.0238982	Yes	No
Colon-Sigmoid	317	CCDC88C	ENSG00000015133.18	14	0.00272701	0.0572672	21	0.0738565	No	No
Colon-Sigmoid	317	PPP4R3A	ENSG00000100796.17	14	1.33427e-06	2.80197e-05	21	0.00980712	Yes	Yes
Colon-Sigmoid	317	CATSPERB	ENSG00000133962.7	14	0.000190217	0.004375	23	0.0246906	Yes	No
Colon-Sigmoid	317	TC2N	ENSG00000165929.12	14	0.0004249	0.00934779	22	0.0306505	Yes	No
Colon-Sigmoid	317	FBLN5	ENSG00000140092.14	14	0.000790996	0.0174019	22	0.03835	Yes	No
Colon-Sigmoid	317	TRIP11	ENSG00000100815.12	14	0.00119722	0.0263388	22	0.0463946	Yes	No
Colon-Sigmoid	317	ATXN3	ENSG00000066427.21	14	0.000188671	0.00415076	22	0.0245044	Yes	No
Colon-Sigmoid	317	NDUFB1	ENSG00000183648.9	14	0.000732899	0.0153909	21	0.0363992	Yes	No
Colon-Sigmoid	317	CPSF2	ENSG00000165934.12	14	0.00526306	0.115787	22	0.125711	No	No
Colon-Sigmoid	317	SLC24A4	ENSG00000140090.17	14	0.00414197	0.0952653	23	0.107096	No	No
Colon-Sigmoid	317	RIN3	ENSG00000100599.15	14	0.000755927	0.0166304	22	0.037586	Yes	No
Colon-Sigmoid	317	LGMN	ENSG00000100600.14	14	0.000133445	0.0026689	20	0.0224461	Yes	No
Colon-Sigmoid	317	GOLGA5	ENSG00000066455.12	14	0.00607653	0.127607	21	0.136649	No	No
Colon-Sigmoid	317	RP11-862G15.1	ENSG00000258742.5	14	0.000612199	0.0128562	21	0.0339923	Yes	No
Colon-Sigmoid	317	RP11-862G15.2	ENSG00000258499.1	14	7.74401e-05	0.00162624	21	0.0201554	Yes	No
Colon-Sigmoid	317	CHGA	ENSG00000100604.12	14	0.00184486	0.038742	21	0.057499	No	No
Colon-Sigmoid	317	ITPK1	ENSG00000100605.16	14	0.00123883	0.029732	24	0.0494448	Yes	No
Colon-Sigmoid	317	MOAP1	ENSG00000165943.4	14	0.000936275	0.0196618	21	0.0404749	Yes	No
Colon-Sigmoid	317	TMEM251	ENSG00000153485.5	14	0.000636496	0.0133664	21	0.0345066	Yes	No
Colon-Sigmoid	317	GON7	ENSG00000170270.4	14	0.00134019	0.0281439	21	0.0479655	Yes	No
Colon-Sigmoid	317	UBR7	ENSG00000012963.14	14	0.000835815	0.0175521	21	0.0385076	Yes	No
Colon-Sigmoid	317	BTBD7	ENSG00000011114.14	14	0.000408033	0.00897673	22	0.0301704	Yes	No
Colon-Sigmoid	317	UNC79	ENSG00000133958.13	14	0.00140638	0.0379724	27	0.0567748	No	No
Colon-Sigmoid	317	COX8C	ENSG00000187581.2	14	0.000706159	0.0148293	21	0.0358337	Yes	No
Colon-Sigmoid	317	PRIMA1	ENSG00000175785.12	14	3.48723e-05	0.000802063	23	0.0185765	Yes	No
Colon-Sigmoid	317	FAM181A	ENSG00000140067.6	14	0.000175373	0.00403358	23	0.0244414	Yes	No
Colon-Sigmoid	317	ASB2	ENSG00000100628.11	14	0.000209423	0.00481673	23	0.0253334	Yes	No
Colon-Sigmoid	317	OTUB2	ENSG00000089723.9	14	0.0051409	0.118241	23	0.127849	No	No
Colon-Sigmoid	317	DDX24	ENSG00000089737.16	14	0.000895745	0.0214979	24	0.0420478	Yes	No
Colon-Sigmoid	317	IFI27L1	ENSG00000165948.10	14	0.000393993	0.00945584	24	0.0307208	Yes	No
Colon-Sigmoid	317	IFI27	ENSG00000165949.12	14	0.00702986	0.161687	23	0.168444	No	No
Colon-Sigmoid	317	IFI27L2	ENSG00000119632.3	14	9.22715e-06	0.000212224	23	0.0151827	Yes	No
Colon-Sigmoid	317	PPP4R4	ENSG00000119698.11	14	0.0008215	0.019716	24	0.040527	Yes	No
Colon-Sigmoid	317	SERPINA1	ENSG00000197249.13	14	0.0021039	0.0504937	24	0.0678346	No	No
Colon-Sigmoid	317	SERPINA12	ENSG00000165953.9	14	0.000661205	0.0165301	25	0.0374976	Yes	No
Colon-Sigmoid	317	SERPINA5	ENSG00000188488.13	14	0.000889951	0.0231387	26	0.0434427	Yes	No
Colon-Sigmoid	317	SERPINA3	ENSG00000196136.17	14	0.000294635	0.00795514	27	0.0292484	Yes	No
Colon-Sigmoid	317	GSC	ENSG00000133937.4	14	2.94596e-05	0.000824868	28	0.0186443	Yes	No
Colon-Sigmoid	317	RP11-991C1.1	ENSG00000258933.1	14	0.000409539	0.0110575	27	0.032185	Yes	No
Colon-Sigmoid	317	DICER1	ENSG00000100697.14	14	1.82194e-05	0.000510143	28	0.0163954	Yes	No
Colon-Sigmoid	317	CLMN	ENSG00000165959.11	14	4.63186e-05	0.00129692	28	0.0196241	Yes	No
Colon-Sigmoid	317	SYNE3	ENSG00000176438.12	14	0.000167798	0.00453055	27	0.024996	Yes	No
Colon-Sigmoid	317	RP11-1070N10.3	ENSG00000258572.1	14	4.70511e-05	0.00122333	26	0.0196241	Yes	No
Colon-Sigmoid	317	GLRX5	ENSG00000182512.4	14	0.000294005	0.00764414	26	0.0289393	Yes	No
Colon-Sigmoid	317	C14orf132	ENSG00000227051.6	14	0.000481785	0.011081	23	0.0322171	Yes	No
Colon-Sigmoid	317	BDKRB2	ENSG00000168398.6	14	0.000944458	0.0217225	23	0.0422267	Yes	No
Colon-Sigmoid	317	BDKRB1	ENSG00000100739.10	14	0.000743784	0.017107	23	0.0380855	Yes	No
Colon-Sigmoid	317	ATG2B	ENSG00000066739.11	14	0.000830808	0.0191086	23	0.0399854	Yes	No
Colon-Sigmoid	317	GSKIP	ENSG00000100744.14	14	0.000387707	0.00891726	23	0.030106	Yes	No
Colon-Sigmoid	317	AK7	ENSG00000140057.8	14	0.000695795	0.0160033	23	0.036931	Yes	No
Colon-Sigmoid	317	PAPOLA	ENSG00000090060.17	14	4.20195e-05	0.00088241	21	0.018972	Yes	No
Colon-Sigmoid	317	RP11-433J8.1	ENSG00000258702.1	14	0.00103317	0.0206634	20	0.0413232	Yes	No
Colon-Sigmoid	317	VRK1	ENSG00000100749.7	14	0.000158859	0.00317718	20	0.0231303	Yes	No
Colon-Sigmoid	317	LINC01550	ENSG00000246223.8	14	0.0020221	0.0444863	22	0.0625096	No	No
Colon-Sigmoid	317	BCL11B	ENSG00000127152.17	14	0.00452973	0.0996541	22	0.11109	No	No
Colon-Sigmoid	317	SETD3	ENSG00000183576.12	14	0.00194284	0.0388568	20	0.0575976	No	No
Colon-Sigmoid	317	CCNK	ENSG00000090061.17	14	0.00043465	0.00825836	19	0.0295171	Yes	No
Colon-Sigmoid	317	CCDC85C	ENSG00000205476.8	14	0.000438255	0.00832685	19	0.0296105	Yes	No
Colon-Sigmoid	317	RP11-543C4.1	ENSG00000247970.2	14	0.000386236	0.00695224	18	0.0280229	Yes	No
Colon-Sigmoid	317	HHIPL1	ENSG00000182218.9	14	0.000837546	0.0150758	18	0.0360908	Yes	No
Colon-Sigmoid	317	CYP46A1	ENSG00000036530.8	14	0.00339161	0.061049	18	0.07713	No	No
Colon-Sigmoid	317	EML1	ENSG00000066629.16	14	0.000639327	0.0121472	19	0.0333374	Yes	No
Colon-Sigmoid	317	EVL	ENSG00000196405.12	14	0.00113934	0.0216474	19	0.042153	Yes	No
Colon-Sigmoid	317	DEGS2	ENSG00000168350.7	14	0.0054978	0.0934626	17	0.105499	No	No
Colon-Sigmoid	317	YY1	ENSG00000100811.12	14	3.72619e-05	0.000670715	18	0.0180684	Yes	No
Colon-Sigmoid	317	SLC25A29	ENSG00000197119.12	14	3.36373e-05	0.000605471	18	0.0175305	Yes	No
Colon-Sigmoid	317	WARS	ENSG00000140105.17	14	0.000568193	0.0102275	18	0.0313523	Yes	No
Colon-Sigmoid	317	WDR25	ENSG00000176473.13	14	0.000860646	0.0163523	19	0.0372851	Yes	No
Colon-Sigmoid	317	BEGAIN	ENSG00000183092.16	14	0.0015983	0.0287694	18	0.0485421	Yes	No
Colon-Sigmoid	317	CTD-2062F14.3	ENSG00000259031.1	14	0.000175035	0.00315063	18	0.0230955	Yes	No
Colon-Sigmoid	317	DLK1	ENSG00000185559.13	14	0.00287878	0.0489393	17	0.066494	No	No
Colon-Sigmoid	317	MEG3	ENSG00000214548.14	14	0.000850849	0.0144644	17	0.0355735	Yes	No
Colon-Sigmoid	317	SNHG23	ENSG00000225746.9	14	0.00311825	0.0561284	18	0.0728333	No	No
Colon-Sigmoid	317	MEG9	ENSG00000223403.3	14	0.00533919	0.0907663	17	0.10319	No	No
Colon-Sigmoid	317	RP11-8L8.2	ENSG00000259004.1	14	0.00132218	0.022477	17	0.042832	Yes	No
Colon-Sigmoid	317	DIO3OS	ENSG00000258498.8	14	0.00231452	0.0393469	17	0.0579978	No	No
Colon-Sigmoid	317	DIO3	ENSG00000197406.7	14	9.64741e-05	0.00164006	17	0.0201554	Yes	No
Colon-Sigmoid	317	PPP2R5C	ENSG00000078304.19	14	7.06406e-05	0.00120089	17	0.0195454	Yes	No
Colon-Sigmoid	317	RP11-1017G21.5	ENSG00000271780.1	14	0.000358273	0.00573236	16	0.0264267	Yes	No
Colon-Sigmoid	317	RP11-1017G21.6	ENSG00000272444.1	14	0.00385918	0.0617469	16	0.0777213	No	No
Colon-Sigmoid	317	DYNC1H1	ENSG00000197102.10	14	0.00354298	0.0566876	16	0.0733836	No	No
Colon-Sigmoid	317	HSP90AA1	ENSG00000080824.18	14	0.0012177	0.0194832	16	0.0403348	Yes	No
Colon-Sigmoid	317	WDR20	ENSG00000140153.17	14	0.00057865	0.00867976	15	0.029878	Yes	No
Colon-Sigmoid	317	MOK	ENSG00000080823.22	14	0.00804241	0.120636	15	0.13015	No	No
Colon-Sigmoid	317	ZNF839	ENSG00000022976.15	14	0.00153158	0.0214422	14	0.0419803	Yes	No
Colon-Sigmoid	317	CINP	ENSG00000100865.14	14	0.00182591	0.0273887	15	0.0473125	Yes	No
Colon-Sigmoid	317	TECPR2	ENSG00000196663.15	14	8.97808e-05	0.00134671	15	0.0196241	Yes	No
Colon-Sigmoid	317	ANKRD9	ENSG00000156381.8	14	0.0037552	0.0525728	14	0.0696859	No	No
Colon-Sigmoid	317	RCOR1	ENSG00000089902.9	14	0.00188742	0.0283113	15	0.0481042	Yes	No
Colon-Sigmoid	317	TRAF3	ENSG00000131323.14	14	0.00802089	0.128334	16	0.137311	No	No
Colon-Sigmoid	317	AMN	ENSG00000166126.10	14	0.00325478	0.0488217	15	0.0663946	No	No
Colon-Sigmoid	317	CDC42BPB	ENSG00000198752.10	14	0.0040004	0.060006	15	0.0761665	No	No
Colon-Sigmoid	317	EXOC3L4	ENSG00000205436.7	14	0.00172406	0.0258609	15	0.0459329	Yes	No
Colon-Sigmoid	317	LINC00677	ENSG00000259717.1	14	0.000845	0.012675	15	0.033851	Yes	No
Colon-Sigmoid	317	TNFAIP2	ENSG00000185215.8	14	2.60551e-06	3.90826e-05	15	0.0114395	Yes	No
Colon-Sigmoid	317	LINC00605	ENSG00000251533.2	14	0.000164858	0.00247287	15	0.0220337	Yes	No
Colon-Sigmoid	317	RP11-736N17.10	ENSG00000278071.1	14	0.000550251	0.00825376	15	0.0295171	Yes	No
Colon-Sigmoid	317	EIF5	ENSG00000100664.10	14	0.00098787	0.0158059	16	0.0367432	Yes	No
Colon-Sigmoid	317	MARK3	ENSG00000075413.17	14	0.00401992	0.0723585	18	0.0869097	No	No
Colon-Sigmoid	317	CKB	ENSG00000166165.12	14	0.00164255	0.0279234	17	0.0477894	Yes	No
Colon-Sigmoid	317	TRMT61A	ENSG00000166166.12	14	0.00692582	0.117739	17	0.127406	No	No
Colon-Sigmoid	317	BAG5	ENSG00000166170.9	14	0.0113806	0.19347	17	0.198873	No	No
Colon-Sigmoid	317	KLC1	ENSG00000126214.21	14	0.00102611	0.0194961	19	0.0403348	Yes	No
Colon-Sigmoid	317	APOPT1	ENSG00000256053.7	14	0.000710131	0.0127824	18	0.0339675	Yes	No
Colon-Sigmoid	317	XRCC3	ENSG00000126215.13	14	0.000653282	0.0117591	18	0.0329843	Yes	No
Colon-Sigmoid	317	ZFYVE21	ENSG00000100711.13	14	0.000409814	0.00737665	18	0.0285458	Yes	No
Colon-Sigmoid	317	PPP1R13B	ENSG00000088808.16	14	0.000141586	0.00269013	19	0.0224461	Yes	No
Colon-Sigmoid	317	C14orf2	ENSG00000156411.9	14	0.00254364	0.0483292	19	0.0659499	No	No
Colon-Sigmoid	317	TDRD9	ENSG00000156414.18	14	0.00451706	0.0903413	20	0.102785	No	No
Colon-Sigmoid	317	ASPG	ENSG00000166183.15	14	5.08522e-05	0.00101704	20	0.0191396	Yes	No
Colon-Sigmoid	317	KIF26A	ENSG00000066735.14	14	0.00181731	0.0363462	20	0.0553595	No	No
Colon-Sigmoid	317	RP11-260M19.2	ENSG00000258913.1	14	0.000290039	0.00580079	20	0.0265645	Yes	No
Colon-Sigmoid	317	TMEM179	ENSG00000258986.6	14	0.000807374	0.0145327	18	0.0355874	Yes	No
Colon-Sigmoid	317	C14orf180	ENSG00000184601.10	14	0.000936162	0.0159148	17	0.0368241	Yes	No
Colon-Sigmoid	317	RP11-982M15.6	ENSG00000256050.2	14	0.000416965	0.0070884	17	0.0281143	Yes	No
Colon-Sigmoid	317	INF2	ENSG00000203485.12	14	0.00758484	0.128942	17	0.137856	No	No
Colon-Sigmoid	317	ADSSL1	ENSG00000185100.10	14	0.00353408	0.0600794	17	0.0762327	No	No
Colon-Sigmoid	317	SIVA1	ENSG00000184990.12	14	0.00451568	0.0767665	17	0.0907867	No	No
Colon-Sigmoid	317	AKT1	ENSG00000142208.15	14	0.00805662	0.136962	17	0.145313	No	No
Colon-Sigmoid	317	ZBTB42	ENSG00000179627.9	14	0.000505423	0.00859219	17	0.0298752	Yes	No
Colon-Sigmoid	317	LINC00638	ENSG00000258701.1	14	0.000379087	0.00644447	17	0.0273463	Yes	No
Colon-Sigmoid	317	CTD-3051D23.1	ENSG00000258811.1	14	0.000302854	0.00514852	17	0.0256481	Yes	No
Colon-Sigmoid	317	CEP170B	ENSG00000099814.15	14	0.00279704	0.0503468	18	0.0677301	No	No
Colon-Sigmoid	317	PLD4	ENSG00000166428.12	14	0.00148055	0.02665	18	0.0467156	Yes	No
Colon-Sigmoid	317	AHNAK2	ENSG00000185567.6	14	0.000729975	0.0131396	18	0.0342864	Yes	No
Colon-Sigmoid	317	C14orf79	ENSG00000140104.13	14	0.000739763	0.0133157	18	0.0344626	Yes	No
Colon-Sigmoid	317	CDCA4	ENSG00000170779.10	14	0.00136414	0.0259187	19	0.0460013	Yes	No
Colon-Sigmoid	317	GPR132	ENSG00000183484.11	14	0.00602965	0.114563	19	0.124647	No	No
Colon-Sigmoid	317	RP11-44N21.1	ENSG00000257556.1	14	0.000131861	0.00250535	19	0.0221629	Yes	No
Colon-Sigmoid	317	JAG2	ENSG00000184916.8	14	0.00188194	0.0376389	20	0.0564328	No	No
Colon-Sigmoid	317	NUDT14	ENSG00000183828.14	14	0.00576701	0.11534	20	0.125325	No	No
Colon-Sigmoid	317	BRF1	ENSG00000185024.16	14	0.000739053	0.0155201	21	0.0364877	Yes	No
Colon-Sigmoid	317	BTBD6	ENSG00000184887.13	14	0.00106048	0.0212095	20	0.0417482	Yes	No
Colon-Sigmoid	317	PACS2	ENSG00000179364.13	14	0.00182162	0.0364324	20	0.0554154	No	No
Colon-Sigmoid	317	TEX22	ENSG00000226174.6	14	0.0011928	0.0226632	19	0.0430169	Yes	No
Colon-Sigmoid	317	MTA1	ENSG00000182979.17	14	0.000246134	0.00467655	19	0.0252161	Yes	No
Colon-Sigmoid	317	CRIP2	ENSG00000182809.10	14	0.000675064	0.0128262	19	0.0339885	Yes	No
Colon-Sigmoid	317	CRIP1	ENSG00000213145.9	14	4.97395e-05	0.00094505	19	0.0190516	Yes	No
Colon-Sigmoid	317	C14orf80	ENSG00000185347.17	14	0.00072897	0.0138504	19	0.0349291	Yes	No
Colon-Sigmoid	317	TMEM121	ENSG00000184986.10	14	0.00223817	0.0425252	19	0.060788	No	No
Colon-Sigmoid	317	IGHA2	ENSG00000211890.3	14	5.52331e-05	0.00110466	20	0.0193294	Yes	No
Colon-Sigmoid	317	IGHG4	ENSG00000211892.3	14	0.0020065	0.0401299	20	0.0586648	No	No
Colon-Sigmoid	317	IGHG2	ENSG00000211893.3	14	0.00413443	0.0826886	20	0.096029	No	No
Colon-Sigmoid	317	IGHA1	ENSG00000211895.4	14	5.38652e-06	0.000113117	21	0.0137926	Yes	No
Colon-Sigmoid	317	IGHG1	ENSG00000211896.7	14	0.00273892	0.0575173	21	0.0740299	No	No
Colon-Sigmoid	317	IGHG3	ENSG00000211897.8	14	0.00127673	0.0255347	20	0.0456787	Yes	No
Colon-Sigmoid	317	IGHD	ENSG00000211898.7	14	0.000201065	0.00422236	21	0.0245726	Yes	No
Colon-Sigmoid	317	IGHM	ENSG00000211899.9	14	0.00180161	0.0378337	21	0.0566242	No	No
Colon-Sigmoid	317	IGHJ6	ENSG00000211900.2	14	0.000660195	0.0138641	21	0.0349311	Yes	No
Colon-Sigmoid	317	IGHJ4	ENSG00000240041.1	14	0.000150846	0.00316776	21	0.023102	Yes	No
Colon-Sigmoid	317	IGHV6-1	ENSG00000211933.2	14	0.000723841	0.0144768	20	0.0355735	Yes	No
Colon-Sigmoid	317	IGHV1-2	ENSG00000211934.3	14	0.00274749	0.0549499	20	0.0718082	No	No
Colon-Sigmoid	317	IGHV1-3	ENSG00000211935.3	14	7.73165e-05	0.00154633	20	0.0200763	Yes	No
Colon-Sigmoid	317	IGHV4-4	ENSG00000276775.1	14	0.00195256	0.0390512	20	0.0577281	No	No
Colon-Sigmoid	317	IGHV2-5	ENSG00000211937.3	14	0.0027007	0.0513134	19	0.068576	No	No
Colon-Sigmoid	317	IGHV3-7	ENSG00000211938.2	14	0.00639247	0.121457	19	0.130845	No	No
Colon-Sigmoid	317	IGHV3-11	ENSG00000211941.3	14	0.00386494	0.0734339	19	0.0878048	No	No
Colon-Sigmoid	317	IGHV3-15	ENSG00000211943.2	14	0.0044805	0.0806491	18	0.094265	No	No
Colon-Sigmoid	317	IGHV1-18	ENSG00000211945.2	14	9.46539e-05	0.00170377	18	0.0203244	Yes	No
Colon-Sigmoid	317	IGHV3-20	ENSG00000211946.3	14	0.0025552	0.0459936	18	0.0638369	No	No
Colon-Sigmoid	317	IGHV3-21	ENSG00000211947.2	14	0.000369385	0.00664892	18	0.0276509	Yes	No
Colon-Sigmoid	317	IGHV3-23	ENSG00000211949.3	14	0.00016392	0.00278664	17	0.0224667	Yes	No
Colon-Sigmoid	317	IGHV3-30	ENSG00000270550.1	14	0.000820771	0.0139531	17	0.0349974	Yes	No
Colon-Sigmoid	317	IGHV4-31	ENSG00000231475.3	14	6.2149e-05	0.00105653	17	0.0191396	Yes	No
Colon-Sigmoid	317	IGHV3-33	ENSG00000211955.2	14	8.26669e-05	0.00140534	17	0.0197539	Yes	No
Colon-Sigmoid	317	IGHV4-34	ENSG00000211956.2	14	0.000306435	0.00520939	17	0.0257278	Yes	No
Colon-Sigmoid	317	IGHV4-39	ENSG00000211959.2	14	0.000369902	0.00628833	17	0.0270803	Yes	No
Colon-Sigmoid	317	IGHV3-43	ENSG00000232216.1	14	0.00189271	0.032176	17	0.0516824	No	No
Colon-Sigmoid	317	IGHV1-46	ENSG00000211962.2	14	0.00335361	0.0570113	17	0.073643	No	No
Colon-Sigmoid	317	IGHV3-48	ENSG00000211964.3	14	0.000791578	0.0134568	17	0.0345749	Yes	No
Colon-Sigmoid	317	IGHV3-49	ENSG00000211965.4	14	0.000538573	0.00861717	16	0.029878	Yes	No
Colon-Sigmoid	317	IGHV5-51	ENSG00000211966.2	14	0.00037267	0.00596272	16	0.0267526	Yes	No
Colon-Sigmoid	317	IGHV4-59	ENSG00000224373.3	14	0.0026508	0.0424128	16	0.0606661	No	No
Colon-Sigmoid	317	IGHV1-69D	ENSG00000280411.1	14	0.00645355	0.103257	16	0.114323	No	No
Colon-Sigmoid	317	IGHV3-72	ENSG00000225698.3	14	0.000938104	0.0140716	15	0.0351133	Yes	No
Colon-Sigmoid	317	IGHV3-73	ENSG00000211976.2	14	0.000520774	0.00781161	15	0.0290868	Yes	No
Colon-Sigmoid	317	IGHV3-74	ENSG00000224650.2	14	0.000189229	0.00283844	15	0.0226418	Yes	No
Colon-Sigmoid	317	RP11-467L19.16	ENSG00000278626.1	15	0.00262319	0.0104927	4	0.0316947	Yes	No
Colon-Sigmoid	317	RP11-403B2.7	ENSG00000260409.1	15	1.42724e-06	5.70897e-06	4	0.00601927	Yes	Yes
Colon-Sigmoid	317	NIPA1	ENSG00000170113.15	15	0.00751617	0.0826778	11	0.0960289	No	No
Colon-Sigmoid	317	NIPA2	ENSG00000140157.14	15	0.00747996	0.0822796	11	0.0956779	No	No
Colon-Sigmoid	317	CYFIP1	ENSG00000273749.4	15	0.0014864	0.0208096	14	0.0414574	Yes	No
Colon-Sigmoid	317	TUBGCP5	ENSG00000275835.4	15	4.38103e-05	0.000657155	15	0.0179556	Yes	No
Colon-Sigmoid	317	MKRN3	ENSG00000179455.7	15	0.0084913	0.220774	26	0.225325	No	No
Colon-Sigmoid	317	MAGEL2	ENSG00000254585.2	15	0.000341273	0.0088731	26	0.0300489	Yes	No
Colon-Sigmoid	317	NDN	ENSG00000182636.5	15	0.000562364	0.0146215	26	0.0356544	Yes	No
Colon-Sigmoid	317	PWRN3	ENSG00000260760.1	15	0.00446187	0.120471	27	0.130017	No	No
Colon-Sigmoid	317	PWRN1	ENSG00000259905.5	15	0.00234627	0.0680417	29	0.0830719	No	No
Colon-Sigmoid	317	NPAP1	ENSG00000185823.3	15	0.00126543	0.035432	28	0.054598	No	No
Colon-Sigmoid	317	SNRPN	ENSG00000128739.21	15	0.00122535	0.0379859	31	0.0567809	No	No
Colon-Sigmoid	317	SNURF	ENSG00000273173.5	15	0.00257163	0.0720056	28	0.0866017	No	No
Colon-Sigmoid	317	RP11-701H24.3	ENSG00000257647.1	15	0.00489682	0.137111	28	0.145445	No	No
Colon-Sigmoid	317	PWAR6	ENSG00000257151.1	15	0.00153742	0.0430479	28	0.0612471	No	No
Colon-Sigmoid	317	UBE3A	ENSG00000114062.18	15	0.000377718	0.00906523	24	0.0303115	Yes	No
Colon-Sigmoid	317	ATP10A	ENSG00000206190.11	15	7.04509e-05	0.00162037	23	0.0201554	Yes	No
Colon-Sigmoid	317	GABRB3	ENSG00000166206.14	15	0.00266556	0.0719702	27	0.0865759	No	No
Colon-Sigmoid	317	GABRA5	ENSG00000186297.11	15	5.50073e-05	0.00126517	23	0.0196241	Yes	No
Colon-Sigmoid	317	OCA2	ENSG00000104044.15	15	0.000401383	0.00722489	18	0.0283397	Yes	No
Colon-Sigmoid	317	HERC2	ENSG00000128731.15	15	0.000245081	0.00392129	16	0.0243671	Yes	No
Colon-Sigmoid	317	GOLGA8M	ENSG00000188626.6	15	0.000249496	0.00349294	14	0.0236701	Yes	No
Colon-Sigmoid	317	APBA2	ENSG00000034053.14	15	8.5686e-05	0.00128529	15	0.0196241	Yes	No
Colon-Sigmoid	317	FAM189A1	ENSG00000104059.4	15	0.00949207	0.123397	13	0.1326	No	No
Colon-Sigmoid	317	NSMCE3	ENSG00000185115.5	15	0.00521895	0.0678464	13	0.0828956	No	No
Colon-Sigmoid	317	TJP1	ENSG00000104067.16	15	0.00459067	0.06886	15	0.0838027	No	No
Colon-Sigmoid	317	GOLGA8T	ENSG00000261247.1	15	0.0014818	0.0207452	14	0.0413552	Yes	No
Colon-Sigmoid	317	CHRFAM7A	ENSG00000166664.13	15	0.00300138	0.0420193	14	0.0603603	No	No
Colon-Sigmoid	317	GOLGA8R	ENSG00000186399.10	15	0.00168354	0.0235695	14	0.0438555	Yes	No
Colon-Sigmoid	317	AC026150.8	ENSG00000260693.1	15	0.000195822	0.0027415	14	0.022448	Yes	No
Colon-Sigmoid	317	GOLGA8Q	ENSG00000178115.11	15	0.00729541	0.102136	14	0.113278	No	No
Colon-Sigmoid	317	GOLGA8H	ENSG00000261794.1	15	0.00157386	0.022034	14	0.0424755	Yes	No
Colon-Sigmoid	317	RP11-932O9.9	ENSG00000269930.1	15	0.00280508	0.0364661	13	0.0554389	No	No
Colon-Sigmoid	317	ARHGAP11B	ENSG00000187951.10	15	0.00519359	0.0779039	15	0.0917986	No	No
Colon-Sigmoid	317	RP11-932O9.10	ENSG00000269974.1	15	0.00461899	0.0646658	14	0.0801903	No	No
Colon-Sigmoid	317	FAN1	ENSG00000198690.9	15	0.000617295	0.00864212	14	0.029878	Yes	No
Colon-Sigmoid	317	MTMR10	ENSG00000166912.16	15	0.0010887	0.0152418	14	0.0362857	Yes	No
Colon-Sigmoid	317	RP11-16E12.1	ENSG00000259448.2	15	0.00181542	0.0254159	14	0.0455828	Yes	No
Colon-Sigmoid	317	RP11-16E12.2	ENSG00000259772.6	15	0.000523139	0.00732395	14	0.0284452	Yes	No
Colon-Sigmoid	317	KLF13	ENSG00000169926.10	15	0.00126697	0.0190045	15	0.0398932	Yes	No
Colon-Sigmoid	317	OTUD7A	ENSG00000169918.9	15	0.00193261	0.0328544	17	0.0522614	No	No
Colon-Sigmoid	317	CHRNA7	ENSG00000175344.17	15	0.00293592	0.0557825	19	0.0725327	No	No
Colon-Sigmoid	317	GOLGA8K	ENSG00000249931.4	15	0.000602646	0.010245	17	0.0313631	Yes	No
Colon-Sigmoid	317	GOLGA8O	ENSG00000206127.10	15	0.000182927	0.00329268	18	0.0233208	Yes	No
Colon-Sigmoid	317	RP11-1000B6.3	ENSG00000261064.1	15	0.000723873	0.0130297	18	0.034129	Yes	No
Colon-Sigmoid	317	GOLGA8N	ENSG00000232653.8	15	0.00116624	0.0209924	18	0.0415969	Yes	No
Colon-Sigmoid	317	RP11-1000B6.5	ENSG00000244952.2	15	0.00363021	0.0653437	18	0.0807761	No	No
Colon-Sigmoid	317	ARHGAP11A	ENSG00000198826.10	15	0.000427349	0.00769228	18	0.0289674	Yes	No
Colon-Sigmoid	317	SCG5	ENSG00000166922.8	15	0.00024654	0.00443771	18	0.024849	Yes	No
Colon-Sigmoid	317	RP11-758N13.1	ENSG00000259721.1	15	0.000388696	0.00699653	18	0.0280282	Yes	No
Colon-Sigmoid	317	GREM1	ENSG00000166923.10	15	0.000238009	0.00428416	18	0.0246737	Yes	No
Colon-Sigmoid	317	FMN1	ENSG00000248905.8	15	0.00062878	0.0138332	22	0.0349219	Yes	No
Colon-Sigmoid	317	RYR3	ENSG00000198838.13	15	0.00058269	0.0151499	26	0.0361774	Yes	No
Colon-Sigmoid	317	AVEN	ENSG00000169857.7	15	0.000249905	0.00599772	24	0.0267526	Yes	No
Colon-Sigmoid	317	CHRM5	ENSG00000184984.9	15	0.000272267	0.0065344	24	0.0274927	Yes	No
Colon-Sigmoid	317	EMC7	ENSG00000134153.9	15	0.000787959	0.0173351	22	0.0382936	Yes	No
Colon-Sigmoid	317	PGBD4	ENSG00000182405.5	15	1.31011e-05	0.000288223	22	0.0157229	Yes	No
Colon-Sigmoid	317	KATNBL1	ENSG00000134152.10	15	6.24737e-05	0.00137442	22	0.0197042	Yes	No
Colon-Sigmoid	317	EMC4	ENSG00000128463.12	15	0.000288717	0.00635178	22	0.0271792	Yes	No
Colon-Sigmoid	317	SLC12A6	ENSG00000140199.11	15	0.00049882	0.010974	22	0.0321421	Yes	No
Colon-Sigmoid	317	NOP10	ENSG00000182117.5	15	0.000484061	0.00968123	20	0.0308876	Yes	No
Colon-Sigmoid	317	LPCAT4	ENSG00000176454.13	15	0.0105363	0.210726	20	0.21556	No	No
Colon-Sigmoid	317	GOLGA8A	ENSG00000175265.17	15	0.00294209	0.0617839	21	0.077757	No	No
Colon-Sigmoid	317	GOLGA8B	ENSG00000215252.11	15	2.48087e-05	0.000496174	20	0.0162565	Yes	No
Colon-Sigmoid	317	ACTC1	ENSG00000159251.6	15	0.00116542	0.0209775	18	0.041593	Yes	No
Colon-Sigmoid	317	AQR	ENSG00000021776.10	15	0.00462522	0.0878792	19	0.100604	No	No
Colon-Sigmoid	317	ZNF770	ENSG00000198146.4	15	0.00229057	0.0412303	18	0.0596458	No	No
Colon-Sigmoid	317	RP11-323I15.5	ENSG00000259336.1	15	9.33902e-06	0.00018678	20	0.0149568	Yes	No
Colon-Sigmoid	317	DPH6	ENSG00000134146.11	15	0.00105998	0.0233197	22	0.0436205	Yes	No
Colon-Sigmoid	317	DPH6-AS1	ENSG00000248079.2	15	0.00501031	0.110227	22	0.120669	No	No
Colon-Sigmoid	317	RP11-475A13.1	ENSG00000259737.6	15	0.000203865	0.00407729	20	0.0244853	Yes	No
Colon-Sigmoid	317	C15orf41	ENSG00000186073.11	15	0.000186931	0.00411248	22	0.0245044	Yes	No
Colon-Sigmoid	317	MEIS2	ENSG00000134138.19	15	0.000351817	0.00773998	22	0.0290157	Yes	No
Colon-Sigmoid	317	RP11-128A17.2	ENSG00000274444.1	15	0.000531074	0.0100904	19	0.0312642	Yes	No
Colon-Sigmoid	317	LINC01852	ENSG00000236914.3	15	0.000372607	0.00745214	20	0.0286515	Yes	No
Colon-Sigmoid	317	SPRED1	ENSG00000166068.12	15	5.77304e-05	0.00121234	21	0.0196119	Yes	No
Colon-Sigmoid	317	FAM98B	ENSG00000171262.11	15	0.000179523	0.00341093	19	0.0234423	Yes	No
Colon-Sigmoid	317	RASGRP1	ENSG00000172575.11	15	5.71015e-05	0.00108493	19	0.0192489	Yes	No
Colon-Sigmoid	317	RP11-624L4.1	ENSG00000259345.5	15	0.00272986	0.0627867	23	0.0785958	No	No
Colon-Sigmoid	317	THBS1	ENSG00000137801.10	15	0.000261109	0.00469997	18	0.0252161	Yes	No
Colon-Sigmoid	317	FSIP1	ENSG00000150667.6	15	0.000361956	0.00723911	20	0.0283397	Yes	No
Colon-Sigmoid	317	GPR176	ENSG00000166073.10	15	0.0019092	0.0343656	18	0.0536464	No	No
Colon-Sigmoid	317	EIF2AK4	ENSG00000128829.11	15	0.000474438	0.00806544	17	0.0293469	Yes	No
Colon-Sigmoid	317	SRP14	ENSG00000140319.10	15	0.00824651	0.131944	16	0.140671	No	No
Colon-Sigmoid	317	SRP14-AS1	ENSG00000248508.6	15	0.00264659	0.0423455	16	0.0606182	No	No
Colon-Sigmoid	317	RP11-521C20.2	ENSG00000259584.1	15	0.00854367	0.128155	15	0.137154	No	No
Colon-Sigmoid	317	RP11-521C20.5	ENSG00000275636.1	15	0.00514595	0.0771892	15	0.0911723	No	No
Colon-Sigmoid	317	BMF	ENSG00000104081.13	15	0.00208887	0.0313331	15	0.0509447	No	No
Colon-Sigmoid	317	BUB1B	ENSG00000156970.12	15	0.00646331	0.103413	16	0.114446	No	No
Colon-Sigmoid	317	PAK6	ENSG00000137843.11	15	3.89679e-05	0.000623486	16	0.0176769	Yes	No
Colon-Sigmoid	317	PLCB2	ENSG00000137841.11	15	0.00306948	0.0491116	16	0.0666473	No	No
Colon-Sigmoid	317	INAFM2	ENSG00000259330.2	15	0.00634109	0.0951164	15	0.106942	No	No
Colon-Sigmoid	317	C15orf52	ENSG00000188549.12	15	0.00114438	0.0171657	15	0.0381404	Yes	No
Colon-Sigmoid	317	PHGR1	ENSG00000233041.8	15	0.00268392	0.0402589	15	0.0587574	No	No
Colon-Sigmoid	317	DISP2	ENSG00000140323.5	15	0.00784075	0.117611	15	0.127283	No	No
Colon-Sigmoid	317	KNSTRN	ENSG00000128944.13	15	0.004586	0.06879	15	0.083741	No	No
Colon-Sigmoid	317	IVD	ENSG00000128928.8	15	0.00108171	0.0162257	15	0.0371651	Yes	No
Colon-Sigmoid	317	BAHD1	ENSG00000140320.11	15	0.004261	0.063915	15	0.0796173	No	No
Colon-Sigmoid	317	CHST14	ENSG00000169105.7	15	0.00309577	0.0464366	15	0.0642768	No	No
Colon-Sigmoid	317	C15orf57	ENSG00000128891.15	15	0.00295498	0.0443247	15	0.0623294	No	No
Colon-Sigmoid	317	RPUSD2	ENSG00000166133.17	15	0.00152422	0.0228632	15	0.0431733	Yes	No
Colon-Sigmoid	317	KNL1	ENSG00000137812.19	15	0.0008661	0.0129915	15	0.0340937	Yes	No
Colon-Sigmoid	317	RAD51	ENSG00000051180.16	15	0.00221032	0.0331549	15	0.0525452	No	No
Colon-Sigmoid	317	RMDN3	ENSG00000137824.15	15	0.00333082	0.0466315	14	0.0644528	No	No
Colon-Sigmoid	317	GCHFR	ENSG00000137880.5	15	0.00701347	0.0981886	14	0.109763	No	No
Colon-Sigmoid	317	DNAJC17	ENSG00000104129.9	15	0.00480885	0.067324	14	0.0824597	No	No
Colon-Sigmoid	317	C15orf62	ENSG00000188277.9	15	0.00410253	0.0574355	14	0.0739616	No	No
Colon-Sigmoid	317	ZFYVE19	ENSG00000166140.17	15	0.000347122	0.0048597	14	0.0253639	Yes	No
Colon-Sigmoid	317	PPP1R14D	ENSG00000166143.9	15	0.00374195	0.0523873	14	0.0695137	No	No
Colon-Sigmoid	317	SPINT1	ENSG00000166145.14	15	0.00533562	0.0746987	14	0.088928	No	No
Colon-Sigmoid	317	RHOV	ENSG00000104140.6	15	0.0122699	0.171778	14	0.178015	No	No
Colon-Sigmoid	317	VPS18	ENSG00000104142.10	15	0.00020623	0.00288722	14	0.0227375	Yes	No
Colon-Sigmoid	317	RP11-540O11.1	ENSG00000251161.3	15	0.00118713	0.0166198	14	0.0375857	Yes	No
Colon-Sigmoid	317	DLL4	ENSG00000128917.6	15	0.00666993	0.093379	14	0.105431	No	No
Colon-Sigmoid	317	CHAC1	ENSG00000128965.11	15	0.000458746	0.00642244	14	0.0272916	Yes	No
Colon-Sigmoid	317	INO80	ENSG00000128908.15	15	0.00256647	0.0410636	16	0.0595007	No	No
Colon-Sigmoid	317	CHP1	ENSG00000187446.11	15	0.000329576	0.00527322	16	0.0257982	Yes	No
Colon-Sigmoid	317	OIP5	ENSG00000104147.8	15	0.000118982	0.00178473	15	0.0205558	Yes	No
Colon-Sigmoid	317	NUSAP1	ENSG00000137804.12	15	0.00264118	0.0422589	16	0.0605572	No	No
Colon-Sigmoid	317	NDUFAF1	ENSG00000137806.8	15	0.000236836	0.00355253	15	0.0238218	Yes	No
Colon-Sigmoid	317	RTF1	ENSG00000137815.14	15	0.0139857	0.209786	15	0.214648	No	No
Colon-Sigmoid	317	ITPKA	ENSG00000137825.10	15	0.00346815	0.0520223	15	0.0691829	No	No
Colon-Sigmoid	317	LTK	ENSG00000062524.15	15	0.00149706	0.0224559	15	0.04281	Yes	No
Colon-Sigmoid	317	RPAP1	ENSG00000103932.11	15	0.000296406	0.00444609	15	0.0248648	Yes	No
Colon-Sigmoid	317	TYRO3	ENSG00000092445.11	15	0.027085	0.406275	15	0.40764	No	No
Colon-Sigmoid	317	MGA	ENSG00000174197.16	15	0.00378265	0.0567397	15	0.0734086	No	No
Colon-Sigmoid	317	MAPKBP1	ENSG00000137802.13	15	0.0019881	0.0278334	14	0.0477133	Yes	No
Colon-Sigmoid	317	JMJD7	ENSG00000243789.10	15	0.0204972	0.28696	14	0.289953	No	No
Colon-Sigmoid	317	PLA2G4B	ENSG00000243708.10	15	0.00409262	0.0572966	14	0.0738838	No	No
Colon-Sigmoid	317	SPTBN5	ENSG00000137877.9	15	0.00157852	0.0220992	14	0.042519	Yes	No
Colon-Sigmoid	317	EHD4	ENSG00000103966.10	15	0.00332231	0.0465123	14	0.0643426	No	No
Colon-Sigmoid	317	PLA2G4F	ENSG00000168907.13	15	0.0186711	0.261395	14	0.265002	No	No
Colon-Sigmoid	317	VPS39	ENSG00000166887.15	15	0.00990742	0.128797	13	0.137725	No	No
Colon-Sigmoid	317	TMEM87A	ENSG00000103978.15	15	0.00028118	0.00365534	13	0.0239209	Yes	No
Colon-Sigmoid	317	GANC	ENSG00000214013.9	15	0.00364644	0.0474038	13	0.0651334	No	No
Colon-Sigmoid	317	CAPN3	ENSG00000092529.23	15	0.00328037	0.0426448	13	0.0609154	No	No
Colon-Sigmoid	317	ZNF106	ENSG00000103994.16	15	0.0060083	0.078108	13	0.0919847	No	No
Colon-Sigmoid	317	SNAP23	ENSG00000092531.9	15	0.00606209	0.0788071	13	0.092583	No	No
Colon-Sigmoid	317	LRRC57	ENSG00000180979.9	15	0.00149465	0.0179358	12	0.038845	Yes	No
Colon-Sigmoid	317	HAUS2	ENSG00000137814.10	15	0.000615795	0.00738954	12	0.0285458	Yes	No
Colon-Sigmoid	317	STARD9	ENSG00000159433.11	15	0.00711097	0.0924426	13	0.104698	No	No
Colon-Sigmoid	317	CDAN1	ENSG00000140326.12	15	0.00735466	0.0882559	12	0.100899	No	No
Colon-Sigmoid	317	TTBK2	ENSG00000128881.16	15	0.00755579	0.0906695	12	0.1031	No	No
Colon-Sigmoid	317	UBR1	ENSG00000159459.11	15	0.00661093	0.0727202	11	0.0872156	No	No
Colon-Sigmoid	317	EPB42	ENSG00000166947.11	15	0.00364115	0.0327704	9	0.0521878	No	No
Colon-Sigmoid	317	TMEM62	ENSG00000137842.6	15	0.00191966	0.0172769	9	0.0382367	Yes	No
Colon-Sigmoid	317	CCNDBP1	ENSG00000166946.13	15	0.000125878	0.00100703	8	0.0191396	Yes	No
Colon-Sigmoid	317	TGM5	ENSG00000104055.15	15	9.76224e-05	0.000780979	8	0.0184984	Yes	No
Colon-Sigmoid	317	LCMT2	ENSG00000168806.7	15	0.00322191	0.0257753	8	0.0458785	Yes	No
Colon-Sigmoid	317	ADAL	ENSG00000168803.14	15	0.010718	0.0857437	8	0.0987516	No	No
Colon-Sigmoid	317	ZSCAN29	ENSG00000140265.12	15	0.0100521	0.0804168	8	0.0941017	No	No
Colon-Sigmoid	317	TUBGCP4	ENSG00000137822.12	15	0.00138874	0.01111	8	0.0322695	Yes	No
Colon-Sigmoid	317	TP53BP1	ENSG00000067369.13	15	0.00673966	0.0539173	8	0.0709191	No	No
Colon-Sigmoid	317	MAP1A	ENSG00000166963.12	15	0.011947	0.083629	7	0.0968449	No	No
Colon-Sigmoid	317	PPIP5K1	ENSG00000168781.21	15	0.00393828	0.027568	7	0.0474808	Yes	No
Colon-Sigmoid	317	CKMT1B	ENSG00000237289.9	15	0.0026795	0.0187565	7	0.0396593	Yes	No
Colon-Sigmoid	317	STRC	ENSG00000242866.9	15	0.00300594	0.0210416	7	0.0416422	Yes	No
Colon-Sigmoid	317	CATSPER2	ENSG00000166762.16	15	0.00173404	0.0121383	7	0.0333227	Yes	No
Colon-Sigmoid	317	CKMT1A	ENSG00000223572.9	15	0.00117544	0.00822811	7	0.0295157	Yes	No
Colon-Sigmoid	317	PDIA3	ENSG00000167004.12	15	0.00181104	0.0126772	7	0.033851	Yes	No
Colon-Sigmoid	317	ELL3	ENSG00000128886.11	15	0.00342298	0.0239608	7	0.0442639	Yes	No
Colon-Sigmoid	317	SERF2	ENSG00000140264.19	15	0.00175414	0.012279	7	0.0335225	Yes	No
Colon-Sigmoid	317	HYPK	ENSG00000242028.6	15	0.0149989	0.104992	7	0.115874	No	No
Colon-Sigmoid	317	MFAP1	ENSG00000140259.6	15	0.0215958	0.151171	7	0.158604	No	No
Colon-Sigmoid	317	WDR76	ENSG00000092470.11	15	0.0010992	0.00769437	7	0.0289674	Yes	No
Colon-Sigmoid	317	FRMD5	ENSG00000171877.20	15	0.00406715	0.0366043	9	0.0555398	No	No
Colon-Sigmoid	317	CASC4	ENSG00000166734.18	15	0.000604996	0.00604996	10	0.0268282	Yes	No
Colon-Sigmoid	317	CTDSPL2	ENSG00000137770.13	15	0.00464793	0.0418314	9	0.0601837	No	No
Colon-Sigmoid	317	EIF3J-AS1	ENSG00000179523.4	15	0.00578625	0.0520762	9	0.0692392	No	No
Colon-Sigmoid	317	EIF3J	ENSG00000104131.12	15	0.00183204	0.0164884	9	0.037443	Yes	No
Colon-Sigmoid	317	SPG11	ENSG00000104133.14	15	0.000518645	0.00518645	10	0.0257176	Yes	No
Colon-Sigmoid	317	PATL2	ENSG00000229474.6	15	0.00251753	0.0251753	10	0.0453707	Yes	No
Colon-Sigmoid	317	B2M	ENSG00000166710.17	15	0.00046294	0.0046294	10	0.0251585	Yes	No
Colon-Sigmoid	317	TRIM69	ENSG00000185880.12	15	0.00567094	0.0567094	10	0.0733937	No	No
Colon-Sigmoid	317	SORD	ENSG00000140263.13	15	0.0126263	0.151516	12	0.158901	No	No
Colon-Sigmoid	317	DUOX2	ENSG00000140279.12	15	0.00734205	0.0881046	12	0.100784	No	No
Colon-Sigmoid	317	DUOXA2	ENSG00000140274.13	15	0.000661192	0.0079343	12	0.0292262	Yes	No
Colon-Sigmoid	317	DUOXA1	ENSG00000140254.12	15	0.00277537	0.0333045	12	0.0526782	No	No
Colon-Sigmoid	317	DUOX1	ENSG00000137857.17	15	0.00624657	0.0749589	12	0.0891844	No	No
Colon-Sigmoid	317	SHF	ENSG00000138606.19	15	0.000954968	0.0114596	12	0.0326242	Yes	No
Colon-Sigmoid	317	SLC28A2	ENSG00000137860.11	15	0.00555489	0.0666587	12	0.0819416	No	No
Colon-Sigmoid	317	GATM	ENSG00000171766.15	15	0.000765654	0.0099535	13	0.0310791	Yes	No
Colon-Sigmoid	317	SPATA5L1	ENSG00000171763.18	15	0.00141785	0.0198499	14	0.0406617	Yes	No
Colon-Sigmoid	317	C15orf48	ENSG00000166920.12	15	0.00212827	0.0297958	14	0.0494774	Yes	No
Colon-Sigmoid	317	SLC30A4	ENSG00000104154.6	15	0.0060786	0.0851005	14	0.0981684	No	No
Colon-Sigmoid	317	RP11-96O20.5	ENSG00000275709.1	15	0.0074573	0.11186	15	0.122165	No	No
Colon-Sigmoid	317	BLOC1S6	ENSG00000104164.10	15	0.000832433	0.0133189	16	0.0344626	Yes	No
Colon-Sigmoid	317	SQRDL	ENSG00000137767.13	15	0.000950188	0.015203	16	0.0362414	Yes	No
Colon-Sigmoid	317	CTD-2306A12.1	ENSG00000273972.1	15	0.00130218	0.020835	16	0.0414581	Yes	No
Colon-Sigmoid	317	RP11-718O11.1	ENSG00000259200.1	15	5.43837e-05	0.000978906	18	0.0191003	Yes	No
Colon-Sigmoid	317	SEMA6D	ENSG00000137872.16	15	0.00326494	0.0652988	20	0.0807406	No	No
Colon-Sigmoid	317	MYEF2	ENSG00000104177.17	15	0.00267237	0.0347408	13	0.053983	No	No
Colon-Sigmoid	317	CTXN2	ENSG00000233932.4	15	0.000371284	0.0048267	13	0.0253334	Yes	No
Colon-Sigmoid	317	DUT	ENSG00000128951.13	15	0.0136703	0.177714	13	0.183668	No	No
Colon-Sigmoid	317	FBN1	ENSG00000166147.13	15	0.00524549	0.0734368	14	0.0878048	No	No
Colon-Sigmoid	317	RP11-227D13.1	ENSG00000259705.1	15	0.000109659	0.0013159	12	0.0196241	Yes	No
Colon-Sigmoid	317	CEP152	ENSG00000103995.13	15	0.00203265	0.0264245	13	0.0464892	Yes	No
Colon-Sigmoid	317	SHC4	ENSG00000185634.11	15	0.000556441	0.00723373	13	0.0283397	Yes	No
Colon-Sigmoid	317	EID1	ENSG00000255302.4	15	0.00113682	0.0136419	12	0.0347693	Yes	No
Colon-Sigmoid	317	SECISBP2L	ENSG00000138593.8	15	0.000382875	0.00497738	13	0.0254753	Yes	No
Colon-Sigmoid	317	RP11-325E5.1	ENSG00000259656.1	15	0.00202727	0.0263545	13	0.0464086	Yes	No
Colon-Sigmoid	317	COPS2	ENSG00000166200.14	15	0.00267034	0.0373848	14	0.0562291	No	No
Colon-Sigmoid	317	GALK2	ENSG00000156958.14	15	0.00881483	0.141037	16	0.14908	No	No
Colon-Sigmoid	317	FAM227B	ENSG00000166262.15	15	9.17476e-05	0.00165146	18	0.0201554	Yes	No
Colon-Sigmoid	317	RP11-295H24.4	ENSG00000275580.1	15	0.00532614	0.0798922	15	0.0936155	No	No
Colon-Sigmoid	317	FGF7	ENSG00000140285.9	15	0.000186746	0.00298794	16	0.02288	Yes	No
Colon-Sigmoid	317	DTWD1	ENSG00000104047.14	15	0.00151798	0.0258056	17	0.0458949	Yes	No
Colon-Sigmoid	317	ATP8B4	ENSG00000104043.14	15	0.00193491	0.0367632	19	0.0556823	No	No
Colon-Sigmoid	317	SLC27A2	ENSG00000140284.10	15	0.00137307	0.0247152	18	0.0449565	Yes	No
Colon-Sigmoid	317	HDC	ENSG00000140287.10	15	0.00533964	0.0961136	18	0.10786	No	No
Colon-Sigmoid	317	GABPB1	ENSG00000104064.16	15	0.00116027	0.0220451	19	0.0424755	Yes	No
Colon-Sigmoid	317	USP8	ENSG00000138592.13	15	0.0025403	0.0482656	19	0.0658983	No	No
Colon-Sigmoid	317	RP11-562A8.5	ENSG00000259618.1	15	0.000788138	0.0141865	18	0.0352878	Yes	No
Colon-Sigmoid	317	TRPM7	ENSG00000092439.13	15	0.000329455	0.0059302	18	0.0267526	Yes	No
Colon-Sigmoid	317	SPPL2A	ENSG00000138600.9	15	0.00103372	0.018607	18	0.0395063	Yes	No
Colon-Sigmoid	317	CTD-2378E12.1	ENSG00000273674.4	15	0.00122361	0.022025	18	0.0424673	Yes	No
Colon-Sigmoid	317	AP4E1	ENSG00000081014.10	15	0.00231078	0.041594	18	0.0599543	No	No
Colon-Sigmoid	317	TNFAIP8L3	ENSG00000183578.6	15	0.00196131	0.0333423	17	0.052724	No	No
Colon-Sigmoid	317	CYP19A1	ENSG00000137869.14	15	0.00144303	0.0245315	17	0.0448037	Yes	No
Colon-Sigmoid	317	GLDN	ENSG00000186417.13	15	0.00124115	0.0198584	16	0.0406698	Yes	No
Colon-Sigmoid	317	DMXL2	ENSG00000104093.13	15	0.00178166	0.0302882	17	0.0499849	Yes	No
Colon-Sigmoid	317	SCG3	ENSG00000104112.8	15	0.000229443	0.00367109	16	0.0239209	Yes	No
Colon-Sigmoid	317	LYSMD2	ENSG00000140280.13	15	5.70375e-05	0.0009126	16	0.0190516	Yes	No
Colon-Sigmoid	317	TMOD2	ENSG00000128872.9	15	0.000488708	0.00781934	16	0.0290957	Yes	No
Colon-Sigmoid	317	TMOD3	ENSG00000138594.13	15	0.00198352	0.0337198	17	0.0530961	No	No
Colon-Sigmoid	317	LEO1	ENSG00000166477.12	15	0.00245977	0.0393563	16	0.058007	No	No
Colon-Sigmoid	317	MAPK6	ENSG00000069956.11	15	0.00342067	0.0547308	16	0.0716193	No	No
Colon-Sigmoid	317	BCL2L10	ENSG00000137875.4	15	0.00040524	0.00648384	16	0.0274419	Yes	No
Colon-Sigmoid	317	GNB5	ENSG00000069966.18	15	0.00379774	0.0645616	17	0.0801042	No	No
Colon-Sigmoid	317	CERNA1	ENSG00000259577.1	15	0.00151152	0.0241843	16	0.0445005	Yes	No
Colon-Sigmoid	317	MYO5C	ENSG00000128833.12	15	0.00108198	0.0183936	17	0.0393454	Yes	No
Colon-Sigmoid	317	MYO5A	ENSG00000197535.14	15	0.00238036	0.0428465	18	0.0610964	No	No
Colon-Sigmoid	317	ARPP19	ENSG00000128989.10	15	0.000876718	0.0149042	17	0.0358935	Yes	No
Colon-Sigmoid	317	FAM214A	ENSG00000047346.12	15	0.00331132	0.0629151	19	0.0787163	No	No
Colon-Sigmoid	317	WDR72	ENSG00000166415.14	15	0.0011161	0.0279026	25	0.0477721	Yes	No
Colon-Sigmoid	317	UNC13C	ENSG00000137766.16	15	0.000195502	0.00586506	30	0.0267019	Yes	No
Colon-Sigmoid	317	RSL24D1	ENSG00000137876.9	15	0.00335128	0.0804306	24	0.0941017	No	No
Colon-Sigmoid	317	RAB27A	ENSG00000069974.15	15	6.75363e-05	0.00168841	25	0.0203191	Yes	No
Colon-Sigmoid	317	PIGBOS1	ENSG00000225973.3	15	3.68546e-05	0.000847655	23	0.0187628	Yes	No
Colon-Sigmoid	317	PIGB	ENSG00000069943.9	15	3.98012e-05	0.00095523	24	0.0190516	Yes	No
Colon-Sigmoid	317	CCPG1	ENSG00000260916.7	15	0.000988372	0.0227326	23	0.0430519	Yes	No
Colon-Sigmoid	317	C15orf65	ENSG00000261652.2	15	0.000579433	0.013327	23	0.0344733	Yes	No
Colon-Sigmoid	317	DYX1C1	ENSG00000256061.7	15	0.00191474	0.044039	23	0.062066	No	No
Colon-Sigmoid	317	PYGO1	ENSG00000171016.11	15	0.000400263	0.00880578	22	0.0299781	Yes	No
Colon-Sigmoid	317	PRTG	ENSG00000166450.12	15	0.000368284	0.00810225	22	0.0293703	Yes	No
Colon-Sigmoid	317	NEDD4	ENSG00000069869.15	15	0.000746636	0.0156794	21	0.0366228	Yes	No
Colon-Sigmoid	317	RFX7	ENSG00000181827.14	15	0.00187554	0.0356352	19	0.054765	No	No
Colon-Sigmoid	317	TEX9	ENSG00000151575.14	15	0.00239706	0.0455441	19	0.0634488	No	No
Colon-Sigmoid	317	RP11-48G14.1	ENSG00000261823.1	15	0.000316732	0.00538445	17	0.0259997	Yes	No
Colon-Sigmoid	317	MNS1	ENSG00000138587.5	15	0.00334816	0.0602669	18	0.0763948	No	No
Colon-Sigmoid	317	ZNF280D	ENSG00000137871.19	15	1.82331e-05	0.000382896	21	0.0160527	Yes	No
Colon-Sigmoid	317	RP11-323F24.3	ENSG00000276524.1	15	0.000222815	0.00378786	17	0.0241315	Yes	No
Colon-Sigmoid	317	TCF12	ENSG00000140262.17	15	0.00155316	0.0326164	21	0.0520955	No	No
Colon-Sigmoid	317	LINC00926	ENSG00000247982.6	15	5.15566e-05	0.000876462	17	0.018929	Yes	No
Colon-Sigmoid	317	CGNL1	ENSG00000128849.10	15	0.00176491	0.0335332	19	0.052914	No	No
Colon-Sigmoid	317	CTD-2515H24.2	ENSG00000276772.1	15	0.000283282	0.00509908	18	0.0256002	Yes	No
Colon-Sigmoid	317	MYZAP	ENSG00000263155.5	15	0.00118901	0.0214022	18	0.0419414	Yes	No
Colon-Sigmoid	317	POLR2M	ENSG00000255529.7	15	0.00261448	0.0470606	18	0.0648858	No	No
Colon-Sigmoid	317	ALDH1A2	ENSG00000128918.14	15	0.000388092	0.00892612	23	0.0301241	Yes	No
Colon-Sigmoid	317	AQP9	ENSG00000103569.9	15	0.00017566	0.00333755	19	0.0233233	Yes	No
Colon-Sigmoid	317	LIPC	ENSG00000166035.10	15	0.00226247	0.0452494	20	0.0631955	No	No
Colon-Sigmoid	317	ADAM10	ENSG00000137845.14	15	0.000207735	0.0041547	20	0.0245044	Yes	No
Colon-Sigmoid	317	RP11-30K9.6	ENSG00000245975.2	15	0.0117357	0.222978	19	0.227444	No	No
Colon-Sigmoid	317	MINDY2	ENSG00000128923.10	15	0.00131145	0.0249175	19	0.0451637	Yes	No
Colon-Sigmoid	317	SLTM	ENSG00000137776.16	15	0.00032558	0.00618602	19	0.0269891	Yes	No
Colon-Sigmoid	317	RNF111	ENSG00000157450.15	15	0.00151778	0.0288378	19	0.0486073	Yes	No
Colon-Sigmoid	317	CCNB2	ENSG00000157456.7	15	0.00263275	0.0473895	18	0.0651188	No	No
Colon-Sigmoid	317	RP11-59H7.4	ENSG00000277144.1	15	0.0135564	0.244014	18	0.248055	No	No
Colon-Sigmoid	317	MYO1E	ENSG00000157483.8	15	0.000472097	0.00944194	20	0.0307095	Yes	No
Colon-Sigmoid	317	LDHAL6B	ENSG00000171989.5	15	0.00279484	0.0503071	18	0.0677217	No	No
Colon-Sigmoid	317	FAM81A	ENSG00000157470.11	15	0.000903549	0.0162639	18	0.0372208	Yes	No
Colon-Sigmoid	317	GCNT3	ENSG00000140297.12	15	0.00196464	0.0333988	17	0.0527715	No	No
Colon-Sigmoid	317	GTF2A2	ENSG00000140307.10	15	0.00254276	0.043227	17	0.0614189	No	No
Colon-Sigmoid	317	BNIP2	ENSG00000140299.11	15	2.4615e-05	0.000418456	17	0.0162565	Yes	No
Colon-Sigmoid	317	ANXA2	ENSG00000182718.16	15	0.0016169	0.0307211	19	0.0503516	No	No
Colon-Sigmoid	317	ICE2	ENSG00000128915.11	15	0.00154644	0.0293824	19	0.0490912	Yes	No
Colon-Sigmoid	317	RORA	ENSG00000069667.15	15	0.000428042	0.0107011	25	0.0318579	Yes	No
Colon-Sigmoid	317	VPS13C	ENSG00000129003.15	15	0.000222974	0.00468245	21	0.0252161	Yes	No
Colon-Sigmoid	317	C2CD4A	ENSG00000198535.5	15	0.00303926	0.057746	19	0.0742283	No	No
Colon-Sigmoid	317	C2CD4B	ENSG00000205502.3	15	4.98533e-05	0.000947214	19	0.0190516	Yes	No
Colon-Sigmoid	317	RP11-435J9.2	ENSG00000274340.1	15	0.000252277	0.00454098	18	0.024996	Yes	No
Colon-Sigmoid	317	TLN2	ENSG00000171914.16	15	0.00420207	0.0924455	22	0.104698	No	No
Colon-Sigmoid	317	RP11-1069G10.2	ENSG00000259727.1	15	0.000229988	0.00413979	18	0.0245044	Yes	No
Colon-Sigmoid	317	TPM1	ENSG00000140416.19	15	0.00157606	0.0283691	18	0.0481295	Yes	No
Colon-Sigmoid	317	LACTB	ENSG00000103642.11	15	0.000469144	0.00797544	17	0.0292636	Yes	No
Colon-Sigmoid	317	RPS27L	ENSG00000185088.13	15	0.00105484	0.0189872	18	0.0398916	Yes	No
Colon-Sigmoid	317	RAB8B	ENSG00000166128.12	15	1.29362e-05	0.000232852	18	0.0154948	Yes	No
Colon-Sigmoid	317	APH1B	ENSG00000138613.13	15	7.63331e-05	0.00129766	17	0.0196241	Yes	No
Colon-Sigmoid	317	CA12	ENSG00000074410.13	15	0.000104589	0.00177801	17	0.0205353	Yes	No
Colon-Sigmoid	317	RP11-321G12.1	ENSG00000259459.5	15	0.00125716	0.0201146	16	0.0408908	Yes	No
Colon-Sigmoid	317	AC007950.2	ENSG00000276651.1	15	0.00244888	0.039182	16	0.0578262	No	No
Colon-Sigmoid	317	USP3	ENSG00000140455.16	15	0.000552013	0.0088322	16	0.0300054	Yes	No
Colon-Sigmoid	317	FBXL22	ENSG00000197361.7	15	0.000359736	0.00539604	15	0.0260191	Yes	No
Colon-Sigmoid	317	HERC1	ENSG00000103657.13	15	0.000482709	0.00820605	17	0.0294878	Yes	No
Colon-Sigmoid	317	DAPK2	ENSG00000035664.11	15	0.00363691	0.0581906	16	0.074623	No	No
Colon-Sigmoid	317	FAM96A	ENSG00000166797.10	15	0.00451201	0.0631682	14	0.0789221	No	No
Colon-Sigmoid	317	SNX1	ENSG00000028528.14	15	0.00318276	0.0445586	14	0.0625632	No	No
Colon-Sigmoid	317	SNX22	ENSG00000157734.13	15	0.00145137	0.0188678	13	0.0397727	Yes	No
Colon-Sigmoid	317	PPIB	ENSG00000166794.4	15	0.00089976	0.0116969	13	0.0329173	Yes	No
Colon-Sigmoid	317	CSNK1G1	ENSG00000169118.17	15	0.00586005	0.0820407	14	0.0954683	No	No
Colon-Sigmoid	317	PCLAF	ENSG00000166803.11	15	7.60725e-05	0.000988942	13	0.0191339	Yes	No
Colon-Sigmoid	317	TRIP4	ENSG00000103671.9	15	4.39167e-06	5.70917e-05	13	0.0116852	Yes	No
Colon-Sigmoid	317	ZNF609	ENSG00000180357.9	15	0.0166821	0.233549	14	0.237822	No	No
Colon-Sigmoid	317	OAZ2	ENSG00000180304.14	15	0.00599794	0.0719753	12	0.0865759	No	No
Colon-Sigmoid	317	RBPMS2	ENSG00000166831.8	15	0.000841784	0.0101014	12	0.0312761	Yes	No
Colon-Sigmoid	317	PIF1	ENSG00000140451.12	15	0.00465381	0.0558457	12	0.0725673	No	No
Colon-Sigmoid	317	PLEKHO2	ENSG00000241839.9	15	0.00268426	0.0322111	12	0.0517032	No	No
Colon-Sigmoid	317	ANKDD1A	ENSG00000166839.16	15	0.0133643	0.160371	12	0.167255	No	No
Colon-Sigmoid	317	SPG21	ENSG00000090487.10	15	0.000958926	0.0115071	12	0.0326868	Yes	No
Colon-Sigmoid	317	MTFMT	ENSG00000103707.9	15	0.00131589	0.0157907	12	0.0367432	Yes	No
Colon-Sigmoid	317	SLC51B	ENSG00000186198.3	15	0.000792042	0.00871246	11	0.0298973	Yes	No
Colon-Sigmoid	317	RASL12	ENSG00000103710.10	15	0.000887564	0.0097632	11	0.0309762	Yes	No
Colon-Sigmoid	317	RP11-325L12.7	ENSG00000278737.1	15	0.0102994	0.113294	11	0.12346	No	No
Colon-Sigmoid	317	UBAP1L	ENSG00000246922.8	15	0.0292042	0.350451	12	0.352417	No	No
Colon-Sigmoid	317	PDCD7	ENSG00000090470.14	15	0.0004606	0.0055272	12	0.0261022	Yes	No
Colon-Sigmoid	317	CLPX	ENSG00000166855.9	15	0.00359383	0.0431259	12	0.0612997	No	No
Colon-Sigmoid	317	CILP	ENSG00000138615.5	15	0.00053935	0.0064722	12	0.0273991	Yes	No
Colon-Sigmoid	317	PARP16	ENSG00000138617.14	15	0.0256021	0.332827	13	0.335052	No	No
Colon-Sigmoid	317	IGDCC3	ENSG00000174498.13	15	0.00157639	0.0204931	13	0.0411895	Yes	No
Colon-Sigmoid	317	IGDCC4	ENSG00000103742.11	15	0.000307399	0.00430359	14	0.0246758	Yes	No
Colon-Sigmoid	317	DPP8	ENSG00000074603.18	15	0.00318633	0.0446086	14	0.062598	No	No
Colon-Sigmoid	317	HACD3	ENSG00000074696.12	15	0.000526701	0.00790052	15	0.0291889	Yes	No
Colon-Sigmoid	317	INTS14	ENSG00000138614.14	15	0.000268722	0.00403084	15	0.0244414	Yes	No
Colon-Sigmoid	317	SLC24A1	ENSG00000074621.13	15	0.000318746	0.00478119	15	0.0253245	Yes	No
Colon-Sigmoid	317	DENND4A	ENSG00000174485.15	15	0.00194326	0.0330354	17	0.0524331	No	No
Colon-Sigmoid	317	RAB11A	ENSG00000103769.9	15	0.00139035	0.0250263	18	0.0452418	Yes	No
Colon-Sigmoid	317	MEGF11	ENSG00000157890.17	15	0.000496993	0.00993985	20	0.0310791	Yes	No
Colon-Sigmoid	317	DIS3L	ENSG00000166938.12	15	0.00209505	0.0398059	19	0.0583432	No	No
Colon-Sigmoid	317	TIPIN	ENSG00000075131.9	15	0.000165089	0.00313669	19	0.0230672	Yes	No
Colon-Sigmoid	317	MAP2K1	ENSG00000169032.9	15	0.00104871	0.0199255	19	0.0407698	Yes	No
Colon-Sigmoid	317	SNAPC5	ENSG00000174446.12	15	0.00856048	0.154089	18	0.161344	No	No
Colon-Sigmoid	317	RPL4	ENSG00000174444.14	15	0.000150071	0.00270128	18	0.0224461	Yes	No
Colon-Sigmoid	317	ZWILCH	ENSG00000174442.11	15	0.000922349	0.0175246	19	0.0384658	Yes	No
Colon-Sigmoid	317	LCTL	ENSG00000188501.11	15	0.00271587	0.0516015	19	0.0688379	No	No
Colon-Sigmoid	317	SMAD6	ENSG00000137834.14	15	0.00300008	0.0600015	20	0.0761663	No	No
Colon-Sigmoid	317	RP11-622C24.2	ENSG00000277152.1	15	6.88526e-05	0.0013082	19	0.0196241	Yes	No
Colon-Sigmoid	317	SMAD3	ENSG00000166949.15	15	0.00161252	0.0322503	20	0.0517414	No	No
Colon-Sigmoid	317	AAGAB	ENSG00000103591.12	15	0.000219598	0.00417236	19	0.0245439	Yes	No
Colon-Sigmoid	317	IQCH	ENSG00000103599.19	15	0.00164332	0.0328665	20	0.0522714	No	No
Colon-Sigmoid	317	IQCH-AS1	ENSG00000259673.5	15	0.00215177	0.0408837	19	0.0593311	No	No
Colon-Sigmoid	317	C15orf61	ENSG00000189227.5	15	0.00256989	0.046258	18	0.0640995	No	No
Colon-Sigmoid	317	RP11-502I4.3	ENSG00000270964.1	15	0.0039393	0.0709074	18	0.0856374	No	No
Colon-Sigmoid	317	MAP2K5	ENSG00000137764.19	15	0.00451486	0.0902973	20	0.102755	No	No
Colon-Sigmoid	317	SKOR1	ENSG00000188779.10	15	0.00429203	0.0686725	16	0.0836427	No	No
Colon-Sigmoid	317	PIAS1	ENSG00000033800.13	15	0.00488373	0.073256	15	0.0876832	No	No
Colon-Sigmoid	317	CALML4	ENSG00000129007.14	15	0.00376736	0.052743	14	0.0698409	No	No
Colon-Sigmoid	317	CLN6	ENSG00000128973.12	15	0.00125342	0.0175478	14	0.0385073	Yes	No
Colon-Sigmoid	317	RP11-315D16.4	ENSG00000260657.2	15	0.00133546	0.0186964	14	0.0395883	Yes	No
Colon-Sigmoid	317	FEM1B	ENSG00000169018.5	15	0.00242626	0.0339677	14	0.0533179	No	No
Colon-Sigmoid	317	ITGA11	ENSG00000137809.16	15	0.00562794	0.0787912	14	0.0925825	No	No
Colon-Sigmoid	317	CORO2B	ENSG00000103647.12	15	0.00584463	0.0818248	14	0.0953036	No	No
Colon-Sigmoid	317	ANP32A	ENSG00000140350.15	15	0.00439189	0.0614864	14	0.0775077	No	No
Colon-Sigmoid	317	SPESP1	ENSG00000258484.3	15	0.00318029	0.0477044	15	0.065401	No	No
Colon-Sigmoid	317	NOX5	ENSG00000255346.9	15	0.00149417	0.0209184	14	0.0415366	Yes	No
Colon-Sigmoid	317	EWSAT1	ENSG00000212766.9	15	0.00784886	0.109884	14	0.120396	No	No
Colon-Sigmoid	317	GLCE	ENSG00000138604.9	15	0.00484993	0.072749	15	0.0872326	No	No
Colon-Sigmoid	317	PAQR5	ENSG00000137819.13	15	0.000280501	0.00448801	16	0.0249471	Yes	No
Colon-Sigmoid	317	KIF23	ENSG00000137807.13	15	0.00037365	0.00560475	15	0.0262091	Yes	No
Colon-Sigmoid	317	RPLP1	ENSG00000137818.11	15	0.00222511	0.0333766	15	0.0527551	No	No
Colon-Sigmoid	317	DRAIC	ENSG00000245750.7	15	0.00162301	0.0259682	16	0.0460405	Yes	No
Colon-Sigmoid	317	TLE3	ENSG00000140332.15	15	0.000216959	0.00325438	15	0.0232489	Yes	No
Colon-Sigmoid	317	LINC02204	ENSG00000280639.1	15	2.69352e-05	0.000457899	17	0.0162565	Yes	No
Colon-Sigmoid	317	UACA	ENSG00000137831.14	15	0.000188914	0.00358936	19	0.0238358	Yes	No
Colon-Sigmoid	317	LARP6	ENSG00000166173.10	15	0.00304757	0.0548562	18	0.0717434	No	No
Colon-Sigmoid	317	LRRC49	ENSG00000137821.11	15	0.00329097	0.0592374	18	0.0754903	No	No
Colon-Sigmoid	317	THAP10	ENSG00000129028.8	15	0.000726354	0.012348	17	0.0335586	Yes	No
Colon-Sigmoid	317	THSD4	ENSG00000187720.14	15	0.000271294	0.00488328	18	0.0253787	Yes	No
Colon-Sigmoid	317	NR2E3	ENSG00000278570.4	15	0.0101763	0.122115	12	0.131459	No	No
Colon-Sigmoid	317	MYO9A	ENSG00000066933.15	15	0.00645497	0.0839146	13	0.0970941	No	No
Colon-Sigmoid	317	SENP8	ENSG00000166192.14	15	0.001877	0.022524	12	0.0428761	Yes	No
Colon-Sigmoid	317	GRAMD2	ENSG00000175318.11	15	0.00069983	0.00909779	13	0.0303517	Yes	No
Colon-Sigmoid	317	PKM	ENSG00000067225.17	15	0.0024597	0.0319762	13	0.0514951	No	No
Colon-Sigmoid	317	PARP6	ENSG00000137817.16	15	0.00192995	0.0250893	13	0.04531	Yes	No
Colon-Sigmoid	317	CELF6	ENSG00000140488.15	15	0.000917524	0.0119278	13	0.033154	Yes	No
Colon-Sigmoid	317	HEXA	ENSG00000213614.9	15	0.00458072	0.0595493	13	0.0757693	No	No
Colon-Sigmoid	317	RP11-1007O24.3	ENSG00000261423.1	15	0.000156948	0.00188337	12	0.0210722	Yes	No
Colon-Sigmoid	317	RP11-1007O24.2	ENSG00000261187.1	15	0.000997201	0.0119664	12	0.0331617	Yes	No
Colon-Sigmoid	317	ARIH1	ENSG00000166233.14	15	0.00574954	0.0689945	12	0.0839493	No	No
Colon-Sigmoid	317	RP11-1006G14.1	ENSG00000260672.1	15	0.0105994	0.105994	10	0.116798	No	No
Colon-Sigmoid	317	BBS4	ENSG00000140463.13	15	0.0059952	0.059952	10	0.0761249	No	No
Colon-Sigmoid	317	ADPGK	ENSG00000159322.17	15	0.00239577	0.0239577	10	0.0442639	Yes	No
Colon-Sigmoid	317	NEO1	ENSG00000067141.16	15	0.000993954	0.0129214	13	0.0340506	Yes	No
Colon-Sigmoid	317	HCN4	ENSG00000138622.3	15	0.00159193	0.0191032	12	0.0399854	Yes	No
Colon-Sigmoid	317	NPTN	ENSG00000156642.16	15	8.18141e-05	0.00106358	13	0.0191396	Yes	No
Colon-Sigmoid	317	CD276	ENSG00000103855.17	15	0.00388547	0.0505112	13	0.067853	No	No
Colon-Sigmoid	317	C15orf59	ENSG00000205363.5	15	0.00297857	0.0387214	13	0.0574869	No	No
Colon-Sigmoid	317	LOXL1	ENSG00000129038.15	15	0.000724382	0.00941697	13	0.0307094	Yes	No
Colon-Sigmoid	317	STOML1	ENSG00000067221.13	15	0.00797213	0.103638	13	0.114631	No	No
Colon-Sigmoid	317	PML	ENSG00000140464.19	15	0.000632762	0.00822591	13	0.0295157	Yes	No
Colon-Sigmoid	317	ISLR2	ENSG00000167178.15	15	0.00413224	0.0537191	13	0.0707362	No	No
Colon-Sigmoid	317	RP11-247C2.2	ENSG00000248540.2	15	0.00226786	0.0294821	13	0.0491844	Yes	No
Colon-Sigmoid	317	ISLR	ENSG00000129009.12	15	0.00447883	0.0582248	13	0.0746404	No	No
Colon-Sigmoid	317	STRA6	ENSG00000137868.18	15	0.00193078	0.0251002	13	0.0453204	Yes	No
Colon-Sigmoid	317	CYP11A1	ENSG00000140459.17	15	0.0017096	0.0205152	12	0.0411924	Yes	No
Colon-Sigmoid	317	SEMA7A	ENSG00000138623.9	15	0.00203048	0.0243657	12	0.0446647	Yes	No
Colon-Sigmoid	317	UBL7	ENSG00000138629.15	15	0.000876845	0.0105221	12	0.0317186	Yes	No
Colon-Sigmoid	317	ARID3B	ENSG00000179361.17	15	0.00129935	0.0155922	12	0.0365757	Yes	No
Colon-Sigmoid	317	CLK3	ENSG00000179335.18	15	6.70868e-05	0.000805041	12	0.0185765	Yes	No
Colon-Sigmoid	317	EDC3	ENSG00000179151.11	15	0.00102018	0.0122421	12	0.0334878	Yes	No
Colon-Sigmoid	317	CYP1A1	ENSG00000140465.13	15	0.00082268	0.00987216	12	0.0310415	Yes	No
Colon-Sigmoid	317	CSK	ENSG00000103653.16	15	0.00168027	0.0201633	12	0.0409132	Yes	No
Colon-Sigmoid	317	LMAN1L	ENSG00000140506.16	15	0.00176221	0.0211465	12	0.0417028	Yes	No
Colon-Sigmoid	317	CPLX3	ENSG00000213578.5	15	0.00350459	0.0420551	12	0.060389	No	No
Colon-Sigmoid	317	ULK3	ENSG00000140474.12	15	0.00358312	0.0429974	12	0.0612019	No	No
Colon-Sigmoid	317	SCAMP2	ENSG00000140497.16	15	0.00249556	0.0299467	12	0.0496241	Yes	No
Colon-Sigmoid	317	MPI	ENSG00000178802.17	15	0.00360878	0.0396966	11	0.0582564	No	No
Colon-Sigmoid	317	FAM219B	ENSG00000178761.14	15	5.53587e-05	0.000608946	11	0.0175699	Yes	No
Colon-Sigmoid	317	COX5A	ENSG00000178741.11	15	0.000569826	0.00626809	11	0.0270526	Yes	No
Colon-Sigmoid	317	RPP25	ENSG00000178718.6	15	0.00103764	0.011414	11	0.0325616	Yes	No
Colon-Sigmoid	317	SCAMP5	ENSG00000198794.11	15	0.00236874	0.0260561	11	0.0461173	Yes	No
Colon-Sigmoid	317	PPCDC	ENSG00000138621.11	15	0.000242487	0.00266736	11	0.0224461	Yes	No
Colon-Sigmoid	317	C15orf39	ENSG00000167173.18	15	0.0012511	0.0137621	11	0.0348777	Yes	No
Colon-Sigmoid	317	COMMD4	ENSG00000140365.15	15	0.00904627	0.099509	11	0.110948	No	No
Colon-Sigmoid	317	NEIL1	ENSG00000140398.13	15	0.00883493	0.0971842	11	0.108829	No	No
Colon-Sigmoid	317	MAN2C1	ENSG00000140400.16	15	0.00133087	0.0146395	11	0.0356617	Yes	No
Colon-Sigmoid	317	RP11-817O13.8	ENSG00000260274.1	15	0.00262904	0.0289194	11	0.0486944	Yes	No
Colon-Sigmoid	317	SIN3A	ENSG00000169375.15	15	0.00328313	0.0393975	12	0.0580147	No	No
Colon-Sigmoid	317	PTPN9	ENSG00000169410.9	15	0.00581677	0.0698013	12	0.0846208	No	No
Colon-Sigmoid	317	SNUPN	ENSG00000169371.13	15	0.00147103	0.0176524	12	0.0385949	Yes	No
Colon-Sigmoid	317	IMP3	ENSG00000177971.8	15	0.00284706	0.0341647	12	0.0534866	No	No
Colon-Sigmoid	317	SNX33	ENSG00000173548.8	15	0.00232931	0.0279517	12	0.0478151	Yes	No
Colon-Sigmoid	317	CSPG4	ENSG00000173546.7	15	0.00040335	0.00484019	12	0.0253426	Yes	No
Colon-Sigmoid	317	ODF3L1	ENSG00000182950.2	15	0.00653179	0.0783815	12	0.0922401	No	No
Colon-Sigmoid	317	UBE2Q2	ENSG00000140367.11	15	0.0117182	0.152336	13	0.159667	No	No
Colon-Sigmoid	317	FBXO22	ENSG00000167196.13	15	0.0104474	0.135817	13	0.144244	No	No
Colon-Sigmoid	317	NRG4	ENSG00000169752.16	15	0.0173032	0.224942	13	0.229369	No	No
Colon-Sigmoid	317	TMEM266	ENSG00000169758.12	15	0.000744584	0.00967959	13	0.0308876	Yes	No
Colon-Sigmoid	317	ETFA	ENSG00000140374.15	15	0.00913818	0.109658	12	0.120186	No	No
Colon-Sigmoid	317	ISL2	ENSG00000159556.9	15	0.00395511	0.0474614	12	0.0651875	No	No
Colon-Sigmoid	317	RP11-685G9.4	ENSG00000270036.1	15	0.00764832	0.0917798	12	0.104138	No	No
Colon-Sigmoid	317	SCAPER	ENSG00000140386.12	15	0.000292354	0.00497002	17	0.0254522	Yes	No
Colon-Sigmoid	317	RCN2	ENSG00000117906.13	15	0.00463295	0.0741271	16	0.0884178	No	No
Colon-Sigmoid	317	PSTPIP1	ENSG00000140368.12	15	0.000262761	0.00420417	16	0.0245621	Yes	No
Colon-Sigmoid	317	TSPAN3	ENSG00000140391.14	15	0.00122644	0.0208495	17	0.0414722	Yes	No
Colon-Sigmoid	317	PEAK1	ENSG00000173517.10	15	0.00239371	0.0454805	19	0.0633799	No	No
Colon-Sigmoid	317	HMG20A	ENSG00000140382.14	15	0.00924141	0.157104	17	0.164175	No	No
Colon-Sigmoid	317	LINGO1	ENSG00000169783.12	15	0.000741883	0.0140958	19	0.035159	Yes	No
Colon-Sigmoid	317	TBC1D2B	ENSG00000167202.11	15	0.00212287	0.0424573	20	0.0607152	No	No
Colon-Sigmoid	317	SH2D7	ENSG00000183476.12	15	0.000101621	0.00203242	20	0.0213157	Yes	No
Colon-Sigmoid	317	CIB2	ENSG00000136425.12	15	0.00245035	0.0490069	20	0.0665454	No	No
Colon-Sigmoid	317	IDH3A	ENSG00000166411.13	15	0.000521268	0.0104254	20	0.0316076	Yes	No
Colon-Sigmoid	317	RP11-285A1.1	ENSG00000260988.1	15	0.000435407	0.00870813	20	0.0298967	Yes	No
Colon-Sigmoid	317	ACSBG1	ENSG00000103740.9	15	0.00409531	0.0819062	20	0.0953551	No	No
Colon-Sigmoid	317	DNAJA4	ENSG00000140403.12	15	0.000440683	0.00925434	21	0.0305591	Yes	No
Colon-Sigmoid	317	WDR61	ENSG00000140395.8	15	0.000130696	0.00274462	21	0.022457	Yes	No
Colon-Sigmoid	317	CRABP1	ENSG00000166426.7	15	0.000114457	0.00240359	21	0.0219854	Yes	No
Colon-Sigmoid	317	IREB2	ENSG00000136381.12	15	0.00324572	0.0714058	22	0.0860783	No	No
Colon-Sigmoid	317	HYKK	ENSG00000188266.13	15	0.000615394	0.0135387	22	0.0346585	Yes	No
Colon-Sigmoid	317	PSMA4	ENSG00000041357.15	15	0.000123822	0.00272409	22	0.0224461	Yes	No
Colon-Sigmoid	317	CHRNA5	ENSG00000169684.13	15	0.000317202	0.00697845	22	0.0280229	Yes	No
Colon-Sigmoid	317	CHRNA3	ENSG00000080644.15	15	1.77412e-05	0.000390307	22	0.0161112	Yes	No
Colon-Sigmoid	317	CHRNB4	ENSG00000117971.11	15	1.44723e-05	0.000332863	23	0.0158092	Yes	No
Colon-Sigmoid	317	ADAMTS7	ENSG00000136378.14	15	0.000184761	0.0042495	23	0.0245909	Yes	No
Colon-Sigmoid	317	MORF4L1	ENSG00000185787.14	15	0.00924355	0.212602	23	0.217368	No	No
Colon-Sigmoid	317	CTSH	ENSG00000103811.15	15	0.000619621	0.0136317	22	0.0347655	Yes	No
Colon-Sigmoid	317	RASGRF1	ENSG00000058335.15	15	0.000122064	0.00280748	23	0.0225454	Yes	No
Colon-Sigmoid	317	TMED3	ENSG00000166557.12	15	0.000898949	0.0206758	23	0.0413248	Yes	No
Colon-Sigmoid	317	KIAA1024	ENSG00000169330.8	15	0.00178414	0.0410353	23	0.0594838	No	No
Colon-Sigmoid	317	RP11-38G5.2	ENSG00000259548.1	15	0.000611204	0.0134465	22	0.034574	Yes	No
Colon-Sigmoid	317	MTHFS	ENSG00000136371.10	15	0.000271019	0.00596241	22	0.0267526	Yes	No
Colon-Sigmoid	317	RP11-38G5.4	ENSG00000261229.6	15	0.000596377	0.0131203	22	0.0342602	Yes	No
Colon-Sigmoid	317	ST20	ENSG00000180953.11	15	0.00118794	0.0261346	22	0.0462106	Yes	No
Colon-Sigmoid	317	BCL2A1	ENSG00000140379.7	15	0.00141711	0.0297593	21	0.0494581	Yes	No
Colon-Sigmoid	317	ZFAND6	ENSG00000086666.18	15	0.000832822	0.0183221	22	0.0393147	Yes	No
Colon-Sigmoid	317	FAH	ENSG00000103876.11	15	0.000247066	0.00518839	21	0.0257176	Yes	No
Colon-Sigmoid	317	LINC01314	ENSG00000259417.2	15	0.00206046	0.0432696	21	0.0614357	No	No
Colon-Sigmoid	317	RP11-210M15.2	ENSG00000259495.2	15	3.48438e-05	0.00073172	21	0.0184723	Yes	No
Colon-Sigmoid	317	ARNT2	ENSG00000172379.20	15	3.10779e-05	0.000652636	21	0.0179415	Yes	No
Colon-Sigmoid	317	ABHD17C	ENSG00000136379.11	15	0.00126933	0.0241173	19	0.0444319	Yes	No
Colon-Sigmoid	317	RP11-28H5.2	ENSG00000271983.1	15	0.00220978	0.039776	18	0.0583131	No	No
Colon-Sigmoid	317	CEMIP	ENSG00000103888.16	15	0.000154187	0.00292956	19	0.0227761	Yes	No
Colon-Sigmoid	317	MESDC2	ENSG00000117899.10	15	0.00419684	0.0755431	18	0.0896474	No	No
Colon-Sigmoid	317	RP11-775C24.3	ENSG00000260619.1	15	0.000754886	0.0128331	17	0.0339885	Yes	No
Colon-Sigmoid	317	RP11-775C24.5	ENSG00000277782.1	15	0.00131708	0.0223904	17	0.0427488	Yes	No
Colon-Sigmoid	317	MESDC1	ENSG00000140406.3	15	2.11907e-05	0.000360241	17	0.0160408	Yes	No
Colon-Sigmoid	317	CFAP161	ENSG00000156206.13	15	0.000422221	0.0080222	19	0.029309	Yes	No
Colon-Sigmoid	317	IL16	ENSG00000172349.17	15	0.000747551	0.0142035	19	0.0353048	Yes	No
Colon-Sigmoid	317	STARD5	ENSG00000172345.13	15	1.75265e-05	0.00029795	17	0.0157229	Yes	No
Colon-Sigmoid	317	TMC3	ENSG00000188869.12	15	0.00313866	0.0533573	17	0.070358	No	No
Colon-Sigmoid	317	MEX3B	ENSG00000183496.5	15	0.0034679	0.0485506	14	0.0661463	No	No
Colon-Sigmoid	317	EFL1	ENSG00000140598.13	15	0.0010531	0.0147434	14	0.0357448	Yes	No
Colon-Sigmoid	317	SAXO2	ENSG00000188659.9	15	0.0018122	0.0235586	13	0.0438489	Yes	No
Colon-Sigmoid	317	GOLGA6L10	ENSG00000278662.4	15	0.000457816	0.0059516	13	0.0267526	Yes	No
Colon-Sigmoid	317	GOLGA6L9	ENSG00000197978.9	15	0.0082171	0.106822	13	0.117559	No	No
Colon-Sigmoid	317	RPS17	ENSG00000182774.10	15	0.00125102	0.0162633	13	0.0372208	Yes	No
Colon-Sigmoid	317	CPEB1	ENSG00000214575.9	15	0.00368191	0.0515467	14	0.068775	No	No
Colon-Sigmoid	317	AP3B2	ENSG00000103723.12	15	0.000638704	0.00894186	14	0.030138	Yes	No
Colon-Sigmoid	317	FSD2	ENSG00000186628.12	15	0.00092713	0.0129798	14	0.0340925	Yes	No
Colon-Sigmoid	317	WHAMM	ENSG00000156232.7	15	0.00650426	0.0910596	14	0.103464	No	No
Colon-Sigmoid	317	HOMER2	ENSG00000103942.12	15	1.44915e-05	0.000217373	15	0.0152195	Yes	No
Colon-Sigmoid	317	FAM103A1	ENSG00000169612.3	15	0.00855962	0.111275	13	0.121623	No	No
Colon-Sigmoid	317	C15orf40	ENSG00000169609.13	15	0.00132923	0.01728	13	0.0382367	Yes	No
Colon-Sigmoid	317	BTBD1	ENSG00000064726.9	15	0.000660833	0.00925166	14	0.0305559	Yes	No
Colon-Sigmoid	317	TM6SF1	ENSG00000136404.15	15	0.00657887	0.0855253	13	0.0985633	No	No
Colon-Sigmoid	317	RP11-382A20.3	ENSG00000166503.8	15	0.00371722	0.0483239	13	0.0659477	No	No
Colon-Sigmoid	317	BNC1	ENSG00000169594.13	15	8.14903e-06	9.77884e-05	12	0.0131892	Yes	No
Colon-Sigmoid	317	SH3GL3	ENSG00000140600.16	15	0.00594809	0.0713771	12	0.0860597	No	No
Colon-Sigmoid	317	ADAMTSL3	ENSG00000156218.12	15	0.000539142	0.00862628	16	0.029878	Yes	No
Colon-Sigmoid	317	UBE2Q2L	ENSG00000259511.2	15	0.00117031	0.0163844	14	0.0373338	Yes	No
Colon-Sigmoid	317	GOLGA6L4	ENSG00000184206.11	15	0.00405971	0.0568359	14	0.0734906	No	No
Colon-Sigmoid	317	RP11-182J1.13	ENSG00000259774.1	15	0.000206993	0.00310489	15	0.0230672	Yes	No
Colon-Sigmoid	317	ZSCAN2	ENSG00000176371.13	15	0.00238936	0.0382298	16	0.057017	No	No
Colon-Sigmoid	317	WDR73	ENSG00000177082.12	15	0.0119711	0.191537	16	0.197067	No	No
Colon-Sigmoid	317	NMB	ENSG00000197696.9	15	0.0014033	0.0224528	16	0.0428092	Yes	No
Colon-Sigmoid	317	SEC11A	ENSG00000140612.13	15	0.00398168	0.0676885	17	0.0827535	No	No
Colon-Sigmoid	317	ZNF592	ENSG00000166716.9	15	0.00572032	0.0972455	17	0.108878	No	No
Colon-Sigmoid	317	ALPK3	ENSG00000136383.6	15	0.000951321	0.0171238	18	0.0380965	Yes	No
Colon-Sigmoid	317	SLC28A1	ENSG00000156222.11	15	0.000523944	0.009431	18	0.0307095	Yes	No
Colon-Sigmoid	317	PDE8A	ENSG00000073417.14	15	0.0080042	0.15208	19	0.159427	No	No
Colon-Sigmoid	317	AKAP13	ENSG00000170776.21	15	0.000151353	0.00363248	24	0.0239209	Yes	No
Colon-Sigmoid	317	KLHL25	ENSG00000183655.12	15	0.00533914	0.117461	22	0.127167	No	No
Colon-Sigmoid	317	NTRK3	ENSG00000140538.16	15	0.000172531	0.00379569	22	0.0241396	Yes	No
Colon-Sigmoid	317	MRPL46	ENSG00000259494.1	15	4.69023e-05	0.000797339	17	0.0185708	Yes	No
Colon-Sigmoid	317	MRPS11	ENSG00000181991.15	15	0.00787319	0.133844	17	0.142375	No	No
Colon-Sigmoid	317	DET1	ENSG00000140543.14	15	0.00130718	0.0222221	17	0.0426202	Yes	No
Colon-Sigmoid	317	AEN	ENSG00000181026.14	15	0.000461818	0.00785091	17	0.0291318	Yes	No
Colon-Sigmoid	317	ISG20	ENSG00000172183.14	15	0.000149593	0.00254308	17	0.0222271	Yes	No
Colon-Sigmoid	317	ACAN	ENSG00000157766.15	15	0.000812507	0.0146251	18	0.0356544	Yes	No
Colon-Sigmoid	317	HAPLN3	ENSG00000140511.11	15	0.000496225	0.00843582	17	0.0296962	Yes	No
Colon-Sigmoid	317	MFGE8	ENSG00000140545.14	15	0.000348096	0.00591764	17	0.0267526	Yes	No
Colon-Sigmoid	317	ABHD2	ENSG00000140526.17	15	0.000519428	0.00934971	18	0.0306505	Yes	No
Colon-Sigmoid	317	RLBP1	ENSG00000140522.11	15	0.000122529	0.00220553	18	0.0217125	Yes	No
Colon-Sigmoid	317	FANCI	ENSG00000140525.17	15	0.00138135	0.0248644	18	0.0451219	Yes	No
Colon-Sigmoid	317	POLG	ENSG00000140521.12	15	0.00043761	0.00787697	18	0.0291607	Yes	No
Colon-Sigmoid	317	MIR9-3HG	ENSG00000255571.8	15	0.0143331	0.27233	19	0.275698	No	No
Colon-Sigmoid	317	RHCG	ENSG00000140519.12	15	0.00443201	0.0886402	20	0.101242	No	No
Colon-Sigmoid	317	LINC00928	ENSG00000259218.5	15	0.00040343	0.00806861	20	0.0293469	Yes	No
Colon-Sigmoid	317	RP11-429B14.4	ENSG00000261478.1	15	0.00017226	0.00327294	19	0.0232843	Yes	No
Colon-Sigmoid	317	TICRR	ENSG00000140534.13	15	0.00141629	0.0283259	20	0.0481138	Yes	No
Colon-Sigmoid	317	KIF7	ENSG00000166813.14	15	0.00094273	0.0188546	20	0.0397548	Yes	No
Colon-Sigmoid	317	PLIN1	ENSG00000166819.11	15	0.00347227	0.0694454	20	0.0843605	No	No
Colon-Sigmoid	317	PEX11A	ENSG00000166821.8	15	5.72569e-05	0.00108788	19	0.0192489	Yes	No
Colon-Sigmoid	317	WDR93	ENSG00000140527.14	15	0.00306445	0.0582246	19	0.0746404	No	No
Colon-Sigmoid	317	MESP1	ENSG00000166823.5	15	0.000447691	0.00850612	19	0.0297756	Yes	No
Colon-Sigmoid	317	MESP2	ENSG00000188095.4	15	0.00661228	0.125633	19	0.134777	No	No
Colon-Sigmoid	317	ANPEP	ENSG00000166825.13	15	0.000407195	0.00814391	20	0.0294286	Yes	No
Colon-Sigmoid	317	AP3S2	ENSG00000157823.16	15	8.08672e-05	0.00161734	20	0.0201554	Yes	No
Colon-Sigmoid	317	ARPIN	ENSG00000242498.7	15	0.00219767	0.0417557	19	0.0601161	No	No
Colon-Sigmoid	317	ZNF710	ENSG00000140548.9	15	0.000951508	0.0190302	20	0.0398992	Yes	No
Colon-Sigmoid	317	IDH2	ENSG00000182054.9	15	0.000829018	0.0157513	19	0.0366929	Yes	No
Colon-Sigmoid	317	SEMA4B	ENSG00000185033.14	15	0.000253398	0.00506796	20	0.0255914	Yes	No
Colon-Sigmoid	317	CIB1	ENSG00000185043.10	15	0.00317534	0.0635069	20	0.07923	No	No
Colon-Sigmoid	317	GDPGP1	ENSG00000183208.12	15	0.00271163	0.0542326	20	0.0712084	No	No
Colon-Sigmoid	317	TTLL13P	ENSG00000213471.9	15	0.000602855	0.0120571	20	0.0332479	Yes	No
Colon-Sigmoid	317	NGRN	ENSG00000182768.8	15	0.000182064	0.00364128	20	0.0239209	Yes	No
Colon-Sigmoid	317	ZNF774	ENSG00000196391.10	15	0.000399938	0.00799875	20	0.0292911	Yes	No
Colon-Sigmoid	317	IQGAP1	ENSG00000140575.12	15	0.00200167	0.0420351	21	0.0603716	No	No
Colon-Sigmoid	317	CRTC3	ENSG00000140577.15	15	0.00144804	0.0318569	22	0.0514222	No	No
Colon-Sigmoid	317	BLM	ENSG00000197299.10	15	0.00297717	0.0654978	22	0.0808863	No	No
Colon-Sigmoid	317	FURIN	ENSG00000140564.11	15	9.53373e-06	0.000190675	20	0.0149568	Yes	No
Colon-Sigmoid	317	FES	ENSG00000182511.11	15	0.000508242	0.0101648	20	0.0312942	Yes	No
Colon-Sigmoid	317	MAN2A2	ENSG00000196547.14	15	0.00152812	0.0305624	20	0.0502615	No	No
Colon-Sigmoid	317	HDDC3	ENSG00000184508.10	15	0.00507807	0.101561	20	0.112772	No	No
Colon-Sigmoid	317	UNC45A	ENSG00000140553.17	15	0.000927168	0.0194705	21	0.040327	Yes	No
Colon-Sigmoid	317	RCCD1	ENSG00000166965.12	15	3.01628e-05	0.000633418	21	0.0176769	Yes	No
Colon-Sigmoid	317	PRC1	ENSG00000198901.13	15	5.2787e-05	0.00110853	21	0.0193294	Yes	No
Colon-Sigmoid	317	VPS33B	ENSG00000184056.14	15	0.00362455	0.0797401	22	0.0934769	No	No
Colon-Sigmoid	317	SV2B	ENSG00000185518.11	15	0.000245969	0.00590326	24	0.0267334	Yes	No
Colon-Sigmoid	317	SLCO3A1	ENSG00000176463.13	15	0.000493322	0.0133197	27	0.0344626	Yes	No
Colon-Sigmoid	317	ST8SIA2	ENSG00000140557.11	15	0.000371427	0.00965711	26	0.0308755	Yes	No
Colon-Sigmoid	317	LINC00930	ENSG00000258647.5	15	0.000492456	0.0128039	26	0.0339841	Yes	No
Colon-Sigmoid	317	FAM174B	ENSG00000185442.12	15	0.00058149	0.0162817	28	0.0372273	Yes	No
Colon-Sigmoid	317	CHD2	ENSG00000173575.20	15	0.000487137	0.0136398	28	0.0347693	Yes	No
Colon-Sigmoid	317	RGMA	ENSG00000182175.13	15	0.00118142	0.0318983	27	0.0514299	No	No
Colon-Sigmoid	317	RP11-266O8.1	ENSG00000257060.6	15	1.58983e-05	0.000476949	30	0.0162565	Yes	No
Colon-Sigmoid	317	LINC01579	ENSG00000258754.7	15	8.49933e-05	0.0025498	30	0.0222289	Yes	No
Colon-Sigmoid	317	LINC02207	ENSG00000258476.5	15	0.00199628	0.0519032	26	0.0690912	No	No
Colon-Sigmoid	317	RP11-76E17.4	ENSG00000258831.1	15	0.000389249	0.0101205	26	0.0312865	Yes	No
Colon-Sigmoid	317	LINC01581	ENSG00000259724.1	15	1.08324e-05	0.000303309	28	0.0157229	Yes	No
Colon-Sigmoid	317	MCTP2	ENSG00000140563.14	15	0.00221719	0.0598642	27	0.0760565	No	No
Colon-Sigmoid	317	LINC01197	ENSG00000248441.6	15	0.000916148	0.0192391	21	0.0401072	Yes	No
Colon-Sigmoid	317	CTD-2536I1.3	ENSG00000273923.1	15	0.000505669	0.0101134	20	0.0312808	Yes	No
Colon-Sigmoid	317	LINC00924	ENSG00000259134.5	15	0.00139842	0.0279683	20	0.0478344	Yes	No
Colon-Sigmoid	317	RP11-236L14.2	ENSG00000273771.1	15	0.00359576	0.0683195	19	0.0833203	No	No
Colon-Sigmoid	317	RP11-327J17.9	ENSG00000277135.1	15	0.00641694	0.121922	19	0.131275	No	No
Colon-Sigmoid	317	RP11-327J17.2	ENSG00000259359.1	15	0.00173484	0.0312272	18	0.0508371	No	No
Colon-Sigmoid	317	LINC02157	ENSG00000259763.1	15	0.00918145	0.165266	18	0.171843	No	No
Colon-Sigmoid	317	NR2F2	ENSG00000185551.14	15	0.00275089	0.052267	19	0.0694053	No	No
Colon-Sigmoid	317	RP11-262A16.1	ENSG00000275322.1	15	0.00476848	0.0858327	18	0.0988223	No	No
Colon-Sigmoid	317	RP11-522B15.3	ENSG00000259275.2	15	0.000537715	0.0102166	19	0.0313523	Yes	No
Colon-Sigmoid	317	RP11-461F11.3	ENSG00000259582.3	15	0.000353888	0.00849331	24	0.0297598	Yes	No
Colon-Sigmoid	317	LINC00923	ENSG00000251209.7	15	0.00200311	0.0520809	26	0.0692403	No	No
Colon-Sigmoid	317	ARRDC4	ENSG00000140450.8	15	0.00126183	0.029022	23	0.0488051	Yes	No
Colon-Sigmoid	317	RP11-753A21.1	ENSG00000259478.2	15	4.16742e-05	0.000958507	23	0.0190516	Yes	No
Colon-Sigmoid	317	AC144835.1	ENSG00000258483.2	15	0.000776632	0.0178625	23	0.03878	Yes	No
Colon-Sigmoid	317	RP11-167B3.2	ENSG00000274312.1	15	9.42801e-05	0.00226272	24	0.0218503	Yes	No
Colon-Sigmoid	317	FAM169B	ENSG00000283597.2	15	0.000748299	0.0187075	25	0.039602	Yes	No
Colon-Sigmoid	317	IGF1R	ENSG00000140443.13	15	0.00112123	0.0325156	29	0.0520041	No	No
Colon-Sigmoid	317	PGPEP1L	ENSG00000183571.10	15	0.00161368	0.040342	25	0.0588405	No	No
Colon-Sigmoid	317	RP11-6O2.2	ENSG00000278090.1	15	0.00317982	0.0794954	25	0.0932449	No	No
Colon-Sigmoid	317	SYNM	ENSG00000182253.14	15	4.04446e-05	0.00101112	25	0.0191396	Yes	No
Colon-Sigmoid	317	TTC23	ENSG00000103852.12	15	0.000378664	0.00984527	26	0.031008	Yes	No
Colon-Sigmoid	317	LRRC28	ENSG00000168904.14	15	0.000115188	0.00311007	27	0.0230672	Yes	No
Colon-Sigmoid	317	RP11-20G13.5	ENSG00000274294.1	15	0.00167563	0.040215	24	0.0587269	No	No
Colon-Sigmoid	317	MEF2A	ENSG00000068305.17	15	5.61663e-05	0.00146032	26	0.0198595	Yes	No
Colon-Sigmoid	317	LYSMD4	ENSG00000183060.15	15	7.43716e-05	0.00185929	25	0.02094	Yes	No
Colon-Sigmoid	317	CTD-2054N24.2	ENSG00000259363.5	15	0.000440329	0.0114486	26	0.032618	Yes	No
Colon-Sigmoid	317	ADAMTS17	ENSG00000140470.13	15	0.00130252	0.037773	29	0.0565664	No	No
Colon-Sigmoid	317	SPATA41	ENSG00000189419.6	15	0.003519	0.0879751	25	0.100668	No	No
Colon-Sigmoid	317	CERS3	ENSG00000154227.13	15	0.000448965	0.012571	28	0.033803	Yes	No
Colon-Sigmoid	317	RP11-526I2.5	ENSG00000270127.2	15	0.001337	0.034762	26	0.0540011	No	No
Colon-Sigmoid	317	LINS1	ENSG00000140471.16	15	0.00109333	0.0284265	26	0.0481858	Yes	No
Colon-Sigmoid	317	ASB7	ENSG00000183475.12	15	0.00286147	0.0772597	27	0.0912315	No	No
Colon-Sigmoid	317	RP11-66B24.2	ENSG00000232386.9	15	0.00152571	0.0381428	25	0.0569299	No	No
Colon-Sigmoid	317	RP11-66B24.1	ENSG00000259604.5	15	5.57979e-07	1.33915e-05	24	0.00796144	Yes	Yes
Colon-Sigmoid	317	ALDH1A3	ENSG00000184254.16	15	0.00117418	0.0281804	24	0.047991	Yes	No
Colon-Sigmoid	317	LRRK1	ENSG00000154237.12	15	0.00375476	0.0901143	24	0.102593	No	No
Colon-Sigmoid	317	RP11-424I19.2	ENSG00000259182.5	15	0.000317206	0.00666132	21	0.0276703	Yes	No
Colon-Sigmoid	317	CHSY1	ENSG00000131873.5	15	0.00066179	0.0138976	21	0.0349783	Yes	No
Colon-Sigmoid	317	SELENOS	ENSG00000131871.14	15	0.00272302	0.0517373	19	0.0689575	No	No
Colon-Sigmoid	317	SNRPA1	ENSG00000131876.16	15	0.000111456	0.00211767	19	0.021455	Yes	No
Colon-Sigmoid	317	PCSK6	ENSG00000140479.16	15	0.000676475	0.012853	19	0.0339923	Yes	No
Colon-Sigmoid	317	TM2D3	ENSG00000184277.12	15	0.000740734	0.0103703	14	0.0315503	Yes	No
Colon-Sigmoid	317	TARSL2	ENSG00000185418.15	15	0.000950765	0.0133107	14	0.0344626	Yes	No
Colon-Sigmoid	317	WASIR2	ENSG00000231439.4	16	8.56431e-05	0.00102772	12	0.0191396	Yes	No
Colon-Sigmoid	317	POLR3K	ENSG00000161980.5	16	0.00643483	0.0772179	12	0.0911942	No	No
Colon-Sigmoid	317	SNRNP25	ENSG00000161981.10	16	0.000967243	0.0116069	12	0.0328246	Yes	No
Colon-Sigmoid	317	RHBDF1	ENSG00000007384.15	16	0.000104058	0.00135275	13	0.0196248	Yes	No
Colon-Sigmoid	317	MPG	ENSG00000103152.11	16	0.00241184	0.0313539	13	0.0509512	No	No
Colon-Sigmoid	317	NPRL3	ENSG00000103148.15	16	0.00686389	0.0892305	13	0.10178	No	No
Colon-Sigmoid	317	HBA2	ENSG00000188536.12	16	0.000620093	0.0080612	13	0.0293438	Yes	No
Colon-Sigmoid	317	HBA1	ENSG00000206172.8	16	0.000587893	0.0076426	13	0.0289393	Yes	No
Colon-Sigmoid	317	LA16c-OS12.2	ENSG00000268836.1	16	1.65395e-05	0.000215013	13	0.0151827	Yes	No
Colon-Sigmoid	317	LUC7L	ENSG00000007392.16	16	0.000103813	0.00145338	14	0.0198242	Yes	No
Colon-Sigmoid	317	FAM234A	ENSG00000167930.15	16	0.00313341	0.0438677	14	0.0619122	No	No
Colon-Sigmoid	317	RGS11	ENSG00000076344.15	16	0.000442142	0.00663213	15	0.0275938	Yes	No
Colon-Sigmoid	317	ARHGDIG	ENSG00000242173.8	16	0.00155468	0.0233202	15	0.0436205	Yes	No
Colon-Sigmoid	317	PDIA2	ENSG00000185615.15	16	0.000933671	0.0140051	15	0.0350393	Yes	No
Colon-Sigmoid	317	AXIN1	ENSG00000103126.14	16	0.00211747	0.0317621	15	0.051314	No	No
Colon-Sigmoid	317	MRPL28	ENSG00000086504.15	16	0.0001684	0.00269439	16	0.0224461	Yes	No
Colon-Sigmoid	317	TMEM8A	ENSG00000129925.10	16	0.00516362	0.082618	16	0.0959784	No	No
Colon-Sigmoid	317	NME4	ENSG00000103202.12	16	0.00112392	0.0179827	16	0.0389044	Yes	No
Colon-Sigmoid	317	DECR2	ENSG00000242612.6	16	0.000816609	0.0130657	16	0.0341873	Yes	No
Colon-Sigmoid	317	RAB11FIP3	ENSG00000090565.15	16	0.00561265	0.101028	18	0.112313	No	No
Colon-Sigmoid	317	LINC00235	ENSG00000277142.1	16	0.00124641	0.0224354	18	0.0428048	Yes	No
Colon-Sigmoid	317	CAPN15	ENSG00000103326.11	16	0.00102513	0.0184523	18	0.0393736	Yes	No
Colon-Sigmoid	317	PIGQ	ENSG00000007541.16	16	3.2426e-06	5.83668e-05	18	0.0116852	Yes	No
Colon-Sigmoid	317	NHLRC4	ENSG00000257108.1	16	0.000531549	0.00956788	18	0.0307779	Yes	No
Colon-Sigmoid	317	RAB40C	ENSG00000197562.9	16	0.00236186	0.0448753	19	0.062872	No	No
Colon-Sigmoid	317	WFIKKN1	ENSG00000127578.6	16	0.000254539	0.00483624	19	0.0253426	Yes	No
Colon-Sigmoid	317	METTL26	ENSG00000130731.15	16	0.000828	0.015732	19	0.0366794	Yes	No
Colon-Sigmoid	317	MCRIP2	ENSG00000172366.19	16	0.00421031	0.0799959	19	0.0937216	No	No
Colon-Sigmoid	317	WDR90	ENSG00000161996.18	16	0.00631896	0.12006	19	0.12962	No	No
Colon-Sigmoid	317	RHOT2	ENSG00000140983.13	16	0.000543852	0.0103332	19	0.0314884	Yes	No
Colon-Sigmoid	317	RHBDL1	ENSG00000103269.13	16	0.000181302	0.00344473	19	0.0235406	Yes	No
Colon-Sigmoid	317	STUB1	ENSG00000103266.10	16	0.00790591	0.150212	19	0.157709	No	No
Colon-Sigmoid	317	JMJD8	ENSG00000161999.11	16	0.00122145	0.0232075	19	0.0435002	Yes	No
Colon-Sigmoid	317	WDR24	ENSG00000127580.15	16	0.0112692	0.214114	19	0.218851	No	No
Colon-Sigmoid	317	FBXL16	ENSG00000127585.11	16	0.00439084	0.083426	19	0.0966914	No	No
Colon-Sigmoid	317	LA16c-380A1.1	ENSG00000259840.1	16	0.00135859	0.0258133	19	0.0458949	Yes	No
Colon-Sigmoid	317	METRN	ENSG00000103260.8	16	0.000242549	0.00460843	19	0.0251092	Yes	No
Colon-Sigmoid	317	FAM173A	ENSG00000103254.9	16	0.000511362	0.00971588	19	0.0309112	Yes	No
Colon-Sigmoid	317	CCDC78	ENSG00000162004.16	16	0.000895365	0.0170119	19	0.0380392	Yes	No
Colon-Sigmoid	317	HAGHL	ENSG00000103253.17	16	0.000338137	0.00642461	19	0.0272943	Yes	No
Colon-Sigmoid	317	NARFL	ENSG00000103245.13	16	0.000140961	0.00267826	19	0.0224461	Yes	No
Colon-Sigmoid	317	MSLN	ENSG00000102854.15	16	5.95481e-05	0.00119096	20	0.0194948	Yes	No
Colon-Sigmoid	317	RPUSD1	ENSG00000007376.7	16	0.0014681	0.0293621	20	0.0490793	Yes	No
Colon-Sigmoid	317	CHTF18	ENSG00000127586.16	16	0.000661428	0.0132286	20	0.0343686	Yes	No
Colon-Sigmoid	317	PRR25	ENSG00000167945.1	16	0.000696387	0.0146241	21	0.0356544	Yes	No
Colon-Sigmoid	317	LA16c-360A4.1	ENSG00000275438.1	16	0.000111806	0.00245974	22	0.0220337	Yes	No
Colon-Sigmoid	317	LMF1	ENSG00000103227.18	16	0.00380925	0.0914221	24	0.103796	No	No
Colon-Sigmoid	317	RP11-161M6.2	ENSG00000260807.6	16	1.29062e-05	0.00030975	24	0.0157229	Yes	No
Colon-Sigmoid	317	SOX8	ENSG00000005513.9	16	0.000201691	0.00484058	24	0.0253426	Yes	No
Colon-Sigmoid	317	RP11-616M22.11	ENSG00000273551.1	16	0.00694807	0.173702	25	0.179863	No	No
Colon-Sigmoid	317	CACNA1H	ENSG00000196557.12	16	0.000117055	0.00292637	25	0.0227761	Yes	No
Colon-Sigmoid	317	TPSG1	ENSG00000116176.6	16	0.00280321	0.0700802	25	0.0848785	No	No
Colon-Sigmoid	317	TPSB2	ENSG00000197253.13	16	0.00117087	0.0281009	24	0.0479361	Yes	No
Colon-Sigmoid	317	TPSAB1	ENSG00000172236.16	16	0.00505236	0.121257	24	0.13066	No	No
Colon-Sigmoid	317	TPSD1	ENSG00000095917.13	16	0.00365023	0.0876054	24	0.100399	No	No
Colon-Sigmoid	317	UBE2I	ENSG00000103275.19	16	0.0016225	0.0389399	24	0.0576301	No	No
Colon-Sigmoid	317	BAIAP3	ENSG00000007516.13	16	0.00105586	0.0253407	24	0.0455117	Yes	No
Colon-Sigmoid	317	TSR3	ENSG00000007520.3	16	0.003446	0.0827041	24	0.0960344	No	No
Colon-Sigmoid	317	GNPTG	ENSG00000090581.9	16	0.000524123	0.012579	24	0.033803	Yes	No
Colon-Sigmoid	317	UNKL	ENSG00000059145.18	16	0.00348525	0.083646	24	0.0968529	No	No
Colon-Sigmoid	317	C16orf91	ENSG00000174109.4	16	0.000420228	0.00966525	23	0.0308806	Yes	No
Colon-Sigmoid	317	LA16c-312E8.5	ENSG00000284395.1	16	0.000604395	0.0139011	23	0.0349801	Yes	No
Colon-Sigmoid	317	CCDC154	ENSG00000197599.12	16	0.000301005	0.0069231	23	0.0279912	Yes	No
Colon-Sigmoid	317	CLCN7	ENSG00000103249.17	16	0.00566452	0.130284	23	0.1391	No	No
Colon-Sigmoid	317	PTX4	ENSG00000251692.7	16	0.00216299	0.0497487	23	0.0672674	No	No
Colon-Sigmoid	317	TELO2	ENSG00000100726.14	16	4.09459e-05	0.000941756	23	0.0190516	Yes	No
Colon-Sigmoid	317	IFT140	ENSG00000187535.13	16	0.00118011	0.0271425	23	0.0470823	Yes	No
Colon-Sigmoid	317	LA16c-385E7.1	ENSG00000260646.1	16	0.000459348	0.010565	23	0.0317502	Yes	No
Colon-Sigmoid	317	TMEM204	ENSG00000131634.13	16	0.00183273	0.0421528	23	0.0604705	No	No
Colon-Sigmoid	317	CRAMP1	ENSG00000007545.15	16	0.00261395	0.0575068	22	0.0740217	No	No
Colon-Sigmoid	317	HN1L	ENSG00000206053.12	16	6.10035e-05	0.00134208	22	0.0196241	Yes	No
Colon-Sigmoid	317	MAPK8IP3	ENSG00000138834.12	16	0.00294703	0.0648346	22	0.0803211	No	No
Colon-Sigmoid	317	NME3	ENSG00000103024.7	16	0.000119714	0.00251399	21	0.0222083	Yes	No
Colon-Sigmoid	317	MRPS34	ENSG00000074071.14	16	0.00174782	0.0367043	21	0.0556212	No	No
Colon-Sigmoid	317	EME2	ENSG00000197774.12	16	0.000887891	0.0186457	21	0.0395381	Yes	No
Colon-Sigmoid	317	SPSB3	ENSG00000162032.15	16	0.00272112	0.0571436	21	0.0737539	No	No
Colon-Sigmoid	317	NUBP2	ENSG00000095906.16	16	0.00083433	0.0175209	21	0.0384624	Yes	No
Colon-Sigmoid	317	IGFALS	ENSG00000099769.5	16	0.000434923	0.00913338	21	0.030362	Yes	No
Colon-Sigmoid	317	HAGH	ENSG00000063854.12	16	0.000744371	0.0156318	21	0.0366206	Yes	No
Colon-Sigmoid	317	FAHD1	ENSG00000180185.11	16	0.00386082	0.0810772	21	0.0946358	No	No
Colon-Sigmoid	317	MEIOB	ENSG00000162039.14	16	0.0038388	0.0806148	21	0.0942372	No	No
Colon-Sigmoid	317	HS3ST6	ENSG00000162040.6	16	0.00173949	0.0365292	21	0.0555014	No	No
Colon-Sigmoid	317	MSRB1	ENSG00000198736.11	16	0.00199111	0.0398221	20	0.0583576	No	No
Colon-Sigmoid	317	RPL3L	ENSG00000140986.7	16	0.000609397	0.0121879	20	0.0334076	Yes	No
Colon-Sigmoid	317	NDUFB10	ENSG00000140990.14	16	0.00112917	0.0225834	20	0.0429278	Yes	No
Colon-Sigmoid	317	RPS2	ENSG00000140988.15	16	0.00100489	0.0200978	20	0.0408857	Yes	No
Colon-Sigmoid	317	SNHG9	ENSG00000255198.4	16	0.000373325	0.00746651	20	0.0286819	Yes	No
Colon-Sigmoid	317	TBL3	ENSG00000183751.14	16	0.00703452	0.14069	20	0.148801	No	No
Colon-Sigmoid	317	GFER	ENSG00000127554.12	16	0.00293529	0.0587058	20	0.0750351	No	No
Colon-Sigmoid	317	SYNGR3	ENSG00000127561.14	16	0.000232584	0.00465167	20	0.0251796	Yes	No
Colon-Sigmoid	317	ZNF598	ENSG00000167962.13	16	0.000291591	0.00583182	20	0.0266275	Yes	No
Colon-Sigmoid	317	NPW	ENSG00000183971.6	16	0.00281072	0.0562145	20	0.072908	No	No
Colon-Sigmoid	317	SLC9A3R2	ENSG00000065054.13	16	0.00131848	0.0250511	19	0.0452729	Yes	No
Colon-Sigmoid	317	NTHL1	ENSG00000065057.7	16	0.00027521	0.00522899	19	0.025743	Yes	No
Colon-Sigmoid	317	TSC2	ENSG00000103197.16	16	0.000146467	0.00292934	20	0.0227761	Yes	No
Colon-Sigmoid	317	PKD1	ENSG00000008710.19	16	0.000160169	0.00304321	19	0.0229746	Yes	No
Colon-Sigmoid	317	RAB26	ENSG00000167964.12	16	0.00711653	0.135214	19	0.143654	No	No
Colon-Sigmoid	317	SNHG19	ENSG00000260260.1	16	6.82079e-05	0.00129595	19	0.0196241	Yes	No
Colon-Sigmoid	317	TRAF7	ENSG00000131653.12	16	0.00320846	0.0609608	19	0.0770565	No	No
Colon-Sigmoid	317	CASKIN1	ENSG00000167971.15	16	0.00126832	0.0240981	19	0.0444103	Yes	No
Colon-Sigmoid	317	MLST8	ENSG00000167965.17	16	0.000179885	0.00341781	19	0.0234589	Yes	No
Colon-Sigmoid	317	BRICD5	ENSG00000182685.7	16	0.00701649	0.133313	19	0.141929	No	No
Colon-Sigmoid	317	PGP	ENSG00000184207.8	16	0.00159136	0.0302358	19	0.0499214	Yes	No
Colon-Sigmoid	317	E4F1	ENSG00000167967.15	16	0.00198584	0.0377309	19	0.056527	No	No
Colon-Sigmoid	317	DNASE1L2	ENSG00000167968.12	16	0.000390947	0.007428	19	0.0286243	Yes	No
Colon-Sigmoid	317	ECI1	ENSG00000167969.12	16	0.000749108	0.0142331	19	0.0353391	Yes	No
Colon-Sigmoid	317	RNPS1	ENSG00000205937.11	16	0.00133538	0.0253723	19	0.0455423	Yes	No
Colon-Sigmoid	317	RP11-304L19.13	ENSG00000260778.5	16	0.00122453	0.0232661	19	0.0435714	Yes	No
Colon-Sigmoid	317	ABCA3	ENSG00000167972.13	16	0.00129188	0.0245456	19	0.0448066	Yes	No
Colon-Sigmoid	317	CCNF	ENSG00000162063.12	16	0.0017174	0.0326306	19	0.0521039	No	No
Colon-Sigmoid	317	RP11-715J22.4	ENSG00000260874.5	16	0.00510085	0.0918153	18	0.104165	No	No
Colon-Sigmoid	317	C16orf59	ENSG00000162062.14	16	1.31642e-05	0.000236955	18	0.0154948	Yes	No
Colon-Sigmoid	317	NTN3	ENSG00000162068.1	16	0.00088626	0.0159527	18	0.0368807	Yes	No
Colon-Sigmoid	317	TBC1D24	ENSG00000162065.12	16	0.00101088	0.0181958	18	0.0391844	Yes	No
Colon-Sigmoid	317	ATP6V0C	ENSG00000185883.11	16	0.000110188	0.00198339	18	0.0211563	Yes	No
Colon-Sigmoid	317	AMDHD2	ENSG00000162066.14	16	0.000633639	0.0114055	18	0.0325485	Yes	No
Colon-Sigmoid	317	PDPK1	ENSG00000140992.18	16	0.000858278	0.015449	18	0.0364463	Yes	No
Colon-Sigmoid	317	KCTD5	ENSG00000167977.8	16	0.000984691	0.0167397	17	0.0377095	Yes	No
Colon-Sigmoid	317	PRSS27	ENSG00000172382.9	16	0.00671326	0.114125	17	0.124231	No	No
Colon-Sigmoid	317	SRRM2	ENSG00000167978.16	16	0.00074043	0.0125873	17	0.033803	Yes	No
Colon-Sigmoid	317	ELOB	ENSG00000103363.14	16	0.000532699	0.00905588	17	0.0302944	Yes	No
Colon-Sigmoid	317	CTD-2270P14.5	ENSG00000276791.1	16	0.000819302	0.0139281	17	0.0349841	Yes	No
Colon-Sigmoid	317	PRSS21	ENSG00000007038.10	16	0.000169256	0.0027081	16	0.0224461	Yes	No
Colon-Sigmoid	317	ZG16B	ENSG00000162078.11	16	0.00345133	0.0552213	16	0.0720547	No	No
Colon-Sigmoid	317	PRSS22	ENSG00000005001.9	16	0.000966596	0.0144989	15	0.0355735	Yes	No
Colon-Sigmoid	317	LA16c-325D7.2	ENSG00000263280.1	16	0.00485614	0.067986	14	0.0830379	No	No
Colon-Sigmoid	317	FLYWCH2	ENSG00000162076.12	16	0.00113023	0.0158233	14	0.0367569	Yes	No
Colon-Sigmoid	317	FLYWCH1	ENSG00000059122.16	16	0.000524603	0.00734445	14	0.0284945	Yes	No
Colon-Sigmoid	317	KREMEN2	ENSG00000131650.13	16	0.00614011	0.0859616	14	0.0989206	No	No
Colon-Sigmoid	317	PKMYT1	ENSG00000127564.16	16	0.000567994	0.00795192	14	0.0292484	Yes	No
Colon-Sigmoid	317	PAQR4	ENSG00000162073.13	16	0.00143056	0.0200279	14	0.0408349	Yes	No
Colon-Sigmoid	317	LA16c-380H5.5	ENSG00000272079.2	16	0.000169429	0.00237201	14	0.0219017	Yes	No
Colon-Sigmoid	317	CLDN9	ENSG00000213937.3	16	0.00215079	0.030111	14	0.0497969	Yes	No
Colon-Sigmoid	317	TNFRSF12A	ENSG00000006327.13	16	0.00299298	0.0419017	14	0.060262	No	No
Colon-Sigmoid	317	HCFC1R1	ENSG00000103145.10	16	0.00147777	0.0206888	14	0.0413315	Yes	No
Colon-Sigmoid	317	THOC6	ENSG00000131652.13	16	0.00431862	0.0604607	14	0.0765809	No	No
Colon-Sigmoid	317	BICDL2	ENSG00000162069.14	16	0.00322871	0.045202	14	0.0631489	No	No
Colon-Sigmoid	317	MMP25	ENSG00000008516.16	16	0.000596093	0.0083453	14	0.029626	Yes	No
Colon-Sigmoid	317	IL32	ENSG00000008517.16	16	4.22079e-05	0.000590911	14	0.0172824	Yes	No
Colon-Sigmoid	317	RP11-473M20.9	ENSG00000262370.5	16	0.000932726	0.0130582	14	0.0341796	Yes	No
Colon-Sigmoid	317	ZNF205	ENSG00000122386.10	16	0.000692789	0.00969905	14	0.0308997	Yes	No
Colon-Sigmoid	317	ZNF213	ENSG00000085644.13	16	0.00437491	0.0612487	14	0.0773176	No	No
Colon-Sigmoid	317	RP11-473M20.16	ENSG00000261889.1	16	0.00193689	0.0271164	14	0.0470554	Yes	No
Colon-Sigmoid	317	ZNF200	ENSG00000010539.11	16	5.37715e-05	0.000806572	15	0.0185765	Yes	No
Colon-Sigmoid	317	MEFV	ENSG00000103313.12	16	0.000131071	0.00196606	15	0.0211291	Yes	No
Colon-Sigmoid	317	LINC00921	ENSG00000281005.1	16	0.00416657	0.0624985	15	0.0783483	No	No
Colon-Sigmoid	317	ZNF263	ENSG00000006194.9	16	0.00112182	0.0168273	15	0.037781	Yes	No
Colon-Sigmoid	317	TIGD7	ENSG00000140993.10	16	9.33447e-05	0.00140017	15	0.0197262	Yes	No
Colon-Sigmoid	317	ZNF75A	ENSG00000162086.14	16	0.000855607	0.0128341	15	0.0339885	Yes	No
Colon-Sigmoid	317	OR2C1	ENSG00000168158.3	16	0.000733319	0.0109998	15	0.0321421	Yes	No
Colon-Sigmoid	317	MTRNR2L4	ENSG00000232196.3	16	0.000424232	0.00636348	15	0.027202	Yes	No
Colon-Sigmoid	317	ZSCAN32	ENSG00000140987.19	16	0.00204476	0.0306714	15	0.050321	No	No
Colon-Sigmoid	317	ZNF174	ENSG00000103343.12	16	0.0013212	0.019818	15	0.0406427	Yes	No
Colon-Sigmoid	317	ZNF597	ENSG00000167981.5	16	0.00175716	0.0263574	15	0.0464086	Yes	No
Colon-Sigmoid	317	NAA60	ENSG00000122390.17	16	0.00492034	0.0787254	16	0.0925295	No	No
Colon-Sigmoid	317	CLUAP1	ENSG00000103351.12	16	0.00414304	0.0662886	16	0.0816117	No	No
Colon-Sigmoid	317	NLRC3	ENSG00000167984.17	16	7.14683e-05	0.00114349	16	0.0194526	Yes	No
Colon-Sigmoid	317	SLX4	ENSG00000188827.10	16	0.000215719	0.0034515	16	0.0235675	Yes	No
Colon-Sigmoid	317	DNASE1	ENSG00000213918.10	16	0.000615333	0.0104607	17	0.0316472	Yes	No
Colon-Sigmoid	317	TRAP1	ENSG00000126602.10	16	0.000699456	0.0118908	17	0.033148	Yes	No
Colon-Sigmoid	317	CREBBP	ENSG00000005339.14	16	0.00568036	0.102246	18	0.113379	No	No
Colon-Sigmoid	317	ADCY9	ENSG00000162104.9	16	0.00583022	0.110774	19	0.121135	No	No
Colon-Sigmoid	317	SRL	ENSG00000185739.13	16	0.000662658	0.0125905	19	0.033803	Yes	No
Colon-Sigmoid	317	LINC01569	ENSG00000262468.5	16	0.00585511	0.105392	18	0.11622	No	No
Colon-Sigmoid	317	TFAP4	ENSG00000090447.11	16	0.000672661	0.0121079	18	0.0332891	Yes	No
Colon-Sigmoid	317	GLIS2	ENSG00000126603.8	16	0.00012132	0.00230508	19	0.0218503	Yes	No
Colon-Sigmoid	317	GLIS2-AS1	ENSG00000262686.1	16	0.000100187	0.00190356	19	0.0211291	Yes	No
Colon-Sigmoid	317	PAM16	ENSG00000217930.7	16	0.000290633	0.00552202	19	0.0261022	Yes	No
Colon-Sigmoid	317	CORO7	ENSG00000262246.5	16	0.000281761	0.00563523	20	0.0262694	Yes	No
Colon-Sigmoid	317	VASN	ENSG00000168140.4	16	0.00022969	0.00436411	19	0.0246772	Yes	No
Colon-Sigmoid	317	DNAJA3	ENSG00000103423.13	16	0.00037896	0.00720024	19	0.0282834	Yes	No
Colon-Sigmoid	317	NMRAL1	ENSG00000153406.13	16	0.0012742	0.0242098	19	0.0445337	Yes	No
Colon-Sigmoid	317	HMOX2	ENSG00000103415.11	16	0.000557373	0.0105901	19	0.0317951	Yes	No
Colon-Sigmoid	317	CDIP1	ENSG00000089486.16	16	0.00398392	0.0756944	19	0.0897854	No	No
Colon-Sigmoid	317	C16orf96	ENSG00000205832.7	16	0.00956078	0.200776	21	0.205888	No	No
Colon-Sigmoid	317	UBALD1	ENSG00000153443.12	16	3.71024e-05	0.000779151	21	0.0184984	Yes	No
Colon-Sigmoid	317	MGRN1	ENSG00000102858.12	16	0.000501102	0.0110243	22	0.0321533	Yes	No
Colon-Sigmoid	317	NUDT16L1	ENSG00000168101.14	16	0.000995586	0.0209073	21	0.0415297	Yes	No
Colon-Sigmoid	317	ANKS3	ENSG00000168096.14	16	3.32392e-05	0.000731262	22	0.0184723	Yes	No
Colon-Sigmoid	317	C16orf71	ENSG00000166246.13	16	0.00186804	0.0410969	22	0.0595249	No	No
Colon-Sigmoid	317	ZNF500	ENSG00000103199.13	16	0.000255079	0.00561174	22	0.0262144	Yes	No
Colon-Sigmoid	317	SEPT12	ENSG00000140623.13	16	0.000588121	0.0135268	23	0.0346577	Yes	No
Colon-Sigmoid	317	SMIM22	ENSG00000267795.5	16	0.00115029	0.0264566	23	0.0465183	Yes	No
Colon-Sigmoid	317	ROGDI	ENSG00000067836.12	16	0.00226086	0.0519997	23	0.0691632	No	No
Colon-Sigmoid	317	GLYR1	ENSG00000140632.16	16	0.000422985	0.00972866	23	0.0309224	Yes	No
Colon-Sigmoid	317	UBN1	ENSG00000118900.14	16	0.000566755	0.0136021	24	0.034736	Yes	No
Colon-Sigmoid	317	PPL	ENSG00000118898.15	16	0.000194722	0.00486806	25	0.0253763	Yes	No
Colon-Sigmoid	317	SEC14L5	ENSG00000103184.11	16	0.000269992	0.0067498	25	0.0277804	Yes	No
Colon-Sigmoid	317	NAGPA	ENSG00000103174.11	16	0.000532253	0.0127741	24	0.0339675	Yes	No
Colon-Sigmoid	317	NAGPA-AS1	ENSG00000267072.2	16	0.000868115	0.0208348	24	0.0414581	Yes	No
Colon-Sigmoid	317	C16orf89	ENSG00000153446.15	16	0.000468067	0.0112336	24	0.0323711	Yes	No
Colon-Sigmoid	317	ALG1	ENSG00000033011.11	16	0.000510965	0.0127741	25	0.0339675	Yes	No
Colon-Sigmoid	317	EEF2KMT	ENSG00000118894.14	16	0.000341054	0.00852634	25	0.0297791	Yes	No
Colon-Sigmoid	317	RBFOX1	ENSG00000078328.19	16	7.9655e-06	0.00047793	60	0.0162565	Yes	No
Colon-Sigmoid	317	TMEM114	ENSG00000232258.6	16	0.00253921	0.0787156	31	0.0925293	No	No
Colon-Sigmoid	317	METTL22	ENSG00000067365.14	16	0.00160383	0.0497188	31	0.0672422	No	No
Colon-Sigmoid	317	ABAT	ENSG00000183044.11	16	0.000458831	0.0146826	32	0.0357061	Yes	No
Colon-Sigmoid	317	TMEM186	ENSG00000184857.7	16	0.000138309	0.00414928	30	0.0245044	Yes	No
Colon-Sigmoid	317	PMM2	ENSG00000140650.11	16	0.00302353	0.0937296	31	0.105745	No	No
Colon-Sigmoid	317	CARHSP1	ENSG00000153048.10	16	0.00695727	0.208718	30	0.213616	No	No
Colon-Sigmoid	317	USP7	ENSG00000187555.14	16	0.000514649	0.0154395	30	0.0364401	Yes	No
Colon-Sigmoid	317	C16orf72	ENSG00000182831.11	16	0.000182744	0.00529959	29	0.0258534	Yes	No
Colon-Sigmoid	317	GRIN2A	ENSG00000183454.16	16	0.000236886	0.00710658	30	0.0281316	Yes	No
Colon-Sigmoid	317	ATF7IP2	ENSG00000166669.13	16	0.000104376	0.00292253	28	0.0227761	Yes	No
Colon-Sigmoid	317	LINC01290	ENSG00000260468.1	16	0.000595637	0.0160822	27	0.0370511	Yes	No
Colon-Sigmoid	317	EMP2	ENSG00000213853.9	16	0.00167843	0.046996	28	0.0648166	No	No
Colon-Sigmoid	317	TEKT5	ENSG00000153060.7	16	0.000509871	0.0142764	28	0.0354222	Yes	No
Colon-Sigmoid	317	NUBP1	ENSG00000103274.10	16	0.000448784	0.0116684	26	0.0328843	Yes	No
Colon-Sigmoid	317	TVP23A	ENSG00000166676.14	16	0.00203825	0.0550327	27	0.0718851	No	No
Colon-Sigmoid	317	CIITA	ENSG00000179583.18	16	4.20482e-05	0.0011353	27	0.0194526	Yes	No
Colon-Sigmoid	317	DEXI	ENSG00000182108.9	16	0.0031345	0.081497	26	0.095033	No	No
Colon-Sigmoid	317	CLEC16A	ENSG00000038532.14	16	0.00128597	0.0372932	29	0.0561464	No	No
Colon-Sigmoid	317	RP11-396B14.2	ENSG00000263033.2	16	0.0013042	0.032605	25	0.0520912	No	No
Colon-Sigmoid	317	RMI2	ENSG00000175643.8	16	0.000520813	0.0130203	25	0.0341094	Yes	No
Colon-Sigmoid	317	SOCS1	ENSG00000185338.4	16	0.000263496	0.00632389	24	0.0271461	Yes	No
Colon-Sigmoid	317	PRM2	ENSG00000122304.10	16	0.00144369	0.0346486	24	0.053877	No	No
Colon-Sigmoid	317	PRM1	ENSG00000175646.3	16	0.00513893	0.123334	24	0.132549	No	No
Colon-Sigmoid	317	CTD-3088G3.8	ENSG00000188897.8	16	0.00042673	0.0106682	25	0.0318523	Yes	No
Colon-Sigmoid	317	LITAF	ENSG00000189067.12	16	2.18699e-05	0.000590487	27	0.0172824	Yes	No
Colon-Sigmoid	317	SNN	ENSG00000184602.5	16	0.00139193	0.0361903	26	0.0552158	No	No
Colon-Sigmoid	317	TXNDC11	ENSG00000153066.12	16	0.00269133	0.0699745	26	0.0847677	No	No
Colon-Sigmoid	317	ZC3H7A	ENSG00000122299.11	16	0.000142305	0.00355763	25	0.0238358	Yes	No
Colon-Sigmoid	317	RP11-486I11.2	ENSG00000277369.1	16	0.016066	0.401649	25	0.403066	No	No
Colon-Sigmoid	317	RSL1D1	ENSG00000171490.12	16	0.00272301	0.0707982	26	0.0855458	No	No
Colon-Sigmoid	317	GSPT1	ENSG00000103342.12	16	0.000596661	0.0155132	26	0.0364853	Yes	No
Colon-Sigmoid	317	NPIPB2	ENSG00000234719.8	16	0.000204947	0.00553357	27	0.0261022	Yes	No
Colon-Sigmoid	317	TNFRSF17	ENSG00000048462.10	16	0.000100542	0.00261409	26	0.0224185	Yes	No
Colon-Sigmoid	317	SNX29	ENSG00000048471.13	16	0.00110222	0.0363732	33	0.0553676	No	No
Colon-Sigmoid	317	CPPED1	ENSG00000103381.11	16	0.00112229	0.0291795	26	0.0489483	Yes	No
Colon-Sigmoid	317	SHISA9	ENSG00000237515.8	16	0.000787573	0.0212645	27	0.0418013	Yes	No
Colon-Sigmoid	317	U91319.1	ENSG00000262801.5	16	0.000141865	0.0036885	26	0.0239452	Yes	No
Colon-Sigmoid	317	ERCC4	ENSG00000175595.14	16	0.00338533	0.0541653	16	0.0711564	No	No
Colon-Sigmoid	317	LINC02185	ENSG00000262097.1	16	0.00659003	0.105441	16	0.11626	No	No
Colon-Sigmoid	317	MKL2	ENSG00000186260.16	16	0.00450361	0.0720578	16	0.0866415	No	No
Colon-Sigmoid	317	CTA-276F8.1	ENSG00000276564.1	16	0.00778194	0.116729	15	0.126521	No	No
Colon-Sigmoid	317	MIR193BHG	ENSG00000262454.2	16	0.00427736	0.059883	14	0.0760632	No	No
Colon-Sigmoid	317	PARN	ENSG00000140694.16	16	0.000494776	0.00692686	14	0.0279912	Yes	No
Colon-Sigmoid	317	BFAR	ENSG00000103429.10	16	0.0061339	0.0674729	11	0.0825913	No	No
Colon-Sigmoid	317	PLA2G10	ENSG00000069764.9	16	0.00615998	0.0677598	11	0.0828124	No	No
Colon-Sigmoid	317	NPIPA3	ENSG00000224712.12	16	0.000608235	0.00669059	11	0.0277026	Yes	No
Colon-Sigmoid	317	NPIPA2	ENSG00000254852.8	16	0.0139924	0.139924	10	0.148122	No	No
Colon-Sigmoid	317	NOMO1	ENSG00000103512.14	16	0.00117174	0.0128892	11	0.0340284	Yes	No
Colon-Sigmoid	317	NPIPA1	ENSG00000183426.16	16	0.0049264	0.0541904	11	0.071179	No	No
Colon-Sigmoid	317	PDXDC1	ENSG00000179889.18	16	0.000635995	0.00826794	13	0.0295267	Yes	No
Colon-Sigmoid	317	NTAN1	ENSG00000157045.8	16	0.00326807	0.0359488	11	0.0550177	No	No
Colon-Sigmoid	317	RRN3	ENSG00000085721.12	16	0.00464739	0.0511213	11	0.0684175	No	No
Colon-Sigmoid	317	NPIPA5	ENSG00000183793.13	16	0.00505817	0.0556399	11	0.0724038	No	No
Colon-Sigmoid	317	MPV17L	ENSG00000156968.8	16	0.00147209	0.016193	11	0.037125	Yes	No
Colon-Sigmoid	317	C16orf45	ENSG00000166780.10	16	0.00118223	0.0141868	12	0.0352878	Yes	No
Colon-Sigmoid	317	KIAA0430	ENSG00000166783.21	16	0.00201144	0.0221258	11	0.0425427	Yes	No
Colon-Sigmoid	317	NDE1	ENSG00000072864.14	16	0.00377998	0.0415798	11	0.0599428	No	No
Colon-Sigmoid	317	CTB-193M12.5	ENSG00000280206.1	16	0.00169086	0.0185995	11	0.0395063	Yes	No
Colon-Sigmoid	317	MYH11	ENSG00000133392.17	16	0.0045747	0.0594711	13	0.0756912	No	No
Colon-Sigmoid	317	FOPNL	ENSG00000133393.12	16	0.00241338	0.0313739	13	0.0509602	No	No
Colon-Sigmoid	317	ABCC1	ENSG00000103222.18	16	3.12546e-07	4.68819e-06	15	0.00601927	Yes	Yes
Colon-Sigmoid	317	ABCC6	ENSG00000091262.15	16	0.000506846	0.00760269	15	0.0289173	Yes	No
Colon-Sigmoid	317	NOMO3	ENSG00000103226.17	16	0.00125431	0.0188147	15	0.039726	Yes	No
Colon-Sigmoid	317	AC138969.4	ENSG00000183889.12	16	0.000732859	0.0117257	16	0.0329475	Yes	No
Colon-Sigmoid	317	NPIPA7	ENSG00000214967.5	16	0.000388405	0.00621449	16	0.0269962	Yes	No
Colon-Sigmoid	317	XYLT1	ENSG00000103489.11	16	0.000536648	0.00912302	17	0.0303579	Yes	No
Colon-Sigmoid	317	NPIPA8	ENSG00000214940.8	16	0.00590613	0.0826859	14	0.096029	No	No
Colon-Sigmoid	317	RP11-1212A22.4	ENSG00000233024.7	16	0.00112042	0.0156858	14	0.0366228	Yes	No
Colon-Sigmoid	317	NOMO2	ENSG00000185164.14	16	0.00034716	0.00555456	16	0.0261237	Yes	No
Colon-Sigmoid	317	RPS15A	ENSG00000134419.15	16	0.000759578	0.0106341	14	0.0318201	Yes	No
Colon-Sigmoid	317	ARL6IP1	ENSG00000170540.14	16	0.000442724	0.00619813	14	0.0269891	Yes	No
Colon-Sigmoid	317	SMG1	ENSG00000157106.16	16	0.000846339	0.0126951	15	0.0338757	Yes	No
Colon-Sigmoid	317	TMC7	ENSG00000170537.12	16	0.00187105	0.0261946	14	0.0462438	Yes	No
Colon-Sigmoid	317	COQ7	ENSG00000167186.10	16	0.000962629	0.0134768	14	0.0346122	Yes	No
Colon-Sigmoid	317	RP11-626G11.4	ENSG00000260430.1	16	0.00236293	0.033081	14	0.0524775	No	No
Colon-Sigmoid	317	RP11-626G11.6	ENSG00000278389.1	16	0.00569446	0.0797224	14	0.0934622	No	No
Colon-Sigmoid	317	ITPRIPL2	ENSG00000205730.6	16	0.000210429	0.00294601	14	0.0227968	Yes	No
Colon-Sigmoid	317	SYT17	ENSG00000103528.16	16	3.86957e-05	0.000580435	15	0.0172824	Yes	No
Colon-Sigmoid	317	TMC5	ENSG00000103534.16	16	0.00123874	0.0210586	17	0.0416494	Yes	No
Colon-Sigmoid	317	GDE1	ENSG00000006007.11	16	0.00218405	0.0371289	17	0.0559874	No	No
Colon-Sigmoid	317	CCP110	ENSG00000103540.16	16	0.000945304	0.0160702	17	0.0370329	Yes	No
Colon-Sigmoid	317	C16orf62	ENSG00000103544.14	16	0.000499739	0.0089953	18	0.0301989	Yes	No
Colon-Sigmoid	317	KNOP1	ENSG00000103550.13	16	2.7932e-05	0.000502776	18	0.0162667	Yes	No
Colon-Sigmoid	317	IQCK	ENSG00000174628.16	16	0.00993525	0.18877	19	0.19441	No	No
Colon-Sigmoid	317	GPRC5B	ENSG00000167191.11	16	0.00112594	0.0202669	18	0.0409773	Yes	No
Colon-Sigmoid	317	GP2	ENSG00000169347.16	16	0.000447636	0.00805744	18	0.0293383	Yes	No
Colon-Sigmoid	317	ACSM5	ENSG00000183549.10	16	0.000340423	0.00544676	16	0.0260191	Yes	No
Colon-Sigmoid	317	ACSM2B	ENSG00000066813.14	16	0.00286048	0.0429071	15	0.061132	No	No
Colon-Sigmoid	317	ACSM3	ENSG00000005187.11	16	0.00179941	0.0269911	15	0.0469515	Yes	No
Colon-Sigmoid	317	ACSM1	ENSG00000166743.9	16	0.00102845	0.0143982	14	0.0355229	Yes	No
Colon-Sigmoid	317	THUMPD1	ENSG00000066654.13	16	0.00254317	0.0356044	14	0.0547325	No	No
Colon-Sigmoid	317	ERI2	ENSG00000196678.13	16	0.00486666	0.0681332	14	0.0831667	No	No
Colon-Sigmoid	317	AC004381.6	ENSG00000005189.19	16	0.00177983	0.0249176	14	0.0451637	Yes	No
Colon-Sigmoid	317	DCUN1D3	ENSG00000188215.9	16	0.00308873	0.0432422	14	0.0614211	No	No
Colon-Sigmoid	317	LYRM1	ENSG00000102897.9	16	0.0039869	0.0518297	13	0.0690138	No	No
Colon-Sigmoid	317	TMEM159	ENSG00000011638.10	16	0.00649072	0.0778886	12	0.0917867	No	No
Colon-Sigmoid	317	ANKS4B	ENSG00000175311.6	16	0.018142	0.199562	11	0.204736	No	No
Colon-Sigmoid	317	CRYM	ENSG00000103316.10	16	0.0103907	0.114298	11	0.12438	No	No
Colon-Sigmoid	317	CRYM-AS1	ENSG00000189149.11	16	0.0078822	0.0867042	11	0.0996018	No	No
Colon-Sigmoid	317	NPIPB3	ENSG00000169246.16	16	0.00640257	0.0640257	10	0.0796997	No	No
Colon-Sigmoid	317	METTL9	ENSG00000197006.13	16	0.0119492	0.107543	9	0.118214	No	No
Colon-Sigmoid	317	IGSF6	ENSG00000140749.8	16	0.000298877	0.00239102	8	0.0219665	Yes	No
Colon-Sigmoid	317	OTOA	ENSG00000155719.16	16	0.000408297	0.00326637	8	0.0232789	Yes	No
Colon-Sigmoid	317	RP11-645C24.5	ENSG00000260306.1	16	0.0074858	0.0598864	8	0.0760632	No	No
Colon-Sigmoid	317	NPIPB4	ENSG00000185864.16	16	0.00542571	0.0434057	8	0.0615659	No	No
Colon-Sigmoid	317	UQCRC2	ENSG00000140740.10	16	0.00191003	0.0171902	9	0.038157	Yes	No
Colon-Sigmoid	317	PDZD9	ENSG00000155714.13	16	0.00116498	0.00931987	8	0.0306505	Yes	No
Colon-Sigmoid	317	C16orf52	ENSG00000185716.11	16	0.000666619	0.00599957	9	0.0267526	Yes	No
Colon-Sigmoid	317	VWA3A	ENSG00000175267.14	16	0.00279322	0.025139	9	0.0453494	Yes	No
Colon-Sigmoid	317	SDR42E2	ENSG00000183921.7	16	0.00519609	0.0467648	9	0.0645822	No	No
Colon-Sigmoid	317	EEF2K	ENSG00000103319.11	16	0.00829658	0.0746693	9	0.0888988	No	No
Colon-Sigmoid	317	POLR3E	ENSG00000058600.15	16	0.000714688	0.0064322	9	0.0273136	Yes	No
Colon-Sigmoid	317	CDR2	ENSG00000140743.7	16	0.00253319	0.0227987	9	0.0431109	Yes	No
Colon-Sigmoid	317	NPIPB5	ENSG00000243716.10	16	0.0055554	0.055554	10	0.0723235	No	No
Colon-Sigmoid	317	CTC-591M7.1	ENSG00000283213.1	16	0.0109176	0.120094	11	0.129649	No	No
Colon-Sigmoid	317	HS3ST2	ENSG00000122254.6	16	0.000512464	0.00614957	12	0.0269762	Yes	No
Colon-Sigmoid	317	USP31	ENSG00000103404.14	16	0.00162288	0.0227203	14	0.0430519	Yes	No
Colon-Sigmoid	317	SCNN1G	ENSG00000166828.2	16	2.44116e-06	3.41762e-05	14	0.0107469	Yes	No
Colon-Sigmoid	317	SCNN1B	ENSG00000168447.10	16	8.61221e-06	0.000129183	15	0.0140872	Yes	No
Colon-Sigmoid	317	COG7	ENSG00000168434.12	16	0.00361653	0.0542479	15	0.0712171	No	No
Colon-Sigmoid	317	CTD-2270L9.4	ENSG00000260136.5	16	0.000940087	0.0150414	16	0.0360623	Yes	No
Colon-Sigmoid	317	GGA2	ENSG00000103365.15	16	0.00255418	0.0408669	16	0.0593212	No	No
Colon-Sigmoid	317	EARS2	ENSG00000103356.15	16	0.000616546	0.0104813	17	0.0316753	Yes	No
Colon-Sigmoid	317	UBFD1	ENSG00000103353.15	16	0.000787775	0.0133922	17	0.0345129	Yes	No
Colon-Sigmoid	317	NDUFAB1	ENSG00000004779.9	16	0.000560877	0.00953491	17	0.0307452	Yes	No
Colon-Sigmoid	317	PALB2	ENSG00000083093.9	16	7.04073e-05	0.00126733	18	0.0196241	Yes	No
Colon-Sigmoid	317	DCTN5	ENSG00000166847.9	16	0.000708272	0.0127489	18	0.0339455	Yes	No
Colon-Sigmoid	317	PLK1	ENSG00000166851.14	16	0.00446815	0.0804267	18	0.0941017	No	No
Colon-Sigmoid	317	ERN2	ENSG00000134398.14	16	0.00119467	0.0215041	18	0.0420478	Yes	No
Colon-Sigmoid	317	CHP2	ENSG00000166869.2	16	0.00555967	0.100074	18	0.111453	No	No
Colon-Sigmoid	317	PRKCB	ENSG00000166501.12	16	0.000916471	0.0192459	21	0.0401096	Yes	No
Colon-Sigmoid	317	RBBP6	ENSG00000122257.18	16	0.000210758	0.00400439	19	0.02438	Yes	No
Colon-Sigmoid	317	TNRC6A	ENSG00000090905.18	16	0.000506877	0.0111513	22	0.0322901	Yes	No
Colon-Sigmoid	317	SLC5A11	ENSG00000158865.12	16	0.00328885	0.0690659	21	0.084009	No	No
Colon-Sigmoid	317	ARHGAP17	ENSG00000140750.16	16	0.000152974	0.00336543	22	0.0233793	Yes	No
Colon-Sigmoid	317	LINC02175	ENSG00000262155.1	16	0.000403681	0.0084773	21	0.0297363	Yes	No
Colon-Sigmoid	317	LCMT1-AS1	ENSG00000260448.5	16	0.00154875	0.0325237	21	0.0520124	No	No
Colon-Sigmoid	317	LCMT1	ENSG00000205629.11	16	0.000355224	0.00781493	22	0.0290868	Yes	No
Colon-Sigmoid	317	AQP8	ENSG00000103375.10	16	0.000456027	0.00957657	21	0.0307802	Yes	No
Colon-Sigmoid	317	ZKSCAN2	ENSG00000155592.15	16	0.000115961	0.00243518	21	0.022004	Yes	No
Colon-Sigmoid	317	CTD-2547G23.4	ENSG00000274925.1	16	0.0018693	0.0392553	21	0.0579057	No	No
Colon-Sigmoid	317	HS3ST4	ENSG00000182601.6	16	0.000463151	0.0125051	27	0.0337105	Yes	No
Colon-Sigmoid	317	KDM8	ENSG00000155666.11	16	0.00204037	0.0408074	20	0.059278	No	No
Colon-Sigmoid	317	NSMCE1	ENSG00000169189.16	16	0.000836784	0.0167357	20	0.0377095	Yes	No
Colon-Sigmoid	317	IL4R	ENSG00000077238.13	16	0.0051928	0.0986631	19	0.110162	No	No
Colon-Sigmoid	317	IL21R	ENSG00000103522.15	16	0.00147583	0.0265649	18	0.0466311	Yes	No
Colon-Sigmoid	317	GTF3C1	ENSG00000077235.17	16	0.000666967	0.0126724	19	0.033851	Yes	No
Colon-Sigmoid	317	KIAA0556	ENSG00000047578.12	16	0.00111745	0.0201141	18	0.0408908	Yes	No
Colon-Sigmoid	317	GSG1L	ENSG00000169181.12	16	0.000970669	0.0155307	16	0.0364958	Yes	No
Colon-Sigmoid	317	XPO6	ENSG00000169180.11	16	0.00222225	0.0311115	14	0.0507086	No	No
Colon-Sigmoid	317	SBK1	ENSG00000188322.4	16	0.000786169	0.0102202	13	0.0313523	Yes	No
Colon-Sigmoid	317	NPIPB6	ENSG00000198156.10	16	0.00158182	0.0205637	13	0.0412379	Yes	No
Colon-Sigmoid	317	EIF3CL	ENSG00000205609.12	16	0.00363726	0.0472843	13	0.0650278	No	No
Colon-Sigmoid	317	NPIPB7	ENSG00000233232.6	16	0.00348559	0.0418271	12	0.0601837	No	No
Colon-Sigmoid	317	CLN3	ENSG00000188603.18	16	0.000635205	0.00762246	12	0.0289253	Yes	No
Colon-Sigmoid	317	APOBR	ENSG00000184730.10	16	0.00526406	0.0631687	12	0.0789221	No	No
Colon-Sigmoid	317	IL27	ENSG00000197272.2	16	0.000546018	0.00655221	12	0.0275011	Yes	No
Colon-Sigmoid	317	NUPR1	ENSG00000176046.8	16	0.00739592	0.0887511	12	0.101336	No	No
Colon-Sigmoid	317	SGF29	ENSG00000176476.8	16	0.000225385	0.00270461	12	0.0224461	Yes	No
Colon-Sigmoid	317	SULT1A2	ENSG00000197165.10	16	0.000141231	0.00169477	12	0.0203191	Yes	No
Colon-Sigmoid	317	SULT1A1	ENSG00000196502.11	16	0.00253208	0.030385	12	0.0500708	No	No
Colon-Sigmoid	317	EIF3C	ENSG00000184110.14	16	0.000935731	0.0112288	12	0.0323711	Yes	No
Colon-Sigmoid	317	NPIPB9	ENSG00000196993.8	16	0.000485687	0.00582824	12	0.0266275	Yes	No
Colon-Sigmoid	317	RP11-1348G14.4	ENSG00000251417.2	16	0.00130503	0.0156603	12	0.0366228	Yes	No
Colon-Sigmoid	317	ATXN2L	ENSG00000168488.18	16	0.000365804	0.00402385	11	0.0244414	Yes	No
Colon-Sigmoid	317	TUFM	ENSG00000178952.10	16	0.00849265	0.0934191	11	0.10547	No	No
Colon-Sigmoid	317	SH2B1	ENSG00000178188.14	16	0.00173585	0.0190944	11	0.0399776	Yes	No
Colon-Sigmoid	317	ATP2A1	ENSG00000196296.13	16	0.0054428	0.0598708	11	0.0760595	No	No
Colon-Sigmoid	317	RABEP2	ENSG00000177548.12	16	0.000595733	0.00655306	11	0.0275011	Yes	No
Colon-Sigmoid	317	CD19	ENSG00000177455.12	16	0.00189727	0.0189727	10	0.0398811	Yes	No
Colon-Sigmoid	317	NFATC2IP	ENSG00000176953.12	16	0.00433418	0.0433418	10	0.0615041	No	No
Colon-Sigmoid	317	SPNS1	ENSG00000169682.17	16	0.00749519	0.0749519	10	0.0891821	No	No
Colon-Sigmoid	317	LAT	ENSG00000213658.11	16	0.00358967	0.0358967	10	0.0549737	No	No
Colon-Sigmoid	317	RP11-426C22.5	ENSG00000260517.2	16	0.00943091	0.0943091	10	0.106227	No	No
Colon-Sigmoid	317	RP11-426C22.4	ENSG00000259807.1	16	0.000714945	0.00714945	10	0.0282137	Yes	No
Colon-Sigmoid	317	RP11-426C22.6	ENSG00000260953.1	16	0.00534996	0.0481496	9	0.065795	No	No
Colon-Sigmoid	317	RP11-426C22.8	ENSG00000277999.1	16	0.00716418	0.0644776	9	0.0800621	No	No
Colon-Sigmoid	317	NPIPB11	ENSG00000254206.5	16	0.00342668	0.0308401	9	0.0504676	No	No
Colon-Sigmoid	317	BOLA2	ENSG00000183336.8	16	0.00281341	0.0253207	9	0.045494	Yes	No
Colon-Sigmoid	317	SULT1A4	ENSG00000213648.10	16	0.0142812	0.12853	9	0.137473	No	No
Colon-Sigmoid	317	NPIPB12	ENSG00000169203.16	16	0.00151114	0.0151114	10	0.036119	Yes	No
Colon-Sigmoid	317	SPN	ENSG00000197471.11	16	0.043307	0.389763	9	0.391379	No	No
Colon-Sigmoid	317	QPRT	ENSG00000103485.17	16	0.0155804	0.140224	9	0.148395	No	No
Colon-Sigmoid	317	C16orf54	ENSG00000185905.3	16	0.00761813	0.0685632	9	0.0835534	No	No
Colon-Sigmoid	317	ZG16	ENSG00000174992.7	16	0.0115969	0.104372	9	0.115294	No	No
Colon-Sigmoid	317	KIF22	ENSG00000079616.12	16	0.00127483	0.0114735	9	0.032643	Yes	No
Colon-Sigmoid	317	MAZ	ENSG00000103495.13	16	0.0012769	0.0114921	9	0.0326544	Yes	No
Colon-Sigmoid	317	PRRT2	ENSG00000167371.17	16	0.00118336	0.0106502	9	0.0318474	Yes	No
Colon-Sigmoid	317	PAGR1	ENSG00000280789.1	16	0.0021306	0.0191754	9	0.0400556	Yes	No
Colon-Sigmoid	317	MVP	ENSG00000013364.18	16	0.00151981	0.0136783	9	0.0348116	Yes	No
Colon-Sigmoid	317	CDIPT	ENSG00000103502.13	16	0.00278277	0.025045	9	0.0452663	Yes	No
Colon-Sigmoid	317	SEZ6L2	ENSG00000174938.14	16	0.00363284	0.0326955	9	0.0521436	No	No
Colon-Sigmoid	317	ASPHD1	ENSG00000174939.10	16	0.00199227	0.0179304	9	0.038845	Yes	No
Colon-Sigmoid	317	KCTD13	ENSG00000174943.9	16	0.000116742	0.00105068	9	0.0191396	Yes	No
Colon-Sigmoid	317	TMEM219	ENSG00000149932.16	16	0.0125681	0.113113	9	0.123316	No	No
Colon-Sigmoid	317	TAOK2	ENSG00000149930.17	16	0.00451822	0.0406639	9	0.0591368	No	No
Colon-Sigmoid	317	HIRIP3	ENSG00000149929.15	16	0.000565143	0.00508629	9	0.0256002	Yes	No
Colon-Sigmoid	317	INO80E	ENSG00000169592.14	16	0.000797381	0.00717643	9	0.0282518	Yes	No
Colon-Sigmoid	317	DOC2A	ENSG00000149927.17	16	0.0190397	0.171357	9	0.1776	No	No
Colon-Sigmoid	317	FAM57B	ENSG00000149926.13	16	0.0107856	0.0970702	9	0.108729	No	No
Colon-Sigmoid	317	ALDOA	ENSG00000149925.17	16	0.000734707	0.00661237	9	0.0275716	Yes	No
Colon-Sigmoid	317	PPP4C	ENSG00000149923.13	16	0.0104747	0.0942725	9	0.106226	No	No
Colon-Sigmoid	317	TBX6	ENSG00000149922.10	16	0.0103498	0.0931481	9	0.105263	No	No
Colon-Sigmoid	317	YPEL3	ENSG00000090238.11	16	0.00378738	0.0340865	9	0.0534295	No	No
Colon-Sigmoid	317	GDPD3	ENSG00000102886.14	16	0.000391093	0.00351984	9	0.0237625	Yes	No
Colon-Sigmoid	317	MAPK3	ENSG00000102882.11	16	0.000347433	0.0031269	9	0.0230672	Yes	No
Colon-Sigmoid	317	CORO1A	ENSG00000102879.15	16	0.00918711	0.0734969	8	0.0878415	No	No
Colon-Sigmoid	317	BOLA2B	ENSG00000169627.7	16	0.00392515	0.0314012	8	0.0509858	No	No
Colon-Sigmoid	317	SLX1A	ENSG00000132207.17	16	0.0136492	0.109193	8	0.119771	No	No
Colon-Sigmoid	317	SULT1A3	ENSG00000261052.5	16	0.000466084	0.00372867	8	0.0240233	Yes	No
Colon-Sigmoid	317	RP11-347C12.3	ENSG00000258130.7	16	0.00266543	0.0213234	8	0.0418644	Yes	No
Colon-Sigmoid	317	NPIPB13	ENSG00000198064.13	16	0.00320436	0.0256349	8	0.0457646	Yes	No
Colon-Sigmoid	317	CD2BP2	ENSG00000169217.8	16	0.00024953	0.00174671	7	0.0204341	Yes	No
Colon-Sigmoid	317	RP11-347C12.10	ENSG00000260219.2	16	0.00919173	0.0643421	7	0.0799332	No	No
Colon-Sigmoid	317	TBC1D10B	ENSG00000169221.13	16	0.00127829	0.008948	7	0.0301398	Yes	No
Colon-Sigmoid	317	MYLPF	ENSG00000180209.11	16	0.00136631	0.00956418	7	0.0307779	Yes	No
Colon-Sigmoid	317	ZNF48	ENSG00000180035.12	16	0.00140347	0.00982432	7	0.031008	Yes	No
Colon-Sigmoid	317	SEPT1	ENSG00000180096.11	16	0.00252154	0.0176508	7	0.0385949	Yes	No
Colon-Sigmoid	317	ZNF771	ENSG00000179965.11	16	0.0102607	0.0718251	7	0.0864486	No	No
Colon-Sigmoid	317	DCTPP1	ENSG00000179958.8	16	0.00321371	0.022496	7	0.0428545	Yes	No
Colon-Sigmoid	317	SEPHS2	ENSG00000179918.18	16	0.000163977	0.00114784	7	0.0194565	Yes	No
Colon-Sigmoid	317	ITGAL	ENSG00000005844.17	16	0.000313285	0.00250628	8	0.0221629	Yes	No
Colon-Sigmoid	317	ZNF768	ENSG00000169957.9	16	0.0407067	0.325654	8	0.328015	No	No
Colon-Sigmoid	317	ZNF747	ENSG00000169955.7	16	0.000168625	0.001349	8	0.0196241	Yes	No
Colon-Sigmoid	317	ZNF764	ENSG00000169951.9	16	0.000215061	0.00172048	8	0.0203417	Yes	No
Colon-Sigmoid	317	ZNF688	ENSG00000229809.8	16	0.0144173	0.115339	8	0.125325	No	No
Colon-Sigmoid	317	ZNF785	ENSG00000197162.9	16	0.0014996	0.0134964	9	0.0346376	Yes	No
Colon-Sigmoid	317	ZNF689	ENSG00000156853.12	16	0.0186604	0.167943	9	0.174364	No	No
Colon-Sigmoid	317	PRR14	ENSG00000156858.11	16	0.00272487	0.0245238	9	0.0447942	Yes	No
Colon-Sigmoid	317	FBRS	ENSG00000156860.15	16	0.00048554	0.00436986	9	0.0246772	Yes	No
Colon-Sigmoid	317	SRCAP	ENSG00000080603.16	16	0.00820467	0.073842	9	0.0881364	No	No
Colon-Sigmoid	317	TMEM265	ENSG00000281991.1	16	0.000197321	0.00177589	9	0.0205353	Yes	No
Colon-Sigmoid	317	PHKG2	ENSG00000156873.15	16	0.000282481	0.00254233	9	0.0222271	Yes	No
Colon-Sigmoid	317	CCDC189	ENSG00000196118.11	16	0.00237259	0.0213533	9	0.0418978	Yes	No
Colon-Sigmoid	317	RNF40	ENSG00000103549.21	16	0.00293275	0.0263947	9	0.0464597	Yes	No
Colon-Sigmoid	317	ZNF629	ENSG00000102870.5	16	0.00439744	0.039577	9	0.0581412	No	No
Colon-Sigmoid	317	RP11-2C24.7	ENSG00000274678.1	16	0.000123376	0.00111038	9	0.0193294	Yes	No
Colon-Sigmoid	317	BCL7C	ENSG00000099385.11	16	0.00703612	0.0703612	10	0.0851211	No	No
Colon-Sigmoid	317	CTF1	ENSG00000150281.6	16	0.00161957	0.0145761	9	0.0356525	Yes	No
Colon-Sigmoid	317	FBXL19	ENSG00000099364.16	16	0.000124283	0.00124283	10	0.0196241	Yes	No
Colon-Sigmoid	317	ORAI3	ENSG00000175938.6	16	0.00228879	0.0205991	9	0.0412673	Yes	No
Colon-Sigmoid	317	RP11-1072A3.4	ENSG00000275263.1	16	0.00430271	0.0387244	9	0.0574869	No	No
Colon-Sigmoid	317	SETD1A	ENSG00000099381.17	16	0.00478234	0.0478234	10	0.0655117	No	No
Colon-Sigmoid	317	HSD3B7	ENSG00000099377.13	16	0.000315043	0.00283538	9	0.0226376	Yes	No
Colon-Sigmoid	317	STX1B	ENSG00000099365.10	16	0.000674986	0.00607487	9	0.0268711	Yes	No
Colon-Sigmoid	317	STX4	ENSG00000103496.14	16	0.00138727	0.0124854	9	0.0336748	Yes	No
Colon-Sigmoid	317	RP11-196G11.2	ENSG00000260911.2	16	0.00183446	0.0165101	9	0.0374687	Yes	No
Colon-Sigmoid	317	RP11-196G11.6	ENSG00000232748.3	16	0.0311484	0.280336	9	0.283499	No	No
Colon-Sigmoid	317	ZNF668	ENSG00000167394.12	16	0.000482919	0.00434627	9	0.0246761	Yes	No
Colon-Sigmoid	317	ZNF646	ENSG00000167395.10	16	0.00179424	0.0161481	9	0.0370768	Yes	No
Colon-Sigmoid	317	PRSS53	ENSG00000151006.7	16	0.000321643	0.00289479	9	0.0227571	Yes	No
Colon-Sigmoid	317	VKORC1	ENSG00000167397.14	16	0.000106061	0.000954545	9	0.0190516	Yes	No
Colon-Sigmoid	317	BCKDK	ENSG00000103507.13	16	0.0105276	0.0947486	9	0.106629	No	No
Colon-Sigmoid	317	KAT8	ENSG00000103510.19	16	0.0148226	0.133403	9	0.141999	No	No
Colon-Sigmoid	317	PRSS8	ENSG00000052344.15	16	0.000443349	0.00399014	9	0.0243695	Yes	No
Colon-Sigmoid	317	PRSS36	ENSG00000178226.10	16	0.00226994	0.0204294	9	0.0411204	Yes	No
Colon-Sigmoid	317	FUS	ENSG00000089280.18	16	0.00583653	0.0525288	9	0.0696601	No	No
Colon-Sigmoid	317	PYCARD	ENSG00000103490.13	16	0.00259317	0.0233385	9	0.043634	Yes	No
Colon-Sigmoid	317	TRIM72	ENSG00000177238.13	16	0.000684711	0.0061624	9	0.0269891	Yes	No
Colon-Sigmoid	317	ITGAM	ENSG00000169896.16	16	0.000100538	0.000904842	9	0.0190481	Yes	No
Colon-Sigmoid	317	ITGAX	ENSG00000140678.16	16	0.0101963	0.0917667	9	0.104129	No	No
Colon-Sigmoid	317	ITGAD	ENSG00000156886.11	16	0.00537589	0.048383	9	0.0659983	No	No
Colon-Sigmoid	317	COX6A2	ENSG00000156885.5	16	0.00740458	0.0666412	9	0.0819314	No	No
Colon-Sigmoid	317	ZNF843	ENSG00000176723.9	16	0.0080645	0.0725805	9	0.0870947	No	No
Colon-Sigmoid	317	RP11-452L6.1	ENSG00000261474.1	16	0.00290138	0.0261124	9	0.0461939	Yes	No
Colon-Sigmoid	317	ARMC5	ENSG00000140691.16	16	0.0125852	0.100682	8	0.111991	No	No
Colon-Sigmoid	317	TGFB1I1	ENSG00000140682.18	16	0.00182289	0.0145831	8	0.0356544	Yes	No
Colon-Sigmoid	317	SLC5A2	ENSG00000140675.12	16	0.00571262	0.0457009	8	0.0635833	No	No
Colon-Sigmoid	317	C16orf58	ENSG00000140688.16	16	0.00115053	0.00920424	8	0.0304528	Yes	No
Colon-Sigmoid	317	CTD-2358C21.5	ENSG00000276867.1	16	0.0115586	0.0924691	8	0.104698	No	No
Colon-Sigmoid	317	ZNF720	ENSG00000197302.10	16	0.00198273	0.0158619	8	0.0367893	Yes	No
Colon-Sigmoid	317	ZNF267	ENSG00000185947.14	16	0.00708469	0.0495928	7	0.0671161	No	No
Colon-Sigmoid	317	TP53TG3D	ENSG00000205456.11	16	0.0407098	0.244259	6	0.248275	No	No
Colon-Sigmoid	317	SHCBP1	ENSG00000171241.8	16	0.0041526	0.0124578	3	0.0336558	Yes	No
Colon-Sigmoid	317	RP11-46D6.1	ENSG00000261512.2	16	0.0402817	0.120845	3	0.130331	No	No
Colon-Sigmoid	317	VPS35	ENSG00000069329.16	16	0.00383848	0.0115154	3	0.0326934	Yes	No
Colon-Sigmoid	317	ORC6	ENSG00000091651.8	16	0.00380276	0.0114083	3	0.0325505	Yes	No
Colon-Sigmoid	317	MYLK3	ENSG00000140795.12	16	0.010681	0.0320429	3	0.0515701	No	No
Colon-Sigmoid	317	C16orf87	ENSG00000155330.9	16	0.00785328	0.0314131	4	0.0509858	No	No
Colon-Sigmoid	317	GPT2	ENSG00000166123.13	16	0.0491459	0.24573	5	0.249742	No	No
Colon-Sigmoid	317	DNAJA2	ENSG00000069345.11	16	0.00177383	0.00886915	5	0.0300489	Yes	No
Colon-Sigmoid	317	NETO2	ENSG00000171208.9	16	0.0131082	0.0655408	5	0.0809226	No	No
Colon-Sigmoid	317	ITFG1	ENSG00000129636.12	16	0.00914868	0.0640408	7	0.079713	No	No
Colon-Sigmoid	317	PHKB	ENSG00000102893.15	16	0.00525278	0.0420222	8	0.0603603	No	No
Colon-Sigmoid	317	LONP2	ENSG00000102910.13	16	0.00132532	0.0159038	12	0.0368193	Yes	No
Colon-Sigmoid	317	SIAH1	ENSG00000196470.11	16	0.00221205	0.0265447	12	0.0466092	Yes	No
Colon-Sigmoid	317	N4BP1	ENSG00000102921.7	16	0.00426793	0.0597511	14	0.0759651	No	No
Colon-Sigmoid	317	RP11-42I10.1	ENSG00000260086.2	16	0.00163725	0.0245588	15	0.0448123	Yes	No
Colon-Sigmoid	317	CBLN1	ENSG00000102924.11	16	0.00631191	0.10099	16	0.112285	No	No
Colon-Sigmoid	317	RP11-491F9.5	ENSG00000260769.1	16	0.00268711	0.0429937	16	0.0612019	No	No
Colon-Sigmoid	317	ZNF423	ENSG00000102935.11	16	0.00267898	0.0509007	19	0.0682331	No	No
Colon-Sigmoid	317	CNEP1R1	ENSG00000205423.11	16	0.00515236	0.0824378	16	0.0958122	No	No
Colon-Sigmoid	317	HEATR3	ENSG00000155393.12	16	2.09996e-05	0.000335994	16	0.0158092	Yes	No
Colon-Sigmoid	317	PAPD5	ENSG00000121274.12	16	0.000612686	0.00980298	16	0.031008	Yes	No
Colon-Sigmoid	317	ADCY7	ENSG00000121281.12	16	0.000194356	0.00310969	16	0.0230672	Yes	No
Colon-Sigmoid	317	BRD7	ENSG00000166164.15	16	0.000555723	0.00889157	16	0.0300646	Yes	No
Colon-Sigmoid	317	NKD1	ENSG00000140807.6	16	6.90659e-06	0.000117412	17	0.0140138	Yes	No
Colon-Sigmoid	317	SNX20	ENSG00000167208.14	16	0.00220225	0.0352359	16	0.0544156	No	No
Colon-Sigmoid	317	NOD2	ENSG00000167207.11	16	0.0001352	0.0021632	16	0.0216127	Yes	No
Colon-Sigmoid	317	CYLD	ENSG00000083799.17	16	1.15035e-05	0.000184056	16	0.0149568	Yes	No
Colon-Sigmoid	317	SALL1	ENSG00000103449.11	16	0.00107758	0.0161637	15	0.0370863	Yes	No
Colon-Sigmoid	317	TOX3	ENSG00000103460.16	16	0.00115859	0.0196961	17	0.0405133	Yes	No
Colon-Sigmoid	317	RP11-467J12.4	ENSG00000277639.2	16	0.000280907	0.00477543	17	0.0253245	Yes	No
Colon-Sigmoid	317	CHD9	ENSG00000177200.16	16	1.47166e-05	0.000294332	20	0.0157229	Yes	No
Colon-Sigmoid	317	RBL2	ENSG00000103479.15	16	0.00369492	0.0665085	18	0.0818019	No	No
Colon-Sigmoid	317	AKTIP	ENSG00000166971.16	16	0.00249026	0.0448247	18	0.0628275	No	No
Colon-Sigmoid	317	RPGRIP1L	ENSG00000103494.12	16	0.0062548	0.125096	20	0.134241	No	No
Colon-Sigmoid	317	FTO	ENSG00000140718.20	16	0.00373031	0.0895273	24	0.102018	No	No
Colon-Sigmoid	317	IRX3	ENSG00000177508.11	16	0.00015781	0.0031562	20	0.0230955	Yes	No
Colon-Sigmoid	317	CRNDE	ENSG00000245694.9	16	0.00323232	0.071111	22	0.0858486	No	No
Colon-Sigmoid	317	IRX6	ENSG00000159387.7	16	0.00025067	0.0050134	20	0.025536	Yes	No
Colon-Sigmoid	317	MMP2	ENSG00000087245.12	16	0.000404468	0.00849383	21	0.0297598	Yes	No
Colon-Sigmoid	317	RP11-212I21.2	ENSG00000260135.6	16	0.0036693	0.073386	20	0.0877715	No	No
Colon-Sigmoid	317	LPCAT2	ENSG00000087253.12	16	0.00579188	0.12163	21	0.131007	No	No
Colon-Sigmoid	317	RP11-212I21.4	ENSG00000261997.1	16	0.00100473	0.0200945	20	0.0408857	Yes	No
Colon-Sigmoid	317	CAPNS2	ENSG00000256812.1	16	0.00102602	0.0205204	20	0.0411924	Yes	No
Colon-Sigmoid	317	SLC6A2	ENSG00000103546.18	16	0.000500021	0.0105004	21	0.0316947	Yes	No
Colon-Sigmoid	317	CES1	ENSG00000198848.12	16	0.000619123	0.0123825	20	0.0335769	Yes	No
Colon-Sigmoid	317	RP11-461O7.1	ENSG00000246379.6	16	0.000188168	0.00395152	21	0.0243695	Yes	No
Colon-Sigmoid	317	GNAO1	ENSG00000087258.14	16	0.000255907	0.00537404	21	0.0259842	Yes	No
Colon-Sigmoid	317	AMFR	ENSG00000159461.14	16	6.54942e-05	0.00124439	19	0.0196241	Yes	No
Colon-Sigmoid	317	NUDT21	ENSG00000167005.13	16	0.00156714	0.0297757	19	0.0494625	Yes	No
Colon-Sigmoid	317	OGFOD1	ENSG00000087263.16	16	0.000174886	0.00332283	19	0.0233233	Yes	No
Colon-Sigmoid	317	BBS2	ENSG00000125124.11	16	0.000649543	0.0123413	19	0.0335586	Yes	No
Colon-Sigmoid	317	MT3	ENSG00000087250.8	16	0.000382893	0.00689207	18	0.027948	Yes	No
Colon-Sigmoid	317	MT2A	ENSG00000125148.6	16	0.00322774	0.0580993	18	0.0745381	No	No
Colon-Sigmoid	317	MT1E	ENSG00000169715.14	16	0.00211165	0.0380098	18	0.056802	No	No
Colon-Sigmoid	317	MT1M	ENSG00000205364.3	16	0.00585143	0.105326	18	0.116162	No	No
Colon-Sigmoid	317	MT1A	ENSG00000205362.11	16	0.00748696	0.134765	18	0.143236	No	No
Colon-Sigmoid	317	MT1F	ENSG00000198417.6	16	0.00164853	0.0296735	18	0.0493888	Yes	No
Colon-Sigmoid	317	MT1G	ENSG00000125144.13	16	4.78403e-05	0.000861125	18	0.0188802	Yes	No
Colon-Sigmoid	317	MT1H	ENSG00000205358.3	16	0.00388604	0.0699487	18	0.084748	No	No
Colon-Sigmoid	317	MT1X	ENSG00000187193.8	16	0.00242732	0.0436918	18	0.0617563	No	No
Colon-Sigmoid	317	NUP93	ENSG00000102900.12	16	0.000160949	0.00321897	20	0.0231819	Yes	No
Colon-Sigmoid	317	HERPUD1	ENSG00000051108.14	16	0.000586472	0.011143	19	0.0322901	Yes	No
Colon-Sigmoid	317	CETP	ENSG00000087237.10	16	0.00987873	0.187696	19	0.193404	No	No
Colon-Sigmoid	317	NLRC5	ENSG00000140853.15	16	0.000152764	0.00290252	19	0.0227669	Yes	No
Colon-Sigmoid	317	CPNE2	ENSG00000140848.16	16	0.00260723	0.0495373	19	0.0670574	No	No
Colon-Sigmoid	317	FAM192A	ENSG00000172775.16	16	0.000893352	0.0169737	19	0.037986	Yes	No
Colon-Sigmoid	317	RSPRY1	ENSG00000159579.13	16	0.00208148	0.0395482	19	0.0581272	No	No
Colon-Sigmoid	317	ARL2BP	ENSG00000102931.7	16	6.12026e-05	0.00110165	18	0.019302	Yes	No
Colon-Sigmoid	317	PLLP	ENSG00000102934.9	16	0.000508458	0.00966071	19	0.0308755	Yes	No
Colon-Sigmoid	317	CCL22	ENSG00000102962.4	16	0.00631805	0.120043	19	0.12961	No	No
Colon-Sigmoid	317	CX3CL1	ENSG00000006210.6	16	0.000556538	0.0105742	19	0.0317585	Yes	No
Colon-Sigmoid	317	CIAPIN1	ENSG00000005194.14	16	0.000251281	0.00477433	19	0.0253245	Yes	No
Colon-Sigmoid	317	COQ9	ENSG00000088682.13	16	0.000139211	0.00264501	19	0.0224461	Yes	No
Colon-Sigmoid	317	POLR2C	ENSG00000102978.12	16	0.00105287	0.0200046	19	0.0408349	Yes	No
Colon-Sigmoid	317	DOK4	ENSG00000125170.10	16	0.00172203	0.0327186	19	0.0521654	No	No
Colon-Sigmoid	317	CCDC102A	ENSG00000135736.5	16	2.00486e-08	3.80924e-07	19	0.00136553	Yes	Yes
Colon-Sigmoid	317	ADGRG5	ENSG00000159618.15	16	0.00223195	0.042407	19	0.060664	No	No
Colon-Sigmoid	317	ADGRG1	ENSG00000205336.11	16	0.00385627	0.0732691	19	0.0876873	No	No
Colon-Sigmoid	317	ADGRG3	ENSG00000182885.16	16	0.000533589	0.0096046	18	0.0308131	Yes	No
Colon-Sigmoid	317	KATNB1	ENSG00000140854.12	16	0.000256824	0.00487966	19	0.0253787	Yes	No
Colon-Sigmoid	317	KIFC3	ENSG00000140859.15	16	0.000667807	0.0133561	20	0.0345028	Yes	No
Colon-Sigmoid	317	CNGB1	ENSG00000070729.13	16	0.00160521	0.0321042	20	0.0516209	No	No
Colon-Sigmoid	317	TEPP	ENSG00000159648.11	16	0.00097449	0.0185153	19	0.039419	Yes	No
Colon-Sigmoid	317	ZNF319	ENSG00000166188.2	16	0.00172211	0.0344422	20	0.0537006	No	No
Colon-Sigmoid	317	USB1	ENSG00000103005.11	16	0.000927115	0.0185423	20	0.0394469	Yes	No
Colon-Sigmoid	317	MMP15	ENSG00000102996.4	16	0.000153263	0.00306526	20	0.0229746	Yes	No
Colon-Sigmoid	317	CFAP20	ENSG00000070761.7	16	0.00109018	0.0207134	19	0.0413552	Yes	No
Colon-Sigmoid	317	CSNK2A2	ENSG00000070770.8	16	0.00127653	0.0255305	20	0.0456787	Yes	No
Colon-Sigmoid	317	CCDC113	ENSG00000103021.9	16	0.00204156	0.0408311	20	0.0593029	No	No
Colon-Sigmoid	317	GINS3	ENSG00000181938.13	16	0.00496397	0.0992795	20	0.11074	No	No
Colon-Sigmoid	317	NDRG4	ENSG00000103034.14	16	0.00029449	0.00588979	20	0.0267334	Yes	No
Colon-Sigmoid	317	SETD6	ENSG00000103037.11	16	0.000142618	0.00285235	20	0.0226622	Yes	No
Colon-Sigmoid	317	CNOT1	ENSG00000125107.17	16	0.0017646	0.0370565	21	0.0559233	No	No
Colon-Sigmoid	317	SLC38A7	ENSG00000103042.8	16	0.000814373	0.0162875	20	0.0372273	Yes	No
Colon-Sigmoid	317	GOT2	ENSG00000125166.12	16	0.000175907	0.00351814	20	0.0237625	Yes	No
Colon-Sigmoid	317	CDH8	ENSG00000150394.13	16	0.000115319	0.00196042	17	0.0211291	Yes	No
Colon-Sigmoid	317	CDH11	ENSG00000140937.13	16	0.00102691	0.0215652	21	0.0420924	Yes	No
Colon-Sigmoid	317	CDH5	ENSG00000179776.17	16	0.000846429	0.0110036	13	0.0321421	Yes	No
Colon-Sigmoid	317	LINC00920	ENSG00000246898.1	16	0.00443945	0.0577128	13	0.0742175	No	No
Colon-Sigmoid	317	BEAN1	ENSG00000166546.13	16	0.00234218	0.0281062	12	0.0479375	Yes	No
Colon-Sigmoid	317	TK2	ENSG00000166548.15	16	0.00193031	0.0231637	12	0.0434568	Yes	No
Colon-Sigmoid	317	CKLF	ENSG00000217555.12	16	0.00138123	0.0151935	11	0.036238	Yes	No
Colon-Sigmoid	317	CMTM1	ENSG00000089505.17	16	0.000470003	0.00517003	11	0.0257124	Yes	No
Colon-Sigmoid	317	CMTM2	ENSG00000140932.9	16	0.00104379	0.0114816	11	0.0326519	Yes	No
Colon-Sigmoid	317	CMTM3	ENSG00000140931.19	16	0.000632892	0.00696182	11	0.0280229	Yes	No
Colon-Sigmoid	317	CMTM4	ENSG00000183723.12	16	0.00324538	0.0356991	11	0.0548211	No	No
Colon-Sigmoid	317	DYNC1LI2	ENSG00000135720.12	16	0.00504763	0.0555239	11	0.0723001	No	No
Colon-Sigmoid	317	RP11-63M22.1	ENSG00000260558.1	16	0.00406232	0.0446855	11	0.0626863	No	No
Colon-Sigmoid	317	RP11-61A14.4	ENSG00000246777.1	16	0.00437643	0.0481408	11	0.0657946	No	No
Colon-Sigmoid	317	NAE1	ENSG00000159593.14	16	0.000402687	0.00402687	10	0.0244414	Yes	No
Colon-Sigmoid	317	CA7	ENSG00000168748.13	16	0.00132523	0.0132523	10	0.0343887	Yes	No
Colon-Sigmoid	317	PDP2	ENSG00000172840.6	16	0.000159934	0.00143941	9	0.0198242	Yes	No
Colon-Sigmoid	317	RRAD	ENSG00000166592.11	16	0.00438065	0.0394259	9	0.0580147	No	No
Colon-Sigmoid	317	FAM96B	ENSG00000166595.11	16	0.0031171	0.0280539	9	0.0479168	Yes	No
Colon-Sigmoid	317	CES2	ENSG00000172831.11	16	0.00113273	0.0101946	9	0.0313266	Yes	No
Colon-Sigmoid	317	CES3	ENSG00000172828.12	16	0.000509287	0.0040743	8	0.0244853	Yes	No
Colon-Sigmoid	317	CES4A	ENSG00000172824.14	16	0.000394517	0.00315613	8	0.0230955	Yes	No
Colon-Sigmoid	317	CBFB	ENSG00000067955.13	16	0.00258329	0.0206663	8	0.0413232	Yes	No
Colon-Sigmoid	317	C16orf70	ENSG00000125149.11	16	0.00657012	0.0459909	7	0.0638369	No	No
Colon-Sigmoid	317	B3GNT9	ENSG00000237172.3	16	0.00246734	0.0172714	7	0.0382367	Yes	No
Colon-Sigmoid	317	TRADD	ENSG00000102871.15	16	0.00164131	0.0114892	7	0.0326519	Yes	No
Colon-Sigmoid	317	FBXL8	ENSG00000135722.8	16	0.00653418	0.0457392	7	0.0636119	No	No
Colon-Sigmoid	317	HSF4	ENSG00000102878.16	16	0.00351671	0.024617	7	0.0448546	Yes	No
Colon-Sigmoid	317	NOL3	ENSG00000140939.14	16	0.000907577	0.00635304	7	0.0271792	Yes	No
Colon-Sigmoid	317	KIAA0895L	ENSG00000196123.12	16	0.00761254	0.0532878	7	0.070287	No	No
Colon-Sigmoid	317	EXOC3L1	ENSG00000179044.15	16	0.0177059	0.106235	6	0.116999	No	No
Colon-Sigmoid	317	E2F4	ENSG00000205250.8	16	0.00596978	0.0358187	6	0.0549059	No	No
Colon-Sigmoid	317	ELMO3	ENSG00000102890.14	16	0.0077967	0.0467802	6	0.0645985	No	No
Colon-Sigmoid	317	LRRC29	ENSG00000125122.15	16	0.0135781	0.0950469	7	0.106884	No	No
Colon-Sigmoid	317	TMEM208	ENSG00000168701.18	16	0.00540635	0.0324381	6	0.0519357	No	No
Colon-Sigmoid	317	FHOD1	ENSG00000135723.13	16	0.00106613	0.00639676	6	0.0272406	Yes	No
Colon-Sigmoid	317	SLC9A5	ENSG00000135740.16	16	0.00210151	0.0126091	6	0.033803	Yes	No
Colon-Sigmoid	317	PLEKHG4	ENSG00000196155.12	16	0.0330588	0.198353	6	0.2036	No	No
Colon-Sigmoid	317	KCTD19	ENSG00000168676.10	16	0.000509632	0.00305779	6	0.0229746	Yes	No
Colon-Sigmoid	317	LRRC36	ENSG00000159708.17	16	0.00225721	0.0158005	7	0.0367432	Yes	No
Colon-Sigmoid	317	TPPP3	ENSG00000159713.10	16	8.75983e-05	0.00052559	6	0.0165857	Yes	No
Colon-Sigmoid	317	ZDHHC1	ENSG00000159714.10	16	0.000885943	0.00531566	6	0.0258767	Yes	No
Colon-Sigmoid	317	HSD11B2	ENSG00000176387.6	16	0.0179169	0.107501	6	0.118183	No	No
Colon-Sigmoid	317	ATP6V0D1	ENSG00000159720.11	16	0.00152053	0.00912316	6	0.0303579	Yes	No
Colon-Sigmoid	317	FAM65A	ENSG00000039523.19	16	0.0033863	0.0203178	6	0.0410247	Yes	No
Colon-Sigmoid	317	CTD-2012K14.6	ENSG00000261386.2	16	0.0122235	0.0855645	7	0.0986021	No	No
Colon-Sigmoid	317	CTCF	ENSG00000102974.14	16	0.00206172	0.014432	7	0.0355427	Yes	No
Colon-Sigmoid	317	CARMIL2	ENSG00000159753.13	16	0.00562323	0.0393626	7	0.0580115	No	No
Colon-Sigmoid	317	ACD	ENSG00000102977.13	16	0.00501729	0.035121	7	0.0543016	No	No
Colon-Sigmoid	317	PARD6A	ENSG00000102981.9	16	0.00370605	0.0259424	7	0.0460173	Yes	No
Colon-Sigmoid	317	ENKD1	ENSG00000124074.11	16	0.000537495	0.00376246	7	0.0240851	Yes	No
Colon-Sigmoid	317	C16orf86	ENSG00000159761.14	16	0.00719664	0.0503765	7	0.0677482	No	No
Colon-Sigmoid	317	GFOD2	ENSG00000141098.12	16	0.00437092	0.0349674	8	0.0541895	No	No
Colon-Sigmoid	317	RANBP10	ENSG00000141084.10	16	0.00424222	0.0339378	8	0.0533063	No	No
Colon-Sigmoid	317	TSNAXIP1	ENSG00000102904.14	16	0.00460916	0.0368733	8	0.0557763	No	No
Colon-Sigmoid	317	CENPT	ENSG00000102901.12	16	0.0120443	0.0963542	8	0.108103	No	No
Colon-Sigmoid	317	THAP11	ENSG00000168286.2	16	0.0094618	0.0756944	8	0.0897854	No	No
Colon-Sigmoid	317	NUTF2	ENSG00000102898.11	16	0.0145628	0.116502	8	0.126327	No	No
Colon-Sigmoid	317	EDC4	ENSG00000038358.14	16	7.3882e-05	0.000591056	8	0.0172824	Yes	No
Colon-Sigmoid	317	NRN1L	ENSG00000188038.7	16	0.0421217	0.336973	8	0.339054	No	No
Colon-Sigmoid	317	PSKH1	ENSG00000159792.9	16	0.00328652	0.0262922	8	0.0463508	Yes	No
Colon-Sigmoid	317	CTRL	ENSG00000141086.17	16	0.00201104	0.0160883	8	0.037056	Yes	No
Colon-Sigmoid	317	PSMB10	ENSG00000205220.11	16	0.00644025	0.051522	8	0.068765	No	No
Colon-Sigmoid	317	LCAT	ENSG00000213398.7	16	0.000848252	0.00678602	8	0.0277981	Yes	No
Colon-Sigmoid	317	SLC12A4	ENSG00000124067.16	16	0.000544927	0.00490434	9	0.0253787	Yes	No
Colon-Sigmoid	317	DPEP3	ENSG00000141096.4	16	0.00168158	0.0134526	8	0.0345749	Yes	No
Colon-Sigmoid	317	DPEP2	ENSG00000167261.13	16	0.0270422	0.24338	9	0.247452	No	No
Colon-Sigmoid	317	DUS2	ENSG00000167264.17	16	0.00194446	0.0175001	9	0.0384402	Yes	No
Colon-Sigmoid	317	DDX28	ENSG00000182810.6	16	0.00921843	0.0829659	9	0.0962823	No	No
Colon-Sigmoid	317	NFATC3	ENSG00000072736.18	16	0.00343281	0.0343281	10	0.0536111	No	No
Colon-Sigmoid	317	ESRP2	ENSG00000103067.13	16	0.00375826	0.0338244	9	0.0531861	No	No
Colon-Sigmoid	317	PLA2G15	ENSG00000103066.12	16	0.000445328	0.00445328	10	0.0248813	Yes	No
Colon-Sigmoid	317	SLC7A6	ENSG00000103064.13	16	0.00139606	0.0139606	10	0.0349974	Yes	No
Colon-Sigmoid	317	SLC7A6OS	ENSG00000103061.12	16	0.00991532	0.0991532	10	0.110627	No	No
Colon-Sigmoid	317	PRMT7	ENSG00000132600.16	16	0.0012282	0.012282	10	0.0335225	Yes	No
Colon-Sigmoid	317	SMPD3	ENSG00000103056.11	16	0.0381962	0.420158	11	0.421357	No	No
Colon-Sigmoid	317	RP11-71L14.4	ENSG00000274698.1	16	0.0091884	0.101072	11	0.112347	No	No
Colon-Sigmoid	317	ZFP90	ENSG00000184939.15	16	0.000651237	0.00781485	12	0.0290868	Yes	No
Colon-Sigmoid	317	RP11-615I2.6	ENSG00000275383.1	16	0.00483934	0.0580721	12	0.0745192	No	No
Colon-Sigmoid	317	CDH3	ENSG00000062038.13	16	0.00458562	0.059613	13	0.075845	No	No
Colon-Sigmoid	317	CDH1	ENSG00000039068.18	16	0.00429125	0.0557863	13	0.0725327	No	No
Colon-Sigmoid	317	TANGO6	ENSG00000103047.7	16	0.000144846	0.00217269	15	0.0216231	Yes	No
Colon-Sigmoid	317	HAS3	ENSG00000103044.10	16	0.00198324	0.0277654	14	0.0476464	Yes	No
Colon-Sigmoid	317	CHTF8	ENSG00000168802.12	16	0.000823783	0.011533	14	0.0327135	Yes	No
Colon-Sigmoid	317	UTP4	ENSG00000141076.17	16	0.00811319	0.121698	15	0.131065	No	No
Colon-Sigmoid	317	SNTB2	ENSG00000168807.16	16	0.00156394	0.0218952	14	0.0423355	Yes	No
Colon-Sigmoid	317	VPS4A	ENSG00000132612.15	16	0.000167958	0.00235141	14	0.0218944	Yes	No
Colon-Sigmoid	317	COG8	ENSG00000213380.14	16	0.00662883	0.0928037	14	0.104987	No	No
Colon-Sigmoid	317	PDF	ENSG00000258429.1	16	0.0217771	0.304879	14	0.307522	No	No
Colon-Sigmoid	317	NIP7	ENSG00000132603.13	16	0.00205274	0.0287384	14	0.0485295	Yes	No
Colon-Sigmoid	317	TMED6	ENSG00000157315.4	16	0.000178344	0.00249682	14	0.0221221	Yes	No
Colon-Sigmoid	317	TERF2	ENSG00000132604.10	16	0.00160359	0.0224502	14	0.0428092	Yes	No
Colon-Sigmoid	317	CYB5B	ENSG00000103018.16	16	0.000206722	0.00268739	13	0.0224461	Yes	No
Colon-Sigmoid	317	NFAT5	ENSG00000102908.20	16	0.0021884	0.0284493	13	0.0482153	Yes	No
Colon-Sigmoid	317	NQO1	ENSG00000181019.12	16	0.00135274	0.0175857	13	0.0385431	Yes	No
Colon-Sigmoid	317	NOB1	ENSG00000141101.12	16	5.24686e-06	6.29623e-05	12	0.0120135	Yes	No
Colon-Sigmoid	317	WWP2	ENSG00000198373.12	16	0.00196825	0.0255872	13	0.0457299	Yes	No
Colon-Sigmoid	317	CLEC18A	ENSG00000157322.17	16	0.00220774	0.0242852	11	0.0445763	Yes	No
Colon-Sigmoid	317	PDPR	ENSG00000090857.13	16	0.00543816	0.0598198	11	0.0760217	No	No
Colon-Sigmoid	317	EXOSC6	ENSG00000223496.2	16	0.000107669	0.00118436	11	0.0194749	Yes	No
Colon-Sigmoid	317	AARS	ENSG00000090861.15	16	0.00352438	0.0387682	11	0.057509	No	No
Colon-Sigmoid	317	DDX19B	ENSG00000157349.16	16	0.00798063	0.0957675	12	0.107526	No	No
Colon-Sigmoid	317	DDX19A	ENSG00000168872.16	16	5.20742e-05	0.00062489	12	0.0176769	Yes	No
Colon-Sigmoid	317	ST3GAL2	ENSG00000157350.12	16	0.00573603	0.0688324	12	0.0837748	No	No
Colon-Sigmoid	317	FUK	ENSG00000157353.16	16	0.000720705	0.00864847	12	0.029878	Yes	No
Colon-Sigmoid	317	COG4	ENSG00000103051.18	16	0.00197712	0.0237254	12	0.0440267	Yes	No
Colon-Sigmoid	317	SF3B3	ENSG00000189091.12	16	0.00164282	0.0197138	12	0.040527	Yes	No
Colon-Sigmoid	317	IL34	ENSG00000157368.10	16	0.00925326	0.111039	12	0.121387	No	No
Colon-Sigmoid	317	MTSS1L	ENSG00000132613.14	16	7.91968e-05	0.000950361	12	0.0190516	Yes	No
Colon-Sigmoid	317	VAC14	ENSG00000103043.14	16	0.000395772	0.00514503	13	0.0256477	Yes	No
Colon-Sigmoid	317	CMTR2	ENSG00000180917.17	16	0.0017496	0.0227448	13	0.0430519	Yes	No
Colon-Sigmoid	317	CALB2	ENSG00000172137.18	16	0.00205017	0.0266522	13	0.0467156	Yes	No
Colon-Sigmoid	317	ZNF23	ENSG00000167377.17	16	0.000212888	0.00276754	13	0.0224667	Yes	No
Colon-Sigmoid	317	ZNF19	ENSG00000157429.15	16	7.23214e-05	0.0010125	14	0.0191396	Yes	No
Colon-Sigmoid	317	MARVELD3	ENSG00000140832.9	16	0.000736257	0.00957135	13	0.0307802	Yes	No
Colon-Sigmoid	317	PHLPP2	ENSG00000040199.18	16	0.0100145	0.130188	13	0.139007	No	No
Colon-Sigmoid	317	AP1G1	ENSG00000166747.12	16	0.00357065	0.0464185	13	0.0642689	No	No
Colon-Sigmoid	317	ATXN1L	ENSG00000224470.7	16	0.00417052	0.0500463	12	0.0675322	No	No
Colon-Sigmoid	317	ZNF821	ENSG00000102984.14	16	0.00558135	0.0669762	12	0.0821797	No	No
Colon-Sigmoid	317	IST1	ENSG00000182149.20	16	0.00141199	0.0183559	13	0.0393277	Yes	No
Colon-Sigmoid	317	PKD1L3	ENSG00000277481.1	16	0.00167524	0.0217781	13	0.0422466	Yes	No
Colon-Sigmoid	317	DHODH	ENSG00000102967.11	16	0.000936758	0.0121779	13	0.033392	Yes	No
Colon-Sigmoid	317	TXNL4B	ENSG00000140830.8	16	1.91016e-05	0.000248321	13	0.0155741	Yes	No
Colon-Sigmoid	317	HP	ENSG00000257017.8	16	0.00876849	0.11399	13	0.124099	No	No
Colon-Sigmoid	317	HPR	ENSG00000261701.6	16	0.00181068	0.0235388	13	0.0438282	Yes	No
Colon-Sigmoid	317	DHX38	ENSG00000140829.11	16	5.78854e-05	0.000810395	14	0.0185765	Yes	No
Colon-Sigmoid	317	PMFBP1	ENSG00000118557.15	16	0.00088689	0.0124165	14	0.0336131	Yes	No
Colon-Sigmoid	317	LINC01572	ENSG00000261008.6	16	0.00126694	0.0228049	18	0.0431131	Yes	No
Colon-Sigmoid	317	ZFHX3	ENSG00000140836.14	16	0.00215542	0.0344867	16	0.0537279	No	No
Colon-Sigmoid	317	RP11-346C20.4	ENSG00000272250.1	16	0.000443365	0.00620711	14	0.0269891	Yes	No
Colon-Sigmoid	317	RP11-346C20.3	ENSG00000271009.2	16	0.00104483	0.0146276	14	0.0356544	Yes	No
Colon-Sigmoid	317	C16orf47	ENSG00000197445.2	16	0.00291375	0.0407925	14	0.0592661	No	No
Colon-Sigmoid	317	AC009120.11	ENSG00000275236.1	16	0.00672707	0.121087	18	0.130525	No	No
Colon-Sigmoid	317	PSMD7	ENSG00000103035.10	16	1.63816e-05	0.000294868	18	0.0157229	Yes	No
Colon-Sigmoid	317	AC009120.5	ENSG00000260884.1	16	0.00365317	0.065757	18	0.0811169	No	No
Colon-Sigmoid	317	RP11-252A24.3	ENSG00000261079.1	16	0.000592662	0.0106679	18	0.0318523	Yes	No
Colon-Sigmoid	317	NPIPB15	ENSG00000196436.8	16	0.00119905	0.0215828	18	0.0421067	Yes	No
Colon-Sigmoid	317	CLEC18B	ENSG00000140839.11	16	0.000836514	0.0150572	18	0.036081	Yes	No
Colon-Sigmoid	317	GLG1	ENSG00000090863.11	16	0.0070058	0.13311	19	0.141746	No	No
Colon-Sigmoid	317	RFWD3	ENSG00000168411.13	16	0.00577444	0.10394	18	0.114909	No	No
Colon-Sigmoid	317	MLKL	ENSG00000168404.12	16	0.00346326	0.0623386	18	0.0782354	No	No
Colon-Sigmoid	317	FA2H	ENSG00000103089.8	16	0.00113016	0.0203429	18	0.0410402	Yes	No
Colon-Sigmoid	317	WDR59	ENSG00000103091.14	16	0.00620595	0.111707	18	0.122028	No	No
Colon-Sigmoid	317	ZNRF1	ENSG00000186187.11	16	0.000122085	0.00231962	19	0.0218503	Yes	No
Colon-Sigmoid	317	LDHD	ENSG00000166816.13	16	0.000515668	0.00928203	18	0.0306241	Yes	No
Colon-Sigmoid	317	ZFP1	ENSG00000184517.11	16	0.000798277	0.014369	18	0.0354947	Yes	No
Colon-Sigmoid	317	CTRB2	ENSG00000168928.12	16	0.00768919	0.138405	18	0.146696	No	No
Colon-Sigmoid	317	CTRB1	ENSG00000168925.10	16	0.000435095	0.00783171	18	0.029112	Yes	No
Colon-Sigmoid	317	BCAR1	ENSG00000050820.16	16	0.00351991	0.0633583	18	0.0790942	No	No
Colon-Sigmoid	317	CFDP1	ENSG00000153774.8	16	0.00101474	0.0202949	20	0.0410155	Yes	No
Colon-Sigmoid	317	RP11-77K12.9	ENSG00000274220.1	16	0.000219464	0.00438927	20	0.02474	Yes	No
Colon-Sigmoid	317	TMEM170A	ENSG00000166822.12	16	7.34089e-05	0.00146818	20	0.0198851	Yes	No
Colon-Sigmoid	317	CHST6	ENSG00000183196.8	16	0.00165483	0.0330966	20	0.0524977	No	No
Colon-Sigmoid	317	CHST5	ENSG00000135702.14	16	0.00086564	0.0173128	20	0.0382693	Yes	No
Colon-Sigmoid	317	TMEM231	ENSG00000205084.10	16	0.00108306	0.0227443	21	0.0430519	Yes	No
Colon-Sigmoid	317	RP11-490B18.5	ENSG00000276408.1	16	0.00241201	0.0506522	21	0.0679813	No	No
Colon-Sigmoid	317	GABARAPL2	ENSG00000034713.7	16	0.00013604	0.00285685	21	0.0226662	Yes	No
Colon-Sigmoid	317	ADAT1	ENSG00000065457.10	16	0.000801844	0.0168387	21	0.0377933	Yes	No
Colon-Sigmoid	317	KARS	ENSG00000065427.14	16	0.000209281	0.00439491	21	0.0247484	Yes	No
Colon-Sigmoid	317	TERF2IP	ENSG00000166848.5	16	0.00120102	0.0264224	22	0.0464892	Yes	No
Colon-Sigmoid	317	CNTNAP4	ENSG00000152910.18	16	3.29693e-05	0.000890171	27	0.018972	Yes	No
Colon-Sigmoid	317	MON1B	ENSG00000103111.14	16	0.0041666	0.129165	31	0.138053	No	No
Colon-Sigmoid	317	SYCE1L	ENSG00000205078.5	16	0.000112735	0.00349479	31	0.0236737	Yes	No
Colon-Sigmoid	317	NUDT7	ENSG00000140876.11	16	0.000518968	0.017126	33	0.0380965	Yes	No
Colon-Sigmoid	317	VAT1L	ENSG00000171724.2	16	7.35703e-05	0.00264853	36	0.0224461	Yes	No
Colon-Sigmoid	317	WWOX	ENSG00000186153.16	16	0.00093893	0.0450687	48	0.0630576	No	No
Colon-Sigmoid	317	RP11-679B19.2	ENSG00000261722.1	16	9.9903e-05	0.00289719	29	0.022766	Yes	No
Colon-Sigmoid	317	RP11-467I17.1	ENSG00000261472.1	16	0.00111256	0.0311517	28	0.0507464	No	No
Colon-Sigmoid	317	MAF	ENSG00000178573.6	16	0.000708737	0.0191359	27	0.0400051	Yes	No
Colon-Sigmoid	317	RP11-70D24.3	ENSG00000277214.1	16	0.000204464	0.00552052	27	0.0261022	Yes	No
Colon-Sigmoid	317	RP11-70D24.2	ENSG00000278058.1	16	0.000800766	0.0216207	27	0.0421365	Yes	No
Colon-Sigmoid	317	LINC01229	ENSG00000260876.5	16	0.000206106	0.00577098	28	0.0265285	Yes	No
Colon-Sigmoid	317	MAFTRR	ENSG00000261390.5	16	0.000557267	0.0150462	27	0.0360691	Yes	No
Colon-Sigmoid	317	DYNLRB2	ENSG00000168589.14	16	8.38006e-05	0.00217882	26	0.0216721	Yes	No
Colon-Sigmoid	317	CDYL2	ENSG00000166446.14	16	0.000930231	0.0269767	29	0.0469417	Yes	No
Colon-Sigmoid	317	LINC02170	ENSG00000260896.5	16	1.61626e-05	0.000436391	27	0.0162565	Yes	No
Colon-Sigmoid	317	CMC2	ENSG00000103121.8	16	0.00248502	0.0670955	27	0.0822529	No	No
Colon-Sigmoid	317	CENPN	ENSG00000166451.13	16	9.94591e-05	0.00268539	27	0.0224461	Yes	No
Colon-Sigmoid	317	ATMIN	ENSG00000166454.9	16	0.00579609	0.150698	26	0.158164	No	No
Colon-Sigmoid	317	C16orf46	ENSG00000166455.13	16	0.000123738	0.00321718	26	0.0231819	Yes	No
Colon-Sigmoid	317	GCSH	ENSG00000140905.10	16	0.00306977	0.0798141	26	0.0935401	No	No
Colon-Sigmoid	317	BCO1	ENSG00000135697.9	16	0.00161019	0.043475	27	0.0616151	No	No
Colon-Sigmoid	317	GAN	ENSG00000261609.5	16	0.000111335	0.00300603	27	0.0228886	Yes	No
Colon-Sigmoid	317	CMIP	ENSG00000153815.16	16	0.000297038	0.00891113	30	0.0300967	Yes	No
Colon-Sigmoid	317	PLCG2	ENSG00000197943.9	16	0.000243664	0.00755357	31	0.028831	Yes	No
Colon-Sigmoid	317	SDR42E1	ENSG00000184860.9	16	0.00253918	0.0736363	29	0.0879671	No	No
Colon-Sigmoid	317	HSD17B2	ENSG00000086696.10	16	0.000672387	0.0201716	30	0.0409136	Yes	No
Colon-Sigmoid	317	MPHOSPH6	ENSG00000135698.9	16	0.000526801	0.015804	30	0.0367432	Yes	No
Colon-Sigmoid	317	CDH13	ENSG00000140945.16	16	0.000287253	0.0146499	51	0.0356773	Yes	No
Colon-Sigmoid	317	HSBP1	ENSG00000230989.6	16	0.000313431	0.0109701	35	0.0321421	Yes	No
Colon-Sigmoid	317	MLYCD	ENSG00000103150.5	16	0.00037195	0.0130182	35	0.0341094	Yes	No
Colon-Sigmoid	317	RP11-505K9.4	ENSG00000260300.5	16	0.00075126	0.0262941	35	0.0463508	Yes	No
Colon-Sigmoid	317	OSGIN1	ENSG00000140961.12	16	0.000477077	0.0166977	35	0.0376512	Yes	No
Colon-Sigmoid	317	NECAB2	ENSG00000103154.9	16	1.22391e-05	0.000428369	35	0.0162565	Yes	No
Colon-Sigmoid	317	MBTPS1	ENSG00000140943.16	16	8.86118e-05	0.00319003	36	0.0231303	Yes	No
Colon-Sigmoid	317	HSDL1	ENSG00000103160.11	16	0.000334294	0.0117003	35	0.0329173	Yes	No
Colon-Sigmoid	317	DNAAF1	ENSG00000154099.17	16	7.38822e-05	0.00258588	35	0.0223324	Yes	No
Colon-Sigmoid	317	TAF1C	ENSG00000103168.16	16	0.000519091	0.0176491	34	0.0385949	Yes	No
Colon-Sigmoid	317	ADAD2	ENSG00000140955.10	16	3.35615e-05	0.00114109	34	0.0194526	Yes	No
Colon-Sigmoid	317	WFDC1	ENSG00000103175.10	16	0.000182179	0.00619409	34	0.0269891	Yes	No
Colon-Sigmoid	317	ATP2C2	ENSG00000064270.12	16	8.9837e-05	0.00305446	34	0.0229746	Yes	No
Colon-Sigmoid	317	TLDC1	ENSG00000140950.15	16	0.000595658	0.0196567	33	0.0404749	Yes	No
Colon-Sigmoid	317	COTL1	ENSG00000103187.7	16	6.26137e-05	0.00200364	32	0.0212265	Yes	No
Colon-Sigmoid	317	KLHL36	ENSG00000135686.12	16	0.00121044	0.0387341	32	0.0574965	No	No
Colon-Sigmoid	317	USP10	ENSG00000103194.15	16	0.00177892	0.0569254	32	0.0735639	No	No
Colon-Sigmoid	317	CRISPLD2	ENSG00000103196.11	16	0.000310592	0.00962835	31	0.0308392	Yes	No
Colon-Sigmoid	317	ZDHHC7	ENSG00000153786.12	16	0.000304786	0.00914357	30	0.0303667	Yes	No
Colon-Sigmoid	317	KIAA0513	ENSG00000135709.12	16	0.000137541	0.00412622	30	0.0245044	Yes	No
Colon-Sigmoid	317	LINC02139	ENSG00000278214.1	16	0.000254376	0.00763128	30	0.0289393	Yes	No
Colon-Sigmoid	317	RP11-442O1.3	ENSG00000275088.1	16	0.000394625	0.0118388	30	0.0330958	Yes	No
Colon-Sigmoid	317	GSE1	ENSG00000131149.18	16	5.15352e-05	0.00195834	38	0.0211291	Yes	No
Colon-Sigmoid	317	LA16c-352F7.1	ENSG00000278716.1	16	0.00100308	0.0280863	28	0.0479356	Yes	No
Colon-Sigmoid	317	RP11-118F19.1	ENSG00000270124.1	16	0.00155847	0.0436371	28	0.0617179	No	No
Colon-Sigmoid	317	GINS2	ENSG00000131153.8	16	8.82678e-05	0.0024715	28	0.0220337	Yes	No
Colon-Sigmoid	317	C16orf74	ENSG00000154102.10	16	2.84723e-05	0.000825696	29	0.0186443	Yes	No
Colon-Sigmoid	317	EMC8	ENSG00000131148.8	16	0.000188464	0.00546544	29	0.0260652	Yes	No
Colon-Sigmoid	317	COX4I1	ENSG00000131143.8	16	0.000862053	0.0249995	29	0.045229	Yes	No
Colon-Sigmoid	317	IRF8	ENSG00000140968.10	16	0.000237578	0.00665218	28	0.0276516	Yes	No
Colon-Sigmoid	317	RP11-805I24.3	ENSG00000268505.1	16	0.000768171	0.0207406	27	0.0413552	Yes	No
Colon-Sigmoid	317	LINC01082	ENSG00000269186.1	16	0.000908284	0.0245237	27	0.0447942	Yes	No
Colon-Sigmoid	317	RP11-514D23.3	ENSG00000270058.1	16	0.000156928	0.00423705	27	0.0245909	Yes	No
Colon-Sigmoid	317	LINC01081	ENSG00000268754.1	16	8.23088e-06	0.000230465	28	0.0154948	Yes	No
Colon-Sigmoid	317	LINC02135	ENSG00000268532.1	16	0.000223404	0.00603191	27	0.0267812	Yes	No
Colon-Sigmoid	317	FENDRR	ENSG00000268388.5	16	0.000120662	0.00313722	26	0.0230672	Yes	No
Colon-Sigmoid	317	FOXF1	ENSG00000103241.6	16	0.000160665	0.00417729	26	0.0245621	Yes	No
Colon-Sigmoid	317	RP11-463O9.9	ENSG00000270020.1	16	0.000890832	0.0231616	26	0.0434568	Yes	No
Colon-Sigmoid	317	MTHFSD	ENSG00000103248.18	16	5.1001e-05	0.00132603	26	0.0196241	Yes	No
Colon-Sigmoid	317	FOXC2	ENSG00000176692.5	16	0.00038396	0.00998296	26	0.0311245	Yes	No
Colon-Sigmoid	317	FOXL1	ENSG00000176678.5	16	0.00114959	0.0298894	26	0.0495548	Yes	No
Colon-Sigmoid	317	C16orf95	ENSG00000260456.6	16	0.00239641	0.0742888	31	0.0885695	No	No
Colon-Sigmoid	317	FBXO31	ENSG00000103264.17	16	0.000370413	0.0103716	28	0.0315503	Yes	No
Colon-Sigmoid	317	MAP1LC3B	ENSG00000140941.12	16	0.0010784	0.0301951	28	0.049868	Yes	No
Colon-Sigmoid	317	ZCCHC14	ENSG00000140948.11	16	0.00203117	0.0568727	28	0.073517	No	No
Colon-Sigmoid	317	JPH3	ENSG00000154118.12	16	0.00225885	0.0632477	28	0.0789946	No	No
Colon-Sigmoid	317	RP11-278A23.1	ENSG00000226180.3	16	0.000855657	0.0222471	26	0.042644	Yes	No
Colon-Sigmoid	317	KLHDC4	ENSG00000104731.13	16	0.000592997	0.0166039	28	0.0375838	Yes	No
Colon-Sigmoid	317	SLC7A5	ENSG00000103257.8	16	0.000351064	0.00982979	28	0.031008	Yes	No
Colon-Sigmoid	317	BANP	ENSG00000172530.20	16	0.00109917	0.0307767	28	0.0503919	No	No
Colon-Sigmoid	317	RP11-863P13.4	ENSG00000205037.2	16	0.000332067	0.00863373	26	0.029878	Yes	No
Colon-Sigmoid	317	RP11-863P13.3	ENSG00000261327.4	16	0.000353728	0.00919694	26	0.0304528	Yes	No
Colon-Sigmoid	317	ZNF469	ENSG00000225614.2	16	0.000520743	0.0135393	26	0.0346585	Yes	No
Colon-Sigmoid	317	ZFPM1	ENSG00000179588.8	16	0.00219001	0.0569404	26	0.0735776	No	No
Colon-Sigmoid	317	ZC3H18	ENSG00000158545.15	16	0.000683839	0.0177798	26	0.0387043	Yes	No
Colon-Sigmoid	317	CYBA	ENSG00000051523.10	16	0.00101756	0.0264564	26	0.0465183	Yes	No
Colon-Sigmoid	317	MVD	ENSG00000167508.11	16	0.00161574	0.0420093	26	0.0603603	No	No
Colon-Sigmoid	317	SNAI3	ENSG00000185669.5	16	0.00035031	0.00875775	25	0.0299456	Yes	No
Colon-Sigmoid	317	RNF166	ENSG00000158717.10	16	8.47742e-05	0.00211936	25	0.021455	Yes	No
Colon-Sigmoid	317	CTU2	ENSG00000174177.12	16	2.15789e-05	0.000539472	25	0.0168053	Yes	No
Colon-Sigmoid	317	PIEZO1	ENSG00000103335.21	16	5.3971e-06	0.000145722	27	0.0143124	Yes	No
Colon-Sigmoid	317	CDT1	ENSG00000167513.8	16	0.000942213	0.0244975	26	0.0447826	Yes	No
Colon-Sigmoid	317	APRT	ENSG00000198931.10	16	0.000155775	0.00405014	26	0.0244749	Yes	No
Colon-Sigmoid	317	GALNS	ENSG00000141012.12	16	9.31863e-05	0.00242284	26	0.0219854	Yes	No
Colon-Sigmoid	317	TRAPPC2L	ENSG00000167515.10	16	0.000629768	0.0157442	25	0.0366825	Yes	No
Colon-Sigmoid	317	CBFA2T3	ENSG00000129993.14	16	0.000529853	0.014306	27	0.0354402	Yes	No
Colon-Sigmoid	317	CTD-2555A7.2	ENSG00000256982.1	16	0.00356024	0.089006	25	0.101569	No	No
Colon-Sigmoid	317	ACSF3	ENSG00000176715.15	16	0.000238266	0.00595665	25	0.0267526	Yes	No
Colon-Sigmoid	317	LINC00304	ENSG00000180422.3	16	0.00080517	0.0193241	24	0.0401673	Yes	No
Colon-Sigmoid	317	CDH15	ENSG00000129910.7	16	0.00100246	0.0240589	24	0.0443609	Yes	No
Colon-Sigmoid	317	SLC22A31	ENSG00000259803.6	16	0.000666612	0.0153321	23	0.0363593	Yes	No
Colon-Sigmoid	317	ZNF778	ENSG00000170100.13	16	0.000824574	0.0189652	23	0.0398737	Yes	No
Colon-Sigmoid	317	ANKRD11	ENSG00000167522.14	16	0.00153842	0.0338452	22	0.0532031	No	No
Colon-Sigmoid	317	SPG7	ENSG00000197912.14	16	0.000160185	0.00304352	19	0.0229746	Yes	No
Colon-Sigmoid	317	RPL13	ENSG00000167526.13	16	0.00643692	0.115865	18	0.12578	No	No
Colon-Sigmoid	317	CPNE7	ENSG00000178773.14	16	0.00118024	0.0212442	18	0.0417799	Yes	No
Colon-Sigmoid	317	DPEP1	ENSG00000015413.9	16	0.000692366	0.0124626	18	0.0336558	Yes	No
Colon-Sigmoid	317	CHMP1A	ENSG00000131165.14	16	0.00413478	0.0702913	17	0.0850671	No	No
Colon-Sigmoid	317	SPATA33	ENSG00000167523.13	16	0.00104217	0.0177169	17	0.03865	Yes	No
Colon-Sigmoid	317	CDK10	ENSG00000185324.21	16	0.000223043	0.00379174	17	0.0241396	Yes	No
Colon-Sigmoid	317	LINC02166	ENSG00000260259.1	16	0.00142741	0.0242659	17	0.044573	Yes	No
Colon-Sigmoid	317	SPATA2L	ENSG00000158792.15	16	0.00112189	0.0190722	17	0.0399548	Yes	No
Colon-Sigmoid	317	VPS9D1	ENSG00000075399.13	16	0.00514271	0.087426	17	0.10027	No	No
Colon-Sigmoid	317	ZNF276	ENSG00000158805.11	16	0.00413542	0.0661668	16	0.0814934	No	No
Colon-Sigmoid	317	FANCA	ENSG00000187741.14	16	0.000470382	0.00752611	16	0.0287702	Yes	No
Colon-Sigmoid	317	SPIRE2	ENSG00000204991.10	16	2.12417e-05	0.000318626	15	0.0157818	Yes	No
Colon-Sigmoid	317	TCF25	ENSG00000141002.19	16	9.07827e-06	0.000127096	14	0.0140872	Yes	No
Colon-Sigmoid	317	MC1R	ENSG00000258839.3	16	0.00154568	0.0200939	13	0.0408857	Yes	No
Colon-Sigmoid	317	TUBB3	ENSG00000258947.6	16	0.00073302	0.00952926	13	0.0307452	Yes	No
Colon-Sigmoid	317	DEF8	ENSG00000140995.16	16	0.00374731	0.048715	13	0.0662998	No	No
Colon-Sigmoid	317	CENPBD1	ENSG00000177946.5	16	7.43651e-05	0.000966747	13	0.0190985	Yes	No
Colon-Sigmoid	317	DBNDD1	ENSG00000003249.13	16	0.000873119	0.0113506	13	0.0325067	Yes	No
Colon-Sigmoid	317	GAS8	ENSG00000141013.16	16	0.0221899	0.288469	13	0.291415	No	No
Colon-Sigmoid	317	FAM157C	ENSG00000260528.4	16	0.0079153	0.0949836	12	0.106819	No	No
Colon-Sigmoid	317	RP11-356C4.5	ENSG00000261172.1	16	0.000798632	0.00878495	11	0.0299764	Yes	No
Colon-Sigmoid	317	LINC02193	ENSG00000260923.6	16	0.000326533	0.00359186	11	0.0238358	Yes	No
Colon-Sigmoid	317	RP11-1228E12.1	ENSG00000280279.1	17	3.75453e-05	0.000450544	12	0.0162565	Yes	No
Colon-Sigmoid	317	DOC2B	ENSG00000272636.3	17	0.00434275	0.0564558	13	0.0731416	No	No
Colon-Sigmoid	317	LINC02091	ENSG00000273172.1	17	0.00113511	0.0158915	14	0.036801	Yes	No
Colon-Sigmoid	317	RPH3AL	ENSG00000181031.15	17	7.59928e-05	0.00129188	17	0.0196241	Yes	No
Colon-Sigmoid	317	C17orf97	ENSG00000187624.8	17	0.00092159	0.015667	17	0.0366228	Yes	No
Colon-Sigmoid	317	RFLNB	ENSG00000183688.4	17	0.000596857	0.0101466	17	0.031292	Yes	No
Colon-Sigmoid	317	VPS53	ENSG00000141252.19	17	0.000491332	0.00982663	20	0.031008	Yes	No
Colon-Sigmoid	317	FAM57A	ENSG00000167695.14	17	0.000276663	0.00553325	20	0.0261022	Yes	No
Colon-Sigmoid	317	GEMIN4	ENSG00000179409.10	17	0.00124393	0.0261226	21	0.0461939	Yes	No
Colon-Sigmoid	317	GLOD4	ENSG00000167699.13	17	0.000471244	0.00989611	21	0.0310698	Yes	No
Colon-Sigmoid	317	RP11-676J12.4	ENSG00000262228.2	17	0.000213095	0.00447499	21	0.0249098	Yes	No
Colon-Sigmoid	317	MRM3	ENSG00000171861.10	17	0.000226092	0.00474793	21	0.025294	Yes	No
Colon-Sigmoid	317	RP11-676J12.9	ENSG00000277491.1	17	0.000616311	0.0129425	21	0.0340515	Yes	No
Colon-Sigmoid	317	NXN	ENSG00000167693.16	17	0.000259922	0.00597822	23	0.0267526	Yes	No
Colon-Sigmoid	317	TIMM22	ENSG00000177370.4	17	0.00110073	0.0253168	23	0.045494	Yes	No
Colon-Sigmoid	317	ABR	ENSG00000159842.14	17	0.000261782	0.00654456	25	0.0275011	Yes	No
Colon-Sigmoid	317	TUSC5	ENSG00000184811.3	17	0.000445304	0.0106873	24	0.0318579	Yes	No
Colon-Sigmoid	317	YWHAE	ENSG00000108953.16	17	0.00128086	0.0307406	24	0.0503692	No	No
Colon-Sigmoid	317	CRK	ENSG00000167193.7	17	0.000306329	0.00704558	23	0.0280377	Yes	No
Colon-Sigmoid	317	MYO1C	ENSG00000197879.14	17	0.000956819	0.0220068	23	0.042463	Yes	No
Colon-Sigmoid	317	INPP5K	ENSG00000132376.19	17	0.00272889	0.0627644	23	0.0785827	No	No
Colon-Sigmoid	317	PITPNA	ENSG00000174238.14	17	0.000636169	0.0146319	23	0.0356544	Yes	No
Colon-Sigmoid	317	SLC43A2	ENSG00000167703.14	17	5.15922e-05	0.00118662	23	0.0194749	Yes	No
Colon-Sigmoid	317	SCARF1	ENSG00000074660.15	17	0.00023617	0.00543191	23	0.0260191	Yes	No
Colon-Sigmoid	317	RILP	ENSG00000167705.11	17	0.000146888	0.00337843	23	0.023399	Yes	No
Colon-Sigmoid	317	PRPF8	ENSG00000174231.16	17	0.000379237	0.00872244	23	0.0298973	Yes	No
Colon-Sigmoid	317	TLCD2	ENSG00000185561.9	17	0.000314684	0.00723772	23	0.0283397	Yes	No
Colon-Sigmoid	317	MIR22HG	ENSG00000186594.14	17	0.00172613	0.0397011	23	0.0582565	No	No
Colon-Sigmoid	317	WDR81	ENSG00000167716.18	17	0.00065856	0.0151469	23	0.0361749	Yes	No
Colon-Sigmoid	317	SERPINF2	ENSG00000167711.13	17	0.000242745	0.0053404	22	0.0259299	Yes	No
Colon-Sigmoid	317	SERPINF1	ENSG00000132386.10	17	0.00149782	0.0344498	23	0.0537032	No	No
Colon-Sigmoid	317	SMYD4	ENSG00000186532.11	17	0.000467669	0.0107564	23	0.031936	Yes	No
Colon-Sigmoid	317	RPA1	ENSG00000132383.11	17	0.00185909	0.0427592	23	0.061024	No	No
Colon-Sigmoid	317	RTN4RL1	ENSG00000185924.6	17	0.0012203	0.0280669	23	0.0479214	Yes	No
Colon-Sigmoid	317	DPH1	ENSG00000108963.17	17	0.000559418	0.0123072	22	0.0335586	Yes	No
Colon-Sigmoid	317	RP11-667K14.3	ENSG00000263050.1	17	0.00237769	0.0523091	22	0.0694365	No	No
Colon-Sigmoid	317	HIC1	ENSG00000177374.12	17	0.00019116	0.00420552	22	0.0245621	Yes	No
Colon-Sigmoid	317	SMG6	ENSG00000070366.13	17	0.000221296	0.00553241	25	0.0261022	Yes	No
Colon-Sigmoid	317	SRR	ENSG00000167720.12	17	0.00155464	0.0342021	22	0.0534985	No	No
Colon-Sigmoid	317	TSR1	ENSG00000167721.10	17	0.00061421	0.0135126	22	0.0346519	Yes	No
Colon-Sigmoid	317	SGSM2	ENSG00000141258.12	17	0.00158855	0.0349482	22	0.0541851	No	No
Colon-Sigmoid	317	MNT	ENSG00000070444.14	17	0.000692417	0.0152332	22	0.0362834	Yes	No
Colon-Sigmoid	317	METTL16	ENSG00000127804.12	17	0.000445863	0.0102549	23	0.0313773	Yes	No
Colon-Sigmoid	317	PAFAH1B1	ENSG00000007168.12	17	0.000723997	0.0166519	23	0.0376002	Yes	No
Colon-Sigmoid	317	RP11-74E22.6	ENSG00000272911.1	17	0.000628419	0.0138252	22	0.0349081	Yes	No
Colon-Sigmoid	317	CLUH	ENSG00000132361.16	17	0.000173828	0.00382421	22	0.0241582	Yes	No
Colon-Sigmoid	317	RP11-74E22.8	ENSG00000277200.1	17	0.00141533	0.0311372	22	0.0507274	No	No
Colon-Sigmoid	317	RAP1GAP2	ENSG00000132359.14	17	0.000116035	0.00290089	25	0.0227669	Yes	No
Colon-Sigmoid	317	SPATA22	ENSG00000141255.12	17	0.000307524	0.00707306	23	0.0280941	Yes	No
Colon-Sigmoid	317	ASPA	ENSG00000108381.10	17	0.00154949	0.0356382	23	0.054765	No	No
Colon-Sigmoid	317	TRPV3	ENSG00000167723.14	17	0.000372098	0.00893034	24	0.0301241	Yes	No
Colon-Sigmoid	317	TRPV1	ENSG00000196689.11	17	0.000131886	0.00316527	24	0.023102	Yes	No
Colon-Sigmoid	317	SHPK	ENSG00000197417.7	17	0.000702745	0.0168659	24	0.0378353	Yes	No
Colon-Sigmoid	317	CTNS	ENSG00000040531.14	17	0.000671638	0.0161193	24	0.0370603	Yes	No
Colon-Sigmoid	317	TAX1BP3	ENSG00000213977.7	17	0.000253647	0.00583387	23	0.0266275	Yes	No
Colon-Sigmoid	317	EMC6	ENSG00000127774.6	17	0.00101547	0.0233557	23	0.0436389	Yes	No
Colon-Sigmoid	317	P2RX5	ENSG00000083454.21	17	0.00112823	0.0270774	24	0.0470104	Yes	No
Colon-Sigmoid	317	ITGAE	ENSG00000083457.11	17	8.62705e-05	0.00215676	25	0.0215985	Yes	No
Colon-Sigmoid	317	GSG2	ENSG00000177602.5	17	0.000671461	0.0161151	24	0.0370601	Yes	No
Colon-Sigmoid	317	NCBP3	ENSG00000074356.16	17	0.00247216	0.0593318	24	0.0755656	No	No
Colon-Sigmoid	317	CAMKK1	ENSG00000004660.14	17	0.00658546	0.158051	24	0.165047	No	No
Colon-Sigmoid	317	P2RX1	ENSG00000108405.3	17	0.00472701	0.113448	24	0.123614	No	No
Colon-Sigmoid	317	ATP2A3	ENSG00000074370.17	17	0.000515019	0.0123605	24	0.0335586	Yes	No
Colon-Sigmoid	317	ZZEF1	ENSG00000074755.14	17	0.00385933	0.0926238	24	0.104821	No	No
Colon-Sigmoid	317	CYB5D2	ENSG00000167740.9	17	0.00214807	0.0494057	23	0.0669392	No	No
Colon-Sigmoid	317	ANKFY1	ENSG00000185722.16	17	0.000502242	0.0115516	23	0.032746	Yes	No
Colon-Sigmoid	317	RP11-104O19.4	ENSG00000274363.1	17	0.00379805	0.0835571	22	0.0967867	No	No
Colon-Sigmoid	317	UBE2G1	ENSG00000132388.12	17	0.000969109	0.0222895	23	0.0426835	Yes	No
Colon-Sigmoid	317	SPNS3	ENSG00000182557.7	17	0.000308842	0.00679452	22	0.0278051	Yes	No
Colon-Sigmoid	317	SPNS2	ENSG00000183018.8	17	0.00408881	0.0899538	22	0.102435	No	No
Colon-Sigmoid	317	MYBBP1A	ENSG00000132382.14	17	6.87943e-05	0.00144468	21	0.0198242	Yes	No
Colon-Sigmoid	317	GGT6	ENSG00000167741.10	17	0.0128869	0.270624	21	0.274096	No	No
Colon-Sigmoid	317	SMTNL2	ENSG00000188176.11	17	0.000856973	0.0179964	21	0.0389199	Yes	No
Colon-Sigmoid	317	ALOX15	ENSG00000161905.12	17	0.00109261	0.0229449	21	0.0432273	Yes	No
Colon-Sigmoid	317	PELP1	ENSG00000141456.14	17	5.64e-05	0.0011844	21	0.0194749	Yes	No
Colon-Sigmoid	317	ARRB2	ENSG00000141480.17	17	0.000668761	0.014044	21	0.0350723	Yes	No
Colon-Sigmoid	317	MED11	ENSG00000161920.9	17	0.000299882	0.00629751	21	0.0270947	Yes	No
Colon-Sigmoid	317	CXCL16	ENSG00000161921.14	17	0.000194556	0.00408568	21	0.0245044	Yes	No
Colon-Sigmoid	317	ZMYND15	ENSG00000141497.13	17	0.000362502	0.00761254	21	0.0289253	Yes	No
Colon-Sigmoid	317	TM4SF5	ENSG00000142484.6	17	0.000467006	0.00980713	21	0.031008	Yes	No
Colon-Sigmoid	317	VMO1	ENSG00000182853.11	17	0.000919314	0.0193056	21	0.0401673	Yes	No
Colon-Sigmoid	317	GLTPD2	ENSG00000182327.7	17	0.00403857	0.08481	21	0.0979278	No	No
Colon-Sigmoid	317	PSMB6	ENSG00000142507.9	17	0.000364012	0.00764425	21	0.0289393	Yes	No
Colon-Sigmoid	317	RP11-81A22.5	ENSG00000262165.2	17	0.00246926	0.0518545	21	0.0690355	No	No
Colon-Sigmoid	317	PLD2	ENSG00000129219.13	17	0.000877724	0.0184322	21	0.0393736	Yes	No
Colon-Sigmoid	317	MINK1	ENSG00000141503.15	17	0.00424225	0.0933296	22	0.10539	No	No
Colon-Sigmoid	317	CHRNE	ENSG00000108556.7	17	0.00214532	0.0471971	22	0.0649933	No	No
Colon-Sigmoid	317	C17orf107	ENSG00000205710.3	17	7.68435e-06	0.000169056	22	0.0146973	Yes	No
Colon-Sigmoid	317	GP1BA	ENSG00000185245.7	17	0.000990247	0.0217854	22	0.0422494	Yes	No
Colon-Sigmoid	317	SLC25A11	ENSG00000108528.13	17	0.00125839	0.0276846	22	0.0475667	Yes	No
Colon-Sigmoid	317	RNF167	ENSG00000108523.15	17	0.00130815	0.0287794	22	0.0485543	Yes	No
Colon-Sigmoid	317	PFN1	ENSG00000108518.7	17	0.000177026	0.00389457	22	0.024329	Yes	No
Colon-Sigmoid	317	ENO3	ENSG00000108515.17	17	0.000157735	0.00347017	22	0.0236006	Yes	No
Colon-Sigmoid	317	SPAG7	ENSG00000091640.7	17	0.000254204	0.00559248	22	0.0261654	Yes	No
Colon-Sigmoid	317	CAMTA2	ENSG00000108509.20	17	0.000247636	0.00544798	22	0.0260191	Yes	No
Colon-Sigmoid	317	INCA1	ENSG00000196388.8	17	0.00522094	0.114861	22	0.124933	No	No
Colon-Sigmoid	317	KIF1C	ENSG00000129250.11	17	0.00361447	0.0795184	22	0.0932532	No	No
Colon-Sigmoid	317	SLC52A1	ENSG00000132517.14	17	3.23672e-05	0.000712079	22	0.0183363	Yes	No
Colon-Sigmoid	317	ZFP3	ENSG00000180787.5	17	0.00657367	0.144621	22	0.152445	No	No
Colon-Sigmoid	317	ZNF232	ENSG00000167840.13	17	0.00340977	0.075015	22	0.0892334	No	No
Colon-Sigmoid	317	USP6	ENSG00000129204.16	17	0.00315911	0.0695005	22	0.0844103	No	No
Colon-Sigmoid	317	ZNF594	ENSG00000180626.9	17	0.00159184	0.0350204	22	0.0542477	No	No
Colon-Sigmoid	317	SCIMP	ENSG00000161929.14	17	0.00210199	0.0462438	22	0.0640977	No	No
Colon-Sigmoid	317	RP11-333E1.2	ENSG00000263164.1	17	0.000202641	0.00445811	22	0.0248854	Yes	No
Colon-Sigmoid	317	RABEP1	ENSG00000029725.16	17	0.000284278	0.00682267	24	0.0278481	Yes	No
Colon-Sigmoid	317	NUP88	ENSG00000108559.11	17	0.000109043	0.00261704	24	0.0224185	Yes	No
Colon-Sigmoid	317	RPAIN	ENSG00000129197.14	17	0.00216466	0.0519518	24	0.069128	No	No
Colon-Sigmoid	317	C1QBP	ENSG00000108561.8	17	0.000878358	0.0202022	23	0.040923	Yes	No
Colon-Sigmoid	317	DHX33	ENSG00000005100.12	17	0.000348529	0.00801618	23	0.0293049	Yes	No
Colon-Sigmoid	317	DERL2	ENSG00000072849.10	17	0.000828172	0.019048	23	0.0399223	Yes	No
Colon-Sigmoid	317	MIS12	ENSG00000167842.15	17	0.000395631	0.00909952	23	0.0303517	Yes	No
Colon-Sigmoid	317	NLRP1	ENSG00000091592.15	17	0.00140791	0.0337899	24	0.0531697	No	No
Colon-Sigmoid	317	WSCD1	ENSG00000179314.13	17	0.00185886	0.0501891	27	0.0676332	No	No
Colon-Sigmoid	317	FAM64A	ENSG00000129195.15	17	0.00174609	0.0401602	23	0.0586898	No	No
Colon-Sigmoid	317	PITPNM3	ENSG00000091622.15	17	0.000896717	0.0215212	24	0.0420478	Yes	No
Colon-Sigmoid	317	KIAA0753	ENSG00000198920.9	17	0.00255076	0.0586675	23	0.0750218	No	No
Colon-Sigmoid	317	CTC-281F24.5	ENSG00000282936.1	17	0.00455145	0.104683	23	0.115595	No	No
Colon-Sigmoid	317	TXNDC17	ENSG00000129235.10	17	9.08368e-05	0.00208925	23	0.0213903	Yes	No
Colon-Sigmoid	317	MED31	ENSG00000108590.10	17	0.000322265	0.0074121	23	0.0285832	Yes	No
Colon-Sigmoid	317	C17orf100	ENSG00000256806.5	17	0.00116517	0.0267989	23	0.0468105	Yes	No
Colon-Sigmoid	317	CTC-281F24.1	ENSG00000261996.1	17	0.00019256	0.00442889	23	0.0248228	Yes	No
Colon-Sigmoid	317	SLC13A5	ENSG00000141485.16	17	0.000389507	0.00895865	23	0.0301549	Yes	No
Colon-Sigmoid	317	XAF1	ENSG00000132530.16	17	0.000445922	0.00981029	22	0.031008	Yes	No
Colon-Sigmoid	317	FBXO39	ENSG00000177294.6	17	0.000114696	0.0025233	22	0.0222271	Yes	No
Colon-Sigmoid	317	RP11-589P10.5	ENSG00000262089.1	17	0.00078838	0.0157676	20	0.0367101	Yes	No
Colon-Sigmoid	317	ALOX12	ENSG00000108839.11	17	0.000581179	0.0116236	20	0.0328434	Yes	No
Colon-Sigmoid	317	RNASEK	ENSG00000219200.11	17	7.05699e-06	0.00014114	20	0.0143124	Yes	No
Colon-Sigmoid	317	C17orf49	ENSG00000258315.5	17	0.00176665	0.035333	20	0.0545204	No	No
Colon-Sigmoid	317	BCL6B	ENSG00000161940.10	17	0.00181934	0.0363868	20	0.0553836	No	No
Colon-Sigmoid	317	SLC16A13	ENSG00000174327.6	17	0.00043789	0.0087578	20	0.0299456	Yes	No
Colon-Sigmoid	317	SLC16A11	ENSG00000174326.11	17	0.00836748	0.16735	20	0.173798	No	No
Colon-Sigmoid	317	CLEC10A	ENSG00000132514.13	17	0.000186623	0.00373246	20	0.0240304	Yes	No
Colon-Sigmoid	317	ASGR2	ENSG00000161944.16	17	0.000205584	0.00411168	20	0.0245044	Yes	No
Colon-Sigmoid	317	ASGR1	ENSG00000141505.11	17	1.28468e-05	0.000256935	20	0.0155741	Yes	No
Colon-Sigmoid	317	DLG4	ENSG00000132535.18	17	0.00332619	0.0665239	20	0.0818152	No	No
Colon-Sigmoid	317	ACADVL	ENSG00000072778.19	17	0.00595296	0.119059	20	0.128641	No	No
Colon-Sigmoid	317	DVL2	ENSG00000004975.11	17	0.000191708	0.00383417	20	0.0241582	Yes	No
Colon-Sigmoid	317	PHF23	ENSG00000040633.12	17	0.000887439	0.0177488	20	0.0386783	Yes	No
Colon-Sigmoid	317	GABARAP	ENSG00000170296.9	17	0.00262029	0.0524059	20	0.0695331	No	No
Colon-Sigmoid	317	CTDNEP1	ENSG00000175826.11	17	0.000552556	0.0110511	20	0.032182	Yes	No
Colon-Sigmoid	317	ELP5	ENSG00000170291.14	17	0.00119712	0.0239424	20	0.0442639	Yes	No
Colon-Sigmoid	317	CLDN7	ENSG00000181885.18	17	0.00492761	0.0936245	19	0.105662	No	No
Colon-Sigmoid	317	SLC2A4	ENSG00000181856.14	17	0.002243	0.042617	19	0.0608805	No	No
Colon-Sigmoid	317	YBX2	ENSG00000006047.12	17	0.00169812	0.0322642	19	0.051759	No	No
Colon-Sigmoid	317	EIF5A	ENSG00000132507.17	17	3.98429e-05	0.000757016	19	0.0184826	Yes	No
Colon-Sigmoid	317	GPS2	ENSG00000132522.15	17	0.0012776	0.0242745	19	0.044573	Yes	No
Colon-Sigmoid	317	NEURL4	ENSG00000215041.9	17	0.000362807	0.00689334	19	0.027948	Yes	No
Colon-Sigmoid	317	ACAP1	ENSG00000072818.11	17	7.80804e-07	1.48353e-05	19	0.00796144	Yes	Yes
Colon-Sigmoid	317	KCTD11	ENSG00000213859.4	17	0.00129397	0.0245854	19	0.0448248	Yes	No
Colon-Sigmoid	317	TNK1	ENSG00000174292.12	17	0.00178196	0.0338573	19	0.0532098	No	No
Colon-Sigmoid	317	PLSCR3	ENSG00000187838.16	17	0.000966919	0.0183715	19	0.0393277	Yes	No
Colon-Sigmoid	317	TMEM256	ENSG00000205544.3	17	1.35419e-05	0.000257296	19	0.0155741	Yes	No
Colon-Sigmoid	317	NLGN2	ENSG00000169992.9	17	0.00142008	0.0269815	19	0.0469417	Yes	No
Colon-Sigmoid	317	TMEM102	ENSG00000181284.2	17	3.22745e-06	5.80941e-05	18	0.0116852	Yes	No
Colon-Sigmoid	317	FGF11	ENSG00000161958.10	17	0.00155167	0.02793	18	0.0477952	Yes	No
Colon-Sigmoid	317	CHRNB1	ENSG00000170175.10	17	0.00107089	0.0192759	18	0.040142	Yes	No
Colon-Sigmoid	317	ZBTB4	ENSG00000174282.11	17	0.00392989	0.0707379	18	0.0854903	No	No
Colon-Sigmoid	317	POLR2A	ENSG00000181222.15	17	0.00639501	0.11511	18	0.12512	No	No
Colon-Sigmoid	317	TNFSF12	ENSG00000239697.10	17	0.000742264	0.0133608	18	0.0345028	Yes	No
Colon-Sigmoid	317	TNFSF13	ENSG00000161955.16	17	3.78611e-05	0.000681501	18	0.0181757	Yes	No
Colon-Sigmoid	317	SENP3	ENSG00000161956.12	17	5.37374e-05	0.000967273	18	0.0190985	Yes	No
Colon-Sigmoid	317	EIF4A1	ENSG00000161960.14	17	0.00264008	0.0475215	18	0.0652413	No	No
Colon-Sigmoid	317	CD68	ENSG00000129226.13	17	0.00033187	0.00597366	18	0.0267526	Yes	No
Colon-Sigmoid	317	MPDU1	ENSG00000129255.15	17	0.00152332	0.0274197	18	0.0473387	Yes	No
Colon-Sigmoid	317	SOX15	ENSG00000129194.7	17	4.36229e-06	7.4159e-05	17	0.0123212	Yes	No
Colon-Sigmoid	317	FXR2	ENSG00000129245.11	17	0.000800417	0.0144075	18	0.0355271	Yes	No
Colon-Sigmoid	317	SHBG	ENSG00000129214.14	17	0.00482326	0.0819955	17	0.0954466	No	No
Colon-Sigmoid	317	SAT2	ENSG00000141504.11	17	0.000590581	0.0100399	17	0.0312213	Yes	No
Colon-Sigmoid	317	ATP1B2	ENSG00000129244.8	17	5.62913e-05	0.000956953	17	0.0190516	Yes	No
Colon-Sigmoid	317	TP53	ENSG00000141510.16	17	0.000267475	0.00454707	17	0.0249992	Yes	No
Colon-Sigmoid	317	WRAP53	ENSG00000141499.16	17	0.00516464	0.087799	17	0.10055	No	No
Colon-Sigmoid	317	EFNB3	ENSG00000108947.4	17	0.00240307	0.0408521	17	0.0593103	No	No
Colon-Sigmoid	317	DNAH2	ENSG00000183914.14	17	0.000668823	0.0120388	18	0.0332179	Yes	No
Colon-Sigmoid	317	KDM6B	ENSG00000132510.10	17	3.37838e-06	5.74324e-05	17	0.0116852	Yes	No
Colon-Sigmoid	317	TMEM88	ENSG00000167874.6	17	0.00413053	0.0660885	16	0.0814305	No	No
Colon-Sigmoid	317	NAA38	ENSG00000183011.13	17	0.000461602	0.00784723	17	0.0291318	Yes	No
Colon-Sigmoid	317	CYB5D1	ENSG00000182224.11	17	0.00133928	0.0214285	16	0.0419635	Yes	No
Colon-Sigmoid	317	CHD3	ENSG00000170004.16	17	0.000690047	0.0117308	17	0.0329514	Yes	No
Colon-Sigmoid	317	AC025335.1	ENSG00000179859.9	17	0.00165684	0.0281663	17	0.0479761	Yes	No
Colon-Sigmoid	317	KCNAB3	ENSG00000170049.9	17	0.00319831	0.0511729	16	0.0684597	No	No
Colon-Sigmoid	317	TRAPPC1	ENSG00000170043.11	17	0.00134685	0.0215496	16	0.0420733	Yes	No
Colon-Sigmoid	317	CNTROB	ENSG00000170037.13	17	0.00230154	0.0391262	17	0.057777	No	No
Colon-Sigmoid	317	ALOX15B	ENSG00000179593.15	17	0.000194662	0.00311459	16	0.0230672	Yes	No
Colon-Sigmoid	317	ALOX12B	ENSG00000179477.9	17	0.000686897	0.0109903	16	0.0321421	Yes	No
Colon-Sigmoid	317	HES7	ENSG00000179111.8	17	0.00250062	0.0400099	16	0.0585227	No	No
Colon-Sigmoid	317	PER1	ENSG00000179094.15	17	0.00188722	0.0320828	17	0.0516073	No	No
Colon-Sigmoid	317	VAMP2	ENSG00000220205.8	17	0.00119548	0.0191276	16	0.0400004	Yes	No
Colon-Sigmoid	317	TMEM107	ENSG00000179029.14	17	0.00116459	0.019798	17	0.0406205	Yes	No
Colon-Sigmoid	317	BORCS6	ENSG00000196544.7	17	8.51145e-05	0.00144695	17	0.0198242	Yes	No
Colon-Sigmoid	317	AURKB	ENSG00000178999.12	17	9.51172e-05	0.00161699	17	0.0201554	Yes	No
Colon-Sigmoid	317	LINC00324	ENSG00000178977.3	17	0.000525691	0.00893674	17	0.0301356	Yes	No
Colon-Sigmoid	317	CTC1	ENSG00000178971.13	17	0.000143311	0.00243628	17	0.022004	Yes	No
Colon-Sigmoid	317	PFAS	ENSG00000178921.13	17	0.00299538	0.0539169	18	0.0709191	No	No
Colon-Sigmoid	317	RP11-849F2.9	ENSG00000269947.1	17	0.000351881	0.00633386	18	0.0271663	Yes	No
Colon-Sigmoid	317	SLC25A35	ENSG00000125434.10	17	3.7914e-05	0.000682451	18	0.0181757	Yes	No
Colon-Sigmoid	317	RANGRF	ENSG00000108961.13	17	5.08618e-05	0.000915512	18	0.0190516	Yes	No
Colon-Sigmoid	317	ARHGEF15	ENSG00000198844.10	17	0.000416715	0.00750086	18	0.0287354	Yes	No
Colon-Sigmoid	317	KRBA2	ENSG00000184619.3	17	0.000240886	0.00433596	18	0.0246758	Yes	No
Colon-Sigmoid	317	RPL26	ENSG00000161970.12	17	0.00171559	0.0308807	18	0.0504931	No	No
Colon-Sigmoid	317	NDEL1	ENSG00000166579.15	17	4.04706e-05	0.000768941	19	0.0184826	Yes	No
Colon-Sigmoid	317	MYH10	ENSG00000133026.12	17	0.00579518	0.110108	19	0.120578	No	No
Colon-Sigmoid	317	MFSD6L	ENSG00000185156.5	17	0.00208489	0.0354432	17	0.0546035	No	No
Colon-Sigmoid	317	PIK3R6	ENSG00000276231.4	17	0.00559672	0.100741	18	0.112043	No	No
Colon-Sigmoid	317	PIK3R5	ENSG00000141506.13	17	0.00176574	0.033549	19	0.0529249	No	No
Colon-Sigmoid	317	NTN1	ENSG00000065320.8	17	3.22971e-05	0.000742833	23	0.0184754	Yes	No
Colon-Sigmoid	317	STX8	ENSG00000170310.14	17	7.78412e-05	0.00186819	24	0.0210014	Yes	No
Colon-Sigmoid	317	CFAP52	ENSG00000166596.14	17	0.000761088	0.0167439	22	0.0377126	Yes	No
Colon-Sigmoid	317	USP43	ENSG00000154914.16	17	0.00663035	0.152498	23	0.15979	No	No
Colon-Sigmoid	317	DHRS7C	ENSG00000184544.11	17	0.000117322	0.00246377	21	0.0220337	Yes	No
Colon-Sigmoid	317	GLP2R	ENSG00000065325.12	17	0.00176933	0.0389252	22	0.0576227	No	No
Colon-Sigmoid	317	RCVRN	ENSG00000109047.7	17	0.00204705	0.045035	22	0.063027	No	No
Colon-Sigmoid	317	GAS7	ENSG00000007237.18	17	0.000465764	0.0111783	24	0.0323214	Yes	No
Colon-Sigmoid	317	MYH1	ENSG00000109061.9	17	0.000456301	0.00958232	21	0.0307802	Yes	No
Colon-Sigmoid	317	MYH2	ENSG00000125414.18	17	0.000575229	0.0120798	21	0.0332666	Yes	No
Colon-Sigmoid	317	MYH3	ENSG00000109063.14	17	0.00212172	0.044556	21	0.0625632	No	No
Colon-Sigmoid	317	SCO1	ENSG00000133028.10	17	0.00178323	0.0374479	21	0.056277	No	No
Colon-Sigmoid	317	ADPRM	ENSG00000170222.11	17	0.000167245	0.00351214	21	0.0237395	Yes	No
Colon-Sigmoid	317	TMEM220	ENSG00000187824.8	17	0.000493979	0.0103736	21	0.0315503	Yes	No
Colon-Sigmoid	317	CTC-297N7.9	ENSG00000264016.2	17	0.000348652	0.0073217	21	0.0284452	Yes	No
Colon-Sigmoid	317	LINC00675	ENSG00000263429.3	17	0.00652043	0.136929	21	0.145286	No	No
Colon-Sigmoid	317	PIRT	ENSG00000233670.6	17	0.000832267	0.0174776	21	0.038409	Yes	No
Colon-Sigmoid	317	RP11-963H4.3	ENSG00000263508.5	17	6.64518e-05	0.00139549	21	0.0197262	Yes	No
Colon-Sigmoid	317	SHISA6	ENSG00000188803.14	17	0.00513044	0.107739	21	0.118408	No	No
Colon-Sigmoid	317	RP11-680C21.1	ENSG00000264727.1	17	0.0019329	0.0347922	18	0.054026	No	No
Colon-Sigmoid	317	ZNF18	ENSG00000154957.13	17	0.000327728	0.00622683	19	0.0269962	Yes	No
Colon-Sigmoid	317	MAP2K4	ENSG00000065559.14	17	0.000443789	0.00887578	20	0.0300489	Yes	No
Colon-Sigmoid	317	LINC00670	ENSG00000179136.6	17	0.00378204	0.083205	22	0.0965098	No	No
Colon-Sigmoid	317	MYOCD	ENSG00000141052.17	17	0.000173984	0.00400163	23	0.02438	Yes	No
Colon-Sigmoid	317	ARHGAP44	ENSG00000006740.16	17	0.000593286	0.0148321	25	0.0358337	Yes	No
Colon-Sigmoid	317	ELAC2	ENSG00000006744.18	17	0.000136187	0.00326849	24	0.0232843	Yes	No
Colon-Sigmoid	317	HS3ST3A1	ENSG00000153976.2	17	0.000200497	0.00541342	27	0.0260191	Yes	No
Colon-Sigmoid	317	COX10	ENSG00000006695.10	17	0.000903969	0.0262151	29	0.0462711	Yes	No
Colon-Sigmoid	317	AC005224.2	ENSG00000231595.1	17	0.00232446	0.0627603	27	0.0785827	No	No
Colon-Sigmoid	317	HS3ST3B1	ENSG00000125430.8	17	0.000983651	0.0265586	27	0.0466245	Yes	No
Colon-Sigmoid	317	RP11-214O1.2	ENSG00000266709.1	17	0.00267133	0.0694546	26	0.0843659	No	No
Colon-Sigmoid	317	PMP22	ENSG00000109099.13	17	0.000494332	0.0108753	22	0.0320528	Yes	No
Colon-Sigmoid	317	TEKT3	ENSG00000125409.12	17	0.000671276	0.0147681	22	0.0357803	Yes	No
Colon-Sigmoid	317	CDRT4	ENSG00000239704.10	17	0.00471858	0.0990902	21	0.110564	No	No
Colon-Sigmoid	317	TVP23C	ENSG00000175106.16	17	0.000927032	0.0194677	21	0.0403257	Yes	No
Colon-Sigmoid	317	CDRT1	ENSG00000241322.10	17	0.000926154	0.0185231	20	0.0394215	Yes	No
Colon-Sigmoid	317	TRIM16	ENSG00000221926.11	17	0.00702292	0.140458	20	0.148573	No	No
Colon-Sigmoid	317	ZNF286A	ENSG00000187607.15	17	0.00161061	0.0306017	19	0.05028	No	No
Colon-Sigmoid	317	TBC1D26	ENSG00000214946.14	17	0.00276435	0.0497584	18	0.0672702	No	No
Colon-Sigmoid	317	CTD-3157E16.1	ENSG00000265519.1	17	0.00142442	0.0256396	18	0.0457646	Yes	No
Colon-Sigmoid	317	CTD-3157E16.2	ENSG00000276855.1	17	0.000553302	0.00995944	18	0.0310845	Yes	No
Colon-Sigmoid	317	ADORA2B	ENSG00000170425.3	17	0.00165066	0.0297119	18	0.0494251	Yes	No
Colon-Sigmoid	317	ZSWIM7	ENSG00000214941.7	17	0.000279471	0.00503048	18	0.0255684	Yes	No
Colon-Sigmoid	317	TTC19	ENSG00000011295.15	17	0.01093	0.196741	18	0.202027	No	No
Colon-Sigmoid	317	NCOR1	ENSG00000141027.20	17	0.0224997	0.404994	18	0.4064	No	No
Colon-Sigmoid	317	PIGL	ENSG00000108474.16	17	0.000510804	0.00868367	17	0.029878	Yes	No
Colon-Sigmoid	317	CENPV	ENSG00000166582.9	17	0.000588881	0.0094221	16	0.0307094	Yes	No
Colon-Sigmoid	317	UBB	ENSG00000170315.13	17	0.00075433	0.0120693	16	0.0332604	Yes	No
Colon-Sigmoid	317	TRPV2	ENSG00000187688.14	17	0.000799741	0.0127959	16	0.0339812	Yes	No
Colon-Sigmoid	317	RP11-138I1.3	ENSG00000266651.1	17	0.00178652	0.0285844	16	0.0483482	Yes	No
Colon-Sigmoid	317	LRRC75A	ENSG00000181350.11	17	7.96447e-05	0.00127432	16	0.0196241	Yes	No
Colon-Sigmoid	317	ZNF287	ENSG00000141040.14	17	0.000144302	0.00230883	16	0.0218503	Yes	No
Colon-Sigmoid	317	ZNF624	ENSG00000197566.9	17	0.00458021	0.0732834	16	0.0876873	No	No
Colon-Sigmoid	317	CCDC144A	ENSG00000170160.17	17	0.000275556	0.0044089	16	0.02478	Yes	No
Colon-Sigmoid	317	MPRIP	ENSG00000133030.20	17	0.00422472	0.0675955	16	0.0826736	No	No
Colon-Sigmoid	317	PLD6	ENSG00000179598.5	17	0.00427666	0.06415	15	0.0797935	No	No
Colon-Sigmoid	317	FLCN	ENSG00000154803.12	17	0.000130515	0.00195773	15	0.0211291	Yes	No
Colon-Sigmoid	317	RP11-45M22.5	ENSG00000266498.1	17	0.00045751	0.00686265	15	0.0279305	Yes	No
Colon-Sigmoid	317	COPS3	ENSG00000141030.12	17	0.00348629	0.0522944	15	0.0694365	No	No
Colon-Sigmoid	317	NT5M	ENSG00000205309.13	17	0.000128936	0.00206298	16	0.0213157	Yes	No
Colon-Sigmoid	317	MED9	ENSG00000141026.5	17	0.00558262	0.0837393	15	0.0969226	No	No
Colon-Sigmoid	317	RASD1	ENSG00000108551.4	17	7.31718e-05	0.00109758	15	0.0192799	Yes	No
Colon-Sigmoid	317	PEMT	ENSG00000133027.17	17	0.0041826	0.062739	15	0.0785782	No	No
Colon-Sigmoid	317	RAI1	ENSG00000108557.18	17	0.00126301	0.0189452	15	0.03986	Yes	No
Colon-Sigmoid	317	SREBF1	ENSG00000072310.16	17	0.00583072	0.0874608	15	0.100297	No	No
Colon-Sigmoid	317	TOM1L2	ENSG00000175662.17	17	0.000285175	0.00456279	16	0.0250135	Yes	No
Colon-Sigmoid	317	DRC3	ENSG00000171962.17	17	0.0169899	0.237859	14	0.242049	No	No
Colon-Sigmoid	317	ATPAF2	ENSG00000171953.15	17	0.0120454	0.168636	14	0.175032	No	No
Colon-Sigmoid	317	GID4	ENSG00000141034.9	17	0.00297705	0.0416786	14	0.0600328	No	No
Colon-Sigmoid	317	DRG2	ENSG00000108591.9	17	0.0099787	0.129723	13	0.138584	No	No
Colon-Sigmoid	317	MYO15A	ENSG00000091536.16	17	8.81585e-05	0.00114606	13	0.0194526	Yes	No
Colon-Sigmoid	317	ALKBH5	ENSG00000091542.8	17	0.0027106	0.0352378	13	0.0544156	No	No
Colon-Sigmoid	317	LLGL1	ENSG00000131899.10	17	0.000951089	0.0123642	13	0.0335628	Yes	No
Colon-Sigmoid	317	FLII	ENSG00000177731.15	17	0.00176597	0.0229576	13	0.0432302	Yes	No
Colon-Sigmoid	317	MIEF2	ENSG00000177427.12	17	9.10394e-05	0.00109247	12	0.0192489	Yes	No
Colon-Sigmoid	317	TOP3A	ENSG00000177302.14	17	0.000285749	0.00342899	12	0.0234764	Yes	No
Colon-Sigmoid	317	SMCR8	ENSG00000176994.10	17	0.00343866	0.0412639	12	0.059664	No	No
Colon-Sigmoid	317	SHMT1	ENSG00000176974.19	17	0.00144882	0.0173859	12	0.0383492	Yes	No
Colon-Sigmoid	317	LINC02076	ENSG00000220161.4	17	0.00182814	0.0201096	11	0.0408908	Yes	No
Colon-Sigmoid	317	LGALS9C	ENSG00000171916.16	17	0.00381023	0.0419126	11	0.0602692	No	No
Colon-Sigmoid	317	FAM106A	ENSG00000213077.5	17	0.0136342	0.149976	11	0.157479	No	No
Colon-Sigmoid	317	ZNF286B	ENSG00000249459.8	17	0.000299478	0.00299478	10	0.02288	Yes	No
Colon-Sigmoid	317	TRIM16L	ENSG00000108448.20	17	0.0015504	0.0170544	11	0.0380487	Yes	No
Colon-Sigmoid	317	FBXW10	ENSG00000171931.12	17	7.96783e-05	0.000876461	11	0.018929	Yes	No
Colon-Sigmoid	317	TVP23B	ENSG00000171928.13	17	0.003705	0.03705	10	0.0559181	No	No
Colon-Sigmoid	317	CTD-2145A24.5	ENSG00000265478.2	17	0.00283312	0.0283312	10	0.0481138	Yes	No
Colon-Sigmoid	317	PRPSAP2	ENSG00000141127.14	17	0.00633998	0.0697398	11	0.0845649	No	No
Colon-Sigmoid	317	SLC5A10	ENSG00000154025.15	17	0.000572058	0.00629264	11	0.0270803	Yes	No
Colon-Sigmoid	317	FAM83G	ENSG00000188522.14	17	0.0171512	0.188663	11	0.194311	No	No
Colon-Sigmoid	317	GRAP	ENSG00000154016.13	17	0.000444816	0.00489297	11	0.0253787	Yes	No
Colon-Sigmoid	317	RP11-160E2.6	ENSG00000262202.4	17	0.0218137	0.23995	11	0.244104	No	No
Colon-Sigmoid	317	EPN2	ENSG00000072134.15	17	0.0133195	0.146515	11	0.154161	No	No
Colon-Sigmoid	317	B9D1	ENSG00000108641.14	17	0.00214794	0.0236274	11	0.0439084	Yes	No
Colon-Sigmoid	317	MAPK7	ENSG00000166484.19	17	0.000290523	0.00290523	10	0.0227669	Yes	No
Colon-Sigmoid	317	MFAP4	ENSG00000166482.11	17	0.00307002	0.0307002	10	0.0503449	No	No
Colon-Sigmoid	317	RNF112	ENSG00000128482.15	17	0.0213087	0.213087	10	0.217839	No	No
Colon-Sigmoid	317	AC004448.5	ENSG00000235979.8	17	0.000605244	0.00665768	11	0.0276616	Yes	No
Colon-Sigmoid	317	LINC02094	ENSG00000227078.1	17	0.00210422	0.0210422	10	0.0416422	Yes	No
Colon-Sigmoid	317	SLC47A1	ENSG00000142494.13	17	0.00157405	0.0173146	11	0.0382693	Yes	No
Colon-Sigmoid	317	ALDH3A2	ENSG00000072210.18	17	0.00312602	0.0343863	11	0.0536647	No	No
Colon-Sigmoid	317	SLC47A2	ENSG00000180638.17	17	0.00278744	0.0306619	11	0.050319	No	No
Colon-Sigmoid	317	RP11-311F12.1	ENSG00000262681.2	17	0.000831566	0.00914723	11	0.0303733	Yes	No
Colon-Sigmoid	317	ALDH3A1	ENSG00000108602.17	17	0.000523041	0.00523041	10	0.025743	Yes	No
Colon-Sigmoid	317	ULK2	ENSG00000083290.19	17	0.00203621	0.0223983	11	0.0427551	Yes	No
Colon-Sigmoid	317	RP11-78O7.2	ENSG00000270091.1	17	0.00401388	0.0401388	10	0.058673	No	No
Colon-Sigmoid	317	AKAP10	ENSG00000108599.14	17	0.000191898	0.00211088	11	0.021455	Yes	No
Colon-Sigmoid	317	SPECC1	ENSG00000128487.16	17	0.000692572	0.00831086	12	0.0296068	Yes	No
Colon-Sigmoid	317	LGALS9B	ENSG00000170298.15	17	0.0020371	0.0244452	12	0.0447171	Yes	No
Colon-Sigmoid	317	AC008088.4	ENSG00000260907.1	17	0.00482836	0.0579404	12	0.0744088	No	No
Colon-Sigmoid	317	CCDC144NL	ENSG00000205212.3	17	0.00343151	0.0411781	12	0.0595957	No	No
Colon-Sigmoid	317	USP22	ENSG00000124422.11	17	0.00489428	0.0538371	11	0.0708604	No	No
Colon-Sigmoid	317	LINC01563	ENSG00000236819.1	17	0.00187848	0.0206633	11	0.0413232	Yes	No
Colon-Sigmoid	317	DHRS7B	ENSG00000109016.17	17	0.0111891	0.123081	11	0.132339	No	No
Colon-Sigmoid	317	TMEM11	ENSG00000178307.9	17	0.00259788	0.0285766	11	0.0483397	Yes	No
Colon-Sigmoid	317	NATD1	ENSG00000274180.1	17	0.0102103	0.112313	11	0.122623	No	No
Colon-Sigmoid	317	MAP2K3	ENSG00000034152.18	17	0.0133797	0.147176	11	0.154739	No	No
Colon-Sigmoid	317	KCNJ12	ENSG00000184185.9	17	0.00478893	0.0526782	11	0.0697757	No	No
Colon-Sigmoid	317	RP11-728E14.3	ENSG00000265043.1	17	0.000917326	0.0100906	11	0.0312642	Yes	No
Colon-Sigmoid	317	C17orf51	ENSG00000212719.10	17	4.78256e-06	5.26082e-05	11	0.0116852	Yes	No
Colon-Sigmoid	317	MTRNR2L1	ENSG00000256618.2	17	0.0241516	0.14491	6	0.152687	No	No
Colon-Sigmoid	317	WSB1	ENSG00000109046.14	17	0.000958054	0.00958054	10	0.0307802	Yes	No
Colon-Sigmoid	317	RP11-173M1.4	ENSG00000266313.1	17	0.0190359	0.209395	11	0.214273	No	No
Colon-Sigmoid	317	KSR1	ENSG00000141068.13	17	3.44817e-05	0.000413781	12	0.0162021	Yes	No
Colon-Sigmoid	317	LGALS9	ENSG00000168961.16	17	0.00138646	0.0166375	12	0.0375913	Yes	No
Colon-Sigmoid	317	NOS2	ENSG00000007171.16	17	0.000340932	0.00409118	12	0.0245044	Yes	No
Colon-Sigmoid	317	LYRM9	ENSG00000232859.9	17	0.000974531	0.0116944	12	0.0329173	Yes	No
Colon-Sigmoid	317	NLK	ENSG00000087095.12	17	0.00364164	0.0436997	12	0.0617578	No	No
Colon-Sigmoid	317	TMEM97	ENSG00000109084.13	17	0.00591555	0.0650711	11	0.0805313	No	No
Colon-Sigmoid	317	IFT20	ENSG00000109083.13	17	0.000300817	0.00330899	11	0.0233233	Yes	No
Colon-Sigmoid	317	TNFAIP1	ENSG00000109079.9	17	0.0198834	0.218717	11	0.223314	No	No
Colon-Sigmoid	317	POLDIP2	ENSG00000004142.11	17	0.000587239	0.00645963	11	0.0273844	Yes	No
Colon-Sigmoid	317	TMEM199	ENSG00000244045.12	17	0.00220603	0.0242663	11	0.044573	Yes	No
Colon-Sigmoid	317	SARM1	ENSG00000004139.13	17	0.000322364	0.00354601	11	0.0238137	Yes	No
Colon-Sigmoid	317	VTN	ENSG00000109072.13	17	0.00355268	0.0390795	11	0.0577482	No	No
Colon-Sigmoid	317	SLC46A1	ENSG00000076351.12	17	0.00079306	0.00872366	11	0.0298973	Yes	No
Colon-Sigmoid	317	RP11-192H23.4	ENSG00000258472.8	17	0.0012531	0.0137841	11	0.0348956	Yes	No
Colon-Sigmoid	317	SLC13A2	ENSG00000007216.14	17	0.000464316	0.00510748	11	0.0256002	Yes	No
Colon-Sigmoid	317	UNC119	ENSG00000109103.11	17	7.01621e-07	7.71783e-06	11	0.00658735	Yes	Yes
Colon-Sigmoid	317	PIGS	ENSG00000087111.20	17	0.0075684	0.0832524	11	0.0965461	No	No
Colon-Sigmoid	317	ALDOC	ENSG00000109107.13	17	0.00523679	0.0523679	10	0.069493	No	No
Colon-Sigmoid	317	SPAG5	ENSG00000076382.16	17	0.00226484	0.0249133	11	0.0451637	Yes	No
Colon-Sigmoid	317	SGK494	ENSG00000167524.14	17	1.92956e-05	0.000192956	10	0.0149568	Yes	No
Colon-Sigmoid	317	KIAA0100	ENSG00000007202.14	17	0.00138617	0.0138617	10	0.0349299	Yes	No
Colon-Sigmoid	317	SDF2	ENSG00000132581.9	17	0.00797585	0.0797585	10	0.0934923	No	No
Colon-Sigmoid	317	SUPT6H	ENSG00000109111.14	17	0.00118268	0.0118268	10	0.03309	Yes	No
Colon-Sigmoid	317	PROCA1	ENSG00000167525.13	17	0.000390252	0.00390252	10	0.0243385	Yes	No
Colon-Sigmoid	317	RAB34	ENSG00000109113.18	17	0.00171269	0.0171269	10	0.0380965	Yes	No
Colon-Sigmoid	317	RPL23A	ENSG00000198242.13	17	0.000647146	0.00647146	10	0.0273991	Yes	No
Colon-Sigmoid	317	TLCD1	ENSG00000160606.10	17	0.00121736	0.0109562	9	0.0321354	Yes	No
Colon-Sigmoid	317	NEK8	ENSG00000160602.13	17	0.00279967	0.025197	9	0.0453799	Yes	No
Colon-Sigmoid	317	TRAF4	ENSG00000076604.14	17	0.00109483	0.00985345	9	0.031012	Yes	No
Colon-Sigmoid	317	FAM222B	ENSG00000173065.13	17	0.00125533	0.011298	9	0.0324216	Yes	No
Colon-Sigmoid	317	ERAL1	ENSG00000132591.11	17	0.00280229	0.0252206	9	0.0454098	Yes	No
Colon-Sigmoid	317	FLOT2	ENSG00000132589.15	17	0.000514817	0.00463336	9	0.0251585	Yes	No
Colon-Sigmoid	317	DHRS13	ENSG00000167536.13	17	0.00396024	0.0356421	9	0.0547663	No	No
Colon-Sigmoid	317	PHF12	ENSG00000109118.13	17	0.04811	0.43299	9	0.433982	No	No
Colon-Sigmoid	317	PIPOX	ENSG00000179761.11	17	0.0147076	0.132369	9	0.141074	No	No
Colon-Sigmoid	317	SEZ6	ENSG00000063015.19	17	0.000654276	0.00588848	9	0.0267334	Yes	No
Colon-Sigmoid	317	MYO18A	ENSG00000196535.15	17	0.0102576	0.0923187	9	0.104597	No	No
Colon-Sigmoid	317	TIAF1	ENSG00000221995.5	17	0.0122128	0.109915	9	0.120416	No	No
Colon-Sigmoid	317	NUFIP2	ENSG00000108256.8	17	0.00122054	0.0109848	9	0.0321421	Yes	No
Colon-Sigmoid	317	TAOK1	ENSG00000160551.11	17	0.00788036	0.0788036	10	0.092583	No	No
Colon-Sigmoid	317	ABHD15	ENSG00000168792.4	17	0.00900783	0.0810704	9	0.0946341	No	No
Colon-Sigmoid	317	TP53I13	ENSG00000167543.15	17	0.000474082	0.00426674	9	0.0246065	Yes	No
Colon-Sigmoid	317	GIT1	ENSG00000108262.15	17	0.00712588	0.0641329	9	0.0797823	No	No
Colon-Sigmoid	317	ANKRD13B	ENSG00000198720.12	17	0.000119319	0.00107387	9	0.0191396	Yes	No
Colon-Sigmoid	317	CORO6	ENSG00000167549.18	17	0.000601153	0.00541037	9	0.0260191	Yes	No
Colon-Sigmoid	317	SSH2	ENSG00000141298.17	17	0.000726899	0.00872279	12	0.0298973	Yes	No
Colon-Sigmoid	317	EFCAB5	ENSG00000176927.15	17	0.00316296	0.0347926	11	0.054026	No	No
Colon-Sigmoid	317	NSRP1	ENSG00000126653.17	17	0.00436584	0.0480242	11	0.0657038	No	No
Colon-Sigmoid	317	SLC6A4	ENSG00000108576.9	17	0.00301475	0.0331623	11	0.0525452	No	No
Colon-Sigmoid	317	BLMH	ENSG00000108578.14	17	0.00244733	0.0244733	10	0.0447565	Yes	No
Colon-Sigmoid	317	TMIGD1	ENSG00000182271.12	17	0.000463658	0.00463658	10	0.0251684	Yes	No
Colon-Sigmoid	317	CPD	ENSG00000108582.11	17	0.00223138	0.0245452	11	0.0448066	Yes	No
Colon-Sigmoid	317	GOSR1	ENSG00000108587.15	17	0.00657552	0.0723307	11	0.0868938	No	No
Colon-Sigmoid	317	TBC1D29	ENSG00000266733.5	17	0.00466581	0.0513239	11	0.0685799	No	No
Colon-Sigmoid	317	CTD-2349P21.5	ENSG00000263603.1	17	0.00108245	0.0129894	12	0.0340937	Yes	No
Colon-Sigmoid	317	CRLF3	ENSG00000176390.11	17	0.00131675	0.0171177	13	0.0380951	Yes	No
Colon-Sigmoid	317	CTD-2349P21.9	ENSG00000266490.1	17	0.00371053	0.0482369	13	0.0658777	No	No
Colon-Sigmoid	317	ATAD5	ENSG00000176208.8	17	0.000445357	0.00623499	14	0.0269962	Yes	No
Colon-Sigmoid	317	TEFM	ENSG00000172171.10	17	0.00035263	0.00458419	13	0.0250815	Yes	No
Colon-Sigmoid	317	ADAP2	ENSG00000184060.10	17	0.00127202	0.0178083	14	0.0387374	Yes	No
Colon-Sigmoid	317	RP11-848P1.3	ENSG00000265743.1	17	0.00316834	0.0443567	14	0.0623618	No	No
Colon-Sigmoid	317	RNF135	ENSG00000181481.13	17	0.0108183	0.151457	14	0.15885	No	No
Colon-Sigmoid	317	NF1	ENSG00000196712.17	17	0.00950265	0.152042	16	0.159399	No	No
Colon-Sigmoid	317	OMG	ENSG00000126861.4	17	0.00385242	0.0539338	14	0.0709304	No	No
Colon-Sigmoid	317	EVI2B	ENSG00000185862.6	17	0.00121873	0.0170622	14	0.0380492	Yes	No
Colon-Sigmoid	317	EVI2A	ENSG00000126860.11	17	0.00180912	0.0253276	14	0.0455019	Yes	No
Colon-Sigmoid	317	RAB11FIP4	ENSG00000131242.17	17	0.000377263	0.00565894	15	0.026332	Yes	No
Colon-Sigmoid	317	RP1-41C23.4	ENSG00000278546.1	17	0.00148076	0.0207306	14	0.0413552	Yes	No
Colon-Sigmoid	317	COPRS	ENSG00000172301.10	17	0.00272871	0.0382019	14	0.0569897	No	No
Colon-Sigmoid	317	UTP6	ENSG00000108651.9	17	0.00075096	0.0105134	14	0.031703	Yes	No
Colon-Sigmoid	317	CTC-542B22.2	ENSG00000263990.1	17	0.00215354	0.0301495	14	0.049811	Yes	No
Colon-Sigmoid	317	SUZ12	ENSG00000178691.10	17	3.24656e-05	0.000486984	15	0.0162565	Yes	No
Colon-Sigmoid	317	LRRC37B	ENSG00000185158.12	17	6.67668e-05	0.0010015	15	0.0191396	Yes	No
Colon-Sigmoid	317	CTD-2095E4.5	ENSG00000277511.1	17	0.00167762	0.0251643	15	0.0453676	Yes	No
Colon-Sigmoid	317	RHOT1	ENSG00000126858.16	17	0.000278721	0.00445953	16	0.0248856	Yes	No
Colon-Sigmoid	317	RHBDL3	ENSG00000141314.12	17	0.0005103	0.0086751	17	0.029878	Yes	No
Colon-Sigmoid	317	C17orf75	ENSG00000108666.9	17	0.00220691	0.0375174	17	0.0563244	No	No
Colon-Sigmoid	317	ZNF207	ENSG00000010244.18	17	2.26085e-05	0.000384345	17	0.0160583	Yes	No
Colon-Sigmoid	317	RP11-227G15.10	ENSG00000274341.1	17	0.00402284	0.0683882	17	0.0833871	No	No
Colon-Sigmoid	317	RP11-227G15.11	ENSG00000278668.1	17	0.00124305	0.0211319	17	0.0416918	Yes	No
Colon-Sigmoid	317	RP11-227G15.9	ENSG00000264083.1	17	0.00863869	0.146858	17	0.154451	No	No
Colon-Sigmoid	317	PSMD11	ENSG00000108671.9	17	0.000391042	0.00703876	18	0.0280347	Yes	No
Colon-Sigmoid	317	CDK5R1	ENSG00000176749.8	17	0.0013143	0.0236574	18	0.0439433	Yes	No
Colon-Sigmoid	317	MYO1D	ENSG00000176658.16	17	0.00111456	0.0245203	22	0.0447942	Yes	No
Colon-Sigmoid	317	TMEM98	ENSG00000006042.11	17	0.000214754	0.00386557	18	0.024243	Yes	No
Colon-Sigmoid	317	ASIC2	ENSG00000108684.14	17	0.00171734	0.049803	29	0.0673103	No	No
Colon-Sigmoid	317	CCL2	ENSG00000108691.9	17	0.000516753	0.0108518	21	0.0320393	Yes	No
Colon-Sigmoid	317	CCL7	ENSG00000108688.11	17	9.43798e-05	0.00198198	21	0.0211563	Yes	No
Colon-Sigmoid	317	CCL11	ENSG00000172156.3	17	0.00109923	0.0230839	21	0.0433857	Yes	No
Colon-Sigmoid	317	CCL8	ENSG00000108700.4	17	0.00183371	0.038508	21	0.0572512	No	No
Colon-Sigmoid	317	CCL13	ENSG00000181374.7	17	0.000276452	0.00580549	21	0.0265724	Yes	No
Colon-Sigmoid	317	TMEM132E	ENSG00000181291.6	17	0.00188738	0.039635	21	0.0581968	No	No
Colon-Sigmoid	317	CCT6B	ENSG00000132141.13	17	0.00470708	0.0894345	19	0.101935	No	No
Colon-Sigmoid	317	ZNF830	ENSG00000198783.5	17	3.44148e-05	0.000619466	18	0.017675	Yes	No
Colon-Sigmoid	317	LIG3	ENSG00000005156.11	17	0.00258572	0.0491286	19	0.0666602	No	No
Colon-Sigmoid	317	RFFL	ENSG00000092871.16	17	0.000896333	0.0170303	19	0.0380487	Yes	No
Colon-Sigmoid	317	RP5-837J1.4	ENSG00000267457.1	17	0.00227267	0.0409081	18	0.0593547	No	No
Colon-Sigmoid	317	RAD51D	ENSG00000185379.20	17	0.016626	0.315894	19	0.318399	No	No
Colon-Sigmoid	317	NLE1	ENSG00000073536.17	17	0.000617886	0.0117398	19	0.0329624	Yes	No
Colon-Sigmoid	317	SLFN5	ENSG00000166750.9	17	0.00109938	0.0197889	18	0.0406109	Yes	No
Colon-Sigmoid	317	RP11-47L3.1	ENSG00000267364.1	17	6.69214e-05	0.00113766	17	0.0194526	Yes	No
Colon-Sigmoid	317	SLFN11	ENSG00000172716.16	17	0.0133548	0.227031	17	0.231335	No	No
Colon-Sigmoid	317	RP11-686D22.5	ENSG00000267711.1	17	0.000294658	0.00471453	16	0.0252161	Yes	No
Colon-Sigmoid	317	RP11-686D22.4	ENSG00000267547.1	17	0.00681857	0.109097	16	0.119688	No	No
Colon-Sigmoid	317	SLFN12	ENSG00000172123.12	17	0.000801773	0.0128284	16	0.0339885	Yes	No
Colon-Sigmoid	317	SLFN13	ENSG00000154760.13	17	0.00301019	0.048163	16	0.0657984	No	No
Colon-Sigmoid	317	SLFN12L	ENSG00000205045.8	17	0.000495942	0.00793507	16	0.0292262	Yes	No
Colon-Sigmoid	317	LINC02001	ENSG00000267321.2	17	0.00352232	0.0528348	15	0.0699056	No	No
Colon-Sigmoid	317	PEX12	ENSG00000108733.9	17	0.00275858	0.0413787	15	0.0597612	No	No
Colon-Sigmoid	317	AP2B1	ENSG00000006125.17	17	0.00352557	0.0564091	16	0.0730992	No	No
Colon-Sigmoid	317	RASL10B	ENSG00000270885.1	17	0.000188536	0.00282804	15	0.0226092	Yes	No
Colon-Sigmoid	317	GAS2L2	ENSG00000270765.5	17	0.00843906	0.118147	14	0.127763	No	No
Colon-Sigmoid	317	MMP28	ENSG00000271447.5	17	0.000985471	0.0147821	15	0.0357998	Yes	No
Colon-Sigmoid	317	C17orf50	ENSG00000270806.1	17	2.43813e-05	0.000341338	14	0.0158092	Yes	No
Colon-Sigmoid	317	TAF15	ENSG00000270647.5	17	0.00174667	0.0279467	16	0.047811	Yes	No
Colon-Sigmoid	317	HEATR9	ENSG00000270379.5	17	0.00615165	0.0922748	15	0.10456	No	No
Colon-Sigmoid	317	CCL5	ENSG00000271503.5	17	0.000901773	0.0135266	15	0.0346577	Yes	No
Colon-Sigmoid	317	CCL16	ENSG00000275152.4	17	0.000332897	0.00532635	16	0.0258936	Yes	No
Colon-Sigmoid	317	CCL14	ENSG00000276409.4	17	0.00629729	0.100757	16	0.112053	No	No
Colon-Sigmoid	317	CCL15	ENSG00000275718.1	17	0.000208961	0.00334338	16	0.0233451	Yes	No
Colon-Sigmoid	317	CCL23	ENSG00000274736.4	17	0.000113734	0.00181974	16	0.0207488	Yes	No
Colon-Sigmoid	317	CCL18	ENSG00000275385.1	17	0.00115144	0.0184231	16	0.0393736	Yes	No
Colon-Sigmoid	317	CCL3	ENSG00000277632.1	17	0.00349633	0.0559412	16	0.072664	No	No
Colon-Sigmoid	317	CCL4	ENSG00000275302.1	17	0.000208623	0.00333796	16	0.0233233	Yes	No
Colon-Sigmoid	317	TBC1D3B	ENSG00000274808.5	17	0.00301851	0.0482962	16	0.0659232	No	No
Colon-Sigmoid	317	CCL3L3	ENSG00000276085.1	17	0.00986801	0.157888	16	0.164918	No	No
Colon-Sigmoid	317	CCL4L2	ENSG00000276070.4	17	0.000952902	0.0152464	16	0.0362857	Yes	No
Colon-Sigmoid	317	ZNHIT3	ENSG00000273611.4	17	0.00867779	0.121489	14	0.130872	No	No
Colon-Sigmoid	317	MYO19	ENSG00000278259.4	17	0.0020281	0.0304215	15	0.0501143	No	No
Colon-Sigmoid	317	PIGW	ENSG00000277161.1	17	0.00400801	0.0561122	14	0.0728174	No	No
Colon-Sigmoid	317	GGNBP2	ENSG00000278311.4	17	0.0015367	0.0215138	14	0.0420478	Yes	No
Colon-Sigmoid	317	DHRS11	ENSG00000278535.4	17	9.08746e-05	0.00127224	14	0.0196241	Yes	No
Colon-Sigmoid	317	MRM1	ENSG00000278619.4	17	0.000406989	0.00569785	14	0.0263571	Yes	No
Colon-Sigmoid	317	CTB-75G16.3	ENSG00000275720.1	17	0.00528539	0.0739955	14	0.0882902	No	No
Colon-Sigmoid	317	AATF	ENSG00000275700.4	17	0.00258199	0.0361479	14	0.0551703	No	No
Colon-Sigmoid	317	ACACA	ENSG00000278540.4	17	0.000218222	0.00283689	13	0.0226396	Yes	No
Colon-Sigmoid	317	TADA2A	ENSG00000276234.4	17	0.000293187	0.00381144	13	0.0241582	Yes	No
Colon-Sigmoid	317	DUSP14	ENSG00000276023.4	17	0.000980057	0.0127407	13	0.0339341	Yes	No
Colon-Sigmoid	317	SYNRG	ENSG00000275066.4	17	0.00120337	0.0156438	13	0.0366228	Yes	No
Colon-Sigmoid	317	DDX52	ENSG00000278053.4	17	0.00493786	0.0641922	13	0.0798183	No	No
Colon-Sigmoid	317	HNF1B	ENSG00000275410.4	17	0.00068021	0.00884273	13	0.0300355	Yes	No
Colon-Sigmoid	317	TBC1D3L	ENSG00000274512.5	17	0.00918883	0.101077	11	0.112347	No	No
Colon-Sigmoid	317	TBC1D3D	ENSG00000274419.6	17	0.00299717	0.0329689	11	0.0523553	No	No
Colon-Sigmoid	317	MRPL45	ENSG00000278845.4	17	0.00557959	0.0725347	13	0.0870804	No	No
Colon-Sigmoid	317	GPR179	ENSG00000277399.4	17	3.52642e-07	4.58435e-06	13	0.00601927	Yes	Yes
Colon-Sigmoid	317	SOCS7	ENSG00000274211.4	17	0.000573592	0.00745669	13	0.0286626	Yes	No
Colon-Sigmoid	317	ARHGAP23	ENSG00000275832.4	17	0.001529	0.019877	13	0.0406939	Yes	No
Colon-Sigmoid	317	SRCIN1	ENSG00000277363.4	17	0.000189732	0.00246652	13	0.0220337	Yes	No
Colon-Sigmoid	317	EPOP	ENSG00000273604.1	17	0.0013431	0.0174603	13	0.0383921	Yes	No
Colon-Sigmoid	317	CTB-58E17.1	ENSG00000277969.1	17	0.0034877	0.0453401	13	0.0632678	No	No
Colon-Sigmoid	317	MLLT6	ENSG00000275023.4	17	2.62315e-05	0.000341009	13	0.0158092	Yes	No
Colon-Sigmoid	317	CISD3	ENSG00000277972.1	17	0.00245696	0.0319405	13	0.0514608	No	No
Colon-Sigmoid	317	PCGF2	ENSG00000277258.4	17	0.00543046	0.0705959	13	0.085352	No	No
Colon-Sigmoid	317	PSMB3	ENSG00000277791.4	17	0.00141416	0.018384	13	0.0393451	Yes	No
Colon-Sigmoid	317	PIP4K2B	ENSG00000276293.4	17	0.00235635	0.0306325	13	0.0502993	No	No
Colon-Sigmoid	317	CWC25	ENSG00000273559.4	17	0.00115621	0.0150308	13	0.0360417	Yes	No
Colon-Sigmoid	317	RPL23	ENSG00000125691.12	17	3.46241e-05	0.000415489	12	0.0162249	Yes	No
Colon-Sigmoid	317	LASP1	ENSG00000002834.17	17	0.00272742	0.0327291	12	0.0521686	No	No
Colon-Sigmoid	317	LINC00672	ENSG00000263874.2	17	0.0021408	0.0256896	12	0.045814	Yes	No
Colon-Sigmoid	317	PLXDC1	ENSG00000161381.13	17	0.00128727	0.0180217	14	0.0389511	Yes	No
Colon-Sigmoid	317	CACNB1	ENSG00000067191.15	17	0.000850382	0.0119054	14	0.033154	Yes	No
Colon-Sigmoid	317	RPL19	ENSG00000108298.9	17	0.000114378	0.00160129	14	0.0201554	Yes	No
Colon-Sigmoid	317	STAC2	ENSG00000141750.6	17	0.000549572	0.00769401	14	0.0289674	Yes	No
Colon-Sigmoid	317	FBXL20	ENSG00000108306.11	17	0.00349632	0.0524448	15	0.0695642	No	No
Colon-Sigmoid	317	MED1	ENSG00000125686.11	17	0.00153833	0.0215367	14	0.0420661	Yes	No
Colon-Sigmoid	317	CDK12	ENSG00000167258.13	17	0.000120615	0.00168861	14	0.0203191	Yes	No
Colon-Sigmoid	317	RP11-390P24.1	ENSG00000273576.1	17	0.000677601	0.00880881	13	0.0299827	Yes	No
Colon-Sigmoid	317	PPP1R1B	ENSG00000131771.13	17	0.00395607	0.0514289	13	0.0686792	No	No
Colon-Sigmoid	317	STARD3	ENSG00000131748.15	17	0.00087659	0.0113957	13	0.0325404	Yes	No
Colon-Sigmoid	317	TCAP	ENSG00000173991.5	17	0.000531794	0.00638153	12	0.0272274	Yes	No
Colon-Sigmoid	317	PNMT	ENSG00000141744.3	17	0.00451228	0.0541474	12	0.0711434	No	No
Colon-Sigmoid	317	PGAP3	ENSG00000161395.13	17	0.00625574	0.0813247	13	0.0948814	No	No
Colon-Sigmoid	317	ERBB2	ENSG00000141736.13	17	0.00254036	0.0330247	13	0.0524254	No	No
Colon-Sigmoid	317	MIEN1	ENSG00000141741.11	17	0.000318569	0.00414139	13	0.0245044	Yes	No
Colon-Sigmoid	317	GRB7	ENSG00000141738.13	17	0.000579108	0.00752841	13	0.0287703	Yes	No
Colon-Sigmoid	317	IKZF3	ENSG00000161405.16	17	0.000855122	0.0119717	14	0.0331617	Yes	No
Colon-Sigmoid	317	GSDMB	ENSG00000073605.18	17	0.0019316	0.0251108	13	0.0453258	Yes	No
Colon-Sigmoid	317	ORMDL3	ENSG00000172057.9	17	0.00968356	0.125886	13	0.135	No	No
Colon-Sigmoid	317	RP11-387H17.4	ENSG00000264968.1	17	0.0114514	0.148868	13	0.15638	No	No
Colon-Sigmoid	317	GSDMA	ENSG00000167914.11	17	9.19338e-05	0.00128707	14	0.0196241	Yes	No
Colon-Sigmoid	317	PSMD3	ENSG00000108344.14	17	0.0135858	0.190202	14	0.195794	No	No
Colon-Sigmoid	317	CSF3	ENSG00000108342.12	17	0.00445854	0.0624195	14	0.0782985	No	No
Colon-Sigmoid	317	MED24	ENSG00000008838.19	17	0.00188353	0.0282529	15	0.0480631	Yes	No
Colon-Sigmoid	317	THRA	ENSG00000126351.12	17	0.000795654	0.0119348	15	0.033154	Yes	No
Colon-Sigmoid	317	NR1D1	ENSG00000126368.5	17	0.0127346	0.191019	15	0.196568	No	No
Colon-Sigmoid	317	MSL1	ENSG00000188895.11	17	0.000181806	0.00272709	15	0.0224461	Yes	No
Colon-Sigmoid	317	CASC3	ENSG00000108349.16	17	0.00143243	0.0214865	15	0.0420349	Yes	No
Colon-Sigmoid	317	RAPGEFL1	ENSG00000108352.11	17	0.0115579	0.173368	15	0.179538	No	No
Colon-Sigmoid	317	WIPF2	ENSG00000171475.13	17	0.0047515	0.0712724	15	0.0859913	No	No
Colon-Sigmoid	317	CDC6	ENSG00000094804.9	17	0.00359367	0.053905	15	0.0709141	No	No
Colon-Sigmoid	317	RARA	ENSG00000131759.17	17	0.00394703	0.0592055	15	0.0754658	No	No
Colon-Sigmoid	317	TOP2A	ENSG00000131747.14	17	0.00553351	0.0830027	15	0.0963125	No	No
Colon-Sigmoid	317	IGFBP4	ENSG00000141753.6	17	0.0237334	0.379735	16	0.381437	No	No
Colon-Sigmoid	317	TNS4	ENSG00000131746.12	17	0.00137994	0.0220791	16	0.0424939	Yes	No
Colon-Sigmoid	317	RP5-1028K7.2	ENSG00000266088.5	17	0.00100647	0.0161036	16	0.0370601	Yes	No
Colon-Sigmoid	317	CCR7	ENSG00000126353.3	17	0.000569158	0.00910653	16	0.0303562	Yes	No
Colon-Sigmoid	317	SMARCE1	ENSG00000073584.18	17	0.000450102	0.00765174	17	0.0289393	Yes	No
Colon-Sigmoid	317	KRT222	ENSG00000213424.8	17	0.000649705	0.011045	17	0.032178	Yes	No
Colon-Sigmoid	317	KRT24	ENSG00000167916.4	17	0.00211339	0.0338143	16	0.0531796	No	No
Colon-Sigmoid	317	KRT25	ENSG00000204897.6	17	0.000163282	0.0027758	17	0.0224667	Yes	No
Colon-Sigmoid	317	KRT27	ENSG00000171446.6	17	0.00165272	0.0280962	17	0.0479361	Yes	No
Colon-Sigmoid	317	KRT10	ENSG00000186395.7	17	1.78552e-05	0.000303539	17	0.0157229	Yes	No
Colon-Sigmoid	317	TMEM99	ENSG00000167920.8	17	0.00108409	0.0184295	17	0.0393736	Yes	No
Colon-Sigmoid	317	KRT20	ENSG00000171431.3	17	6.97685e-05	0.00118606	17	0.0194749	Yes	No
Colon-Sigmoid	317	KRT23	ENSG00000108244.16	17	0.00651337	0.110727	17	0.121099	No	No
Colon-Sigmoid	317	KRT31	ENSG00000094796.4	17	0.000136416	0.00231908	17	0.0218503	Yes	No
Colon-Sigmoid	317	KRT13	ENSG00000171401.14	17	0.00241547	0.0410629	17	0.0595007	No	No
Colon-Sigmoid	317	KRT15	ENSG00000171346.15	17	0.00975696	0.165868	17	0.172419	No	No
Colon-Sigmoid	317	KRT19	ENSG00000171345.13	17	0.00151577	0.025768	17	0.0458701	Yes	No
Colon-Sigmoid	317	KRT14	ENSG00000186847.5	17	0.00096332	0.0173398	18	0.0382992	Yes	No
Colon-Sigmoid	317	KRT16	ENSG00000186832.8	17	0.000707107	0.0127279	18	0.0339336	Yes	No
Colon-Sigmoid	317	KRT17	ENSG00000128422.15	17	0.00116216	0.0209189	18	0.0415366	Yes	No
Colon-Sigmoid	317	EIF1	ENSG00000173812.10	17	0.00602783	0.108501	18	0.119128	No	No
Colon-Sigmoid	317	HAP1	ENSG00000173805.15	17	0.00555722	0.10003	18	0.111418	No	No
Colon-Sigmoid	317	JUP	ENSG00000173801.16	17	0.000643867	0.0109457	17	0.0321221	Yes	No
Colon-Sigmoid	317	P3H4	ENSG00000141696.12	17	0.000421385	0.00716355	17	0.0282321	Yes	No
Colon-Sigmoid	317	FKBP10	ENSG00000141756.18	17	0.0032776	0.0557193	17	0.0724755	No	No
Colon-Sigmoid	317	NT5C3B	ENSG00000141698.16	17	0.000550773	0.00936314	17	0.030655	Yes	No
Colon-Sigmoid	317	KLHL10	ENSG00000161594.6	17	0.00374295	0.0636302	17	0.0793486	No	No
Colon-Sigmoid	317	KLHL11	ENSG00000178502.5	17	4.37938e-05	0.000700701	16	0.0183363	Yes	No
Colon-Sigmoid	317	ACLY	ENSG00000131473.16	17	0.00238175	0.0404898	17	0.0589505	No	No
Colon-Sigmoid	317	TTC25	ENSG00000204815.9	17	0.00366277	0.0586043	16	0.0749767	No	No
Colon-Sigmoid	317	CNP	ENSG00000173786.16	17	0.0049253	0.0738795	15	0.0881707	No	No
Colon-Sigmoid	317	DNAJC7	ENSG00000168259.14	17	0.0011258	0.0168869	15	0.0378683	Yes	No
Colon-Sigmoid	317	NKIRAS2	ENSG00000168256.17	17	0.00213022	0.029823	14	0.0494815	Yes	No
Colon-Sigmoid	317	ZNF385C	ENSG00000187595.15	17	0.0212974	0.319461	15	0.32194	No	No
Colon-Sigmoid	317	CTD-2132N18.2	ENSG00000267221.2	17	0.00112927	0.0158097	14	0.0367432	Yes	No
Colon-Sigmoid	317	DHX58	ENSG00000108771.12	17	0.00212771	0.0297879	14	0.0494735	Yes	No
Colon-Sigmoid	317	KAT2A	ENSG00000108773.10	17	0.00830937	0.116331	14	0.126195	No	No
Colon-Sigmoid	317	HSPB9	ENSG00000260325.1	17	0.000963437	0.0134881	14	0.0346257	Yes	No
Colon-Sigmoid	317	RAB5C	ENSG00000108774.14	17	0.00267128	0.0373979	14	0.0562349	No	No
Colon-Sigmoid	317	KCNH4	ENSG00000089558.8	17	0.0186584	0.261217	14	0.264837	No	No
Colon-Sigmoid	317	GHDC	ENSG00000167925.15	17	0.00548923	0.07136	13	0.0860597	No	No
Colon-Sigmoid	317	STAT5B	ENSG00000173757.9	17	0.00833792	0.116731	14	0.126521	No	No
Colon-Sigmoid	317	STAT5A	ENSG00000126561.16	17	0.00114161	0.0148409	13	0.0358337	Yes	No
Colon-Sigmoid	317	STAT3	ENSG00000168610.14	17	0.00355099	0.0461628	13	0.0639974	No	No
Colon-Sigmoid	317	PTRF	ENSG00000177469.12	17	0.000285765	0.00371495	13	0.0239822	Yes	No
Colon-Sigmoid	317	ATP6V0A1	ENSG00000033627.16	17	0.00060638	0.00788294	13	0.0291748	Yes	No
Colon-Sigmoid	317	NAGLU	ENSG00000108784.9	17	0.00143532	0.0172238	12	0.0381984	Yes	No
Colon-Sigmoid	317	HSD17B1	ENSG00000108786.10	17	0.0106875	0.12825	12	0.137231	No	No
Colon-Sigmoid	317	COASY	ENSG00000068120.14	17	7.78844e-06	9.34613e-05	12	0.0131892	Yes	No
Colon-Sigmoid	317	MLX	ENSG00000108788.11	17	0.00286996	0.0344396	12	0.0537006	No	No
Colon-Sigmoid	317	PSMC3IP	ENSG00000131470.14	17	0.0115885	0.139062	12	0.147305	No	No
Colon-Sigmoid	317	FAM134C	ENSG00000141699.10	17	0.0088419	0.106103	12	0.116875	No	No
Colon-Sigmoid	317	TUBG1	ENSG00000131462.7	17	0.00291372	0.0320509	11	0.0515767	No	No
Colon-Sigmoid	317	TUBG2	ENSG00000037042.8	17	0.0130616	0.156739	12	0.163822	No	No
Colon-Sigmoid	317	PLEKHH3	ENSG00000068137.14	17	0.0292365	0.350838	12	0.352767	No	No
Colon-Sigmoid	317	CCR10	ENSG00000184451.5	17	0.00011093	0.00133116	12	0.0196241	Yes	No
Colon-Sigmoid	317	CNTNAP1	ENSG00000108797.11	17	0.00398805	0.0478566	12	0.0655295	No	No
Colon-Sigmoid	317	EZH1	ENSG00000108799.12	17	0.00188057	0.0225668	12	0.0429165	Yes	No
Colon-Sigmoid	317	CTD-3193K9.11	ENSG00000273650.1	17	0.000321365	0.00385639	12	0.0242193	Yes	No
Colon-Sigmoid	317	RAMP2-AS1	ENSG00000197291.8	17	0.000659641	0.00791569	12	0.0292164	Yes	No
Colon-Sigmoid	317	RAMP2	ENSG00000131477.10	17	0.00187927	0.0225513	12	0.0429143	Yes	No
Colon-Sigmoid	317	VPS25	ENSG00000131475.6	17	0.00342623	0.0411147	12	0.0595411	No	No
Colon-Sigmoid	317	WNK4	ENSG00000126562.16	17	0.00216073	0.0259287	12	0.0460099	Yes	No
Colon-Sigmoid	317	COA3	ENSG00000183978.7	17	0.00404527	0.0485432	12	0.0661463	No	No
Colon-Sigmoid	317	CNTD1	ENSG00000176563.9	17	0.0156423	0.187707	12	0.193405	No	No
Colon-Sigmoid	317	BECN1	ENSG00000126581.12	17	0.000194339	0.00233207	12	0.0218756	Yes	No
Colon-Sigmoid	317	PSME3	ENSG00000131467.10	17	0.000885467	0.0106256	12	0.0318058	Yes	No
Colon-Sigmoid	317	AOC2	ENSG00000131480.8	17	0.000157947	0.00189536	12	0.0211291	Yes	No
Colon-Sigmoid	317	AOC3	ENSG00000131471.6	17	0.00134059	0.0147465	11	0.0357474	Yes	No
Colon-Sigmoid	317	LINC00671	ENSG00000213373.7	17	0.00903693	0.108443	12	0.119094	No	No
Colon-Sigmoid	317	AARSD1	ENSG00000266967.6	17	0.00964075	0.115689	12	0.12565	No	No
Colon-Sigmoid	317	PTGES3L	ENSG00000267060.5	17	0.00829709	0.0995651	12	0.111004	No	No
Colon-Sigmoid	317	RUNDC1	ENSG00000198863.7	17	0.00216398	0.0259677	12	0.0460405	Yes	No
Colon-Sigmoid	317	RPL27	ENSG00000131469.12	17	0.00332829	0.0399394	12	0.0584674	No	No
Colon-Sigmoid	317	IFI35	ENSG00000068079.7	17	0.0138428	0.166113	12	0.172644	No	No
Colon-Sigmoid	317	VAT1	ENSG00000108828.15	17	0.00195466	0.0234559	12	0.0437533	Yes	No
Colon-Sigmoid	317	RND2	ENSG00000108830.9	17	0.000402489	0.00482987	12	0.0253426	Yes	No
Colon-Sigmoid	317	BRCA1	ENSG00000012048.20	17	0.00204794	0.0245752	12	0.0448248	Yes	No
Colon-Sigmoid	317	RP11-242D8.1	ENSG00000267002.2	17	0.00576743	0.0692092	12	0.0841534	No	No
Colon-Sigmoid	317	NBR1	ENSG00000188554.13	17	0.00442919	0.0531502	12	0.0701874	No	No
Colon-Sigmoid	317	TMEM106A	ENSG00000184988.8	17	0.00789392	0.094727	12	0.106618	No	No
Colon-Sigmoid	317	LINC00854	ENSG00000236383.8	17	0.000812733	0.0097528	12	0.0309627	Yes	No
Colon-Sigmoid	317	LINC00910	ENSG00000188825.13	17	0.00418926	0.0502712	12	0.067698	No	No
Colon-Sigmoid	317	ARL4D	ENSG00000175906.4	17	0.00766252	0.0919503	12	0.104272	No	No
Colon-Sigmoid	317	DHX8	ENSG00000067596.10	17	0.000600799	0.00720959	12	0.0283077	Yes	No
Colon-Sigmoid	317	ETV4	ENSG00000175832.12	17	0.00665791	0.0798949	12	0.0936155	No	No
Colon-Sigmoid	317	MEOX1	ENSG00000005102.12	17	0.000860704	0.0103284	12	0.0314842	Yes	No
Colon-Sigmoid	317	DUSP3	ENSG00000108861.8	17	0.00094369	0.012268	13	0.0335218	Yes	No
Colon-Sigmoid	317	MPP3	ENSG00000161647.18	17	0.0025334	0.0329342	13	0.0523182	No	No
Colon-Sigmoid	317	CD300LG	ENSG00000161649.12	17	8.6292e-05	0.0011218	13	0.0193846	Yes	No
Colon-Sigmoid	317	MPP2	ENSG00000108852.14	17	0.00311509	0.0436112	14	0.0616911	No	No
Colon-Sigmoid	317	PYY	ENSG00000131096.10	17	0.00034058	0.00476812	14	0.0253224	Yes	No
Colon-Sigmoid	317	NAGS	ENSG00000161653.10	17	0.00308219	0.0431506	14	0.0613299	No	No
Colon-Sigmoid	317	TMEM101	ENSG00000091947.9	17	0.000822409	0.0115137	14	0.0326934	Yes	No
Colon-Sigmoid	317	LSM12	ENSG00000161654.9	17	0.0028342	0.0396788	14	0.058238	No	No
Colon-Sigmoid	317	G6PC3	ENSG00000141349.8	17	0.000725344	0.0101548	14	0.031292	Yes	No
Colon-Sigmoid	317	HDAC5	ENSG00000108840.15	17	0.00124939	0.0187409	15	0.0396356	Yes	No
Colon-Sigmoid	317	C17orf53	ENSG00000125319.14	17	0.00549139	0.0768795	14	0.0908781	No	No
Colon-Sigmoid	317	ASB16	ENSG00000161664.6	17	0.00439742	0.0615638	14	0.0775617	No	No
Colon-Sigmoid	317	TMUB2	ENSG00000168591.15	17	0.00427478	0.0598469	14	0.0760453	No	No
Colon-Sigmoid	317	ATXN7L3	ENSG00000087152.15	17	0.000470604	0.00658846	14	0.0275657	Yes	No
Colon-Sigmoid	317	UBTF	ENSG00000108312.14	17	0.000418193	0.00585471	14	0.0266954	Yes	No
Colon-Sigmoid	317	RUNDC3A	ENSG00000108309.13	17	0.00706882	0.106032	15	0.116826	No	No
Colon-Sigmoid	317	SLC25A39	ENSG00000013306.15	17	0.00287243	0.0430864	15	0.0612581	No	No
Colon-Sigmoid	317	GRN	ENSG00000030582.17	17	0.00395579	0.055381	14	0.0721829	No	No
Colon-Sigmoid	317	FAM171A2	ENSG00000161682.14	17	0.00681032	0.0953445	14	0.107144	No	No
Colon-Sigmoid	317	ITGA2B	ENSG00000005961.17	17	0.0012437	0.0174118	14	0.0383509	Yes	No
Colon-Sigmoid	317	GPATCH8	ENSG00000186566.12	17	5.54555e-06	8.31833e-05	15	0.0130097	Yes	No
Colon-Sigmoid	317	FZD2	ENSG00000180340.6	17	0.00442213	0.0619098	14	0.0778772	No	No
Colon-Sigmoid	317	MEIOC	ENSG00000180336.17	17	1.69301e-05	0.000253951	15	0.0155741	Yes	No
Colon-Sigmoid	317	CCDC43	ENSG00000180329.13	17	9.84745e-05	0.00137864	14	0.0197042	Yes	No
Colon-Sigmoid	317	DBF4B	ENSG00000161692.17	17	0.00303111	0.0484978	16	0.0661045	No	No
Colon-Sigmoid	317	ADAM11	ENSG00000073670.13	17	0.000734837	0.0117574	16	0.0329843	Yes	No
Colon-Sigmoid	317	CTC-296K1.3	ENSG00000267505.1	17	0.000875751	0.014012	16	0.0350393	Yes	No
Colon-Sigmoid	317	CTC-296K1.4	ENSG00000267405.1	17	0.0021847	0.0349552	16	0.0541893	No	No
Colon-Sigmoid	317	GJC1	ENSG00000182963.9	17	0.000611584	0.00978534	16	0.0309972	Yes	No
Colon-Sigmoid	317	HIGD1B	ENSG00000131097.6	17	0.00233388	0.037342	16	0.0561791	No	No
Colon-Sigmoid	317	EFTUD2	ENSG00000108883.12	17	0.000511416	0.00920549	18	0.0304528	Yes	No
Colon-Sigmoid	317	GFAP	ENSG00000131095.12	17	0.00395721	0.0712297	18	0.0859629	No	No
Colon-Sigmoid	317	KIF18B	ENSG00000186185.13	17	0.00289904	0.0521828	18	0.0693398	No	No
Colon-Sigmoid	317	C1QL1	ENSG00000131094.3	17	0.000124447	0.00224005	18	0.0218137	Yes	No
Colon-Sigmoid	317	DCAKD	ENSG00000172992.11	17	0.00150645	0.0301291	20	0.0498071	Yes	No
Colon-Sigmoid	317	NMT1	ENSG00000136448.11	17	0.00547175	0.114907	21	0.12496	No	No
Colon-Sigmoid	317	PLCD3	ENSG00000161714.11	17	0.00604084	0.126858	21	0.135944	No	No
Colon-Sigmoid	317	ACBD4	ENSG00000181513.14	17	0.00127167	0.0267051	21	0.0467348	Yes	No
Colon-Sigmoid	317	AC142472.6	ENSG00000276728.1	17	0.000698826	0.0146753	21	0.0357031	Yes	No
Colon-Sigmoid	317	HEXIM1	ENSG00000186834.3	17	0.00116765	0.0245207	21	0.0447942	Yes	No
Colon-Sigmoid	317	HEXIM2	ENSG00000168517.10	17	0.000987064	0.0207283	21	0.0413552	Yes	No
Colon-Sigmoid	317	FMNL1	ENSG00000184922.13	17	0.0122731	0.270008	22	0.273502	No	No
Colon-Sigmoid	317	MAP3K14	ENSG00000006062.14	17	0.000128021	0.00281647	22	0.0225705	Yes	No
Colon-Sigmoid	317	ARHGAP27	ENSG00000159314.11	17	0.0118472	0.260639	22	0.264296	No	No
Colon-Sigmoid	317	PLEKHM1	ENSG00000225190.10	17	0.034944	0.733825	21	0.733988	No	No
Colon-Sigmoid	317	RP11-798G7.6	ENSG00000267198.1	17	0.00573991	0.120538	21	0.130064	No	No
Colon-Sigmoid	317	CRHR1	ENSG00000120088.14	17	0.000232796	0.00465593	20	0.0251819	Yes	No
Colon-Sigmoid	317	MAPT	ENSG00000186868.15	17	0.00957635	0.191527	20	0.197067	No	No
Colon-Sigmoid	317	KANSL1	ENSG00000120071.13	17	0.00207435	0.0435613	21	0.0616871	No	No
Colon-Sigmoid	317	ARL17B	ENSG00000228696.8	17	0.00201533	0.0403067	20	0.0588033	No	No
Colon-Sigmoid	317	LRRC37A	ENSG00000176681.14	17	0.00701261	0.140252	20	0.148416	No	No
Colon-Sigmoid	317	LRRC37A2	ENSG00000238083.7	17	0.000494978	0.00989956	20	0.0310698	Yes	No
Colon-Sigmoid	317	ARL17A	ENSG00000185829.17	17	0.000549136	0.0109827	20	0.0321421	Yes	No
Colon-Sigmoid	317	FAM215B	ENSG00000232300.1	17	0.000381018	0.00762037	20	0.0289253	Yes	No
Colon-Sigmoid	317	NSF	ENSG00000073969.18	17	0.00208312	0.0437456	21	0.0618031	No	No
Colon-Sigmoid	317	WNT3	ENSG00000108379.9	17	0.00245736	0.0466898	19	0.0645035	No	No
Colon-Sigmoid	317	WNT9B	ENSG00000158955.10	17	0.00235565	0.0424018	18	0.060664	No	No
Colon-Sigmoid	317	GOSR2	ENSG00000108433.16	17	0.0025477	0.0407632	16	0.0592379	No	No
Colon-Sigmoid	317	RPRML	ENSG00000179673.4	17	0.0128811	0.193217	15	0.198636	No	No
Colon-Sigmoid	317	CDC27	ENSG00000004897.11	17	0.00792036	0.110885	14	0.121226	No	No
Colon-Sigmoid	317	MYL4	ENSG00000198336.9	17	0.0324786	0.422221	13	0.423331	No	No
Colon-Sigmoid	317	ITGB3	ENSG00000259207.7	17	6.00743e-05	0.000841041	14	0.0187498	Yes	No
Colon-Sigmoid	317	EFCAB13	ENSG00000178852.15	17	0.00385826	0.0540156	14	0.0710118	No	No
Colon-Sigmoid	317	NPEPPS	ENSG00000141279.15	17	0.00137431	0.0206146	15	0.0412793	Yes	No
Colon-Sigmoid	317	KPNB1	ENSG00000108424.9	17	0.00373679	0.0597887	16	0.0759929	No	No
Colon-Sigmoid	317	TBKBP1	ENSG00000198933.9	17	0.000294412	0.00471059	16	0.0252161	Yes	No
Colon-Sigmoid	317	TBX21	ENSG00000073861.2	17	0.000102439	0.00163903	16	0.0201554	Yes	No
Colon-Sigmoid	317	OSBPL7	ENSG00000006025.11	17	0.000679156	0.0108665	16	0.0320464	Yes	No
Colon-Sigmoid	317	MRPL10	ENSG00000159111.12	17	0.00439903	0.0703844	16	0.0851435	No	No
Colon-Sigmoid	317	LRRC46	ENSG00000141294.9	17	0.0036591	0.0585456	16	0.074923	No	No
Colon-Sigmoid	317	SCRN2	ENSG00000141295.13	17	0.00119805	0.0191687	16	0.040049	Yes	No
Colon-Sigmoid	317	SP6	ENSG00000189120.4	17	0.00348854	0.0558166	16	0.0725494	No	No
Colon-Sigmoid	317	RP11-6N17.2	ENSG00000266821.1	17	0.025575	0.4092	16	0.410506	No	No
Colon-Sigmoid	317	SP2	ENSG00000167182.13	17	0.000913095	0.0155226	17	0.0364888	Yes	No
Colon-Sigmoid	317	PNPO	ENSG00000108439.9	17	5.06846e-05	0.000861638	17	0.0188802	Yes	No
Colon-Sigmoid	317	PRR15L	ENSG00000167183.2	17	0.000149256	0.00253736	17	0.0222271	Yes	No
Colon-Sigmoid	317	CDK5RAP3	ENSG00000108465.14	17	0.00288828	0.0491007	17	0.0666426	No	No
Colon-Sigmoid	317	COPZ2	ENSG00000005243.9	17	0.00136753	0.0218804	16	0.0423239	Yes	No
Colon-Sigmoid	317	NFE2L1	ENSG00000082641.15	17	0.00909164	0.145466	16	0.153202	No	No
Colon-Sigmoid	317	RP5-890E16.5	ENSG00000278765.1	17	0.00134436	0.0215098	16	0.0420478	Yes	No
Colon-Sigmoid	317	CBX1	ENSG00000108468.14	17	0.000166868	0.00266988	16	0.0224461	Yes	No
Colon-Sigmoid	317	SNX11	ENSG00000002919.14	17	0.00249922	0.0399875	16	0.0585042	No	No
Colon-Sigmoid	317	SKAP1	ENSG00000141293.15	17	0.000473422	0.00852159	18	0.0297791	Yes	No
Colon-Sigmoid	317	HOXB1	ENSG00000120094.6	17	0.000680462	0.0108874	16	0.0320536	Yes	No
Colon-Sigmoid	317	HOXB2	ENSG00000173917.10	17	0.00455507	0.0728811	16	0.0873618	No	No
Colon-Sigmoid	317	HOXB3	ENSG00000120093.11	17	0.00147715	0.0251115	17	0.0453258	Yes	No
Colon-Sigmoid	317	HOXB4	ENSG00000182742.5	17	0.0020331	0.0325297	16	0.0520127	No	No
Colon-Sigmoid	317	HOXB5	ENSG00000120075.5	17	0.000736711	0.0117874	16	0.0330327	Yes	No
Colon-Sigmoid	317	HOXB6	ENSG00000108511.9	17	0.000675255	0.0108041	16	0.0319718	Yes	No
Colon-Sigmoid	317	HOXB7	ENSG00000260027.4	17	0.000173235	0.00294499	17	0.0227968	Yes	No
Colon-Sigmoid	317	HOXB8	ENSG00000120068.6	17	0.000417823	0.00668517	16	0.0277025	Yes	No
Colon-Sigmoid	317	HOXB9	ENSG00000170689.9	17	0.0015546	0.0248735	16	0.0451229	Yes	No
Colon-Sigmoid	317	RP11-357H14.17	ENSG00000272763.1	17	0.00682256	0.115984	17	0.125886	No	No
Colon-Sigmoid	317	LINC02086	ENSG00000244649.4	17	0.00146372	0.0248833	17	0.0451242	Yes	No
Colon-Sigmoid	317	PRAC1	ENSG00000159182.4	17	0.00497506	0.079601	16	0.0933261	No	No
Colon-Sigmoid	317	PRAC2	ENSG00000229637.3	17	0.00119977	0.0191964	16	0.0400648	Yes	No
Colon-Sigmoid	317	HOXB13	ENSG00000159184.7	17	0.00115656	0.0185049	16	0.0394108	Yes	No
Colon-Sigmoid	317	TTLL6	ENSG00000170703.15	17	0.000475213	0.00760341	16	0.0289173	Yes	No
Colon-Sigmoid	317	CALCOCO2	ENSG00000136436.14	17	5.03562e-05	0.000805699	16	0.0185765	Yes	No
Colon-Sigmoid	317	ATP5G1	ENSG00000159199.13	17	0.000177235	0.00265852	15	0.0224461	Yes	No
Colon-Sigmoid	317	UBE2Z	ENSG00000159202.17	17	0.000832408	0.0133185	16	0.0344626	Yes	No
Colon-Sigmoid	317	SNF8	ENSG00000159210.9	17	0.00723543	0.115767	16	0.125704	No	No
Colon-Sigmoid	317	GNGT2	ENSG00000167083.6	17	0.000960086	0.0153614	16	0.0363677	Yes	No
Colon-Sigmoid	317	ABI3	ENSG00000108798.8	17	0.0173885	0.278216	16	0.281467	No	No
Colon-Sigmoid	317	PHOSPHO1	ENSG00000173868.11	17	0.000373261	0.00597217	16	0.0267526	Yes	No
Colon-Sigmoid	317	ZNF652	ENSG00000198740.8	17	0.000313894	0.0050223	16	0.0255593	Yes	No
Colon-Sigmoid	317	RP11-1079K10.3	ENSG00000248714.6	17	0.0029959	0.0479344	16	0.065611	No	No
Colon-Sigmoid	317	PHB	ENSG00000167085.11	17	0.000619556	0.00991289	16	0.0310719	Yes	No
Colon-Sigmoid	317	NGFR	ENSG00000064300.8	17	0.000501359	0.00802174	16	0.029309	Yes	No
Colon-Sigmoid	317	NXPH3	ENSG00000182575.7	17	0.00213601	0.0341762	16	0.0534906	No	No
Colon-Sigmoid	317	SPOP	ENSG00000121067.17	17	0.001906	0.0304961	16	0.0501939	No	No
Colon-Sigmoid	317	SLC35B1	ENSG00000121073.13	17	0.000418721	0.00669954	16	0.0277086	Yes	No
Colon-Sigmoid	317	FAM117A	ENSG00000121104.7	17	0.00164195	0.0262712	16	0.0463424	Yes	No
Colon-Sigmoid	317	KAT7	ENSG00000136504.11	17	0.00213328	0.0341324	16	0.0534501	No	No
Colon-Sigmoid	317	TAC4	ENSG00000176358.15	17	0.000185832	0.00297331	16	0.0228421	Yes	No
Colon-Sigmoid	317	DLX4	ENSG00000108813.10	17	0.00122242	0.0183363	15	0.0393227	Yes	No
Colon-Sigmoid	317	DLX3	ENSG00000064195.7	17	0.00108115	0.0162173	15	0.0371639	Yes	No
Colon-Sigmoid	317	RP11-1094H24.4	ENSG00000246640.1	17	0.00260623	0.0390934	15	0.0577511	No	No
Colon-Sigmoid	317	ITGA3	ENSG00000005884.17	17	0.000947405	0.0142111	15	0.0353097	Yes	No
Colon-Sigmoid	317	PDK2	ENSG00000005882.11	17	0.00237947	0.0356921	15	0.0548196	No	No
Colon-Sigmoid	317	SAMD14	ENSG00000167100.14	17	0.000985472	0.0147821	15	0.0357998	Yes	No
Colon-Sigmoid	317	PPP1R9B	ENSG00000108819.10	17	0.00243522	0.0365282	15	0.0555014	No	No
Colon-Sigmoid	317	SGCA	ENSG00000108823.15	17	0.00329077	0.0493615	15	0.0668952	No	No
Colon-Sigmoid	317	COL1A1	ENSG00000108821.13	17	0.000164324	0.00246485	15	0.0220337	Yes	No
Colon-Sigmoid	317	RP11-893F2.5	ENSG00000249406.1	17	0.00338474	0.0507712	15	0.0681053	No	No
Colon-Sigmoid	317	TMEM92	ENSG00000167105.7	17	0.00404424	0.0606636	15	0.0767837	No	No
Colon-Sigmoid	317	XYLT2	ENSG00000015532.9	17	0.000630054	0.00945081	15	0.0307123	Yes	No
Colon-Sigmoid	317	MRPL27	ENSG00000108826.15	17	0.00285703	0.0428555	15	0.0611013	No	No
Colon-Sigmoid	317	EME1	ENSG00000154920.14	17	0.00267996	0.0401995	15	0.0587185	No	No
Colon-Sigmoid	317	LRRC59	ENSG00000108829.9	17	0.000239943	0.00359915	15	0.0238634	Yes	No
Colon-Sigmoid	317	ACSF2	ENSG00000167107.12	17	0.00238312	0.03813	16	0.056925	No	No
Colon-Sigmoid	317	CHAD	ENSG00000136457.9	17	0.000288803	0.00462085	16	0.0251457	Yes	No
Colon-Sigmoid	317	RP11-94C24.13	ENSG00000275897.1	17	0.00112514	0.0168771	15	0.0378558	Yes	No
Colon-Sigmoid	317	RSAD1	ENSG00000136444.9	17	0.000750614	0.0112592	15	0.03238	Yes	No
Colon-Sigmoid	317	RP11-94C24.6	ENSG00000249451.1	17	0.0019289	0.0289335	15	0.0487043	Yes	No
Colon-Sigmoid	317	MYCBPAP	ENSG00000136449.13	17	0.00101506	0.015226	15	0.0362787	Yes	No
Colon-Sigmoid	317	EPN3	ENSG00000049283.17	17	0.00100371	0.0150557	15	0.036081	Yes	No
Colon-Sigmoid	317	SPATA20	ENSG00000006282.20	17	0.00161931	0.0242896	15	0.0445799	Yes	No
Colon-Sigmoid	317	CACNA1G	ENSG00000006283.17	17	0.00569046	0.0910474	16	0.103457	No	No
Colon-Sigmoid	317	ABCC3	ENSG00000108846.15	17	0.00135873	0.0217397	16	0.0422278	Yes	No
Colon-Sigmoid	317	ANKRD40	ENSG00000154945.6	17	3.09038e-05	0.000494461	16	0.0162565	Yes	No
Colon-Sigmoid	317	LUC7L3	ENSG00000108848.15	17	0.000742473	0.012622	17	0.033803	Yes	No
Colon-Sigmoid	317	WFIKKN2	ENSG00000173714.7	17	0.000148948	0.00253212	17	0.0222271	Yes	No
Colon-Sigmoid	317	TOB1	ENSG00000141232.4	17	0.00348011	0.0591618	17	0.0754422	No	No
Colon-Sigmoid	317	RP11-700H6.4	ENSG00000262006.1	17	0.000259986	0.00441976	17	0.0248066	Yes	No
Colon-Sigmoid	317	RP11-700H6.1	ENSG00000247011.2	17	0.000266305	0.00452719	17	0.024996	Yes	No
Colon-Sigmoid	317	SPAG9	ENSG00000008294.20	17	9.82191e-05	0.00176794	18	0.0205241	Yes	No
Colon-Sigmoid	317	NME1	ENSG00000239672.7	17	0.00040921	0.00654735	16	0.0275011	Yes	No
Colon-Sigmoid	317	NME2	ENSG00000243678.11	17	2.38298e-05	0.000381277	16	0.0160527	Yes	No
Colon-Sigmoid	317	MBTD1	ENSG00000011258.15	17	0.00182838	0.0310824	17	0.0506797	No	No
Colon-Sigmoid	317	UTP18	ENSG00000011260.13	17	0.000147607	0.00250931	17	0.022178	Yes	No
Colon-Sigmoid	317	CA10	ENSG00000154975.13	17	6.61737e-07	1.45582e-05	22	0.00796144	Yes	Yes
Colon-Sigmoid	317	TOM1L1	ENSG00000141198.14	17	0.00161561	0.0274654	17	0.0473902	Yes	No
Colon-Sigmoid	317	COX11	ENSG00000166260.10	17	0.00270635	0.046008	17	0.0638452	No	No
Colon-Sigmoid	317	STXBP4	ENSG00000166263.13	17	0.000694363	0.0131929	19	0.034348	Yes	No
Colon-Sigmoid	317	HLF	ENSG00000108924.13	17	0.00558607	0.100549	18	0.111871	No	No
Colon-Sigmoid	317	MMD	ENSG00000108960.7	17	0.0039959	0.0719262	18	0.0865413	No	No
Colon-Sigmoid	317	TMEM100	ENSG00000166292.11	17	0.000386284	0.00618054	16	0.0269891	Yes	No
Colon-Sigmoid	317	PCTP	ENSG00000141179.13	17	0.000386615	0.00657246	17	0.0275438	Yes	No
Colon-Sigmoid	317	NOG	ENSG00000183691.4	17	0.000526932	0.00843092	16	0.0296962	Yes	No
Colon-Sigmoid	317	C17orf67	ENSG00000214226.8	17	8.95722e-05	0.00152273	17	0.0199749	Yes	No
Colon-Sigmoid	317	DGKE	ENSG00000153933.9	17	1.33691e-05	0.000227275	17	0.0154948	Yes	No
Colon-Sigmoid	317	TRIM25	ENSG00000121060.16	17	0.000157928	0.00268478	17	0.0224461	Yes	No
Colon-Sigmoid	317	RP11-670E13.6	ENSG00000274213.1	17	0.000148893	0.00253119	17	0.0222271	Yes	No
Colon-Sigmoid	317	COIL	ENSG00000121058.4	17	0.00024625	0.00418625	17	0.0245621	Yes	No
Colon-Sigmoid	317	SCPEP1	ENSG00000121064.12	17	0.000789512	0.0134217	17	0.0345499	Yes	No
Colon-Sigmoid	317	RP11-166P13.3	ENSG00000263004.1	17	0.00386123	0.0617797	16	0.077757	No	No
Colon-Sigmoid	317	AKAP1	ENSG00000121057.12	17	0.00051627	0.00826032	16	0.0295171	Yes	No
Colon-Sigmoid	317	MSI2	ENSG00000153944.10	17	0.000419116	0.00796321	19	0.0292486	Yes	No
Colon-Sigmoid	317	RP11-60A24.3	ENSG00000265542.5	17	0.00078797	0.0126075	16	0.033803	Yes	No
Colon-Sigmoid	317	MRPS23	ENSG00000181610.12	17	0.00126904	0.0203046	16	0.0410181	Yes	No
Colon-Sigmoid	317	CUEDC1	ENSG00000180891.12	17	0.000316947	0.00507115	16	0.0255914	Yes	No
Colon-Sigmoid	317	RP11-159D12.11	ENSG00000278642.1	17	0.00058446	0.0087669	15	0.0299539	Yes	No
Colon-Sigmoid	317	VEZF1	ENSG00000136451.8	17	0.000301668	0.00452501	15	0.024996	Yes	No
Colon-Sigmoid	317	RP11-159D12.2	ENSG00000264112.1	17	0.000136231	0.00204346	15	0.0213157	Yes	No
Colon-Sigmoid	317	SRSF1	ENSG00000136450.12	17	0.000131286	0.00196929	15	0.0211291	Yes	No
Colon-Sigmoid	317	DYNLL2	ENSG00000264364.2	17	0.0146418	0.204986	14	0.210012	No	No
Colon-Sigmoid	317	EPX	ENSG00000121053.5	17	0.00646595	0.0905234	14	0.10296	No	No
Colon-Sigmoid	317	MKS1	ENSG00000011143.16	17	0.00364432	0.0510204	14	0.0683337	No	No
Colon-Sigmoid	317	MPO	ENSG00000005381.7	17	0.000873023	0.0113493	13	0.0325067	Yes	No
Colon-Sigmoid	317	TSPOAP1	ENSG00000005379.15	17	0.00071863	0.0100608	14	0.0312476	Yes	No
Colon-Sigmoid	317	SUPT4H1	ENSG00000213246.6	17	0.00123088	0.0160014	13	0.036931	Yes	No
Colon-Sigmoid	317	RNF43	ENSG00000108375.12	17	0.00190067	0.0266094	14	0.0466862	Yes	No
Colon-Sigmoid	317	MTMR4	ENSG00000108389.9	17	0.00497887	0.0647253	13	0.0802252	No	No
Colon-Sigmoid	317	SEPT4	ENSG00000108387.14	17	0.00690058	0.0897076	13	0.102194	No	No
Colon-Sigmoid	317	TEX14	ENSG00000121101.15	17	0.00109244	0.0152942	14	0.0363139	Yes	No
Colon-Sigmoid	317	RAD51C	ENSG00000108384.14	17	0.00299506	0.0389358	13	0.0576301	No	No
Colon-Sigmoid	317	PPM1E	ENSG00000175175.5	17	0.000210625	0.00273812	13	0.0224461	Yes	No
Colon-Sigmoid	317	TRIM37	ENSG00000108395.13	17	0.0111543	0.122697	11	0.131974	No	No
Colon-Sigmoid	317	SKA2	ENSG00000182628.12	17	0.00187424	0.0206166	11	0.0412793	Yes	No
Colon-Sigmoid	317	PRR11	ENSG00000068489.12	17	0.000255676	0.00281244	11	0.022565	Yes	No
Colon-Sigmoid	317	SMG8	ENSG00000167447.12	17	0.00182087	0.0182087	10	0.0391897	Yes	No
Colon-Sigmoid	317	GDPD1	ENSG00000153982.10	17	0.00226307	0.0226307	10	0.0429788	Yes	No
Colon-Sigmoid	317	YPEL2	ENSG00000175155.8	17	0.0216453	0.216453	10	0.221153	No	No
Colon-Sigmoid	317	DHX40	ENSG00000108406.9	17	0.0173729	0.156356	9	0.16348	No	No
Colon-Sigmoid	317	RP11-758H9.2	ENSG00000273702.1	17	0.00281489	0.0225191	8	0.0428761	Yes	No
Colon-Sigmoid	317	CLTC	ENSG00000141367.11	17	0.000683659	0.00546927	8	0.0260652	Yes	No
Colon-Sigmoid	317	PTRH2	ENSG00000141378.14	17	0.00711477	0.0569181	8	0.0735598	No	No
Colon-Sigmoid	317	VMP1	ENSG00000062716.12	17	0.00540493	0.0432394	8	0.0614211	No	No
Colon-Sigmoid	317	TUBD1	ENSG00000108423.14	17	0.00052888	0.00423104	8	0.0245909	Yes	No
Colon-Sigmoid	317	RPS6KB1	ENSG00000108443.13	17	0.000134618	0.00107695	8	0.0191396	Yes	No
Colon-Sigmoid	317	RNFT1	ENSG00000189050.15	17	0.00263999	0.01848	7	0.0393907	Yes	No
Colon-Sigmoid	317	RP11-178C3.2	ENSG00000267302.5	17	0.000223734	0.00156614	7	0.0200941	Yes	No
Colon-Sigmoid	317	HEATR6	ENSG00000068097.14	17	0.00146893	0.0102825	7	0.0314111	Yes	No
Colon-Sigmoid	317	CTD-2319I12.2	ENSG00000267416.1	17	0.00161135	0.0112795	7	0.0323996	Yes	No
Colon-Sigmoid	317	CA4	ENSG00000167434.9	17	0.00341693	0.0239185	7	0.0442567	Yes	No
Colon-Sigmoid	317	USP32	ENSG00000170832.12	17	0.0103018	0.0824146	8	0.0958038	No	No
Colon-Sigmoid	317	APPBP2	ENSG00000062725.9	17	0.00361153	0.0252807	7	0.045468	Yes	No
Colon-Sigmoid	317	PPM1D	ENSG00000170836.11	17	0.00015868	0.00111076	7	0.0193294	Yes	No
Colon-Sigmoid	317	BCAS3	ENSG00000141376.22	17	0.000673412	0.00808094	12	0.0293552	Yes	No
Colon-Sigmoid	317	TBX2	ENSG00000121068.13	17	0.00341204	0.0307084	9	0.0503492	No	No
Colon-Sigmoid	317	C17orf82	ENSG00000187013.4	17	0.000969934	0.0087294	9	0.0299113	Yes	No
Colon-Sigmoid	317	NACA2	ENSG00000253506.2	17	0.0115328	0.115328	10	0.125325	No	No
Colon-Sigmoid	317	BRIP1	ENSG00000136492.8	17	0.00914077	0.100548	11	0.111871	No	No
Colon-Sigmoid	317	INTS2	ENSG00000108506.11	17	0.00172852	0.0190137	11	0.0398945	Yes	No
Colon-Sigmoid	317	MED13	ENSG00000108510.9	17	0.00174138	0.0191552	11	0.0400301	Yes	No
Colon-Sigmoid	317	METTL2A	ENSG00000087995.15	17	0.00335313	0.0368845	11	0.0557763	No	No
Colon-Sigmoid	317	TLK2	ENSG00000146872.17	17	0.00501239	0.0551363	11	0.0719732	No	No
Colon-Sigmoid	317	MRC2	ENSG00000011028.13	17	0.00022446	0.00246906	11	0.0220337	Yes	No
Colon-Sigmoid	317	MARCH10	ENSG00000173838.11	17	0.0123868	0.136255	11	0.14464	No	No
Colon-Sigmoid	317	TANC2	ENSG00000170921.15	17	0.00110785	0.0155099	14	0.0364853	Yes	No
Colon-Sigmoid	317	CYB561	ENSG00000008283.15	17	0.00234655	0.025812	11	0.0458949	Yes	No
Colon-Sigmoid	317	ACE	ENSG00000159640.15	17	0.00268429	0.0295272	11	0.049233	Yes	No
Colon-Sigmoid	317	DCAF7	ENSG00000136485.14	17	0.00588635	0.0647499	11	0.0802397	No	No
Colon-Sigmoid	317	TACO1	ENSG00000136463.7	17	0.00180621	0.0198683	11	0.0406854	Yes	No
Colon-Sigmoid	317	MAP3K3	ENSG00000198909.7	17	0.00530113	0.0583124	11	0.074723	No	No
Colon-Sigmoid	317	STRADA	ENSG00000266173.6	17	0.000141962	0.00141962	10	0.0198242	Yes	No
Colon-Sigmoid	317	LIMD2	ENSG00000136490.8	17	0.00049697	0.0049697	10	0.0254522	Yes	No
Colon-Sigmoid	317	CCDC47	ENSG00000108588.13	17	0.00787387	0.0787387	10	0.092539	No	No
Colon-Sigmoid	317	DDX42	ENSG00000198231.12	17	0.0024218	0.024218	10	0.0445397	Yes	No
Colon-Sigmoid	317	FTSJ3	ENSG00000108592.16	17	0.00394982	0.0394982	10	0.0580791	No	No
Colon-Sigmoid	317	PSMC5	ENSG00000087191.12	17	0.0116062	0.116062	10	0.125948	No	No
Colon-Sigmoid	317	SMARCD2	ENSG00000108604.15	17	0.0135006	0.135006	10	0.14345	No	No
Colon-Sigmoid	317	GH1	ENSG00000259384.6	17	0.000140386	0.00126348	9	0.0196241	Yes	No
Colon-Sigmoid	317	CD79B	ENSG00000007312.12	17	0.00427799	0.0385019	9	0.0572512	No	No
Colon-Sigmoid	317	SCN4A	ENSG00000007314.12	17	0.000560676	0.00504608	9	0.0255845	Yes	No
Colon-Sigmoid	317	CTC-264K15.6	ENSG00000263489.1	17	0.00232231	0.0209008	9	0.0415282	Yes	No
Colon-Sigmoid	317	PRR29-AS1	ENSG00000264954.1	17	0.00504832	0.0454349	9	0.0633529	No	No
Colon-Sigmoid	317	PRR29	ENSG00000224383.7	17	0.00252073	0.0226866	9	0.043029	Yes	No
Colon-Sigmoid	317	ICAM2	ENSG00000108622.10	17	0.00604176	0.0543758	9	0.0713128	No	No
Colon-Sigmoid	317	ERN1	ENSG00000178607.15	17	0.00414322	0.0414322	10	0.0598076	No	No
Colon-Sigmoid	317	SNHG25	ENSG00000266402.3	17	0.0104778	0.104778	10	0.115657	No	No
Colon-Sigmoid	317	TEX2	ENSG00000136478.7	17	0.00359384	0.0395323	11	0.0581134	No	No
Colon-Sigmoid	317	PECAM1	ENSG00000261371.5	17	0.00269375	0.032325	12	0.0518194	No	No
Colon-Sigmoid	317	MILR1	ENSG00000271605.5	17	0.0109004	0.130805	12	0.13957	No	No
Colon-Sigmoid	317	POLG2	ENSG00000256525.6	17	0.00966854	0.116022	12	0.125921	No	No
Colon-Sigmoid	317	DDX5	ENSG00000108654.13	17	0.00163843	0.0196612	12	0.0404749	Yes	No
Colon-Sigmoid	317	CEP95	ENSG00000258890.6	17	0.00118422	0.0142106	12	0.0353097	Yes	No
Colon-Sigmoid	317	SMURF2	ENSG00000108854.15	17	0.0012304	0.0159952	13	0.0369218	Yes	No
Colon-Sigmoid	317	LRRC37A3	ENSG00000176809.10	17	0.00214322	0.0278619	13	0.0477399	Yes	No
Colon-Sigmoid	317	RP11-583F2.2	ENSG00000265912.1	17	0.000996735	0.0129576	13	0.0340694	Yes	No
Colon-Sigmoid	317	GNA13	ENSG00000120063.9	17	0.000221724	0.00332586	15	0.0233233	Yes	No
Colon-Sigmoid	317	RGS9	ENSG00000108370.16	17	0.000136766	0.00218825	16	0.0216787	Yes	No
Colon-Sigmoid	317	AXIN2	ENSG00000168646.12	17	0.00185806	0.0315871	17	0.0511211	No	No
Colon-Sigmoid	317	CEP112	ENSG00000154240.16	17	0.000710046	0.0163311	23	0.0372652	Yes	No
Colon-Sigmoid	317	APOH	ENSG00000091583.10	17	2.20178e-05	0.000462373	21	0.0162565	Yes	No
Colon-Sigmoid	317	PRKCA	ENSG00000154229.11	17	0.000445977	0.0111494	25	0.0322901	Yes	No
Colon-Sigmoid	317	CACNG4	ENSG00000075461.5	17	0.000596134	0.0119227	20	0.033154	Yes	No
Colon-Sigmoid	317	HELZ	ENSG00000198265.11	17	0.0007017	0.014034	20	0.0350709	Yes	No
Colon-Sigmoid	317	PSMD12	ENSG00000197170.9	17	0.00110226	0.0198407	18	0.0406567	Yes	No
Colon-Sigmoid	317	PITPNC1	ENSG00000154217.14	17	0.000334671	0.00702809	21	0.0280282	Yes	No
Colon-Sigmoid	317	NOL11	ENSG00000130935.9	17	0.000301768	0.00543182	18	0.0260191	Yes	No
Colon-Sigmoid	317	BPTF	ENSG00000171634.16	17	0.00077562	0.0147368	19	0.0357413	Yes	No
Colon-Sigmoid	317	C17orf58	ENSG00000186665.9	17	0.000149204	0.00253647	17	0.0222271	Yes	No
Colon-Sigmoid	317	KPNA2	ENSG00000182481.8	17	0.000136462	0.00231985	17	0.0218503	Yes	No
Colon-Sigmoid	317	AC145343.2	ENSG00000265055.1	17	0.000864447	0.0146956	17	0.0357162	Yes	No
Colon-Sigmoid	317	RP11-147L13.11	ENSG00000278730.1	17	0.00520288	0.0884489	17	0.101068	No	No
Colon-Sigmoid	317	RP11-147L13.12	ENSG00000274561.1	17	0.00556349	0.0945793	17	0.106478	No	No
Colon-Sigmoid	317	RP11-147L13.13	ENSG00000277476.1	17	0.00239651	0.0407406	17	0.0592289	No	No
Colon-Sigmoid	317	RP11-147L13.14	ENSG00000278740.1	17	0.0012795	0.0217515	17	0.0422289	Yes	No
Colon-Sigmoid	317	RP11-147L13.8	ENSG00000267731.1	17	0.000690614	0.0117404	17	0.0329624	Yes	No
Colon-Sigmoid	317	RP11-147L13.15	ENSG00000274712.1	17	0.000461307	0.00784222	17	0.0291318	Yes	No
Colon-Sigmoid	317	AMZ2	ENSG00000196704.11	17	0.000832982	0.0149937	18	0.0359698	Yes	No
Colon-Sigmoid	317	ARSG	ENSG00000141337.12	17	0.00320259	0.0608493	19	0.0769527	No	No
Colon-Sigmoid	317	SLC16A6	ENSG00000108932.11	17	0.00211288	0.0380319	18	0.0568164	No	No
Colon-Sigmoid	317	WIPI1	ENSG00000070540.12	17	0.0155609	0.280096	18	0.283273	No	No
Colon-Sigmoid	317	PRKAR1A	ENSG00000108946.14	17	9.63304e-05	0.00173395	18	0.0203769	Yes	No
Colon-Sigmoid	317	FAM20A	ENSG00000108950.11	17	0.000848029	0.0152645	18	0.036292	Yes	No
Colon-Sigmoid	317	ABCA8	ENSG00000141338.13	17	0.0051797	0.0932346	18	0.105335	No	No
Colon-Sigmoid	317	ABCA9	ENSG00000154258.16	17	0.00242237	0.0436027	18	0.0616911	No	No
Colon-Sigmoid	317	ABCA6	ENSG00000154262.12	17	0.00103714	0.0197058	19	0.0405192	Yes	No
Colon-Sigmoid	317	ABCA10	ENSG00000154263.17	17	0.000547532	0.0104031	19	0.0315775	Yes	No
Colon-Sigmoid	317	ABCA5	ENSG00000154265.15	17	0.000202638	0.00364748	18	0.0239209	Yes	No
Colon-Sigmoid	317	MAP2K6	ENSG00000108984.13	17	0.00161874	0.030756	19	0.0503765	No	No
Colon-Sigmoid	317	RP1-193H18.3	ENSG00000267653.1	17	8.61868e-05	0.00155136	18	0.0200763	Yes	No
Colon-Sigmoid	317	RP1-193H18.2	ENSG00000267194.1	17	0.00576609	0.0980236	17	0.109604	No	No
Colon-Sigmoid	317	LINC01497	ENSG00000237560.5	17	0.00437046	0.0742978	17	0.0885743	No	No
Colon-Sigmoid	317	KCNJ16	ENSG00000153822.13	17	0.000613993	0.0116659	19	0.0328824	Yes	No
Colon-Sigmoid	317	KCNJ2	ENSG00000123700.4	17	0.000362414	0.00688587	19	0.027948	Yes	No
Colon-Sigmoid	317	SOX9	ENSG00000125398.5	17	0.000305852	0.00611704	20	0.0269296	Yes	No
Colon-Sigmoid	317	LINC00511	ENSG00000227036.6	17	0.000342434	0.00787599	23	0.0291607	Yes	No
Colon-Sigmoid	317	SLC39A11	ENSG00000133195.11	17	0.000635544	0.0158886	25	0.036799	Yes	No
Colon-Sigmoid	317	SSTR2	ENSG00000180616.8	17	0.00049668	0.010927	22	0.0321173	Yes	No
Colon-Sigmoid	317	COG1	ENSG00000166685.11	17	0.000330694	0.00727527	22	0.0284038	Yes	No
Colon-Sigmoid	317	FAM104A	ENSG00000133193.12	17	0.000214658	0.00472247	22	0.0252372	Yes	No
Colon-Sigmoid	317	C17orf80	ENSG00000141219.15	17	9.36956e-05	0.0020613	22	0.0213157	Yes	No
Colon-Sigmoid	317	CPSF4L	ENSG00000187959.9	17	0.00299368	0.0658609	22	0.0812171	No	No
Colon-Sigmoid	317	CDC42EP4	ENSG00000179604.9	17	0.00102331	0.0235361	23	0.0438282	Yes	No
Colon-Sigmoid	317	SDK2	ENSG00000069188.16	17	0.000531759	0.0138257	26	0.0349081	Yes	No
Colon-Sigmoid	317	RPL38	ENSG00000172809.12	17	0.000630955	0.0126191	20	0.033803	Yes	No
Colon-Sigmoid	317	TTYH2	ENSG00000141540.10	17	3.10624e-05	0.000621248	20	0.017675	Yes	No
Colon-Sigmoid	317	KIF19	ENSG00000196169.14	17	0.00440939	0.0837783	19	0.0969553	No	No
Colon-Sigmoid	317	GPR142	ENSG00000257008.6	17	0.000177236	0.00336749	19	0.0233793	Yes	No
Colon-Sigmoid	317	GPRC5C	ENSG00000170412.16	17	1.38152e-05	0.000262488	19	0.0156525	Yes	No
Colon-Sigmoid	317	CD300A	ENSG00000167851.13	17	0.0007174	0.0136306	19	0.0347655	Yes	No
Colon-Sigmoid	317	CD300LB	ENSG00000178789.8	17	0.00169435	0.0321927	19	0.0516905	No	No
Colon-Sigmoid	317	CD300C	ENSG00000167850.3	17	0.000563234	0.0107014	19	0.0318579	Yes	No
Colon-Sigmoid	317	CTD-2006K23.1	ENSG00000261222.2	17	0.00189735	0.0360496	19	0.0550855	No	No
Colon-Sigmoid	317	CD300E	ENSG00000186407.6	17	0.00135234	0.0270469	20	0.0469952	Yes	No
Colon-Sigmoid	317	RAB37	ENSG00000172794.19	17	5.15991e-05	0.000980383	19	0.0191003	Yes	No
Colon-Sigmoid	317	CD300LF	ENSG00000186074.18	17	0.000921925	0.0175166	19	0.0384595	Yes	No
Colon-Sigmoid	317	SLC9A3R1	ENSG00000109062.11	17	0.000721171	0.0129811	18	0.0340925	Yes	No
Colon-Sigmoid	317	NAT9	ENSG00000109065.11	17	0.000507817	0.00914071	18	0.0303659	Yes	No
Colon-Sigmoid	317	TMEM104	ENSG00000109066.13	17	0.00112044	0.020168	18	0.0409132	Yes	No
Colon-Sigmoid	317	GRIN2C	ENSG00000161509.13	17	0.00142872	0.0257169	18	0.0458268	Yes	No
Colon-Sigmoid	317	FDXR	ENSG00000161513.11	17	0.000239282	0.00430708	18	0.0246758	Yes	No
Colon-Sigmoid	317	FADS6	ENSG00000172782.11	17	0.000328064	0.00590516	18	0.0267334	Yes	No
Colon-Sigmoid	317	OTOP2	ENSG00000183034.12	17	0.000537347	0.00967225	18	0.0308819	Yes	No
Colon-Sigmoid	317	HID1	ENSG00000167861.15	17	0.000348131	0.00626636	18	0.0270516	Yes	No
Colon-Sigmoid	317	CDR2L	ENSG00000109089.7	17	0.000152175	0.00273915	18	0.0224461	Yes	No
Colon-Sigmoid	317	MRPL58	ENSG00000167862.9	17	0.000266899	0.00453728	17	0.024996	Yes	No
Colon-Sigmoid	317	KCTD2	ENSG00000180901.10	17	0.00150316	0.0255536	17	0.0456916	Yes	No
Colon-Sigmoid	317	ATP5H	ENSG00000167863.11	17	0.000702178	0.011937	17	0.033154	Yes	No
Colon-Sigmoid	317	SLC16A5	ENSG00000170190.15	17	0.000358666	0.00609733	17	0.0269006	Yes	No
Colon-Sigmoid	317	ARMC7	ENSG00000125449.6	17	0.0057393	0.0975682	17	0.109198	No	No
Colon-Sigmoid	317	NT5C	ENSG00000125458.6	17	0.000234742	0.00399062	17	0.0243695	Yes	No
Colon-Sigmoid	317	HN1	ENSG00000189159.15	17	0.00180945	0.0307607	17	0.0503796	No	No
Colon-Sigmoid	317	SUMO2	ENSG00000188612.11	17	0.00251524	0.0427591	17	0.061024	No	No
Colon-Sigmoid	317	NUP85	ENSG00000125450.10	17	0.000275302	0.00468014	17	0.0252161	Yes	No
Colon-Sigmoid	317	GGA3	ENSG00000125447.16	17	0.000843579	0.0143408	17	0.0354755	Yes	No
Colon-Sigmoid	317	MRPS7	ENSG00000125445.10	17	0.000284906	0.0048434	17	0.0253426	Yes	No
Colon-Sigmoid	317	MIF4GD	ENSG00000125457.13	17	0.00471072	0.0800823	17	0.0938033	No	No
Colon-Sigmoid	317	SLC25A19	ENSG00000125454.11	17	0.001207	0.020519	17	0.0411924	Yes	No
Colon-Sigmoid	317	GRB2	ENSG00000177885.13	17	0.000577758	0.00982188	17	0.031008	Yes	No
Colon-Sigmoid	317	TMEM94	ENSG00000177728.16	17	3.20293e-05	0.000544498	17	0.0168053	Yes	No
Colon-Sigmoid	317	CASKIN2	ENSG00000177303.9	17	2.05314e-05	0.000328502	16	0.0158092	Yes	No
Colon-Sigmoid	317	TSEN54	ENSG00000182173.12	17	0.00723945	0.115831	16	0.125752	No	No
Colon-Sigmoid	317	LLGL2	ENSG00000073350.13	17	0.000241923	0.00411269	17	0.0245044	Yes	No
Colon-Sigmoid	317	MYO15B	ENSG00000266714.6	17	6.09717e-05	0.00103652	17	0.0191396	Yes	No
Colon-Sigmoid	317	RECQL5	ENSG00000108469.14	17	0.00322721	0.0548626	17	0.0717437	No	No
Colon-Sigmoid	317	SMIM5	ENSG00000204323.5	17	0.000620296	0.010545	17	0.0317396	Yes	No
Colon-Sigmoid	317	SMIM6	ENSG00000259120.2	17	0.000178579	0.00285727	16	0.0226662	Yes	No
Colon-Sigmoid	317	SAP30BP	ENSG00000161526.14	17	0.000159701	0.00271492	17	0.0224461	Yes	No
Colon-Sigmoid	317	ITGB4	ENSG00000132470.13	17	0.000350373	0.00595634	17	0.0267526	Yes	No
Colon-Sigmoid	317	GALK1	ENSG00000108479.11	17	0.000291018	0.00494731	17	0.0254128	Yes	No
Colon-Sigmoid	317	H3F3B	ENSG00000132475.10	17	0.000327145	0.00556147	17	0.0261237	Yes	No
Colon-Sigmoid	317	UNK	ENSG00000132478.9	17	0.000577844	0.00982334	17	0.031008	Yes	No
Colon-Sigmoid	317	UNC13D	ENSG00000092929.11	17	0.00145445	0.0247257	17	0.0449566	Yes	No
Colon-Sigmoid	317	WBP2	ENSG00000132471.11	17	0.00454872	0.0773282	17	0.0912954	No	No
Colon-Sigmoid	317	TRIM47	ENSG00000132481.6	17	0.00201546	0.0342629	17	0.0535561	No	No
Colon-Sigmoid	317	TRIM65	ENSG00000141569.10	17	0.000148823	0.00253	17	0.0222271	Yes	No
Colon-Sigmoid	317	MRPL38	ENSG00000204316.12	17	0.0040482	0.0688194	17	0.0837647	No	No
Colon-Sigmoid	317	FBF1	ENSG00000188878.19	17	0.000614653	0.0110638	18	0.0321979	Yes	No
Colon-Sigmoid	317	ACOX1	ENSG00000161533.11	17	0.00686498	0.130435	19	0.139253	No	No
Colon-Sigmoid	317	TEN1	ENSG00000257949.6	17	0.000770135	0.0146326	19	0.0356544	Yes	No
Colon-Sigmoid	317	CDK3	ENSG00000250506.7	17	0.00153799	0.0292217	19	0.0489825	Yes	No
Colon-Sigmoid	317	EVPL	ENSG00000167880.7	17	0.000523917	0.00995442	19	0.0310791	Yes	No
Colon-Sigmoid	317	SRP68	ENSG00000167881.14	17	0.000838666	0.0167733	20	0.0377505	Yes	No
Colon-Sigmoid	317	GALR2	ENSG00000182687.3	17	0.00214102	0.0428204	20	0.0610774	No	No
Colon-Sigmoid	317	ZACN	ENSG00000186919.12	17	0.00143145	0.028629	20	0.0484054	Yes	No
Colon-Sigmoid	317	EXOC7	ENSG00000182473.21	17	0.00180709	0.0361419	20	0.0551703	No	No
Colon-Sigmoid	317	FOXJ1	ENSG00000129654.7	17	0.000156565	0.0031313	20	0.0230672	Yes	No
Colon-Sigmoid	317	RNF157	ENSG00000141576.14	17	0.00026236	0.00550956	21	0.0261022	Yes	No
Colon-Sigmoid	317	UBALD2	ENSG00000185262.8	17	0.00228898	0.0457795	20	0.0636531	No	No
Colon-Sigmoid	317	QRICH2	ENSG00000129646.14	17	0.00299346	0.0628627	21	0.0786617	No	No
Colon-Sigmoid	317	PRPSAP1	ENSG00000161542.16	17	0.00149574	0.0314105	21	0.0509858	No	No
Colon-Sigmoid	317	SPHK1	ENSG00000176170.13	17	0.00229178	0.0481274	21	0.0657946	No	No
Colon-Sigmoid	317	UBE2O	ENSG00000175931.12	17	0.00608395	0.127763	21	0.136783	No	No
Colon-Sigmoid	317	AANAT	ENSG00000129673.9	17	0.000372039	0.00781282	21	0.0290868	Yes	No
Colon-Sigmoid	317	RHBDF2	ENSG00000129667.12	17	0.00565	0.11865	21	0.128229	No	No
Colon-Sigmoid	317	CYGB	ENSG00000161544.9	17	0.00118965	0.0249826	21	0.045222	Yes	No
Colon-Sigmoid	317	PRCD	ENSG00000214140.10	17	0.00124835	0.0262153	21	0.0462711	Yes	No
Colon-Sigmoid	317	RP11-666A8.13	ENSG00000284526.1	17	0.000279919	0.00587831	21	0.0267334	Yes	No
Colon-Sigmoid	317	ST6GALNAC2	ENSG00000070731.10	17	0.000329018	0.00690939	21	0.0279747	Yes	No
Colon-Sigmoid	317	ST6GALNAC1	ENSG00000070526.14	17	0.00489859	0.10287	21	0.113978	No	No
Colon-Sigmoid	317	MXRA7	ENSG00000182534.13	17	0.000529668	0.0116527	22	0.0328504	Yes	No
Colon-Sigmoid	317	JMJD6	ENSG00000070495.14	17	0.00123699	0.0272137	22	0.0471374	Yes	No
Colon-Sigmoid	317	METTL23	ENSG00000181038.13	17	0.00131911	0.0290205	22	0.0488051	Yes	No
Colon-Sigmoid	317	SRSF2	ENSG00000161547.16	17	0.000910059	0.0200213	22	0.0408349	Yes	No
Colon-Sigmoid	317	MFSD11	ENSG00000092931.11	17	0.000205078	0.00451171	22	0.0249846	Yes	No
Colon-Sigmoid	317	LINC02080	ENSG00000267065.2	17	0.000469863	0.010337	22	0.0314941	Yes	No
Colon-Sigmoid	317	MGAT5B	ENSG00000167889.12	17	5.58287e-06	0.000128406	23	0.0140872	Yes	No
Colon-Sigmoid	317	SEC14L1	ENSG00000129657.14	17	0.000653019	0.0156725	24	0.0366228	Yes	No
Colon-Sigmoid	317	SEPT9	ENSG00000184640.17	17	6.34082e-05	0.00171202	27	0.0203244	Yes	No
Colon-Sigmoid	317	RP11-13K12.1	ENSG00000267506.5	17	0.00142677	0.0370961	26	0.0559547	No	No
Colon-Sigmoid	317	RP11-13K12.5	ENSG00000267466.1	17	0.00100884	0.0262298	26	0.0462804	Yes	No
Colon-Sigmoid	317	LINC01987	ENSG00000267790.1	17	0.000561478	0.014037	25	0.0350709	Yes	No
Colon-Sigmoid	317	TNRC6C	ENSG00000078687.17	17	0.00113998	0.0284996	25	0.0482632	Yes	No
Colon-Sigmoid	317	TMC6	ENSG00000141524.15	17	1.7294e-05	0.000397761	23	0.0161432	Yes	No
Colon-Sigmoid	317	TMC8	ENSG00000167895.14	17	0.00070882	0.0163029	23	0.0372422	Yes	No
Colon-Sigmoid	317	SYNGR2	ENSG00000108639.7	17	0.000162174	0.00389218	24	0.0243247	Yes	No
Colon-Sigmoid	317	TK1	ENSG00000167900.11	17	0.00054028	0.0129667	24	0.0340774	Yes	No
Colon-Sigmoid	317	AFMID	ENSG00000183077.15	17	0.000303053	0.00727327	24	0.0284022	Yes	No
Colon-Sigmoid	317	BIRC5	ENSG00000089685.14	17	0.00147751	0.0354603	24	0.0546103	No	No
Colon-Sigmoid	317	AC061992.2	ENSG00000267737.1	17	0.000198474	0.00496185	25	0.0254375	Yes	No
Colon-Sigmoid	317	SOCS3	ENSG00000184557.4	17	2.38422e-05	0.000596054	25	0.0174001	Yes	No
Colon-Sigmoid	317	RP11-806H10.4	ENSG00000266970.1	17	0.000146175	0.00365437	25	0.0239209	Yes	No
Colon-Sigmoid	317	PGS1	ENSG00000087157.18	17	0.000181097	0.00470851	26	0.0252161	Yes	No
Colon-Sigmoid	317	DNAH17	ENSG00000187775.16	17	4.07238e-06	0.000109954	27	0.0137455	Yes	No
Colon-Sigmoid	317	CYTH1	ENSG00000108669.16	17	0.000810813	0.0210811	26	0.0416602	Yes	No
Colon-Sigmoid	317	USP36	ENSG00000055483.19	17	0.00240251	0.0600627	25	0.0762277	No	No
Colon-Sigmoid	317	TIMP2	ENSG00000035862.12	17	0.00148744	0.0371861	25	0.0560372	No	No
Colon-Sigmoid	317	CEP295NL	ENSG00000178404.9	17	0.000178677	0.00428825	24	0.024675	Yes	No
Colon-Sigmoid	317	LGALS3BP	ENSG00000108679.12	17	0.00113445	0.0283612	25	0.0481295	Yes	No
Colon-Sigmoid	317	CANT1	ENSG00000171302.16	17	0.000374306	0.00935765	25	0.0306518	Yes	No
Colon-Sigmoid	317	C1QTNF1	ENSG00000173918.14	17	0.000448936	0.0112234	25	0.0323711	Yes	No
Colon-Sigmoid	317	ENGASE	ENSG00000167280.16	17	0.00272541	0.0708607	26	0.0855925	No	No
Colon-Sigmoid	317	RBFOX3	ENSG00000167281.18	17	0.000161687	0.00485062	30	0.0253426	Yes	No
Colon-Sigmoid	317	LINC02078	ENSG00000267719.1	17	1.95372e-05	0.000468892	24	0.0162565	Yes	No
Colon-Sigmoid	317	CBX2	ENSG00000173894.10	17	0.000820505	0.0205126	25	0.0411924	Yes	No
Colon-Sigmoid	317	CBX8	ENSG00000141570.10	17	7.06076e-06	0.000176519	25	0.0147847	Yes	No
Colon-Sigmoid	317	LINC01977	ENSG00000262772.1	17	0.00114511	0.0286277	25	0.0484054	Yes	No
Colon-Sigmoid	317	CBX4	ENSG00000141582.14	17	0.000621989	0.0155497	25	0.0365142	Yes	No
Colon-Sigmoid	317	LINC01979	ENSG00000262585.1	17	0.000413169	0.0107424	26	0.0319103	Yes	No
Colon-Sigmoid	317	LINC01978	ENSG00000262188.1	17	0.00016293	0.00423619	26	0.0245909	Yes	No
Colon-Sigmoid	317	TBC1D16	ENSG00000167291.15	17	0.000487121	0.0131523	27	0.0342947	Yes	No
Colon-Sigmoid	317	CCDC40	ENSG00000141519.14	17	1.49878e-05	0.000404672	27	0.0161731	Yes	No
Colon-Sigmoid	317	GAA	ENSG00000171298.12	17	0.000798111	0.021549	27	0.0420733	Yes	No
Colon-Sigmoid	317	EIF4A3	ENSG00000141543.9	17	5.48169e-07	1.48006e-05	27	0.00796144	Yes	Yes
Colon-Sigmoid	317	CARD14	ENSG00000141527.16	17	0.00290715	0.078493	27	0.0923229	No	No
Colon-Sigmoid	317	SGSH	ENSG00000181523.12	17	1.47429e-05	0.000383317	26	0.0160527	Yes	No
Colon-Sigmoid	317	SLC26A11	ENSG00000181045.14	17	0.000327349	0.00851106	26	0.0297763	Yes	No
Colon-Sigmoid	317	RNF213	ENSG00000173821.19	17	0.00257029	0.0693978	27	0.0843513	No	No
Colon-Sigmoid	317	ENDOV	ENSG00000173818.16	17	6.59515e-05	0.00164879	25	0.0201554	Yes	No
Colon-Sigmoid	317	CTD-2526A2.2	ENSG00000260369.2	17	6.30813e-05	0.00151395	24	0.0199677	Yes	No
Colon-Sigmoid	317	NPTX1	ENSG00000171246.5	17	0.000709798	0.0170352	24	0.0380487	Yes	No
Colon-Sigmoid	317	RPTOR	ENSG00000141564.13	17	3.41532e-05	0.000956289	28	0.0190516	Yes	No
Colon-Sigmoid	317	CHMP6	ENSG00000176108.9	17	0.000471417	0.011314	24	0.0324572	Yes	No
Colon-Sigmoid	317	CTD-2561B21.11	ENSG00000262873.1	17	0.000604424	0.0145062	24	0.0355735	Yes	No
Colon-Sigmoid	317	CTD-2561B21.10	ENSG00000262098.1	17	1.65869e-05	0.000398086	24	0.0161432	Yes	No
Colon-Sigmoid	317	BAIAP2-AS1	ENSG00000226137.5	17	3.08189e-05	0.000739653	24	0.0184754	Yes	No
Colon-Sigmoid	317	BAIAP2	ENSG00000175866.15	17	0.000541739	0.0130017	24	0.0340956	Yes	No
Colon-Sigmoid	317	AATK	ENSG00000181409.11	17	0.000792752	0.0190261	24	0.0398992	Yes	No
Colon-Sigmoid	317	CEP131	ENSG00000141577.13	17	0.000427696	0.0102647	24	0.0313876	Yes	No
Colon-Sigmoid	317	TEPSIN	ENSG00000167302.10	17	0.000902348	0.0216563	24	0.0421601	Yes	No
Colon-Sigmoid	317	NDUFAF8	ENSG00000224877.3	17	1.95126e-05	0.00044879	23	0.0162565	Yes	No
Colon-Sigmoid	317	SLC38A10	ENSG00000157637.12	17	0.000183113	0.00439472	24	0.0247484	Yes	No
Colon-Sigmoid	317	LINC00482	ENSG00000185168.5	17	0.00499437	0.114871	23	0.124936	No	No
Colon-Sigmoid	317	RP11-455O6.9	ENSG00000275542.1	17	0.000323647	0.00744388	23	0.0286441	Yes	No
Colon-Sigmoid	317	RP11-1055B8.9	ENSG00000275966.1	17	0.0018261	0.0420002	23	0.0603601	No	No
Colon-Sigmoid	317	RP11-1055B8.3	ENSG00000262223.6	17	0.00239183	0.0574039	24	0.0739583	No	No
Colon-Sigmoid	317	RP11-1055B8.4	ENSG00000262877.4	17	0.00346243	0.0830983	24	0.0964048	No	No
Colon-Sigmoid	317	BAHCC1	ENSG00000266074.8	17	0.000322067	0.0077296	24	0.0290147	Yes	No
Colon-Sigmoid	317	ACTG1	ENSG00000184009.9	17	9.34703e-05	0.00224329	24	0.0218137	Yes	No
Colon-Sigmoid	317	FSCN2	ENSG00000186765.11	17	0.000574653	0.0137917	24	0.0348975	Yes	No
Colon-Sigmoid	317	FAAP100	ENSG00000185504.16	17	0.00117951	0.0283082	24	0.0481035	Yes	No
Colon-Sigmoid	317	NPLOC4	ENSG00000182446.13	17	0.000997695	0.0249424	25	0.0451903	Yes	No
Colon-Sigmoid	317	TSPAN10	ENSG00000182612.10	17	0.0056734	0.136162	24	0.144557	No	No
Colon-Sigmoid	317	PDE6G	ENSG00000185527.11	17	0.00484709	0.11633	24	0.126195	No	No
Colon-Sigmoid	317	OXLD1	ENSG00000204237.4	17	0.000743785	0.0178508	24	0.0387743	Yes	No
Colon-Sigmoid	317	CCDC137	ENSG00000185298.12	17	0.00172331	0.0413596	24	0.0597556	No	No
Colon-Sigmoid	317	ARL16	ENSG00000214087.8	17	0.000719993	0.0172798	24	0.0382367	Yes	No
Colon-Sigmoid	317	HGS	ENSG00000185359.12	17	0.00309444	0.0742665	24	0.0885546	No	No
Colon-Sigmoid	317	MRPL12	ENSG00000262814.7	17	0.000130895	0.00301058	23	0.0228886	Yes	No
Colon-Sigmoid	317	SLC25A10	ENSG00000183048.11	17	0.00195334	0.0449268	23	0.0629312	No	No
Colon-Sigmoid	317	GCGR	ENSG00000215644.9	17	2.72143e-05	0.000625929	23	0.0176769	Yes	No
Colon-Sigmoid	317	MCRIP1	ENSG00000225663.7	17	0.00110709	0.0254631	23	0.045623	Yes	No
Colon-Sigmoid	317	PPP1R27	ENSG00000182676.4	17	1.70393e-05	0.000391903	23	0.0161112	Yes	No
Colon-Sigmoid	317	P4HB	ENSG00000185624.14	17	0.000579506	0.0133286	23	0.0344733	Yes	No
Colon-Sigmoid	317	ARHGDIA	ENSG00000141522.11	17	0.00155047	0.0356608	23	0.054785	No	No
Colon-Sigmoid	317	RP11-498C9.15	ENSG00000263731.1	17	0.000687033	0.0158018	23	0.0367432	Yes	No
Colon-Sigmoid	317	ALYREF	ENSG00000183684.7	17	0.00421901	0.0970373	23	0.108713	No	No
Colon-Sigmoid	317	ANAPC11	ENSG00000141552.17	17	0.00599527	0.137891	23	0.146212	No	No
Colon-Sigmoid	317	PCYT2	ENSG00000185813.10	17	0.00179364	0.0412538	23	0.0596605	No	No
Colon-Sigmoid	317	SIRT7	ENSG00000187531.13	17	0.00374786	0.0862009	23	0.0991315	No	No
Colon-Sigmoid	317	MAFG	ENSG00000197063.10	17	0.00382549	0.0879862	23	0.100674	No	No
Colon-Sigmoid	317	PYCR1	ENSG00000183010.16	17	0.000432395	0.00994508	23	0.0310791	Yes	No
Colon-Sigmoid	317	MYADML2	ENSG00000185105.5	17	5.91204e-05	0.00135977	23	0.0196552	Yes	No
Colon-Sigmoid	317	NOTUM	ENSG00000185269.11	17	0.000447331	0.00984127	22	0.031008	Yes	No
Colon-Sigmoid	317	ASPSCR1	ENSG00000169696.15	17	0.000283758	0.00652643	23	0.0274893	Yes	No
Colon-Sigmoid	317	CENPX	ENSG00000169689.14	17	0.00487763	0.107308	22	0.118014	No	No
Colon-Sigmoid	317	LRRC45	ENSG00000169683.7	17	0.000971418	0.0213712	22	0.0419192	Yes	No
Colon-Sigmoid	317	RAC3	ENSG00000169750.8	17	0.00123589	0.0271896	22	0.0471139	Yes	No
Colon-Sigmoid	317	DCXR	ENSG00000169738.7	17	0.00304878	0.0670731	22	0.0822311	No	No
Colon-Sigmoid	317	RFNG	ENSG00000169733.11	17	0.000398667	0.00916933	23	0.030396	Yes	No
Colon-Sigmoid	317	GPS1	ENSG00000169727.12	17	0.000300174	0.00690401	23	0.0279655	Yes	No
Colon-Sigmoid	317	DUS1L	ENSG00000169718.17	17	0.000346228	0.00796325	23	0.0292486	Yes	No
Colon-Sigmoid	317	FASN	ENSG00000169710.8	17	1.07547e-05	0.000247359	23	0.0155741	Yes	No
Colon-Sigmoid	317	CCDC57	ENSG00000176155.18	17	0.00169105	0.0388941	23	0.0576147	No	No
Colon-Sigmoid	317	SLC16A3	ENSG00000141526.16	17	0.00145243	0.0319534	22	0.0514769	No	No
Colon-Sigmoid	317	CSNK1D	ENSG00000141551.14	17	0.00162252	0.0356955	22	0.0548202	No	No
Colon-Sigmoid	317	LINC01970	ENSG00000265692.1	17	0.00917906	0.19276	21	0.198223	No	No
Colon-Sigmoid	317	RP13-516M14.1	ENSG00000260563.3	17	0.00305403	0.0641346	21	0.0797823	No	No
Colon-Sigmoid	317	CD7	ENSG00000173762.7	17	0.00226254	0.0475133	21	0.0652389	No	No
Colon-Sigmoid	317	SECTM1	ENSG00000141574.7	17	0.00041835	0.00878534	21	0.0299764	Yes	No
Colon-Sigmoid	317	RP13-20L14.1	ENSG00000260011.2	17	0.000160127	0.00320255	20	0.0231555	Yes	No
Colon-Sigmoid	317	OGFOD3	ENSG00000181396.12	17	0.00387789	0.0775579	20	0.0915113	No	No
Colon-Sigmoid	317	HEXDC	ENSG00000169660.15	17	0.002064	0.04128	20	0.0596792	No	No
Colon-Sigmoid	317	C17orf62	ENSG00000178927.17	17	0.0023463	0.0469261	20	0.06475	No	No
Colon-Sigmoid	317	NARF	ENSG00000141562.17	17	0.000527296	0.0100186	19	0.0312031	Yes	No
Colon-Sigmoid	317	FOXK2	ENSG00000141568.20	17	0.000931001	0.017689	19	0.0386185	Yes	No
Colon-Sigmoid	317	WDR45B	ENSG00000141580.15	17	0.000256562	0.00436156	17	0.0246772	Yes	No
Colon-Sigmoid	317	RAB40B	ENSG00000141542.10	17	0.00328226	0.0557983	17	0.0725362	No	No
Colon-Sigmoid	317	RP11-388C12.1	ENSG00000263063.1	17	0.000269579	0.00431326	16	0.0246758	Yes	No
Colon-Sigmoid	317	FN3KRP	ENSG00000141560.14	17	0.00195501	0.0312802	16	0.0508818	No	No
Colon-Sigmoid	317	RP11-388C12.5	ENSG00000263321.1	17	0.0107593	0.161389	15	0.168183	No	No
Colon-Sigmoid	317	FN3K	ENSG00000167363.13	17	0.00195958	0.0293936	15	0.0491054	Yes	No
Colon-Sigmoid	317	TBCD	ENSG00000141556.20	17	0.000113837	0.00170755	15	0.0203244	Yes	No
Colon-Sigmoid	317	ZNF750	ENSG00000141579.6	17	0.000341037	0.00511556	15	0.0256106	Yes	No
Colon-Sigmoid	317	RP11-497H17.1	ENSG00000262663.1	17	0.000703459	0.0105519	15	0.0317495	Yes	No
Colon-Sigmoid	317	B3GNTL1	ENSG00000175711.8	17	0.000161184	0.00241775	15	0.0219854	Yes	No
Colon-Sigmoid	317	METRNL	ENSG00000176845.12	17	0.000396893	0.0055565	14	0.0261237	Yes	No
Colon-Sigmoid	317	AC144831.3	ENSG00000274370.1	17	0.0167445	0.234423	14	0.238685	No	No
Colon-Sigmoid	317	AC144831.1	ENSG00000261888.1	17	0.0054858	0.0713154	13	0.0860323	No	No
Colon-Sigmoid	317	USP14	ENSG00000101557.14	18	0.00324466	0.04867	15	0.0662613	No	No
Colon-Sigmoid	317	THOC1	ENSG00000079134.11	18	0.000557469	0.00836203	15	0.0296288	Yes	No
Colon-Sigmoid	317	RP11-705O1.8	ENSG00000263884.1	18	0.00158404	0.0237605	15	0.0440828	Yes	No
Colon-Sigmoid	317	COLEC12	ENSG00000158270.11	18	0.0017574	0.0298757	17	0.0495368	Yes	No
Colon-Sigmoid	317	CLUL1	ENSG00000079101.16	18	0.00496279	0.094293	19	0.106227	No	No
Colon-Sigmoid	317	TYMS	ENSG00000176890.15	18	0.00417559	0.0835119	20	0.0967593	No	No
Colon-Sigmoid	317	ENOSF1	ENSG00000132199.18	18	0.00114414	0.0228829	20	0.0431822	Yes	No
Colon-Sigmoid	317	YES1	ENSG00000176105.13	18	0.000303762	0.00637901	21	0.0272232	Yes	No
Colon-Sigmoid	317	RP11-672L10.6	ENSG00000273355.1	18	0.000235183	0.00493885	21	0.0253941	Yes	No
Colon-Sigmoid	317	ADCYAP1	ENSG00000141433.12	18	0.000843907	0.018566	22	0.0394799	Yes	No
Colon-Sigmoid	317	METTL4	ENSG00000101574.14	18	0.000733553	0.0190724	26	0.0399548	Yes	No
Colon-Sigmoid	317	NDC80	ENSG00000080986.12	18	3.77643e-06	9.81872e-05	26	0.0131892	Yes	No
Colon-Sigmoid	317	SMCHD1	ENSG00000101596.14	18	0.000815308	0.0220133	27	0.0424652	Yes	No
Colon-Sigmoid	317	EMILIN2	ENSG00000132205.10	18	0.00052231	0.0135801	26	0.0347181	Yes	No
Colon-Sigmoid	317	LPIN2	ENSG00000101577.9	18	0.000231138	0.0060096	26	0.0267562	Yes	No
Colon-Sigmoid	317	MYOM1	ENSG00000101605.12	18	0.00437549	0.113763	26	0.123904	No	No
Colon-Sigmoid	317	MYL12A	ENSG00000101608.12	18	0.000925226	0.0222054	24	0.0425998	Yes	No
Colon-Sigmoid	317	MYL12B	ENSG00000118680.12	18	0.0006843	0.0164232	24	0.0373518	Yes	No
Colon-Sigmoid	317	RP11-838N2.5	ENSG00000266578.1	18	0.00432649	0.108162	25	0.118815	No	No
Colon-Sigmoid	317	TGIF1	ENSG00000177426.20	18	0.00030044	0.00751101	25	0.0287494	Yes	No
Colon-Sigmoid	317	GAPLINC	ENSG00000266835.5	18	0.00086619	0.0207886	24	0.0414292	Yes	No
Colon-Sigmoid	317	DLGAP1	ENSG00000170579.16	18	0.0015563	0.0529141	34	0.0699898	No	No
Colon-Sigmoid	317	LINC00526	ENSG00000264575.1	18	0.00543853	0.114209	21	0.124299	No	No
Colon-Sigmoid	317	LINC00667	ENSG00000263753.6	18	0.000616724	0.0129512	21	0.0340617	Yes	No
Colon-Sigmoid	317	ZBTB14	ENSG00000198081.10	18	9.95613e-05	0.00209079	21	0.0213903	Yes	No
Colon-Sigmoid	317	EPB41L3	ENSG00000082397.17	18	0.000208391	0.00479299	23	0.0253328	Yes	No
Colon-Sigmoid	317	TMEM200C	ENSG00000206432.4	18	0.00244038	0.0488077	20	0.0663856	No	No
Colon-Sigmoid	317	L3MBTL4	ENSG00000154655.15	18	0.00200916	0.0502289	25	0.0676716	No	No
Colon-Sigmoid	317	L3MBTL4-AS1	ENSG00000264707.1	18	0.000420277	0.00840555	20	0.0296856	Yes	No
Colon-Sigmoid	317	ARHGAP28	ENSG00000088756.12	18	0.00257136	0.0539986	21	0.0709999	No	No
Colon-Sigmoid	317	LINC00668	ENSG00000265933.5	18	0.000327505	0.0065501	20	0.0275011	Yes	No
Colon-Sigmoid	317	LAMA1	ENSG00000101680.14	18	0.000490728	0.0103053	21	0.0314614	Yes	No
Colon-Sigmoid	317	PTPRM	ENSG00000173482.16	18	0.000125516	0.00389099	31	0.0243247	Yes	No
Colon-Sigmoid	317	RAB12	ENSG00000206418.3	18	0.00100739	0.0221625	22	0.0425816	Yes	No
Colon-Sigmoid	317	MTCL1	ENSG00000168502.17	18	0.00141416	0.0339397	24	0.0533063	No	No
Colon-Sigmoid	317	NDUFV2	ENSG00000178127.12	18	0.00386817	0.0928362	24	0.105017	No	No
Colon-Sigmoid	317	ANKRD12	ENSG00000101745.16	18	0.00256693	0.0667403	26	0.0819856	No	No
Colon-Sigmoid	317	RP11-888D10.3	ENSG00000264964.1	18	0.00193454	0.0483636	25	0.0659768	No	No
Colon-Sigmoid	317	TWSG1	ENSG00000128791.11	18	0.00249057	0.0647549	26	0.0802397	No	No
Colon-Sigmoid	317	RALBP1	ENSG00000017797.12	18	0.00117024	0.0292559	25	0.0490032	Yes	No
Colon-Sigmoid	317	PPP4R1	ENSG00000154845.15	18	3.03363e-05	0.000758408	25	0.0184826	Yes	No
Colon-Sigmoid	317	PPP4R1-AS1	ENSG00000263627.1	18	6.50228e-05	0.00156055	24	0.0200779	Yes	No
Colon-Sigmoid	317	RAB31	ENSG00000168461.12	18	0.00014883	0.00401842	27	0.0244414	Yes	No
Colon-Sigmoid	317	TXNDC2	ENSG00000168454.11	18	0.00105432	0.0263579	25	0.0464086	Yes	No
Colon-Sigmoid	317	RP11-474N24.6	ENSG00000272799.1	18	0.00125539	0.0301294	24	0.0498071	Yes	No
Colon-Sigmoid	317	VAPA	ENSG00000101558.13	18	0.00542447	0.135612	25	0.144059	No	No
Colon-Sigmoid	317	APCDD1	ENSG00000154856.12	18	0.000719829	0.0179957	25	0.0389199	Yes	No
Colon-Sigmoid	317	NAPG	ENSG00000134265.12	18	0.000144515	0.00361287	25	0.0238982	Yes	No
Colon-Sigmoid	317	PIEZO2	ENSG00000154864.11	18	7.60157e-06	0.000235649	31	0.0154948	Yes	No
Colon-Sigmoid	317	GNAL	ENSG00000141404.15	18	0.00241704	0.0628432	26	0.0786509	No	No
Colon-Sigmoid	317	CHMP1B	ENSG00000255112.2	18	0.000287116	0.00660366	23	0.0275716	Yes	No
Colon-Sigmoid	317	MPPE1	ENSG00000154889.16	18	0.000197474	0.0045419	23	0.024996	Yes	No
Colon-Sigmoid	317	RP11-820I16.1	ENSG00000267079.1	18	0.000260674	0.00599549	23	0.0267526	Yes	No
Colon-Sigmoid	317	IMPA2	ENSG00000141401.11	18	0.000965413	0.0222045	23	0.0425998	Yes	No
Colon-Sigmoid	317	CIDEA	ENSG00000176194.17	18	0.000687528	0.0151256	22	0.0361386	Yes	No
Colon-Sigmoid	317	RP11-64C12.8	ENSG00000267069.1	18	0.00185475	0.0408045	22	0.059278	No	No
Colon-Sigmoid	317	TUBB6	ENSG00000176014.12	18	0.00133251	0.0293151	22	0.0490382	Yes	No
Colon-Sigmoid	317	AFG3L2	ENSG00000141385.9	18	0.000256983	0.00565362	22	0.0263267	Yes	No
Colon-Sigmoid	317	PRELID3A	ENSG00000141391.13	18	0.00142765	0.0314083	22	0.0509858	No	No
Colon-Sigmoid	317	RP11-861E21.1	ENSG00000267108.1	18	0.000196865	0.00433102	22	0.0246758	Yes	No
Colon-Sigmoid	317	SPIRE1	ENSG00000134278.15	18	0.00295023	0.0708055	24	0.0855488	No	No
Colon-Sigmoid	317	PSMG2	ENSG00000128789.20	18	0.000529302	0.0111153	21	0.0322747	Yes	No
Colon-Sigmoid	317	CEP76	ENSG00000101624.10	18	0.00419666	0.0881299	21	0.100807	No	No
Colon-Sigmoid	317	RP11-973H7.1	ENSG00000260302.1	18	0.00352131	0.0739475	21	0.0882387	No	No
Colon-Sigmoid	317	PTPN2	ENSG00000175354.18	18	0.000935049	0.0215061	23	0.0420478	Yes	No
Colon-Sigmoid	317	SEH1L	ENSG00000085415.15	18	4.55784e-05	0.000957147	21	0.0190516	Yes	No
Colon-Sigmoid	317	CEP192	ENSG00000101639.18	18	0.00811955	0.170511	21	0.176783	No	No
Colon-Sigmoid	317	LDLRAD4	ENSG00000168675.18	18	0.00249835	0.0599605	24	0.0761303	No	No
Colon-Sigmoid	317	FAM210A	ENSG00000177150.12	18	0.000453351	0.00952036	21	0.0307452	Yes	No
Colon-Sigmoid	317	RNMT	ENSG00000101654.17	18	0.00146095	0.03068	21	0.050321	No	No
Colon-Sigmoid	317	ZNF519	ENSG00000175322.11	18	6.55068e-05	0.00137564	21	0.0197042	Yes	No
Colon-Sigmoid	317	LINC01443	ENSG00000266554.1	18	0.0104436	0.14621	14	0.153894	No	No
Colon-Sigmoid	317	ROCK1	ENSG00000067900.7	18	0.0288916	0.144458	5	0.152313	No	No
Colon-Sigmoid	317	GREB1L	ENSG00000141449.14	18	0.0020455	0.0143185	7	0.0354402	Yes	No
Colon-Sigmoid	317	ESCO1	ENSG00000141446.10	18	0.00110208	0.00881661	8	0.0299874	Yes	No
Colon-Sigmoid	317	SNRPD1	ENSG00000167088.10	18	0.00324021	0.0259217	8	0.046002	Yes	No
Colon-Sigmoid	317	ABHD3	ENSG00000158201.9	18	0.0111457	0.100311	9	0.111679	No	No
Colon-Sigmoid	317	MIB1	ENSG00000101752.11	18	0.00187357	0.0187357	10	0.0396339	Yes	No
Colon-Sigmoid	317	GATA6-AS1	ENSG00000266010.1	18	0.00127258	0.0139983	11	0.0350375	Yes	No
Colon-Sigmoid	317	GATA6	ENSG00000141448.8	18	0.0058587	0.0644457	11	0.0800336	No	No
Colon-Sigmoid	317	RBBP8	ENSG00000101773.18	18	0.00348901	0.0488461	14	0.0664127	No	No
Colon-Sigmoid	317	CABLES1	ENSG00000134508.12	18	0.00141085	0.019752	14	0.0405753	Yes	No
Colon-Sigmoid	317	TMEM241	ENSG00000134490.13	18	0.000734013	0.0110102	15	0.0321421	Yes	No
Colon-Sigmoid	317	RIOK3	ENSG00000101782.14	18	0.00166809	0.0233533	14	0.0436389	Yes	No
Colon-Sigmoid	317	C18orf8	ENSG00000141452.9	18	0.0083501	0.116901	14	0.126645	No	No
Colon-Sigmoid	317	NPC1	ENSG00000141458.12	18	0.00127395	0.0191093	15	0.0399854	Yes	No
Colon-Sigmoid	317	ANKRD29	ENSG00000154065.16	18	0.000397013	0.00595519	15	0.0267526	Yes	No
Colon-Sigmoid	317	LAMA3	ENSG00000053747.15	18	0.0043873	0.0745842	17	0.0888329	No	No
Colon-Sigmoid	317	RP11-403A21.1	ENSG00000265752.2	18	0.000301372	0.00452058	15	0.0249929	Yes	No
Colon-Sigmoid	317	TTC39C	ENSG00000168234.12	18	0.000229414	0.00367063	16	0.0239209	Yes	No
Colon-Sigmoid	317	CABYR	ENSG00000154040.20	18	0.00231306	0.0346959	15	0.0539276	No	No
Colon-Sigmoid	317	RP11-799B12.4	ENSG00000265750.1	18	0.00846773	0.127016	15	0.136089	No	No
Colon-Sigmoid	317	OSBPL1A	ENSG00000141447.17	18	0.000591808	0.0100607	17	0.0312476	Yes	No
Colon-Sigmoid	317	RP11-621L6.3	ENSG00000273321.1	18	0.00114816	0.0183706	16	0.0393277	Yes	No
Colon-Sigmoid	317	IMPACT	ENSG00000154059.9	18	0.00242179	0.0387486	16	0.057499	No	No
Colon-Sigmoid	317	HRH4	ENSG00000134489.6	18	0.00703875	0.11262	16	0.122898	No	No
Colon-Sigmoid	317	LINC01915	ENSG00000265485.5	18	0.00171171	0.0273873	16	0.0473125	Yes	No
Colon-Sigmoid	317	ZNF521	ENSG00000198795.10	18	0.000731794	0.0131723	18	0.0343169	Yes	No
Colon-Sigmoid	317	SS18	ENSG00000141380.13	18	0.00152219	0.024355	16	0.0446545	Yes	No
Colon-Sigmoid	317	TAF4B	ENSG00000141384.12	18	0.0111342	0.189282	17	0.194881	No	No
Colon-Sigmoid	317	KCTD1	ENSG00000134504.12	18	7.44132e-05	0.00126502	17	0.0196241	Yes	No
Colon-Sigmoid	317	PCAT18	ENSG00000265369.3	18	0.000143586	0.00229738	16	0.0218503	Yes	No
Colon-Sigmoid	317	AQP4	ENSG00000171885.13	18	4.94082e-05	0.000790531	16	0.0184984	Yes	No
Colon-Sigmoid	317	CHST9	ENSG00000154080.13	18	0.00104725	0.0188505	18	0.0397548	Yes	No
Colon-Sigmoid	317	CDH2	ENSG00000170558.8	18	0.00363091	0.0689874	19	0.0839463	No	No
Colon-Sigmoid	317	DSC3	ENSG00000134762.16	18	9.62402e-05	0.00202104	21	0.0212691	Yes	No
Colon-Sigmoid	317	DSC2	ENSG00000134755.14	18	0.000517914	0.0103583	20	0.0315215	Yes	No
Colon-Sigmoid	317	DSC1	ENSG00000134765.9	18	0.000899246	0.0179849	20	0.0389044	Yes	No
Colon-Sigmoid	317	DSG1	ENSG00000134760.5	18	0.00320485	0.0608922	19	0.076997	No	No
Colon-Sigmoid	317	DSG3	ENSG00000134757.4	18	0.00232205	0.044119	19	0.0621199	No	No
Colon-Sigmoid	317	DSG2	ENSG00000046604.12	18	0.00097117	0.0184522	19	0.0393736	Yes	No
Colon-Sigmoid	317	TTR	ENSG00000118271.9	18	0.0289299	0.520738	18	0.521378	No	No
Colon-Sigmoid	317	B4GALT6	ENSG00000118276.11	18	0.00845325	0.152159	18	0.1595	No	No
Colon-Sigmoid	317	TRAPPC8	ENSG00000153339.13	18	0.00295754	0.0532356	18	0.0702389	No	No
Colon-Sigmoid	317	RNF125	ENSG00000101695.8	18	0.000172968	0.00294046	17	0.0227968	Yes	No
Colon-Sigmoid	317	RNF138	ENSG00000134758.13	18	0.00164212	0.027916	17	0.0477814	Yes	No
Colon-Sigmoid	317	GAREM1	ENSG00000141441.15	18	0.00595501	0.10719	18	0.117899	No	No
Colon-Sigmoid	317	MEP1B	ENSG00000141434.11	18	0.00190893	0.0305429	16	0.0502448	No	No
Colon-Sigmoid	317	KLHL14	ENSG00000197705.9	18	0.00346378	0.0484929	14	0.0661045	No	No
Colon-Sigmoid	317	CCDC178	ENSG00000166960.16	18	0.000520091	0.00832146	16	0.0296105	Yes	No
Colon-Sigmoid	317	ASXL3	ENSG00000141431.10	18	0.00463438	0.0648813	14	0.0803519	No	No
Colon-Sigmoid	317	NOL4	ENSG00000101746.15	18	0.00205568	0.0308351	15	0.0504647	No	No
Colon-Sigmoid	317	DTNA	ENSG00000134769.21	18	3.47066e-05	0.000590012	17	0.0172824	Yes	No
Colon-Sigmoid	317	MAPRE2	ENSG00000166974.12	18	0.000457924	0.00732679	16	0.02845	Yes	No
Colon-Sigmoid	317	RP11-294N21.3	ENSG00000274400.1	18	0.00134509	0.0201764	15	0.0409137	Yes	No
Colon-Sigmoid	317	ZNF397	ENSG00000186812.12	18	0.0114571	0.183313	16	0.189193	No	No
Colon-Sigmoid	317	ZSCAN30	ENSG00000186814.13	18	0.000750537	0.0120086	16	0.0331742	Yes	No
Colon-Sigmoid	317	RP11-158H5.8	ENSG00000274184.1	18	0.00718689	0.11499	16	0.125036	No	No
Colon-Sigmoid	317	RP11-158H5.7	ENSG00000268573.1	18	0.00022892	0.00366272	16	0.0239209	Yes	No
Colon-Sigmoid	317	RP11-54G14.1	ENSG00000274918.1	18	0.00331799	0.0530879	16	0.0701317	No	No
Colon-Sigmoid	317	ZNF24	ENSG00000172466.15	18	0.00127188	0.02035	16	0.0410442	Yes	No
Colon-Sigmoid	317	ZNF396	ENSG00000186496.10	18	5.38808e-06	8.62093e-05	16	0.0130951	Yes	No
Colon-Sigmoid	317	RP11-322E11.5	ENSG00000267583.5	18	0.000859444	0.0137511	16	0.0348762	Yes	No
Colon-Sigmoid	317	INO80C	ENSG00000153391.15	18	0.00196341	0.0314146	16	0.0509858	No	No
Colon-Sigmoid	317	GALNT1	ENSG00000141429.13	18	0.000782316	0.0132994	17	0.0344626	Yes	No
Colon-Sigmoid	317	RP11-873E20.1	ENSG00000267397.1	18	6.40075e-06	0.000108813	17	0.0137455	Yes	No
Colon-Sigmoid	317	C18orf21	ENSG00000141428.16	18	0.00536668	0.0858668	16	0.0988425	No	No
Colon-Sigmoid	317	RPRD1A	ENSG00000141425.17	18	0.00321661	0.0546823	17	0.0715838	No	No
Colon-Sigmoid	317	SLC39A6	ENSG00000141424.12	18	0.00254419	0.040707	16	0.059185	No	No
Colon-Sigmoid	317	ELP2	ENSG00000134759.13	18	0.000114221	0.00194176	17	0.0211291	Yes	No
Colon-Sigmoid	317	MOCOS	ENSG00000075643.5	18	0.00492275	0.0836868	17	0.0968681	No	No
Colon-Sigmoid	317	FHOD3	ENSG00000134775.15	18	0.000174005	0.0034801	20	0.0236099	Yes	No
Colon-Sigmoid	317	TPGS2	ENSG00000134779.14	18	0.00441651	0.0750808	17	0.0892938	No	No
Colon-Sigmoid	317	KIAA1328	ENSG00000150477.14	18	6.20441e-05	0.00124088	20	0.0196241	Yes	No
Colon-Sigmoid	317	RP11-95O2.1	ENSG00000267651.1	18	0.00791814	0.12669	16	0.135781	No	No
Colon-Sigmoid	317	CELF4	ENSG00000101489.19	18	0.000493903	0.00987805	20	0.0310513	Yes	No
Colon-Sigmoid	317	KC6	ENSG00000267313.7	18	0.00137222	0.0260722	19	0.0461412	Yes	No
Colon-Sigmoid	317	PIK3C3	ENSG00000078142.12	18	0.00214139	0.0342623	16	0.0535561	No	No
Colon-Sigmoid	317	RIT2	ENSG00000152214.12	18	0.000216339	0.00432679	20	0.0246758	Yes	No
Colon-Sigmoid	317	SYT4	ENSG00000132872.11	18	0.00195051	0.0331586	17	0.0525452	No	No
Colon-Sigmoid	317	RP11-456K23.1	ENSG00000267414.1	18	0.0020279	0.0344743	17	0.0537192	No	No
Colon-Sigmoid	317	SETBP1	ENSG00000152217.16	18	0.00291997	0.0613195	21	0.077358	No	No
Colon-Sigmoid	317	SLC14A1	ENSG00000141469.16	18	0.0018821	0.0357599	19	0.0548728	No	No
Colon-Sigmoid	317	EPG5	ENSG00000152223.12	18	0.00187444	0.0374889	20	0.056315	No	No
Colon-Sigmoid	317	PSTPIP2	ENSG00000152229.18	18	4.73898e-05	0.000900405	19	0.0190388	Yes	No
Colon-Sigmoid	317	ATP5A1	ENSG00000152234.15	18	0.0115462	0.219378	19	0.223951	No	No
Colon-Sigmoid	317	HAUS1	ENSG00000152240.12	18	0.00129556	0.0246157	19	0.0448546	Yes	No
Colon-Sigmoid	317	C18orf25	ENSG00000152242.10	18	0.000981387	0.0186463	19	0.0395381	Yes	No
Colon-Sigmoid	317	RNF165	ENSG00000141622.13	18	0.000153059	0.00290811	19	0.022772	Yes	No
Colon-Sigmoid	317	LOXHD1	ENSG00000167210.16	18	0.000369029	0.00738058	20	0.0285458	Yes	No
Colon-Sigmoid	317	ST8SIA5	ENSG00000101638.13	18	6.83398e-05	0.00123012	18	0.0196241	Yes	No
Colon-Sigmoid	317	RP11-687F6.5	ENSG00000274776.1	18	0.00434508	0.0695213	16	0.0844163	No	No
Colon-Sigmoid	317	PIAS2	ENSG00000078043.15	18	9.7274e-05	0.00165366	17	0.0201554	Yes	No
Colon-Sigmoid	317	KATNAL2	ENSG00000167216.16	18	0.00464839	0.0836711	18	0.0968681	No	No
Colon-Sigmoid	317	HDHD2	ENSG00000167220.11	18	0.00273652	0.0437843	16	0.0618432	No	No
Colon-Sigmoid	317	IER3IP1	ENSG00000134049.5	18	0.000825646	0.0132103	16	0.0343611	Yes	No
Colon-Sigmoid	317	SMAD2	ENSG00000175387.15	18	0.000724231	0.0130362	18	0.0341409	Yes	No
Colon-Sigmoid	317	ZBTB7C	ENSG00000184828.9	18	0.000786057	0.0165072	21	0.0374687	Yes	No
Colon-Sigmoid	317	CTIF	ENSG00000134030.13	18	0.00285388	0.0627853	22	0.0785958	No	No
Colon-Sigmoid	317	SMAD7	ENSG00000101665.8	18	0.000317483	0.00698462	22	0.0280229	Yes	No
Colon-Sigmoid	317	DYM	ENSG00000141627.13	18	0.000230955	0.00600484	26	0.0267562	Yes	No
Colon-Sigmoid	317	C18orf32	ENSG00000177576.11	18	0.000121612	0.00267547	22	0.0224461	Yes	No
Colon-Sigmoid	317	RPL17	ENSG00000265681.7	18	0.000289004	0.00635809	22	0.0271922	Yes	No
Colon-Sigmoid	317	LIPG	ENSG00000101670.11	18	0.000245649	0.00540427	22	0.0260191	Yes	No
Colon-Sigmoid	317	ACAA2	ENSG00000167315.17	18	0.00524174	0.110077	21	0.120556	No	No
Colon-Sigmoid	317	MYO5B	ENSG00000167306.19	18	0.00166896	0.0383861	23	0.0571646	No	No
Colon-Sigmoid	317	CFAP53	ENSG00000172361.5	18	0.000960052	0.019201	20	0.0400681	Yes	No
Colon-Sigmoid	317	MBD1	ENSG00000141644.17	18	8.92433e-07	1.78487e-05	20	0.00844805	Yes	Yes
Colon-Sigmoid	317	CXXC1	ENSG00000154832.14	18	0.000216393	0.00432786	20	0.0246758	Yes	No
Colon-Sigmoid	317	SKA1	ENSG00000154839.9	18	0.000137568	0.00275135	20	0.022457	Yes	No
Colon-Sigmoid	317	MAPK4	ENSG00000141639.11	18	0.000403253	0.00846832	21	0.0297336	Yes	No
Colon-Sigmoid	317	MRO	ENSG00000134042.12	18	0.00766694	0.145672	19	0.153364	No	No
Colon-Sigmoid	317	ME2	ENSG00000082212.12	18	0.000270819	0.00514557	19	0.0256477	Yes	No
Colon-Sigmoid	317	ELAC1	ENSG00000141642.8	18	0.00307017	0.0521929	17	0.0693481	No	No
Colon-Sigmoid	317	SMAD4	ENSG00000141646.13	18	0.000444755	0.00800559	18	0.0292923	Yes	No
Colon-Sigmoid	317	MEX3C	ENSG00000176624.10	18	3.58655e-05	0.000609714	17	0.0175699	Yes	No
Colon-Sigmoid	317	DCC	ENSG00000187323.11	18	0.00196099	0.0647128	33	0.0802208	No	No
Colon-Sigmoid	317	MBD2	ENSG00000134046.11	18	0.00834971	0.183694	22	0.189552	No	No
Colon-Sigmoid	317	POLI	ENSG00000101751.10	18	0.0075107	0.157725	21	0.164766	No	No
Colon-Sigmoid	317	C18orf54	ENSG00000166845.13	18	0.000583151	0.0122462	21	0.0334878	Yes	No
Colon-Sigmoid	317	RAB27B	ENSG00000041353.9	18	0.000283227	0.00538132	19	0.0259916	Yes	No
Colon-Sigmoid	317	CCDC68	ENSG00000166510.13	18	0.00730431	0.124173	17	0.133378	No	No
Colon-Sigmoid	317	TCF4	ENSG00000196628.15	18	0.00101121	0.0182017	18	0.0391844	Yes	No
Colon-Sigmoid	317	LINC01415	ENSG00000267325.1	18	0.00632707	0.088579	14	0.101188	No	No
Colon-Sigmoid	317	TXNL1	ENSG00000091164.12	18	0.00720579	0.115293	16	0.125296	No	No
Colon-Sigmoid	317	WDR7	ENSG00000091157.13	18	0.000338376	0.00676753	20	0.0277944	Yes	No
Colon-Sigmoid	317	ST8SIA3	ENSG00000177511.5	18	0.00165227	0.0297408	18	0.0494458	Yes	No
Colon-Sigmoid	317	FECH	ENSG00000066926.10	18	0.000443112	0.00886224	20	0.0300489	Yes	No
Colon-Sigmoid	317	RP11-706P11.2	ENSG00000278703.1	18	0.00585271	0.117054	20	0.126787	No	No
Colon-Sigmoid	317	NARS	ENSG00000134440.11	18	0.00128978	0.0257957	20	0.0458949	Yes	No
Colon-Sigmoid	317	ATP8B1	ENSG00000081923.11	18	0.00298289	0.0626407	21	0.078499	No	No
Colon-Sigmoid	317	NEDD4L	ENSG00000049759.17	18	0.000788665	0.0205053	26	0.0411924	Yes	No
Colon-Sigmoid	317	ALPK2	ENSG00000198796.6	18	0.000185862	0.00464654	25	0.0251796	Yes	No
Colon-Sigmoid	317	MALT1	ENSG00000172175.12	18	0.000673143	0.0161554	24	0.0370768	Yes	No
Colon-Sigmoid	317	ZNF532	ENSG00000074657.13	18	0.00155083	0.0372199	24	0.0560569	No	No
Colon-Sigmoid	317	SEC11C	ENSG00000166562.8	18	0.000943472	0.0216999	23	0.0422129	Yes	No
Colon-Sigmoid	317	GRP	ENSG00000134443.9	18	0.000368571	0.00847713	23	0.0297363	Yes	No
Colon-Sigmoid	317	LMAN1	ENSG00000074695.5	18	0.00258608	0.0568937	22	0.0735384	No	No
Colon-Sigmoid	317	CCBE1	ENSG00000183287.13	18	0.000965247	0.0241312	25	0.0444484	Yes	No
Colon-Sigmoid	317	RP11-2N1.3	ENSG00000273664.1	18	8.93149e-05	0.00196493	22	0.0211291	Yes	No
Colon-Sigmoid	317	PMAIP1	ENSG00000141682.11	18	0.00233304	0.0489938	21	0.0665327	No	No
Colon-Sigmoid	317	CDH20	ENSG00000101542.9	18	0.0171182	0.359482	21	0.361296	No	No
Colon-Sigmoid	317	RP11-879F14.2	ENSG00000267279.1	18	0.000539671	0.0102538	19	0.0313773	Yes	No
Colon-Sigmoid	317	RNF152	ENSG00000176641.10	18	0.00195864	0.0372142	19	0.0560569	No	No
Colon-Sigmoid	317	PIGN	ENSG00000197563.10	18	0.000341962	0.0071812	21	0.0282644	Yes	No
Colon-Sigmoid	317	KIAA1468	ENSG00000134444.13	18	7.34523e-05	0.00146905	20	0.0198851	Yes	No
Colon-Sigmoid	317	TNFRSF11A	ENSG00000141655.16	18	0.00193352	0.0367368	19	0.0556564	No	No
Colon-Sigmoid	317	ZCCHC2	ENSG00000141664.9	18	0.00109833	0.0219667	20	0.0424096	Yes	No
Colon-Sigmoid	317	PHLPP1	ENSG00000081913.13	18	0.00598672	0.131708	22	0.140445	No	No
Colon-Sigmoid	317	BCL2	ENSG00000171791.12	18	0.000509321	0.0101864	20	0.031323	Yes	No
Colon-Sigmoid	317	KDSR	ENSG00000119537.15	18	0.00491668	0.0885002	18	0.101108	No	No
Colon-Sigmoid	317	VPS4B	ENSG00000119541.9	18	0.000210829	0.00379492	18	0.0241396	Yes	No
Colon-Sigmoid	317	SERPINB5	ENSG00000206075.13	18	0.000187103	0.00336785	18	0.0233793	Yes	No
Colon-Sigmoid	317	SERPINB2	ENSG00000197632.8	18	0.000374314	0.0078606	21	0.0291411	Yes	No
Colon-Sigmoid	317	HMSD	ENSG00000221887.5	18	0.000436809	0.009173	21	0.0304025	Yes	No
Colon-Sigmoid	317	SERPINB8	ENSG00000166401.14	18	0.00258209	0.0542238	21	0.0712026	No	No
Colon-Sigmoid	317	CDH19	ENSG00000071991.8	18	0.000433001	0.00909301	21	0.0303517	Yes	No
Colon-Sigmoid	317	CTD-2541J13.1	ENSG00000260578.1	18	0.000179106	0.00394033	22	0.0243671	Yes	No
Colon-Sigmoid	317	DSEL	ENSG00000171451.13	18	0.00148631	0.0326989	22	0.0521436	No	No
Colon-Sigmoid	317	TMX3	ENSG00000166479.9	18	6.80027e-05	0.00149606	22	0.0199233	Yes	No
Colon-Sigmoid	317	CCDC102B	ENSG00000150636.17	18	0.000433225	0.0103974	24	0.0315734	Yes	No
Colon-Sigmoid	317	RP11-674P19.2	ENSG00000264705.1	18	0.00145386	0.0247156	17	0.0449565	Yes	No
Colon-Sigmoid	317	DOK6	ENSG00000206052.10	18	0.000508783	0.0101757	20	0.0313006	Yes	No
Colon-Sigmoid	317	CD226	ENSG00000150637.8	18	0.000990459	0.0178283	18	0.0387678	Yes	No
Colon-Sigmoid	317	RTTN	ENSG00000176225.13	18	0.000120338	0.00240676	20	0.0219854	Yes	No
Colon-Sigmoid	317	SOCS6	ENSG00000170677.5	18	0.000983457	0.0186857	19	0.0395795	Yes	No
Colon-Sigmoid	317	LINC01909	ENSG00000266258.1	18	0.000984842	0.0177272	18	0.03865	Yes	No
Colon-Sigmoid	317	CBLN2	ENSG00000141668.9	18	0.000158106	0.00411077	26	0.0245044	Yes	No
Colon-Sigmoid	317	FBXO15	ENSG00000141665.11	18	0.00262269	0.0576991	22	0.0742053	No	No
Colon-Sigmoid	317	TIMM21	ENSG00000075336.11	18	0.00203098	0.0446816	22	0.0626858	No	No
Colon-Sigmoid	317	CYB5A	ENSG00000166347.18	18	0.00156447	0.0344184	22	0.0536869	No	No
Colon-Sigmoid	317	FAM69C	ENSG00000187773.8	18	0.00122364	0.0256965	21	0.0458157	Yes	No
Colon-Sigmoid	317	CNDP2	ENSG00000133313.14	18	0.000678181	0.0142418	21	0.0353462	Yes	No
Colon-Sigmoid	317	LINC00909	ENSG00000264247.1	18	0.000101121	0.00202242	20	0.0212691	Yes	No
Colon-Sigmoid	317	ZNF407	ENSG00000215421.9	18	0.000757666	0.0196993	26	0.0405153	Yes	No
Colon-Sigmoid	317	RP11-405M12.4	ENSG00000273669.1	18	0.000525083	0.0105017	20	0.0316947	Yes	No
Colon-Sigmoid	317	ZADH2	ENSG00000180011.6	18	0.000211269	0.00443664	21	0.024849	Yes	No
Colon-Sigmoid	317	TSHZ1	ENSG00000179981.9	18	0.00346146	0.0726907	21	0.0871977	No	No
Colon-Sigmoid	317	ZNF516	ENSG00000101493.10	18	0.00219085	0.0591528	27	0.0754362	No	No
Colon-Sigmoid	317	C18orf65	ENSG00000275763.3	18	0.00119247	0.0298118	25	0.0494778	Yes	No
Colon-Sigmoid	317	LINC00908	ENSG00000263812.5	18	8.75785e-05	0.00236462	27	0.0219017	Yes	No
Colon-Sigmoid	317	LINC00683	ENSG00000266256.1	18	0.0007578	0.0197028	26	0.0405178	Yes	No
Colon-Sigmoid	317	RP11-162A12.2	ENSG00000264278.1	18	0.000840688	0.0235393	28	0.0438282	Yes	No
Colon-Sigmoid	317	RP11-162A12.4	ENSG00000278107.1	18	0.000159012	0.00445235	28	0.0248813	Yes	No
Colon-Sigmoid	317	ZNF236	ENSG00000130856.15	18	0.000374206	0.010852	29	0.0320393	Yes	No
Colon-Sigmoid	317	MBP	ENSG00000197971.14	18	5.47673e-05	0.00164302	30	0.0201554	Yes	No
Colon-Sigmoid	317	GALR1	ENSG00000166573.5	18	0.000377671	0.0109525	29	0.0321296	Yes	No
Colon-Sigmoid	317	ATP9B	ENSG00000166377.19	18	0.000215121	0.00602339	28	0.0267633	Yes	No
Colon-Sigmoid	317	NFATC1	ENSG00000131196.17	18	0.00203575	0.0468222	23	0.0646265	No	No
Colon-Sigmoid	317	RP11-567M16.6	ENSG00000274828.1	18	0.00351777	0.0668375	19	0.0820602	No	No
Colon-Sigmoid	317	CTDP1	ENSG00000060069.16	18	0.00507269	0.0963812	19	0.108113	No	No
Colon-Sigmoid	317	KCNG2	ENSG00000178342.4	18	0.00593186	0.0949097	16	0.106743	No	No
Colon-Sigmoid	317	RP11-248M19.1	ENSG00000278075.1	18	0.000411118	0.00657789	16	0.0275472	Yes	No
Colon-Sigmoid	317	PQLC1	ENSG00000122490.18	18	0.000719452	0.0115112	16	0.0326933	Yes	No
Colon-Sigmoid	317	HSBP1L1	ENSG00000226742.3	18	0.00304804	0.0457206	15	0.0635962	No	No
Colon-Sigmoid	317	TXNL4A	ENSG00000141759.14	18	0.00923077	0.138462	15	0.146747	No	No
Colon-Sigmoid	317	RBFA	ENSG00000101546.12	18	0.00175909	0.0246273	14	0.0448654	Yes	No
Colon-Sigmoid	317	RBFADN	ENSG00000261126.7	18	0.00127938	0.0179113	14	0.0388344	Yes	No
Colon-Sigmoid	317	RP11-795F19.5	ENSG00000267127.7	18	0.00662602	0.0927643	14	0.104969	No	No
Colon-Sigmoid	317	ADNP2	ENSG00000101544.8	18	0.00954661	0.133653	14	0.142205	No	No
Colon-Sigmoid	317	PARD6G	ENSG00000178184.15	18	0.00107405	0.0139626	13	0.0349974	Yes	No
Colon-Sigmoid	317	CTD-3113P16.11	ENSG00000282393.1	19	0.00216763	0.0325145	15	0.0520041	No	No
Colon-Sigmoid	317	PLPP2	ENSG00000141934.9	19	0.00333185	0.0499778	15	0.0674906	No	No
Colon-Sigmoid	317	MIER2	ENSG00000105556.11	19	0.000106151	0.00159226	15	0.0201554	Yes	No
Colon-Sigmoid	317	C2CD4C	ENSG00000183186.7	19	0.000553555	0.00885688	16	0.0300489	Yes	No
Colon-Sigmoid	317	SHC2	ENSG00000129946.10	19	0.000264222	0.00422755	16	0.0245862	Yes	No
Colon-Sigmoid	317	ODF3L2	ENSG00000181781.9	19	0.00018314	0.00293024	16	0.0227761	Yes	No
Colon-Sigmoid	317	MADCAM1	ENSG00000099866.14	19	0.000419181	0.0067069	16	0.0277177	Yes	No
Colon-Sigmoid	317	TPGS1	ENSG00000141933.9	19	0.0025538	0.0408609	16	0.0593173	No	No
Colon-Sigmoid	317	CDC34	ENSG00000099804.8	19	0.00300583	0.0510992	17	0.0683968	No	No
Colon-Sigmoid	317	GZMM	ENSG00000197540.7	19	0.00195827	0.0332906	17	0.0526662	No	No
Colon-Sigmoid	317	BSG	ENSG00000172270.18	19	0.00063177	0.0107401	17	0.0319087	Yes	No
Colon-Sigmoid	317	HCN2	ENSG00000099822.2	19	0.000440557	0.00748946	17	0.0287169	Yes	No
Colon-Sigmoid	317	POLRMT	ENSG00000099821.13	19	0.00027654	0.00470118	17	0.0252161	Yes	No
Colon-Sigmoid	317	AC004449.6	ENSG00000261204.1	19	0.00210765	0.0358301	17	0.0549187	No	No
Colon-Sigmoid	317	FGF22	ENSG00000070388.11	19	0.00035619	0.00605522	17	0.0268318	Yes	No
Colon-Sigmoid	317	RNF126	ENSG00000070423.17	19	0.00289881	0.0521786	18	0.0693393	No	No
Colon-Sigmoid	317	AC004156.3	ENSG00000267666.2	19	4.1289e-05	0.000743202	18	0.0184754	Yes	No
Colon-Sigmoid	317	FSTL3	ENSG00000070404.9	19	0.00194898	0.0350817	18	0.0542825	No	No
Colon-Sigmoid	317	PALM	ENSG00000099864.17	19	0.00249307	0.0473684	19	0.0650948	No	No
Colon-Sigmoid	317	MISP	ENSG00000099812.8	19	0.000162871	0.00309455	19	0.0230271	Yes	No
Colon-Sigmoid	317	AC006273.4	ENSG00000272473.1	19	8.3441e-05	0.00158538	19	0.0201554	Yes	No
Colon-Sigmoid	317	LINC01836	ENSG00000267530.2	19	0.000188015	0.00357228	19	0.0238358	Yes	No
Colon-Sigmoid	317	PTBP1	ENSG00000011304.19	19	0.000227672	0.00432576	19	0.0246758	Yes	No
Colon-Sigmoid	317	PLPPR3	ENSG00000129951.18	19	0.00252743	0.0480213	19	0.0657038	No	No
Colon-Sigmoid	317	AZU1	ENSG00000172232.9	19	0.00066672	0.0126677	19	0.033851	Yes	No
Colon-Sigmoid	317	PRTN3	ENSG00000196415.9	19	7.40843e-05	0.00148169	20	0.0199233	Yes	No
Colon-Sigmoid	317	ELANE	ENSG00000197561.6	19	0.000832809	0.0166562	20	0.0376002	Yes	No
Colon-Sigmoid	317	CFD	ENSG00000197766.7	19	0.00106342	0.0212685	20	0.0418046	Yes	No
Colon-Sigmoid	317	MED16	ENSG00000175221.14	19	0.000121365	0.0024273	20	0.0219984	Yes	No
Colon-Sigmoid	317	R3HDM4	ENSG00000198858.9	19	2.92225e-05	0.00058445	20	0.0172824	Yes	No
Colon-Sigmoid	317	ARID3A	ENSG00000116017.10	19	0.000512836	0.0107696	21	0.0319463	Yes	No
Colon-Sigmoid	317	WDR18	ENSG00000065268.10	19	0.000160941	0.00337977	21	0.023399	Yes	No
Colon-Sigmoid	317	GRIN3B	ENSG00000116032.5	19	0.000389071	0.0081705	21	0.0294643	Yes	No
Colon-Sigmoid	317	TMEM259	ENSG00000182087.12	19	0.000212463	0.00467419	22	0.0252161	Yes	No
Colon-Sigmoid	317	CNN2	ENSG00000064666.14	19	5.10498e-05	0.0011231	22	0.0193846	Yes	No
Colon-Sigmoid	317	ABCA7	ENSG00000064687.12	19	1.3249e-05	0.000291479	22	0.0157229	Yes	No
Colon-Sigmoid	317	ARHGAP45	ENSG00000180448.10	19	7.33081e-05	0.00161278	22	0.0201554	Yes	No
Colon-Sigmoid	317	POLR2E	ENSG00000099817.11	19	0.00229446	0.0504782	22	0.0678188	No	No
Colon-Sigmoid	317	GPX4	ENSG00000167468.16	19	0.000258625	0.00568976	22	0.0263456	Yes	No
Colon-Sigmoid	317	SBNO2	ENSG00000064932.15	19	0.000310039	0.00713089	23	0.0281839	Yes	No
Colon-Sigmoid	317	STK11	ENSG00000118046.14	19	0.000478602	0.0110078	23	0.0321421	Yes	No
Colon-Sigmoid	317	CBARP	ENSG00000099625.12	19	0.000395655	0.00910006	23	0.0303517	Yes	No
Colon-Sigmoid	317	ATP5D	ENSG00000099624.7	19	6.55334e-05	0.00150727	23	0.0199599	Yes	No
Colon-Sigmoid	317	MIDN	ENSG00000167470.12	19	0.000561571	0.0129161	23	0.0340506	Yes	No
Colon-Sigmoid	317	CIRBP	ENSG00000099622.13	19	0.000372689	0.00857184	23	0.0298391	Yes	No
Colon-Sigmoid	317	C19orf24	ENSG00000228300.13	19	0.000220777	0.00507787	23	0.0256002	Yes	No
Colon-Sigmoid	317	EFNA2	ENSG00000099617.3	19	0.000406616	0.00935218	23	0.0306505	Yes	No
Colon-Sigmoid	317	AC005330.2	ENSG00000267372.2	19	0.00100035	0.0230081	23	0.0433009	Yes	No
Colon-Sigmoid	317	MUM1	ENSG00000160953.15	19	0.000602435	0.013856	23	0.0349291	Yes	No
Colon-Sigmoid	317	NDUFS7	ENSG00000115286.19	19	4.68249e-05	0.00107697	23	0.0191396	Yes	No
Colon-Sigmoid	317	GAMT	ENSG00000130005.12	19	0.000466685	0.0107337	23	0.0319005	Yes	No
Colon-Sigmoid	317	DAZAP1	ENSG00000071626.16	19	0.00168345	0.0404029	24	0.0588978	No	No
Colon-Sigmoid	317	RPS15	ENSG00000115268.9	19	0.00290048	0.066711	23	0.0819778	No	No
Colon-Sigmoid	317	CTB-25B13.5	ENSG00000268798.1	19	0.00265958	0.0611704	23	0.0772507	No	No
Colon-Sigmoid	317	APC2	ENSG00000115266.11	19	0.00201953	0.0484688	24	0.0660851	No	No
Colon-Sigmoid	317	C19orf25	ENSG00000119559.15	19	0.0016497	0.0395927	24	0.0581593	No	No
Colon-Sigmoid	317	PCSK4	ENSG00000115257.15	19	0.000132882	0.00318916	24	0.0231303	Yes	No
Colon-Sigmoid	317	REEP6	ENSG00000115255.10	19	0.000329036	0.00789687	24	0.0291889	Yes	No
Colon-Sigmoid	317	ADAMTSL5	ENSG00000185761.10	19	0.00301299	0.0723118	24	0.0868805	No	No
Colon-Sigmoid	317	PLK5	ENSG00000185988.11	19	5.03631e-05	0.00120872	24	0.0196111	Yes	No
Colon-Sigmoid	317	MEX3D	ENSG00000181588.16	19	0.00033487	0.00803688	24	0.0293267	Yes	No
Colon-Sigmoid	317	MBD3	ENSG00000071655.17	19	4.42158e-05	0.00106118	24	0.0191396	Yes	No
Colon-Sigmoid	317	UQCR11	ENSG00000127540.11	19	1.47754e-05	0.000354609	24	0.0160392	Yes	No
Colon-Sigmoid	317	TCF3	ENSG00000071564.14	19	1.73625e-05	0.0004167	24	0.0162368	Yes	No
Colon-Sigmoid	317	ATP8B3	ENSG00000130270.16	19	7.41821e-05	0.00163201	22	0.0201554	Yes	No
Colon-Sigmoid	317	REXO1	ENSG00000079313.13	19	0.000700167	0.0154037	22	0.0364041	Yes	No
Colon-Sigmoid	317	KLF16	ENSG00000129911.8	19	0.000926496	0.0203829	22	0.0410729	Yes	No
Colon-Sigmoid	317	CTB-31O20.2	ENSG00000261526.2	19	0.002492	0.0548239	22	0.0717116	No	No
Colon-Sigmoid	317	ABHD17A	ENSG00000129968.15	19	0.00286488	0.0630273	22	0.0787914	No	No
Colon-Sigmoid	317	SCAMP4	ENSG00000227500.9	19	0.00170516	0.0375136	22	0.0563244	No	No
Colon-Sigmoid	317	ADAT3	ENSG00000213638.5	19	0.00382891	0.084236	22	0.0973906	No	No
Colon-Sigmoid	317	CSNK1G2	ENSG00000133275.15	19	0.00100916	0.0222015	22	0.0425998	Yes	No
Colon-Sigmoid	317	BTBD2	ENSG00000133243.8	19	0.0008831	0.0203113	23	0.0410196	Yes	No
Colon-Sigmoid	317	MKNK2	ENSG00000099875.14	19	0.000112258	0.00246968	22	0.0220337	Yes	No
Colon-Sigmoid	317	MOB3A	ENSG00000172081.13	19	0.00406298	0.0893855	22	0.101898	No	No
Colon-Sigmoid	317	IZUMO4	ENSG00000099840.13	19	0.00046867	0.0103107	22	0.031462	Yes	No
Colon-Sigmoid	317	AP3D1	ENSG00000065000.15	19	0.000768595	0.0176777	23	0.0386047	Yes	No
Colon-Sigmoid	317	DOT1L	ENSG00000104885.17	19	5.1901e-05	0.00119372	23	0.0195044	Yes	No
Colon-Sigmoid	317	PLEKHJ1	ENSG00000104886.11	19	0.00430461	0.0947014	22	0.106602	No	No
Colon-Sigmoid	317	SF3A2	ENSG00000104897.9	19	0.00194819	0.0428602	22	0.0611013	No	No
Colon-Sigmoid	317	AMH	ENSG00000104899.7	19	0.000579773	0.012755	22	0.0339508	Yes	No
Colon-Sigmoid	317	JSRP1	ENSG00000167476.10	19	0.000834247	0.0191877	23	0.0400648	Yes	No
Colon-Sigmoid	317	OAZ1	ENSG00000104904.12	19	0.00121742	0.0280007	23	0.0478741	Yes	No
Colon-Sigmoid	317	C19orf35	ENSG00000188305.5	19	0.000721868	0.016603	23	0.0375838	Yes	No
Colon-Sigmoid	317	LINGO3	ENSG00000220008.3	19	0.000228627	0.00525842	23	0.0257842	Yes	No
Colon-Sigmoid	317	LSM7	ENSG00000130332.14	19	0.0013727	0.0315721	23	0.0511015	No	No
Colon-Sigmoid	317	SPPL2B	ENSG00000005206.16	19	0.000104694	0.00240795	23	0.0219854	Yes	No
Colon-Sigmoid	317	TMPRSS9	ENSG00000178297.12	19	0.00195708	0.0469698	24	0.0647954	No	No
Colon-Sigmoid	317	TIMM13	ENSG00000099800.7	19	0.00139455	0.0334691	24	0.0528453	No	No
Colon-Sigmoid	317	LMNB2	ENSG00000176619.12	19	4.34652e-05	0.00104317	24	0.0191396	Yes	No
Colon-Sigmoid	317	GADD45B	ENSG00000099860.8	19	0.00242689	0.0582453	24	0.0746613	No	No
Colon-Sigmoid	317	GNG7	ENSG00000176533.12	19	5.5535e-05	0.00138837	25	0.0197042	Yes	No
Colon-Sigmoid	317	DIRAS1	ENSG00000176490.4	19	0.000283207	0.00679696	24	0.0278052	Yes	No
Colon-Sigmoid	317	SLC39A3	ENSG00000141873.10	19	0.000240143	0.00576343	24	0.0265086	Yes	No
Colon-Sigmoid	317	SGTA	ENSG00000104969.9	19	0.000148017	0.0035524	24	0.0238218	Yes	No
Colon-Sigmoid	317	THOP1	ENSG00000172009.14	19	0.00159938	0.0383852	24	0.0571646	No	No
Colon-Sigmoid	317	ZNF554	ENSG00000172006.11	19	3.12456e-05	0.000749895	24	0.0184826	Yes	No
Colon-Sigmoid	317	ZNF555	ENSG00000186300.11	19	6.02874e-05	0.0014469	24	0.0198242	Yes	No
Colon-Sigmoid	317	ZNF57	ENSG00000171970.12	19	0.000123533	0.00296479	24	0.0228073	Yes	No
Colon-Sigmoid	317	ZNF77	ENSG00000175691.8	19	1.83568e-05	0.000440564	24	0.0162565	Yes	No
Colon-Sigmoid	317	TLE6	ENSG00000104953.19	19	0.000977051	0.0234492	24	0.0437533	Yes	No
Colon-Sigmoid	317	TLE2	ENSG00000065717.14	19	0.000446703	0.0107209	24	0.0318675	Yes	No
Colon-Sigmoid	317	AES	ENSG00000104964.14	19	0.000917842	0.0211104	23	0.0416904	Yes	No
Colon-Sigmoid	317	GNA11	ENSG00000088256.8	19	0.000570127	0.0131129	23	0.0342497	Yes	No
Colon-Sigmoid	317	GNA15	ENSG00000060558.3	19	0.000310748	0.0071472	23	0.028211	Yes	No
Colon-Sigmoid	317	S1PR4	ENSG00000125910.5	19	0.00106594	0.0245165	23	0.0447942	Yes	No
Colon-Sigmoid	317	NCLN	ENSG00000125912.10	19	0.000169716	0.00407318	24	0.0244853	Yes	No
Colon-Sigmoid	317	CELF5	ENSG00000161082.12	19	0.00120494	0.0289187	24	0.0486944	Yes	No
Colon-Sigmoid	317	NFIC	ENSG00000141905.17	19	0.000762052	0.0182892	24	0.0393018	Yes	No
Colon-Sigmoid	317	SMIM24	ENSG00000095932.6	19	0.00016422	0.00377706	23	0.0241315	Yes	No
Colon-Sigmoid	317	DOHH	ENSG00000129932.7	19	4.63445e-05	0.00106592	23	0.0191396	Yes	No
Colon-Sigmoid	317	FZR1	ENSG00000105325.13	19	0.000594751	0.0136793	23	0.0348116	Yes	No
Colon-Sigmoid	317	MFSD12	ENSG00000161091.12	19	0.000479832	0.0110361	23	0.0321698	Yes	No
Colon-Sigmoid	317	C19orf71	ENSG00000183397.5	19	0.000991397	0.0218107	22	0.0422643	Yes	No
Colon-Sigmoid	317	HMG20B	ENSG00000064961.18	19	0.000655761	0.0144268	22	0.0355354	Yes	No
Colon-Sigmoid	317	GIPC3	ENSG00000179855.5	19	0.000197384	0.00434246	22	0.0246758	Yes	No
Colon-Sigmoid	317	TBXA2R	ENSG00000006638.11	19	0.000395014	0.00869031	22	0.029878	Yes	No
Colon-Sigmoid	317	CACTIN	ENSG00000105298.13	19	0.00581675	0.127969	22	0.136987	No	No
Colon-Sigmoid	317	PIP5K1C	ENSG00000186111.9	19	0.000353102	0.00812134	23	0.0294046	Yes	No
Colon-Sigmoid	317	TJP3	ENSG00000105289.14	19	0.000186484	0.00410264	22	0.0245044	Yes	No
Colon-Sigmoid	317	APBA3	ENSG00000011132.11	19	0.00116624	0.0256573	22	0.0457866	Yes	No
Colon-Sigmoid	317	MRPL54	ENSG00000183617.4	19	0.000562391	0.0123726	22	0.033566	Yes	No
Colon-Sigmoid	317	MATK	ENSG00000007264.14	19	0.00265591	0.05843	22	0.0748261	No	No
Colon-Sigmoid	317	ZFR2	ENSG00000105278.10	19	0.00456496	0.104994	23	0.115874	No	No
Colon-Sigmoid	317	ATCAY	ENSG00000167654.17	19	0.00795335	0.182927	23	0.188805	No	No
Colon-Sigmoid	317	NMRK2	ENSG00000077009.13	19	0.00259698	0.0571336	22	0.0737539	No	No
Colon-Sigmoid	317	DAPK3	ENSG00000167657.13	19	0.000847695	0.0186493	22	0.0395381	Yes	No
Colon-Sigmoid	317	EEF2	ENSG00000167658.15	19	0.00334	0.0734801	22	0.087833	No	No
Colon-Sigmoid	317	PIAS4	ENSG00000105229.6	19	0.000527399	0.0116028	22	0.0328181	Yes	No
Colon-Sigmoid	317	ZBTB7A	ENSG00000178951.8	19	0.000157952	0.00347495	22	0.0236006	Yes	No
Colon-Sigmoid	317	MAP2K2	ENSG00000126934.13	19	0.000930237	0.0204652	22	0.0411688	Yes	No
Colon-Sigmoid	317	CREB3L3	ENSG00000060566.13	19	0.00141006	0.0310214	22	0.050622	No	No
Colon-Sigmoid	317	SIRT6	ENSG00000077463.14	19	0.000207076	0.0043486	21	0.0246772	Yes	No
Colon-Sigmoid	317	ANKRD24	ENSG00000089847.12	19	0.00147301	0.0324062	22	0.0519078	No	No
Colon-Sigmoid	317	EBI3	ENSG00000105246.5	19	0.00401683	0.0843535	21	0.097495	No	No
Colon-Sigmoid	317	CCDC94	ENSG00000105248.15	19	0.000919103	0.0193012	21	0.0401673	Yes	No
Colon-Sigmoid	317	SHD	ENSG00000105251.10	19	0.000248006	0.00520812	21	0.0257278	Yes	No
Colon-Sigmoid	317	TMIGD2	ENSG00000167664.8	19	0.000260611	0.00547283	21	0.0260683	Yes	No
Colon-Sigmoid	317	FSD1	ENSG00000105255.10	19	0.000172267	0.00361761	21	0.0238982	Yes	No
Colon-Sigmoid	317	STAP2	ENSG00000178078.11	19	6.25186e-05	0.00131289	21	0.0196241	Yes	No
Colon-Sigmoid	317	MPND	ENSG00000008382.15	19	0.0032383	0.0680042	21	0.0830488	No	No
Colon-Sigmoid	317	SH3GL1	ENSG00000141985.9	19	0.00186318	0.0409899	22	0.0594372	No	No
Colon-Sigmoid	317	CHAF1A	ENSG00000167670.15	19	0.00392564	0.0863641	22	0.0992874	No	No
Colon-Sigmoid	317	UBXN6	ENSG00000167671.11	19	0.00137239	0.0288202	21	0.0486004	Yes	No
Colon-Sigmoid	317	CTB-50L17.10	ENSG00000167674.14	19	0.00024123	0.00530706	22	0.0258554	Yes	No
Colon-Sigmoid	317	PLIN4	ENSG00000167676.4	19	0.000171842	0.00378052	22	0.0241315	Yes	No
Colon-Sigmoid	317	PLIN5	ENSG00000214456.8	19	0.0014001	0.0308022	22	0.05042	No	No
Colon-Sigmoid	317	LRG1	ENSG00000171236.9	19	0.00446512	0.0982326	22	0.109798	No	No
Colon-Sigmoid	317	SEMA6B	ENSG00000167680.15	19	0.000318129	0.00699884	22	0.0280282	Yes	No
Colon-Sigmoid	317	TNFAIP8L1	ENSG00000185361.8	19	0.00115162	0.024184	21	0.0445005	Yes	No
Colon-Sigmoid	317	MYDGF	ENSG00000074842.7	19	0.000953016	0.0200133	21	0.0408349	Yes	No
Colon-Sigmoid	317	DPP9	ENSG00000142002.16	19	1.96618e-05	0.000412898	21	0.0162021	Yes	No
Colon-Sigmoid	317	MIR7-3HG	ENSG00000176840.11	19	0.00411154	0.0863423	21	0.099275	No	No
Colon-Sigmoid	317	AC005523.3	ENSG00000268536.1	19	0.000177173	0.00372064	21	0.0239887	Yes	No
Colon-Sigmoid	317	FEM1A	ENSG00000141965.4	19	0.000191539	0.00402232	21	0.0244414	Yes	No
Colon-Sigmoid	317	TICAM1	ENSG00000127666.9	19	0.000781442	0.0164103	21	0.0373366	Yes	No
Colon-Sigmoid	317	PLIN3	ENSG00000105355.8	19	0.000413213	0.00867747	21	0.029878	Yes	No
Colon-Sigmoid	317	ARRDC5	ENSG00000205784.2	19	0.000462565	0.00971387	21	0.0309112	Yes	No
Colon-Sigmoid	317	UHRF1	ENSG00000276043.4	19	0.00351216	0.0737554	21	0.0880564	No	No
Colon-Sigmoid	317	KDM4B	ENSG00000127663.14	19	0.00121305	0.0266872	22	0.0467348	Yes	No
Colon-Sigmoid	317	PTPRS	ENSG00000105426.16	19	0.000151058	0.00332328	22	0.0233233	Yes	No
Colon-Sigmoid	317	TINCR	ENSG00000223573.6	19	0.00414181	0.0828362	20	0.0961648	No	No
Colon-Sigmoid	317	SAFB2	ENSG00000130254.11	19	0.000139357	0.0029265	21	0.0227761	Yes	No
Colon-Sigmoid	317	SAFB	ENSG00000160633.12	19	0.0031533	0.0662193	21	0.0815456	No	No
Colon-Sigmoid	317	RPL36	ENSG00000130255.12	19	2.02048e-05	0.0004243	21	0.0162565	Yes	No
Colon-Sigmoid	317	C19orf70	ENSG00000174917.8	19	0.000264705	0.00555881	21	0.0261237	Yes	No
Colon-Sigmoid	317	HSD11B1L	ENSG00000167733.13	19	1.25169e-05	0.000262854	21	0.0156525	Yes	No
Colon-Sigmoid	317	LONP1	ENSG00000196365.11	19	0.00474547	0.0996549	21	0.11109	No	No
Colon-Sigmoid	317	CATSPERD	ENSG00000174898.15	19	0.000276293	0.00607844	22	0.0268747	Yes	No
Colon-Sigmoid	317	PRR22	ENSG00000212123.3	19	0.000665501	0.0139755	21	0.0350207	Yes	No
Colon-Sigmoid	317	DUS3L	ENSG00000141994.15	19	0.00170122	0.0357257	21	0.0548525	No	No
Colon-Sigmoid	317	NRTN	ENSG00000171119.2	19	0.0012849	0.0269829	21	0.0469417	Yes	No
Colon-Sigmoid	317	FUT6	ENSG00000156413.13	19	2.26855e-05	0.000476396	21	0.0162565	Yes	No
Colon-Sigmoid	317	FUT3	ENSG00000171124.12	19	0.000313124	0.00657561	21	0.0275472	Yes	No
Colon-Sigmoid	317	NDUFA11	ENSG00000174886.12	19	0.002818	0.0591781	21	0.0754427	No	No
Colon-Sigmoid	317	VMAC	ENSG00000187650.3	19	0.00331706	0.0696583	21	0.084506	No	No
Colon-Sigmoid	317	CAPS	ENSG00000105519.15	19	0.000112408	0.00236058	21	0.0219017	Yes	No
Colon-Sigmoid	317	RANBP3	ENSG00000031823.14	19	2.29862e-06	5.05697e-05	22	0.0116559	Yes	No
Colon-Sigmoid	317	RFX2	ENSG00000087903.12	19	0.000815938	0.0195825	24	0.0403912	Yes	No
Colon-Sigmoid	317	ACSBG2	ENSG00000130377.13	19	0.00387053	0.0851516	22	0.0982101	No	No
Colon-Sigmoid	317	MLLT1	ENSG00000130382.8	19	4.08543e-05	0.000939649	23	0.0190516	Yes	No
Colon-Sigmoid	317	ACER1	ENSG00000167769.4	19	0.000938795	0.0206535	22	0.0413215	Yes	No
Colon-Sigmoid	317	CLPP	ENSG00000125656.8	19	0.000127278	0.00280011	22	0.0225323	Yes	No
Colon-Sigmoid	317	ALKBH7	ENSG00000125652.7	19	3.94011e-05	0.000866824	22	0.0189	Yes	No
Colon-Sigmoid	317	PSPN	ENSG00000125650.4	19	0.000107209	0.00235859	22	0.0219017	Yes	No
Colon-Sigmoid	317	GTF2F1	ENSG00000125651.13	19	0.000634619	0.0139616	22	0.0349974	Yes	No
Colon-Sigmoid	317	KHSRP	ENSG00000088247.17	19	0.00113965	0.0250724	22	0.0453022	Yes	No
Colon-Sigmoid	317	SLC25A41	ENSG00000181240.13	19	0.000413544	0.00909796	22	0.0303517	Yes	No
Colon-Sigmoid	317	SLC25A23	ENSG00000125648.14	19	0.000686117	0.0150946	22	0.036105	Yes	No
Colon-Sigmoid	317	CRB3	ENSG00000130545.15	19	0.000270476	0.00595047	22	0.0267526	Yes	No
Colon-Sigmoid	317	DENND1C	ENSG00000205744.9	19	0.000234727	0.00516398	22	0.0256895	Yes	No
Colon-Sigmoid	317	TUBB4A	ENSG00000104833.11	19	0.000770185	0.0169441	22	0.0379489	Yes	No
Colon-Sigmoid	317	TNFSF9	ENSG00000125657.4	19	5.56809e-10	1.1693e-08	21	0.000104793	Yes	Yes
Colon-Sigmoid	317	CD70	ENSG00000125726.10	19	0.000251604	0.00553529	22	0.0261022	Yes	No
Colon-Sigmoid	317	TNFSF14	ENSG00000125735.10	19	0.000131414	0.00289111	22	0.0227481	Yes	No
Colon-Sigmoid	317	C3	ENSG00000125730.16	19	7.08949e-06	0.000170148	24	0.0146973	Yes	No
Colon-Sigmoid	317	GPR108	ENSG00000125734.15	19	0.000129863	0.00298685	23	0.02288	Yes	No
Colon-Sigmoid	317	TRIP10	ENSG00000125733.17	19	2.24022e-06	5.37654e-05	24	0.0116852	Yes	No
Colon-Sigmoid	317	SH2D3A	ENSG00000125731.12	19	0.0015787	0.0378889	24	0.056669	No	No
Colon-Sigmoid	317	VAV1	ENSG00000141968.7	19	0.000493255	0.0123314	25	0.0335586	Yes	No
Colon-Sigmoid	317	ADGRE1	ENSG00000174837.14	19	0.000127952	0.00307084	24	0.0229815	Yes	No
Colon-Sigmoid	317	ZNF557	ENSG00000130544.11	19	0.000204872	0.00512179	25	0.0256176	Yes	No
Colon-Sigmoid	317	INSR	ENSG00000171105.13	19	0.000108755	0.00304514	28	0.0229746	Yes	No
Colon-Sigmoid	317	CTB-133G6.1	ENSG00000263264.1	19	2.82413e-05	0.000734274	26	0.0184754	Yes	No
Colon-Sigmoid	317	ARHGEF18	ENSG00000104880.17	19	6.79634e-05	0.00183501	27	0.0208433	Yes	No
Colon-Sigmoid	317	PEX11G	ENSG00000104883.7	19	0.00214166	0.0556832	26	0.0724496	No	No
Colon-Sigmoid	317	C19orf45	ENSG00000198723.10	19	0.000137784	0.0035824	26	0.0238358	Yes	No
Colon-Sigmoid	317	ZNF358	ENSG00000198816.6	19	5.09612e-06	0.000132499	26	0.0142211	Yes	No
Colon-Sigmoid	317	MCOLN1	ENSG00000090674.15	19	0.000161644	0.00420275	26	0.0245621	Yes	No
Colon-Sigmoid	317	PNPLA6	ENSG00000032444.15	19	0.000969218	0.0251997	26	0.0453799	Yes	No
Colon-Sigmoid	317	CAMSAP3	ENSG00000076826.9	19	0.00109645	0.0285077	26	0.0482686	Yes	No
Colon-Sigmoid	317	XAB2	ENSG00000076924.11	19	0.00164481	0.0427651	26	0.061024	No	No
Colon-Sigmoid	317	PET100	ENSG00000229833.9	19	0.000335671	0.00839178	25	0.0296617	Yes	No
Colon-Sigmoid	317	PCP2	ENSG00000174788.9	19	0.00079091	0.0197727	25	0.0405957	Yes	No
Colon-Sigmoid	317	STXBP2	ENSG00000076944.15	19	0.000734297	0.0183574	25	0.0393277	Yes	No
Colon-Sigmoid	317	RETN	ENSG00000104918.7	19	3.55154e-05	0.000887884	25	0.018972	Yes	No
Colon-Sigmoid	317	MCEMP1	ENSG00000183019.7	19	0.0026525	0.0663126	25	0.0816281	No	No
Colon-Sigmoid	317	TRAPPC5	ENSG00000181029.8	19	0.00054901	0.0137252	25	0.0348491	Yes	No
Colon-Sigmoid	317	FCER2	ENSG00000104921.14	19	0.00465626	0.116407	25	0.126254	No	No
Colon-Sigmoid	317	CLEC4G	ENSG00000182566.13	19	0.000151951	0.00379879	25	0.0241396	Yes	No
Colon-Sigmoid	317	CD209	ENSG00000090659.17	19	0.000194043	0.00485107	25	0.0253426	Yes	No
Colon-Sigmoid	317	CLEC4M	ENSG00000104938.16	19	0.00687472	0.164993	24	0.171597	No	No
Colon-Sigmoid	317	EVI5L	ENSG00000142459.8	19	0.000130849	0.00314038	24	0.0230689	Yes	No
Colon-Sigmoid	317	PRR36	ENSG00000183248.11	19	0.0015273	0.0366553	24	0.0555725	No	No
Colon-Sigmoid	317	MAP2K7	ENSG00000076984.17	19	0.00337054	0.080893	24	0.0944762	No	No
Colon-Sigmoid	317	TGFBR3L	ENSG00000260001.6	19	7.59577e-05	0.00182299	24	0.0207725	Yes	No
Colon-Sigmoid	317	SNAPC2	ENSG00000104976.11	19	0.000393516	0.00944439	24	0.0307114	Yes	No
Colon-Sigmoid	317	CTXN1	ENSG00000178531.5	19	0.00012775	0.00306601	24	0.0229746	Yes	No
Colon-Sigmoid	317	TIMM44	ENSG00000104980.7	19	0.000821982	0.0197276	24	0.0405408	Yes	No
Colon-Sigmoid	317	ELAVL1	ENSG00000066044.14	19	0.000161253	0.00403133	25	0.0244414	Yes	No
Colon-Sigmoid	317	CTD-2325M2.1	ENSG00000267939.1	19	0.00561359	0.134726	24	0.143203	No	No
Colon-Sigmoid	317	FBN3	ENSG00000142449.12	19	0.00147949	0.0384667	26	0.0572275	No	No
Colon-Sigmoid	317	CERS4	ENSG00000090661.11	19	0.000974067	0.0243517	25	0.0446545	Yes	No
Colon-Sigmoid	317	CD320	ENSG00000167775.10	19	0.00142996	0.0343189	24	0.0536016	No	No
Colon-Sigmoid	317	NDUFA7	ENSG00000267855.5	19	0.00142417	0.0341802	24	0.0534921	No	No
Colon-Sigmoid	317	RPS28	ENSG00000233927.4	19	0.000183598	0.00440635	24	0.02478	Yes	No
Colon-Sigmoid	317	KANK3	ENSG00000186994.11	19	0.000253929	0.0060943	24	0.0269006	Yes	No
Colon-Sigmoid	317	ANGPTL4	ENSG00000167772.11	19	0.000374437	0.00898649	24	0.0301864	Yes	No
Colon-Sigmoid	317	RAB11B	ENSG00000185236.11	19	0.00104996	0.0251991	24	0.0453799	Yes	No
Colon-Sigmoid	317	MARCH2	ENSG00000099785.10	19	0.00166453	0.0399487	24	0.0584695	No	No
Colon-Sigmoid	317	HNRNPM	ENSG00000099783.11	19	0.000568447	0.0136427	24	0.0347693	Yes	No
Colon-Sigmoid	317	PRAM1	ENSG00000133246.11	19	0.000373658	0.00896779	24	0.0301644	Yes	No
Colon-Sigmoid	317	ZNF414	ENSG00000133250.13	19	0.000193862	0.00465269	24	0.0251796	Yes	No
Colon-Sigmoid	317	MYO1F	ENSG00000142347.16	19	0.00259499	0.0648749	25	0.0803494	No	No
Colon-Sigmoid	317	ADAMTS10	ENSG00000142303.13	19	0.000729261	0.0175023	24	0.0384402	Yes	No
Colon-Sigmoid	317	ZNF558	ENSG00000167785.8	19	0.00174912	0.0384806	22	0.0572347	No	No
Colon-Sigmoid	317	ZNF317	ENSG00000130803.14	19	0.00161159	0.0354549	22	0.0546103	No	No
Colon-Sigmoid	317	OR7D2	ENSG00000188000.3	19	6.72432e-05	0.00141211	21	0.0197739	Yes	No
Colon-Sigmoid	317	ZNF699	ENSG00000196110.7	19	0.000233426	0.00490194	21	0.0253787	Yes	No
Colon-Sigmoid	317	ZNF559	ENSG00000188321.13	19	0.00254535	0.0534523	21	0.0704559	No	No
Colon-Sigmoid	317	ZNF177	ENSG00000188629.11	19	0.00886223	0.177245	20	0.183235	No	No
Colon-Sigmoid	317	ZNF559-ZNF177	ENSG00000270011.6	19	0.000856255	0.0171251	20	0.0380965	Yes	No
Colon-Sigmoid	317	ZNF266	ENSG00000174652.17	19	0.00275276	0.0550553	20	0.0718988	No	No
Colon-Sigmoid	317	ZNF426	ENSG00000130818.11	19	0.0020515	0.04103	20	0.0594838	No	No
Colon-Sigmoid	317	CTC-543D15.8	ENSG00000278611.1	19	0.00122935	0.0245869	20	0.0448248	Yes	No
Colon-Sigmoid	317	ZNF121	ENSG00000197961.11	19	0.00248611	0.0522083	21	0.0693529	No	No
Colon-Sigmoid	317	ZNF561	ENSG00000171469.10	19	0.000639807	0.0134359	21	0.0345667	Yes	No
Colon-Sigmoid	317	ZNF562	ENSG00000171466.9	19	8.14532e-05	0.00171052	21	0.0203244	Yes	No
Colon-Sigmoid	317	CTD-3116E22.8	ENSG00000277587.1	19	9.02142e-05	0.00180428	20	0.0206777	Yes	No
Colon-Sigmoid	317	CTD-3116E22.7	ENSG00000267612.1	19	0.000397729	0.00795459	20	0.0292484	Yes	No
Colon-Sigmoid	317	ZNF846	ENSG00000196605.7	19	0.000565244	0.0118701	21	0.0331178	Yes	No
Colon-Sigmoid	317	FBXL12	ENSG00000127452.8	19	0.000794076	0.0158815	20	0.036799	Yes	No
Colon-Sigmoid	317	UBL5	ENSG00000198258.10	19	3.45972e-07	6.91944e-06	20	0.00658735	Yes	Yes
Colon-Sigmoid	317	CTD-2623N2.11	ENSG00000267289.1	19	0.00453326	0.0906653	20	0.1031	No	No
Colon-Sigmoid	317	PIN1	ENSG00000127445.13	19	0.000130621	0.00261242	20	0.0224185	Yes	No
Colon-Sigmoid	317	OLFM2	ENSG00000105088.8	19	0.000218239	0.00436479	20	0.0246772	Yes	No
Colon-Sigmoid	317	COL5A3	ENSG00000080573.6	19	0.000462888	0.00879487	19	0.0299764	Yes	No
Colon-Sigmoid	317	C19orf66	ENSG00000130813.17	19	0.00138126	0.0248627	18	0.0451219	Yes	No
Colon-Sigmoid	317	ANGPTL6	ENSG00000130812.10	19	0.00134589	0.024226	18	0.0445406	Yes	No
Colon-Sigmoid	317	PPAN	ENSG00000130810.19	19	0.00117517	0.0211531	18	0.0417028	Yes	No
Colon-Sigmoid	317	P2RY11	ENSG00000244165.1	19	0.00133729	0.0240712	18	0.0443699	Yes	No
Colon-Sigmoid	317	EIF3G	ENSG00000130811.11	19	0.00229951	0.0413912	18	0.0597676	No	No
Colon-Sigmoid	317	DNMT1	ENSG00000130816.14	19	0.00189207	0.0359493	19	0.0550177	No	No
Colon-Sigmoid	317	S1PR2	ENSG00000267534.2	19	0.00080561	0.014501	18	0.0355735	Yes	No
Colon-Sigmoid	317	MRPL4	ENSG00000105364.13	19	0.00196137	0.0353046	18	0.0544859	No	No
Colon-Sigmoid	317	ICAM1	ENSG00000090339.8	19	0.00939244	0.169064	18	0.175416	No	No
Colon-Sigmoid	317	ICAM5	ENSG00000105376.4	19	0.000208051	0.00374492	18	0.0240525	Yes	No
Colon-Sigmoid	317	ZGLP1	ENSG00000220201.7	19	7.66883e-05	0.00138039	18	0.0197042	Yes	No
Colon-Sigmoid	317	FDX2	ENSG00000267673.6	19	0.000804522	0.0144814	18	0.0355735	Yes	No
Colon-Sigmoid	317	RAVER1	ENSG00000161847.13	19	0.000692167	0.012459	18	0.0336558	Yes	No
Colon-Sigmoid	317	ICAM3	ENSG00000076662.9	19	0.000902334	0.016242	18	0.037185	Yes	No
Colon-Sigmoid	317	TYK2	ENSG00000105397.13	19	0.000692899	0.0124722	18	0.0336574	Yes	No
Colon-Sigmoid	317	CDC37	ENSG00000105401.8	19	0.00302427	0.0544369	18	0.0713564	No	No
Colon-Sigmoid	317	PDE4A	ENSG00000065989.15	19	8.41715e-05	0.00151509	18	0.019968	Yes	No
Colon-Sigmoid	317	KEAP1	ENSG00000079999.13	19	0.000241624	0.00434923	18	0.0246772	Yes	No
Colon-Sigmoid	317	S1PR5	ENSG00000180739.13	19	0.00461458	0.0784479	17	0.092297	No	No
Colon-Sigmoid	317	ATG4D	ENSG00000130734.9	19	0.00484403	0.0823485	17	0.0957394	No	No
Colon-Sigmoid	317	KRI1	ENSG00000129347.19	19	0.00178426	0.0303324	17	0.0500265	No	No
Colon-Sigmoid	317	CDKN2D	ENSG00000129355.6	19	0.00123537	0.0210013	17	0.0416033	Yes	No
Colon-Sigmoid	317	AP1M2	ENSG00000129354.11	19	0.00038849	0.00660433	17	0.0275716	Yes	No
Colon-Sigmoid	317	SLC44A2	ENSG00000129353.14	19	0.00285361	0.0485114	17	0.066118	No	No
Colon-Sigmoid	317	ILF3-AS1	ENSG00000267100.1	19	0.000532318	0.00904941	17	0.0302897	Yes	No
Colon-Sigmoid	317	ILF3	ENSG00000129351.17	19	0.000184422	0.00313517	17	0.0230672	Yes	No
Colon-Sigmoid	317	QTRT1	ENSG00000213339.8	19	0.000966019	0.0164223	17	0.0373518	Yes	No
Colon-Sigmoid	317	DNM2	ENSG00000079805.16	19	0.00142801	0.0242762	17	0.044573	Yes	No
Colon-Sigmoid	317	TMED1	ENSG00000099203.6	19	0.000478307	0.00813122	17	0.0294076	Yes	No
Colon-Sigmoid	317	C19orf38	ENSG00000214212.8	19	0.000366134	0.00622427	17	0.0269962	Yes	No
Colon-Sigmoid	317	CARM1	ENSG00000142453.11	19	0.00073643	0.0125193	17	0.0337387	Yes	No
Colon-Sigmoid	317	YIPF2	ENSG00000130733.10	19	0.000346762	0.00589495	17	0.0267334	Yes	No
Colon-Sigmoid	317	TIMM29	ENSG00000142444.6	19	0.00167509	0.0284765	17	0.0482478	Yes	No
Colon-Sigmoid	317	SMARCA4	ENSG00000127616.17	19	0.00167907	0.0285441	17	0.0482991	Yes	No
Colon-Sigmoid	317	LDLR	ENSG00000130164.13	19	0.00221869	0.0354991	16	0.0546355	No	No
Colon-Sigmoid	317	SPC24	ENSG00000161888.11	19	0.000974745	0.0146212	15	0.0356544	Yes	No
Colon-Sigmoid	317	KANK2	ENSG00000197256.10	19	0.000730212	0.0116834	16	0.0329059	Yes	No
Colon-Sigmoid	317	DOCK6	ENSG00000130158.13	19	0.000373722	0.00597956	16	0.0267526	Yes	No
Colon-Sigmoid	317	ANGPTL8	ENSG00000130173.13	19	0.000644777	0.00967165	15	0.0308819	Yes	No
Colon-Sigmoid	317	RAB3D	ENSG00000105514.7	19	0.00150693	0.022604	15	0.0429416	Yes	No
Colon-Sigmoid	317	TMEM205	ENSG00000105518.13	19	0.00574135	0.0861202	15	0.0990579	No	No
Colon-Sigmoid	317	CCDC159	ENSG00000183401.11	19	0.000718192	0.0107729	15	0.0319463	Yes	No
Colon-Sigmoid	317	PLPPR2	ENSG00000105520.10	19	0.000924523	0.0138678	15	0.0349325	Yes	No
Colon-Sigmoid	317	SWSAP1	ENSG00000173928.2	19	0.000350131	0.00525196	15	0.0257806	Yes	No
Colon-Sigmoid	317	EPOR	ENSG00000187266.13	19	0.000603618	0.00905427	15	0.0302944	Yes	No
Colon-Sigmoid	317	RGL3	ENSG00000205517.12	19	0.00580429	0.0870644	15	0.0999387	No	No
Colon-Sigmoid	317	CCDC151	ENSG00000198003.11	19	0.000480725	0.0076916	16	0.0289674	Yes	No
Colon-Sigmoid	317	PRKCSH	ENSG00000130175.9	19	0.00201037	0.0321659	16	0.0516707	No	No
Colon-Sigmoid	317	ELAVL3	ENSG00000196361.9	19	0.0194503	0.311204	16	0.313689	No	No
Colon-Sigmoid	317	ZNF653	ENSG00000161914.9	19	0.00338746	0.0541994	16	0.0711804	No	No
Colon-Sigmoid	317	ECSIT	ENSG00000130159.13	19	0.00760955	0.121753	16	0.131116	No	No
Colon-Sigmoid	317	CNN1	ENSG00000130176.7	19	0.00125124	0.0200198	16	0.0408349	Yes	No
Colon-Sigmoid	317	ELOF1	ENSG00000130165.10	19	0.00373791	0.0598065	16	0.0760102	No	No
Colon-Sigmoid	317	ZNF627	ENSG00000198551.9	19	6.57634e-05	0.00105221	16	0.0191396	Yes	No
Colon-Sigmoid	317	ACP5	ENSG00000102575.10	19	6.73395e-05	0.00107743	16	0.0191396	Yes	No
Colon-Sigmoid	317	ZNF823	ENSG00000197933.12	19	0.000172473	0.0025871	15	0.0223324	Yes	No
Colon-Sigmoid	317	ZNF441	ENSG00000197044.10	19	0.00227453	0.0341179	15	0.0534454	No	No
Colon-Sigmoid	317	ZNF491	ENSG00000177599.12	19	9.16049e-05	0.00137407	15	0.0197042	Yes	No
Colon-Sigmoid	317	ZNF440	ENSG00000171295.12	19	0.000274132	0.00411198	15	0.0245044	Yes	No
Colon-Sigmoid	317	ZNF439	ENSG00000171291.8	19	0.00130101	0.0195152	15	0.0403495	Yes	No
Colon-Sigmoid	317	ZNF69	ENSG00000198429.9	19	0.00138318	0.0207477	15	0.0413552	Yes	No
Colon-Sigmoid	317	ZNF700	ENSG00000196757.7	19	0.000543015	0.00814523	15	0.0294286	Yes	No
Colon-Sigmoid	317	ZNF763	ENSG00000197054.11	19	0.00398389	0.0597583	15	0.0759651	No	No
Colon-Sigmoid	317	ZNF433	ENSG00000197647.11	19	0.00131689	0.0197534	15	0.0405753	Yes	No
Colon-Sigmoid	317	ZNF878	ENSG00000257446.3	19	0.00320063	0.0480094	15	0.0656936	No	No
Colon-Sigmoid	317	ZNF844	ENSG00000223547.9	19	0.018012	0.252167	14	0.255937	No	No
Colon-Sigmoid	317	ZNF788	ENSG00000214189.8	19	0.00251487	0.0352082	14	0.054384	No	No
Colon-Sigmoid	317	ZNF20	ENSG00000132010.15	19	0.00193602	0.0271043	14	0.047048	Yes	No
Colon-Sigmoid	317	ZNF625	ENSG00000257591.5	19	0.00519395	0.0727153	14	0.0872156	No	No
Colon-Sigmoid	317	ZNF136	ENSG00000196646.11	19	0.00506216	0.0708702	14	0.0855983	No	No
Colon-Sigmoid	317	ZNF44	ENSG00000197857.13	19	0.000519073	0.00726703	14	0.0283945	Yes	No
Colon-Sigmoid	317	ZNF563	ENSG00000188868.13	19	0.00715004	0.100101	14	0.111476	No	No
Colon-Sigmoid	317	ZNF442	ENSG00000198342.9	19	0.00219215	0.0306901	14	0.050333	No	No
Colon-Sigmoid	317	ZNF799	ENSG00000196466.10	19	0.00220895	0.0309253	14	0.0505429	No	No
Colon-Sigmoid	317	ZNF443	ENSG00000180855.15	19	0.000771376	0.0107993	14	0.031968	Yes	No
Colon-Sigmoid	317	ZNF709	ENSG00000242852.6	19	0.000408361	0.00612542	15	0.0269296	Yes	No
Colon-Sigmoid	317	ZNF564	ENSG00000249709.7	19	0.0020479	0.0307184	15	0.0503516	No	No
Colon-Sigmoid	317	ZNF490	ENSG00000188033.9	19	0.000168694	0.0026991	16	0.0224461	Yes	No
Colon-Sigmoid	317	ZNF791	ENSG00000173875.13	19	0.000131694	0.00197542	15	0.0211291	Yes	No
Colon-Sigmoid	317	MAN2B1	ENSG00000104774.12	19	0.00520367	0.0780551	15	0.0919466	No	No
Colon-Sigmoid	317	WDR83	ENSG00000123154.11	19	0.00972953	0.145943	15	0.153631	No	No
Colon-Sigmoid	317	WDR83OS	ENSG00000105583.9	19	0.00173402	0.0260103	15	0.0460718	Yes	No
Colon-Sigmoid	317	DHPS	ENSG00000095059.15	19	0.00041382	0.0062073	15	0.0269891	Yes	No
Colon-Sigmoid	317	CTD-2192J16.26	ENSG00000268945.1	19	0.0090739	0.136108	15	0.144509	No	No
Colon-Sigmoid	317	FBXW9	ENSG00000132004.12	19	0.00419474	0.0629211	15	0.0787184	No	No
Colon-Sigmoid	317	TNPO2	ENSG00000105576.15	19	0.00137308	0.0205962	15	0.0412673	Yes	No
Colon-Sigmoid	317	C19orf43	ENSG00000123144.10	19	9.03647e-05	0.00135547	15	0.0196248	Yes	No
Colon-Sigmoid	317	ASNA1	ENSG00000198356.11	19	0.00105718	0.0158577	15	0.0367879	Yes	No
Colon-Sigmoid	317	BEST2	ENSG00000039987.6	19	0.00651027	0.097654	15	0.109254	No	No
Colon-Sigmoid	317	HOOK2	ENSG00000095066.11	19	0.00013024	0.00208383	16	0.0213839	Yes	No
Colon-Sigmoid	317	JUNB	ENSG00000171223.5	19	0.00124348	0.0186522	15	0.0395381	Yes	No
Colon-Sigmoid	317	PRDX2	ENSG00000167815.11	19	0.00315315	0.0472972	15	0.0650278	No	No
Colon-Sigmoid	317	RNASEH2A	ENSG00000104889.5	19	0.00228137	0.0342205	15	0.0535132	No	No
Colon-Sigmoid	317	RTBDN	ENSG00000132026.13	19	5.59421e-05	0.000839132	15	0.0187305	Yes	No
Colon-Sigmoid	317	MAST1	ENSG00000105613.9	19	0.00524285	0.0786428	15	0.0924787	No	No
Colon-Sigmoid	317	DNASE2	ENSG00000105612.8	19	0.00103433	0.015515	15	0.0364853	Yes	No
Colon-Sigmoid	317	GCDH	ENSG00000105607.12	19	0.000303215	0.00454823	15	0.0249992	Yes	No
Colon-Sigmoid	317	SYCE2	ENSG00000161860.7	19	7.38462e-05	0.00110769	15	0.0193294	Yes	No
Colon-Sigmoid	317	FARSA	ENSG00000179115.10	19	0.00227802	0.0341703	15	0.0534906	No	No
Colon-Sigmoid	317	CALR	ENSG00000179218.13	19	0.00926122	0.138918	15	0.147161	No	No
Colon-Sigmoid	317	RAD23A	ENSG00000179262.9	19	0.000399014	0.00598521	15	0.0267526	Yes	No
Colon-Sigmoid	317	GADD45GIP1	ENSG00000179271.2	19	0.0019769	0.0296535	15	0.0493664	Yes	No
Colon-Sigmoid	317	DAND5	ENSG00000179284.5	19	0.000178555	0.00267833	15	0.0224461	Yes	No
Colon-Sigmoid	317	NFIX	ENSG00000008441.16	19	0.000178784	0.00268176	15	0.0224461	Yes	No
Colon-Sigmoid	317	LYL1	ENSG00000104903.4	19	0.0017037	0.0255556	15	0.0456916	Yes	No
Colon-Sigmoid	317	TRMT1	ENSG00000104907.12	19	0.000158267	0.00237401	15	0.0219017	Yes	No
Colon-Sigmoid	317	NACC1	ENSG00000160877.5	19	0.00479861	0.0719791	15	0.0865759	No	No
Colon-Sigmoid	317	STX10	ENSG00000104915.14	19	0.00107592	0.0161388	15	0.0370672	Yes	No
Colon-Sigmoid	317	IER2	ENSG00000160888.6	19	0.00589919	0.0884878	15	0.1011	No	No
Colon-Sigmoid	317	CACNA1A	ENSG00000141837.19	19	0.00136803	0.0259925	19	0.0460516	Yes	No
Colon-Sigmoid	317	CCDC130	ENSG00000104957.13	19	0.00173024	0.0276838	16	0.0475667	Yes	No
Colon-Sigmoid	317	MRI1	ENSG00000037757.13	19	0.00420128	0.0672205	16	0.0823554	No	No
Colon-Sigmoid	317	C19orf53	ENSG00000104979.8	19	0.00050279	0.00804464	16	0.0293267	Yes	No
Colon-Sigmoid	317	ZSWIM4	ENSG00000132003.9	19	0.00262064	0.0445508	17	0.0625632	No	No
Colon-Sigmoid	317	CTD-3252C9.4	ENSG00000267519.5	19	0.00518965	0.088224	17	0.10088	No	No
Colon-Sigmoid	317	NANOS3	ENSG00000187556.7	19	5.46757e-06	9.29487e-05	17	0.0131892	Yes	No
Colon-Sigmoid	317	C19orf57	ENSG00000132016.11	19	0.00358476	0.0645257	18	0.0800885	No	No
Colon-Sigmoid	317	CC2D1A	ENSG00000132024.17	19	0.000372217	0.0066999	18	0.0277086	Yes	No
Colon-Sigmoid	317	PODNL1	ENSG00000132000.11	19	0.00224162	0.0403491	18	0.058846	No	No
Colon-Sigmoid	317	DCAF15	ENSG00000132017.10	19	0.000685106	0.0123319	18	0.0335586	Yes	No
Colon-Sigmoid	317	RFX1	ENSG00000132005.8	19	0.00560406	0.106477	19	0.117215	No	No
Colon-Sigmoid	317	IL27RA	ENSG00000104998.3	19	0.000319749	0.00639498	20	0.0272406	Yes	No
Colon-Sigmoid	317	PALM3	ENSG00000187867.8	19	0.00138268	0.0276537	20	0.0475458	Yes	No
Colon-Sigmoid	317	MISP3	ENSG00000141854.9	19	0.00288234	0.0576469	20	0.0741594	No	No
Colon-Sigmoid	317	C19orf67	ENSG00000188032.9	19	0.000392456	0.00824157	21	0.0295157	Yes	No
Colon-Sigmoid	317	SAMD1	ENSG00000141858.11	19	3.92237e-05	0.000823697	21	0.0186443	Yes	No
Colon-Sigmoid	317	PRKACA	ENSG00000072062.13	19	0.000281902	0.00591994	21	0.0267526	Yes	No
Colon-Sigmoid	317	ASF1B	ENSG00000105011.8	19	0.000495933	0.0104146	21	0.0315864	Yes	No
Colon-Sigmoid	317	ADGRL1	ENSG00000072071.16	19	0.000465055	0.0102312	22	0.0313538	Yes	No
Colon-Sigmoid	317	LINC01841	ENSG00000266913.1	19	0.000398768	0.00837412	21	0.0296414	Yes	No
Colon-Sigmoid	317	ADGRE5	ENSG00000123146.19	19	0.000165868	0.00331735	20	0.0233233	Yes	No
Colon-Sigmoid	317	DDX39A	ENSG00000123136.14	19	0.00125026	0.0250052	20	0.045229	Yes	No
Colon-Sigmoid	317	PKN1	ENSG00000123143.12	19	0.00123244	0.0246489	20	0.0448808	Yes	No
Colon-Sigmoid	317	PTGER1	ENSG00000160951.3	19	0.00245677	0.0466787	19	0.0644981	No	No
Colon-Sigmoid	317	GIPC1	ENSG00000123159.15	19	0.00475289	0.0903049	19	0.102757	No	No
Colon-Sigmoid	317	DNAJB1	ENSG00000132002.7	19	0.00257285	0.0488842	19	0.0664392	No	No
Colon-Sigmoid	317	TECR	ENSG00000099797.13	19	0.00161994	0.0307789	19	0.0503919	No	No
Colon-Sigmoid	317	NDUFB7	ENSG00000099795.6	19	0.00153373	0.0291408	19	0.0489092	Yes	No
Colon-Sigmoid	317	CLEC17A	ENSG00000187912.11	19	0.00194237	0.0388474	20	0.0575928	No	No
Colon-Sigmoid	317	ZNF333	ENSG00000160961.11	19	7.3255e-05	0.00168487	23	0.0203191	Yes	No
Colon-Sigmoid	317	ADGRE2	ENSG00000127507.17	19	0.000761622	0.0175173	23	0.0384595	Yes	No
Colon-Sigmoid	317	OR7A5	ENSG00000188269.8	19	0.000407609	0.009375	23	0.0306582	Yes	No
Colon-Sigmoid	317	CASP14	ENSG00000105141.5	19	0.00707644	0.183988	26	0.189834	No	No
Colon-Sigmoid	317	SYDE1	ENSG00000105137.12	19	3.00728e-05	0.000781892	26	0.0184984	Yes	No
Colon-Sigmoid	317	ILVBL	ENSG00000105135.15	19	7.9977e-05	0.0020794	26	0.0213839	Yes	No
Colon-Sigmoid	317	NOTCH3	ENSG00000074181.8	19	0.00627119	0.169322	27	0.175673	No	No
Colon-Sigmoid	317	EPHX3	ENSG00000105131.7	19	0.0025772	0.0695843	27	0.0844474	No	No
Colon-Sigmoid	317	BRD4	ENSG00000141867.17	19	0.000212844	0.00595964	28	0.0267526	Yes	No
Colon-Sigmoid	317	LLNLR-246C6.1	ENSG00000273218.1	19	0.000153796	0.00415249	27	0.0245044	Yes	No
Colon-Sigmoid	317	AKAP8	ENSG00000105127.8	19	0.000574504	0.0155116	27	0.0364853	Yes	No
Colon-Sigmoid	317	AKAP8L	ENSG00000011243.17	19	0.000810879	0.0218937	27	0.0423355	Yes	No
Colon-Sigmoid	317	WIZ	ENSG00000011451.17	19	0.000513369	0.013861	27	0.0349299	Yes	No
Colon-Sigmoid	317	RASAL3	ENSG00000105122.12	19	0.000275984	0.00745158	27	0.0286515	Yes	No
Colon-Sigmoid	317	CYP4F22	ENSG00000171954.12	19	3.98442e-05	0.00107579	27	0.0191396	Yes	No
Colon-Sigmoid	317	CYP4F3	ENSG00000186529.15	19	7.15015e-05	0.00185904	26	0.02094	Yes	No
Colon-Sigmoid	317	CYP4F12	ENSG00000186204.14	19	0.000952027	0.0247527	26	0.0449876	Yes	No
Colon-Sigmoid	317	CYP4F2	ENSG00000186115.12	19	8.26722e-06	0.00020668	25	0.0151206	Yes	No
Colon-Sigmoid	317	CYP4F11	ENSG00000171903.16	19	9.22523e-05	0.00221406	24	0.0217332	Yes	No
Colon-Sigmoid	317	TPM4	ENSG00000167460.14	19	0.00242277	0.0557236	23	0.0724759	No	No
Colon-Sigmoid	317	RAB8A	ENSG00000167461.11	19	0.0117907	0.271186	23	0.274649	No	No
Colon-Sigmoid	317	HSH2D	ENSG00000196684.12	19	0.00357502	0.0822254	23	0.0956335	No	No
Colon-Sigmoid	317	FAM32A	ENSG00000105058.11	19	0.000295151	0.00678848	23	0.0277991	Yes	No
Colon-Sigmoid	317	AP1M1	ENSG00000072958.8	19	0.00025804	0.00619295	24	0.0269891	Yes	No
Colon-Sigmoid	317	KLF2	ENSG00000127528.5	19	0.0137156	0.329174	24	0.33143	No	No
Colon-Sigmoid	317	EPS15L1	ENSG00000127527.13	19	0.000566998	0.014742	26	0.0357448	Yes	No
Colon-Sigmoid	317	C19orf44	ENSG00000105072.8	19	0.000586697	0.0146674	25	0.0356909	Yes	No
Colon-Sigmoid	317	CHERP	ENSG00000085872.14	19	0.00141445	0.0353613	25	0.0545319	No	No
Colon-Sigmoid	317	CTD-3222D19.12	ENSG00000269399.2	19	0.00117323	0.0293308	25	0.0490506	Yes	No
Colon-Sigmoid	317	SLC35E1	ENSG00000127526.14	19	0.00117252	0.0293131	25	0.0490382	Yes	No
Colon-Sigmoid	317	MED26	ENSG00000105085.10	19	0.000431483	0.0112186	26	0.0323711	Yes	No
Colon-Sigmoid	317	SMIM7	ENSG00000214046.8	19	0.000190077	0.00475192	25	0.0252982	Yes	No
Colon-Sigmoid	317	CTC-429P9.2	ENSG00000268087.1	19	0.0154351	0.370443	24	0.372229	No	No
Colon-Sigmoid	317	TMEM38A	ENSG00000072954.6	19	0.000423148	0.0101556	24	0.031292	Yes	No
Colon-Sigmoid	317	NWD1	ENSG00000188039.13	19	7.70709e-05	0.0018497	24	0.02094	Yes	No
Colon-Sigmoid	317	SIN3B	ENSG00000127511.9	19	0.00141008	0.0324319	23	0.0519345	No	No
Colon-Sigmoid	317	F2RL3	ENSG00000127533.3	19	1.67782e-05	0.00036912	22	0.0160527	Yes	No
Colon-Sigmoid	317	CPAMD8	ENSG00000160111.12	19	0.000796875	0.0183281	23	0.0393147	Yes	No
Colon-Sigmoid	317	HAUS8	ENSG00000131351.14	19	0.000849606	0.0178417	21	0.0387678	Yes	No
Colon-Sigmoid	317	MYO9B	ENSG00000099331.13	19	0.000139756	0.00307463	22	0.0229815	Yes	No
Colon-Sigmoid	317	USE1	ENSG00000053501.12	19	0.00229827	0.0459654	20	0.0638174	No	No
Colon-Sigmoid	317	OCEL1	ENSG00000099330.8	19	1.7217e-05	0.00034434	20	0.015863	Yes	No
Colon-Sigmoid	317	NR2F6	ENSG00000160113.5	19	0.000665988	0.0133198	20	0.0344626	Yes	No
Colon-Sigmoid	317	USHBP1	ENSG00000130307.11	19	0.00302978	0.0636255	21	0.0793486	No	No
Colon-Sigmoid	317	BABAM1	ENSG00000105393.15	19	0.00316679	0.0633357	20	0.0790908	No	No
Colon-Sigmoid	317	ANKLE1	ENSG00000160117.14	19	0.00111677	0.0223354	20	0.0427042	Yes	No
Colon-Sigmoid	317	ABHD8	ENSG00000127220.5	19	0.000322658	0.00677581	21	0.0277981	Yes	No
Colon-Sigmoid	317	MRPL34	ENSG00000130312.6	19	6.39427e-05	0.0013428	21	0.0196241	Yes	No
Colon-Sigmoid	317	DDA1	ENSG00000130311.10	19	0.000427321	0.00854642	20	0.0298201	Yes	No
Colon-Sigmoid	317	ANO8	ENSG00000074855.10	19	6.94345e-05	0.00138869	20	0.0197042	Yes	No
Colon-Sigmoid	317	GTPBP3	ENSG00000130299.16	19	0.00170328	0.0340657	20	0.0534155	No	No
Colon-Sigmoid	317	PLVAP	ENSG00000130300.8	19	3.8038e-05	0.00076076	20	0.0184826	Yes	No
Colon-Sigmoid	317	CTD-2521M24.13	ENSG00000269720.2	19	0.00266868	0.0533737	20	0.0703744	No	No
Colon-Sigmoid	317	BST2	ENSG00000130303.12	19	0.000327395	0.00687529	21	0.0279439	Yes	No
Colon-Sigmoid	317	BISPR	ENSG00000282851.1	19	0.000444826	0.00934135	21	0.0306505	Yes	No
Colon-Sigmoid	317	MVB12A	ENSG00000141971.12	19	0.000335907	0.00705404	21	0.0280448	Yes	No
Colon-Sigmoid	317	TMEM221	ENSG00000188051.6	19	0.000959176	0.0201427	21	0.0409015	Yes	No
Colon-Sigmoid	317	SLC27A1	ENSG00000130304.16	19	0.000325591	0.00683742	21	0.0278785	Yes	No
Colon-Sigmoid	317	CTD-3131K8.2	ENSG00000269439.5	19	6.44436e-05	0.00135332	21	0.0196248	Yes	No
Colon-Sigmoid	317	PGLS	ENSG00000130313.6	19	0.00211003	0.0422007	20	0.0604979	No	No
Colon-Sigmoid	317	FAM129C	ENSG00000167483.17	19	0.00215219	0.045196	21	0.0631485	No	No
Colon-Sigmoid	317	COLGALT1	ENSG00000130309.10	19	0.00112142	0.0235499	21	0.0438372	Yes	No
Colon-Sigmoid	317	UNC13A	ENSG00000130477.15	19	0.000109512	0.00229975	21	0.0218503	Yes	No
Colon-Sigmoid	317	MAP1S	ENSG00000130479.10	19	9.34721e-05	0.00196291	21	0.0211291	Yes	No
Colon-Sigmoid	317	FCHO1	ENSG00000130475.14	19	0.000297131	0.00623974	21	0.0269962	Yes	No
Colon-Sigmoid	317	B3GNT3	ENSG00000179913.10	19	0.000587788	0.0123436	21	0.0335586	Yes	No
Colon-Sigmoid	317	INSL3	ENSG00000248099.3	19	0.000541755	0.0113769	21	0.0325133	Yes	No
Colon-Sigmoid	317	JAK3	ENSG00000105639.18	19	0.00107969	0.0226736	21	0.0430236	Yes	No
Colon-Sigmoid	317	RPL18A	ENSG00000105640.12	19	0.00173635	0.0364635	21	0.0554389	No	No
Colon-Sigmoid	317	CCDC124	ENSG00000007080.10	19	0.000451399	0.00947938	21	0.0307269	Yes	No
Colon-Sigmoid	317	KCNN1	ENSG00000105642.15	19	0.000713731	0.0149883	21	0.0359698	Yes	No
Colon-Sigmoid	317	ARRDC2	ENSG00000105643.9	19	0.0027322	0.0573762	21	0.0739385	No	No
Colon-Sigmoid	317	IL12RB1	ENSG00000096996.15	19	0.001108	0.0221601	20	0.0425816	Yes	No
Colon-Sigmoid	317	MAST3	ENSG00000099308.10	19	0.00246594	0.0493188	20	0.0668524	No	No
Colon-Sigmoid	317	PIK3R2	ENSG00000105647.16	19	0.000494753	0.00989507	20	0.0310698	Yes	No
Colon-Sigmoid	317	IFI30	ENSG00000216490.3	19	0.0041687	0.0833739	20	0.096662	No	No
Colon-Sigmoid	317	MPV17L2	ENSG00000254858.9	19	0.000193615	0.0038723	20	0.0242682	Yes	No
Colon-Sigmoid	317	RAB3A	ENSG00000105649.9	19	7.27205e-05	0.00145441	20	0.0198242	Yes	No
Colon-Sigmoid	317	PDE4C	ENSG00000105650.21	19	0.000109238	0.00218476	20	0.0216742	Yes	No
Colon-Sigmoid	317	KIAA1683	ENSG00000130518.16	19	0.000862589	0.0163892	19	0.0373338	Yes	No
Colon-Sigmoid	317	JUND	ENSG00000130522.5	19	0.000355519	0.00675486	19	0.0277884	Yes	No
Colon-Sigmoid	317	LSM4	ENSG00000130520.10	19	0.00220017	0.0418033	19	0.0601668	No	No
Colon-Sigmoid	317	PGPEP1	ENSG00000130517.13	19	0.000558755	0.0106163	19	0.0318058	Yes	No
Colon-Sigmoid	317	GDF15	ENSG00000130513.6	19	0.00165917	0.0315243	19	0.0510638	No	No
Colon-Sigmoid	317	LRRC25	ENSG00000175489.9	19	0.00184852	0.0332733	18	0.0526521	No	No
Colon-Sigmoid	317	SSBP4	ENSG00000130511.15	19	0.00346775	0.0624194	18	0.0782985	No	No
Colon-Sigmoid	317	ISYNA1	ENSG00000105655.18	19	0.00147441	0.0265393	18	0.046608	Yes	No
Colon-Sigmoid	317	ELL	ENSG00000105656.12	19	0.000687749	0.0130672	19	0.0341873	Yes	No
Colon-Sigmoid	317	FKBP8	ENSG00000105701.15	19	0.0048757	0.0877625	18	0.100534	No	No
Colon-Sigmoid	317	KXD1	ENSG00000105700.10	19	0.00550354	0.0990638	18	0.110545	No	No
Colon-Sigmoid	317	UBA52	ENSG00000221983.7	19	0.000595589	0.0107206	18	0.0318675	Yes	No
Colon-Sigmoid	317	CRLF1	ENSG00000006016.10	19	0.000520436	0.00936785	18	0.030655	Yes	No
Colon-Sigmoid	317	C19orf60	ENSG00000006015.17	19	0.00284435	0.0483539	17	0.0659686	No	No
Colon-Sigmoid	317	TMEM59L	ENSG00000105696.8	19	4.47482e-05	0.00076072	17	0.0184826	Yes	No
Colon-Sigmoid	317	KLHL26	ENSG00000167487.11	19	0.00214938	0.0365395	17	0.0555088	No	No
Colon-Sigmoid	317	CRTC1	ENSG00000105662.15	19	0.00101161	0.0171974	17	0.0381681	Yes	No
Colon-Sigmoid	317	COMP	ENSG00000105664.10	19	0.00179283	0.0286854	16	0.0484824	Yes	No
Colon-Sigmoid	317	UPF1	ENSG00000005007.12	19	0.00486312	0.0778099	16	0.0917206	No	No
Colon-Sigmoid	317	CERS1	ENSG00000223802.7	19	0.00314661	0.0503458	16	0.0677301	No	No
Colon-Sigmoid	317	COPE	ENSG00000105669.13	19	0.000955357	0.0152857	16	0.0362985	Yes	No
Colon-Sigmoid	317	DDX49	ENSG00000105671.11	19	0.000287896	0.00460634	16	0.0251092	Yes	No
Colon-Sigmoid	317	HOMER3	ENSG00000051128.18	19	0.00354475	0.056716	16	0.0733937	No	No
Colon-Sigmoid	317	SUGP2	ENSG00000064607.16	19	0.00083862	0.0134179	16	0.0345451	Yes	No
Colon-Sigmoid	317	ARMC6	ENSG00000105676.13	19	0.000466184	0.00792513	17	0.0292262	Yes	No
Colon-Sigmoid	317	SLC25A42	ENSG00000181035.13	19	0.0029336	0.0498712	17	0.0673822	No	No
Colon-Sigmoid	317	TMEM161A	ENSG00000064545.14	19	0.00680225	0.108836	16	0.119438	No	No
Colon-Sigmoid	317	MEF2B	ENSG00000213999.15	19	0.00076971	0.0123154	16	0.0335586	Yes	No
Colon-Sigmoid	317	BORCS8	ENSG00000254901.7	19	0.00215994	0.034559	16	0.0538	No	No
Colon-Sigmoid	317	RFXANK	ENSG00000064490.13	19	0.00194109	0.0310574	16	0.0506557	No	No
Colon-Sigmoid	317	NR2C2AP	ENSG00000184162.14	19	0.00288247	0.0461195	16	0.0639522	No	No
Colon-Sigmoid	317	NCAN	ENSG00000130287.13	19	0.000449071	0.00718513	16	0.0282736	Yes	No
Colon-Sigmoid	317	HAPLN4	ENSG00000187664.8	19	9.50645e-05	0.00152103	16	0.0199749	Yes	No
Colon-Sigmoid	317	TM6SF2	ENSG00000213996.12	19	0.00353722	0.0565956	16	0.0732856	No	No
Colon-Sigmoid	317	SUGP1	ENSG00000105705.15	19	0.0028754	0.0460064	16	0.0638452	No	No
Colon-Sigmoid	317	MAU2	ENSG00000129933.20	19	0.000259534	0.00415254	16	0.0245044	Yes	No
Colon-Sigmoid	317	GATAD2A	ENSG00000167491.17	19	0.00084794	0.0152629	18	0.036292	Yes	No
Colon-Sigmoid	317	TSSK6	ENSG00000178093.13	19	0.000745317	0.0126704	17	0.033851	Yes	No
Colon-Sigmoid	317	NDUFA13	ENSG00000186010.18	19	0.00110006	0.018701	17	0.0395932	Yes	No
Colon-Sigmoid	317	YJEFN3	ENSG00000250067.11	19	0.000347272	0.00590362	17	0.0267334	Yes	No
Colon-Sigmoid	317	CILP2	ENSG00000160161.9	19	0.00483613	0.0822142	17	0.0956267	No	No
Colon-Sigmoid	317	PBX4	ENSG00000105717.13	19	0.00227911	0.0433031	19	0.0614589	No	No
Colon-Sigmoid	317	LPAR2	ENSG00000064547.13	19	0.000675388	0.0128324	19	0.0339885	Yes	No
Colon-Sigmoid	317	GMIP	ENSG00000089639.10	19	0.000143582	0.00272806	19	0.0224461	Yes	No
Colon-Sigmoid	317	ATP13A1	ENSG00000105726.16	19	0.000726152	0.0137969	19	0.0348975	Yes	No
Colon-Sigmoid	317	ZNF101	ENSG00000181896.11	19	0.000689541	0.0131013	19	0.0342314	Yes	No
Colon-Sigmoid	317	ZNF14	ENSG00000105708.8	19	0.000249661	0.00499322	20	0.0255054	Yes	No
Colon-Sigmoid	317	LINC00663	ENSG00000266904.5	19	0.0014076	0.028152	20	0.0479655	Yes	No
Colon-Sigmoid	317	ZNF506	ENSG00000081665.13	19	0.000599393	0.0125872	21	0.033803	Yes	No
Colon-Sigmoid	317	ZNF253	ENSG00000256771.3	19	0.000199946	0.00459875	23	0.0251092	Yes	No
Colon-Sigmoid	317	ZNF93	ENSG00000184635.14	19	0.00278843	0.0669224	24	0.0821297	No	No
Colon-Sigmoid	317	ZNF682	ENSG00000197124.11	19	0.000290381	0.00725953	25	0.0283852	Yes	No
Colon-Sigmoid	317	ZNF90	ENSG00000213988.10	19	0.00167654	0.0419134	25	0.0602692	No	No
Colon-Sigmoid	317	ZNF486	ENSG00000256229.7	19	0.000324624	0.0081156	25	0.0294046	Yes	No
Colon-Sigmoid	317	ZNF737	ENSG00000237440.8	19	0.00271546	0.0733175	27	0.0877089	No	No
Colon-Sigmoid	317	ZNF626	ENSG00000188171.15	19	0.000258176	0.0074871	29	0.0287169	Yes	No
Colon-Sigmoid	317	ZNF66	ENSG00000160229.11	19	0.0125067	0.3752	30	0.376925	No	No
Colon-Sigmoid	317	ZNF85	ENSG00000105750.14	19	0.00854156	0.256247	30	0.260004	No	No
Colon-Sigmoid	317	ZNF430	ENSG00000118620.12	19	2.46813e-05	0.000765119	31	0.0184826	Yes	No
Colon-Sigmoid	317	ZNF714	ENSG00000160352.15	19	0.00166177	0.051515	31	0.0687634	No	No
Colon-Sigmoid	317	ZNF431	ENSG00000196705.8	19	0.000477474	0.0148017	31	0.0358164	Yes	No
Colon-Sigmoid	317	ZNF708	ENSG00000182141.10	19	0.00468842	0.145341	31	0.153088	No	No
Colon-Sigmoid	317	ZNF738	ENSG00000172687.13	19	0.000431438	0.0129431	30	0.0340515	Yes	No
Colon-Sigmoid	317	ZNF493	ENSG00000196268.11	19	0.00014443	0.00433289	30	0.0246758	Yes	No
Colon-Sigmoid	317	LINC00664	ENSG00000268658.5	19	0.00494322	0.148297	30	0.155807	No	No
Colon-Sigmoid	317	ZNF429	ENSG00000197013.9	19	0.000943812	0.0283144	30	0.0481049	Yes	No
Colon-Sigmoid	317	RP11-678G14.3	ENSG00000268555.1	19	0.000213988	0.00620565	29	0.0269891	Yes	No
Colon-Sigmoid	317	ZNF100	ENSG00000197020.10	19	0.00441191	0.132357	30	0.14107	No	No
Colon-Sigmoid	317	ZNF43	ENSG00000198521.11	19	0.000870256	0.0252374	29	0.0454218	Yes	No
Colon-Sigmoid	317	ZNF208	ENSG00000160321.14	19	0.00554866	0.149814	27	0.157318	No	No
Colon-Sigmoid	317	ZNF257	ENSG00000197134.11	19	0.000100758	0.00261972	26	0.0224185	Yes	No
Colon-Sigmoid	317	ZNF676	ENSG00000196109.6	19	0.00318886	0.0829104	26	0.0962305	No	No
Colon-Sigmoid	317	ZNF98	ENSG00000197360.9	19	0.000955113	0.0257881	27	0.0458875	Yes	No
Colon-Sigmoid	317	ZNF492	ENSG00000229676.2	19	0.00020001	0.00500025	25	0.0255153	Yes	No
Colon-Sigmoid	317	ZNF99	ENSG00000213973.8	19	0.00753263	0.173251	23	0.179427	No	No
Colon-Sigmoid	317	ZNF728	ENSG00000269067.1	19	0.00610641	0.140448	23	0.148571	No	No
Colon-Sigmoid	317	ZNF730	ENSG00000183850.13	19	0.000459389	0.0101066	22	0.0312772	Yes	No
Colon-Sigmoid	317	ZNF724	ENSG00000196081.9	19	0.0147518	0.339292	23	0.341348	No	No
Colon-Sigmoid	317	ZNF91	ENSG00000167232.13	19	0.0096051	0.230522	24	0.234833	No	No
Colon-Sigmoid	317	LINC01224	ENSG00000269416.5	19	0.00404197	0.0929653	23	0.1051	No	No
Colon-Sigmoid	317	ZNF675	ENSG00000197372.9	19	0.000581996	0.0128039	22	0.0339841	Yes	No
Colon-Sigmoid	317	ZNF681	ENSG00000196172.9	19	0.00396488	0.0713679	18	0.0860597	No	No
Colon-Sigmoid	317	ZNF726	ENSG00000213967.10	19	0.00020465	0.0032744	16	0.0232843	Yes	No
Colon-Sigmoid	317	ZNF254	ENSG00000213096.10	19	0.00154078	0.0231116	15	0.0434136	Yes	No
Colon-Sigmoid	317	CTD-2017D11.1	ENSG00000268362.5	19	0.000875441	0.0122562	14	0.0335033	Yes	No
Colon-Sigmoid	317	CTD-2027I19.3	ENSG00000276030.1	19	0.00196398	0.0274957	14	0.0474289	Yes	No
Colon-Sigmoid	317	LINC00662	ENSG00000261824.6	19	2.87567e-05	0.000546377	19	0.0168053	Yes	No
Colon-Sigmoid	317	CTC-459F4.1	ENSG00000261770.1	19	0.0016286	0.0309434	19	0.050555	No	No
Colon-Sigmoid	317	CTC-459F4.3	ENSG00000267575.6	19	0.0308465	0.709469	23	0.709667	No	No
Colon-Sigmoid	317	UQCRFS1	ENSG00000169021.5	19	0.0108471	0.260331	24	0.264013	No	No
Colon-Sigmoid	317	CTB-32O4.2	ENSG00000267498.1	19	0.000166093	0.00398624	24	0.0243695	Yes	No
Colon-Sigmoid	317	CTB-32O4.3	ENSG00000276251.1	19	0.00168863	0.0405272	24	0.0589757	No	No
Colon-Sigmoid	317	VSTM2B	ENSG00000187135.7	19	1.17232e-06	2.57909e-05	22	0.00964104	Yes	Yes
Colon-Sigmoid	317	POP4	ENSG00000105171.9	19	7.55171e-05	0.00158586	21	0.0201554	Yes	No
Colon-Sigmoid	317	PLEKHF1	ENSG00000166289.5	19	0.000377886	0.00831349	22	0.0296068	Yes	No
Colon-Sigmoid	317	C19orf12	ENSG00000131943.17	19	0.000261077	0.00574369	22	0.0264653	Yes	No
Colon-Sigmoid	317	CCNE1	ENSG00000105173.13	19	0.000124162	0.00260741	21	0.0224027	Yes	No
Colon-Sigmoid	317	URI1	ENSG00000105176.17	19	0.000420631	0.00841261	20	0.0296884	Yes	No
Colon-Sigmoid	317	CTC-448F2.4	ENSG00000267006.1	19	0.00120357	0.0228678	19	0.0431773	Yes	No
Colon-Sigmoid	317	ZNF536	ENSG00000198597.8	19	0.000519618	0.010912	21	0.0321002	Yes	No
Colon-Sigmoid	317	TSHZ3	ENSG00000121297.6	19	0.00587092	0.0880638	15	0.100744	No	No
Colon-Sigmoid	317	AC008992.1	ENSG00000267636.1	19	0.0103187	0.144461	14	0.152313	No	No
Colon-Sigmoid	317	ZNF507	ENSG00000168813.16	19	0.00248879	0.047287	19	0.0650278	No	No
Colon-Sigmoid	317	DPY19L3	ENSG00000178904.18	19	0.000208525	0.00417049	20	0.024541	Yes	No
Colon-Sigmoid	317	PDCD5	ENSG00000105185.11	19	0.00271309	0.0542617	20	0.0712257	No	No
Colon-Sigmoid	317	ANKRD27	ENSG00000105186.15	19	0.00165662	0.0331324	20	0.0525219	No	No
Colon-Sigmoid	317	RGS9BP	ENSG00000186326.3	19	0.00101137	0.0202273	20	0.0409343	Yes	No
Colon-Sigmoid	317	CTD-2538C1.2	ENSG00000267475.1	19	0.00196178	0.0392356	20	0.0578861	No	No
Colon-Sigmoid	317	NUDT19	ENSG00000213965.3	19	7.07075e-06	0.000141415	20	0.0143124	Yes	No
Colon-Sigmoid	317	TDRD12	ENSG00000173809.17	19	5.75179e-06	0.000120788	21	0.0140417	Yes	No
Colon-Sigmoid	317	SLC7A9	ENSG00000021488.12	19	0.000964877	0.0202624	21	0.0409768	Yes	No
Colon-Sigmoid	317	CEP89	ENSG00000121289.17	19	0.000319206	0.00702253	22	0.0280282	Yes	No
Colon-Sigmoid	317	FAAP24	ENSG00000131944.9	19	0.00279869	0.0587724	21	0.0750849	No	No
Colon-Sigmoid	317	RHPN2	ENSG00000131941.7	19	0.000236729	0.00520803	22	0.0257278	Yes	No
Colon-Sigmoid	317	GPATCH1	ENSG00000076650.6	19	0.00160654	0.0353439	22	0.0545278	No	No
Colon-Sigmoid	317	WDR88	ENSG00000166359.10	19	0.00143263	0.0315179	22	0.0510638	No	No
Colon-Sigmoid	317	LRP3	ENSG00000130881.13	19	0.000422556	0.00929624	22	0.0306354	Yes	No
Colon-Sigmoid	317	SLC7A10	ENSG00000130876.11	19	0.00184599	0.0387659	21	0.057509	No	No
Colon-Sigmoid	317	CEBPA	ENSG00000245848.2	19	2.19911e-05	0.000461814	21	0.0162565	Yes	No
Colon-Sigmoid	317	CTD-2540B15.9	ENSG00000267130.1	19	0.001671	0.035091	21	0.0542825	No	No
Colon-Sigmoid	317	CEBPG	ENSG00000153879.8	19	0.00324673	0.0681812	21	0.0832027	No	No
Colon-Sigmoid	317	PEPD	ENSG00000124299.13	19	8.08751e-05	0.00177925	22	0.0205353	Yes	No
Colon-Sigmoid	317	CHST8	ENSG00000124302.12	19	0.00262125	0.0602886	23	0.0764116	No	No
Colon-Sigmoid	317	KCTD15	ENSG00000153885.14	19	0.00256805	0.053929	21	0.0709292	No	No
Colon-Sigmoid	317	CTC-526N19.1	ENSG00000277013.1	19	0.0010199	0.0214179	21	0.041951	Yes	No
Colon-Sigmoid	317	LSM14A	ENSG00000257103.8	19	0.000213078	0.00447463	21	0.0249098	Yes	No
Colon-Sigmoid	317	KIAA0355	ENSG00000166398.12	19	0.000390482	0.00859061	22	0.0298752	Yes	No
Colon-Sigmoid	317	GPI	ENSG00000105220.14	19	0.000365498	0.00767545	21	0.0289641	Yes	No
Colon-Sigmoid	317	PDCD2L	ENSG00000126249.7	19	0.0013343	0.0280204	21	0.0478775	Yes	No
Colon-Sigmoid	317	UBA2	ENSG00000126261.12	19	0.000247812	0.00520405	21	0.0257278	Yes	No
Colon-Sigmoid	317	WTIP	ENSG00000142279.12	19	0.000671631	0.0134326	20	0.034563	Yes	No
Colon-Sigmoid	317	SCGB1B2P	ENSG00000268751.1	19	0.00218015	0.0436029	20	0.0616911	No	No
Colon-Sigmoid	317	SCGB2B2	ENSG00000205209.7	19	0.00171488	0.0360124	21	0.0550638	No	No
Colon-Sigmoid	317	ZNF302	ENSG00000089335.20	19	0.000644535	0.0128907	20	0.0340284	Yes	No
Colon-Sigmoid	317	CTD-2553L13.10	ENSG00000274104.1	19	0.000344645	0.0068929	20	0.027948	Yes	No
Colon-Sigmoid	317	ZNF181	ENSG00000197841.14	19	0.00129775	0.025955	20	0.0460338	Yes	No
Colon-Sigmoid	317	ZNF599	ENSG00000153896.17	19	0.00142261	0.0284523	20	0.0482158	Yes	No
Colon-Sigmoid	317	LINC01801	ENSG00000267767.2	19	0.000395758	0.00791515	20	0.0292164	Yes	No
Colon-Sigmoid	317	CTC-523E23.1	ENSG00000261754.2	19	0.00254288	0.0508576	20	0.0681903	No	No
Colon-Sigmoid	317	CTC-523E23.5	ENSG00000269086.2	19	0.000448641	0.00897281	20	0.0301672	Yes	No
Colon-Sigmoid	317	CTC-523E23.11	ENSG00000271109.1	19	0.000503903	0.0100781	20	0.0312625	Yes	No
Colon-Sigmoid	317	ZNF30-AS1	ENSG00000270876.1	19	0.000153813	0.00292244	19	0.0227761	Yes	No
Colon-Sigmoid	317	ZNF30	ENSG00000168661.14	19	2.68082e-05	0.000509356	19	0.0163954	Yes	No
Colon-Sigmoid	317	ZNF792	ENSG00000180884.9	19	0.0010835	0.0205865	19	0.0412673	Yes	No
Colon-Sigmoid	317	GRAMD1A	ENSG00000089351.14	19	0.000256255	0.00486884	19	0.0253763	Yes	No
Colon-Sigmoid	317	SCN1B	ENSG00000105711.11	19	0.00180058	0.0342111	19	0.0535078	No	No
Colon-Sigmoid	317	HPN	ENSG00000105707.13	19	0.0010399	0.0197582	19	0.0405804	Yes	No
Colon-Sigmoid	317	CTD-2527I21.15	ENSG00000179066.7	19	0.00178809	0.0339737	19	0.0533179	No	No
Colon-Sigmoid	317	FXYD3	ENSG00000089356.18	19	0.000712213	0.013532	19	0.0346577	Yes	No
Colon-Sigmoid	317	LGI4	ENSG00000153902.13	19	0.000536452	0.0101926	19	0.0313258	Yes	No
Colon-Sigmoid	317	FXYD1	ENSG00000266964.5	19	0.00244415	0.0439948	18	0.0620231	No	No
Colon-Sigmoid	317	FXYD7	ENSG00000221946.7	19	0.0015622	0.0281196	18	0.0479438	Yes	No
Colon-Sigmoid	317	FXYD5	ENSG00000089327.14	19	0.00191077	0.0363047	19	0.0553244	No	No
Colon-Sigmoid	317	LSR	ENSG00000105699.16	19	0.000209264	0.00397602	19	0.0243695	Yes	No
Colon-Sigmoid	317	USF2	ENSG00000105698.15	19	0.00211427	0.0401711	19	0.0586986	No	No
Colon-Sigmoid	317	HAMP	ENSG00000105697.7	19	0.000175373	0.00333209	19	0.0233233	Yes	No
Colon-Sigmoid	317	MAG	ENSG00000105695.14	19	0.000996344	0.0189305	19	0.0398486	Yes	No
Colon-Sigmoid	317	CD22	ENSG00000012124.16	19	0.000144154	0.00273892	19	0.0224461	Yes	No
Colon-Sigmoid	317	FFAR1	ENSG00000126266.3	19	0.00215604	0.0409648	19	0.0594104	No	No
Colon-Sigmoid	317	FFAR3	ENSG00000185897.6	19	0.00233947	0.0444499	19	0.0624683	No	No
Colon-Sigmoid	317	GPR42	ENSG00000126251.6	19	0.00261162	0.0496208	19	0.0671451	No	No
Colon-Sigmoid	317	LINC01531	ENSG00000205786.8	19	0.00159107	0.0302304	19	0.0499214	Yes	No
Colon-Sigmoid	317	AC002511.2	ENSG00000233214.1	19	0.000385448	0.00732351	19	0.0284452	Yes	No
Colon-Sigmoid	317	AC002511.3	ENSG00000232680.2	19	0.000672697	0.0127813	19	0.0339675	Yes	No
Colon-Sigmoid	317	FFAR2	ENSG00000126262.4	19	0.00131551	0.0249947	19	0.045229	Yes	No
Colon-Sigmoid	317	KRTDAP	ENSG00000188508.10	19	0.00108826	0.020677	19	0.0413248	Yes	No
Colon-Sigmoid	317	DMKN	ENSG00000161249.20	19	9.40401e-05	0.00178676	19	0.0205558	Yes	No
Colon-Sigmoid	317	SBSN	ENSG00000189001.10	19	2.5126e-06	4.77394e-05	19	0.0116559	Yes	No
Colon-Sigmoid	317	TMEM147	ENSG00000105677.11	19	0.00382302	0.0726374	19	0.0871571	No	No
Colon-Sigmoid	317	ATP4A	ENSG00000105675.8	19	0.000108914	0.00206936	19	0.0213539	Yes	No
Colon-Sigmoid	317	HAUS5	ENSG00000249115.8	19	0.000139983	0.00265968	19	0.0224461	Yes	No
Colon-Sigmoid	317	RBM42	ENSG00000126254.11	19	0.00272926	0.051856	19	0.0690355	No	No
Colon-Sigmoid	317	ETV2	ENSG00000105672.14	19	0.000309924	0.00557863	18	0.02616	Yes	No
Colon-Sigmoid	317	COX6B1	ENSG00000126267.8	19	0.00550048	0.0990087	18	0.110493	No	No
Colon-Sigmoid	317	UPK1A	ENSG00000105668.7	19	0.00146066	0.026292	18	0.0463508	Yes	No
Colon-Sigmoid	317	ZBTB32	ENSG00000011590.13	19	0.0008606	0.0154908	18	0.036481	Yes	No
Colon-Sigmoid	317	KMT2B	ENSG00000272333.5	19	0.00015476	0.00278568	18	0.0224667	Yes	No
Colon-Sigmoid	317	IGFLR1	ENSG00000126246.9	19	0.00203342	0.0366015	18	0.0555398	No	No
Colon-Sigmoid	317	U2AF1L4	ENSG00000161265.14	19	0.00141112	0.0254002	18	0.0455729	Yes	No
Colon-Sigmoid	317	PSENEN	ENSG00000205155.7	19	0.00139994	0.025199	18	0.0453799	Yes	No
Colon-Sigmoid	317	LIN37	ENSG00000267796.7	19	0.000439663	0.00791394	18	0.0292164	Yes	No
Colon-Sigmoid	317	HSPB6	ENSG00000004776.12	19	0.0012629	0.0227322	18	0.0430519	Yes	No
Colon-Sigmoid	317	PROSER3	ENSG00000167595.14	19	0.000192195	0.00345951	18	0.0235863	Yes	No
Colon-Sigmoid	317	ARHGAP33	ENSG00000004777.18	19	0.000153207	0.00275772	18	0.0224667	Yes	No
Colon-Sigmoid	317	APLP1	ENSG00000105290.11	19	0.00203776	0.0366796	18	0.0555933	No	No
Colon-Sigmoid	317	NFKBID	ENSG00000167604.13	19	7.42528e-05	0.00133655	18	0.0196241	Yes	No
Colon-Sigmoid	317	HCST	ENSG00000126264.9	19	0.00287429	0.0488629	17	0.0664253	No	No
Colon-Sigmoid	317	TYROBP	ENSG00000011600.11	19	0.00113278	0.0203901	18	0.0410735	Yes	No
Colon-Sigmoid	317	LRFN3	ENSG00000126243.8	19	0.00605834	0.10905	18	0.119651	No	No
Colon-Sigmoid	317	AF038458.5	ENSG00000267388.1	19	0.00257177	0.0437202	17	0.0617799	No	No
Colon-Sigmoid	317	SDHAF1	ENSG00000205138.3	19	4.70835e-05	0.000847504	18	0.0187628	Yes	No
Colon-Sigmoid	317	SYNE4	ENSG00000181392.14	19	0.0010626	0.0191268	18	0.0400004	Yes	No
Colon-Sigmoid	317	ALKBH6	ENSG00000239382.10	19	8.40022e-05	0.00151204	18	0.0199599	Yes	No
Colon-Sigmoid	317	CLIP3	ENSG00000105270.14	19	0.00122688	0.0220838	18	0.0424984	Yes	No
Colon-Sigmoid	317	THAP8	ENSG00000161277.10	19	0.000315275	0.00567495	18	0.0263456	Yes	No
Colon-Sigmoid	317	WDR62	ENSG00000075702.16	19	0.00803815	0.144687	18	0.152479	No	No
Colon-Sigmoid	317	POLR2I	ENSG00000105258.8	19	0.00162575	0.0292635	18	0.0490068	Yes	No
Colon-Sigmoid	317	TBCB	ENSG00000105254.11	19	0.00191998	0.0345596	18	0.0538	No	No
Colon-Sigmoid	317	CAPNS1	ENSG00000126247.10	19	0.00197206	0.035497	18	0.0546355	No	No
Colon-Sigmoid	317	COX7A1	ENSG00000161281.10	19	0.000839961	0.0151193	18	0.0361331	Yes	No
Colon-Sigmoid	317	ZNF565	ENSG00000196357.11	19	0.00198347	0.033719	17	0.0530961	No	No
Colon-Sigmoid	317	ZNF146	ENSG00000167635.11	19	3.68849e-05	0.000627043	17	0.0176769	Yes	No
Colon-Sigmoid	317	CTD-3162L10.1	ENSG00000267053.6	19	0.0068566	0.109706	16	0.120216	No	No
Colon-Sigmoid	317	LINC00665	ENSG00000232677.6	19	0.000247564	0.00396103	16	0.0243695	Yes	No
Colon-Sigmoid	317	ZFP14	ENSG00000142065.13	19	0.000845819	0.0135331	16	0.0346577	Yes	No
Colon-Sigmoid	317	ZFP82	ENSG00000181007.8	19	8.23591e-06	0.000131775	16	0.0142211	Yes	No
Colon-Sigmoid	317	ZNF566	ENSG00000186017.14	19	0.000963032	0.0144455	15	0.0355597	Yes	No
Colon-Sigmoid	317	ZNF260	ENSG00000254004.6	19	0.000963125	0.0144469	15	0.0355597	Yes	No
Colon-Sigmoid	317	ZNF529	ENSG00000186020.12	19	0.0164293	0.246439	15	0.250407	No	No
Colon-Sigmoid	317	ZNF382	ENSG00000161298.17	19	9.83224e-05	0.00137651	14	0.0197042	Yes	No
Colon-Sigmoid	317	ZNF461	ENSG00000197808.11	19	0.00766667	0.107333	14	0.118027	No	No
Colon-Sigmoid	317	CTD-3234P18.6	ENSG00000276071.1	19	0.00443614	0.0621059	14	0.0780308	No	No
Colon-Sigmoid	317	LINC01534	ENSG00000225975.6	19	0.00204062	0.0285687	14	0.0483308	Yes	No
Colon-Sigmoid	317	ZNF567	ENSG00000189042.13	19	0.000573218	0.00802506	14	0.0293135	Yes	No
Colon-Sigmoid	317	ZNF850	ENSG00000267041.5	19	0.00419939	0.0587914	14	0.0750983	No	No
Colon-Sigmoid	317	CTD-2162K18.4	ENSG00000267260.1	19	0.000673493	0.0094289	14	0.0307095	Yes	No
Colon-Sigmoid	317	ZNF790	ENSG00000197863.8	19	0.000669169	0.00936836	14	0.030655	Yes	No
Colon-Sigmoid	317	ZNF345	ENSG00000251247.10	19	0.00259203	0.0362884	14	0.0553086	No	No
Colon-Sigmoid	317	ZNF829	ENSG00000185869.14	19	0.00359628	0.0503479	14	0.0677301	No	No
Colon-Sigmoid	317	ZNF568	ENSG00000198453.12	19	0.00191774	0.0287661	15	0.048541	Yes	No
Colon-Sigmoid	317	ZNF420	ENSG00000197050.10	19	0.0012508	0.0200128	16	0.0408349	Yes	No
Colon-Sigmoid	317	ZNF585A	ENSG00000196967.10	19	0.00188207	0.0301132	16	0.0497969	Yes	No
Colon-Sigmoid	317	ZNF585B	ENSG00000245680.9	19	0.000235178	0.00352767	15	0.0237912	Yes	No
Colon-Sigmoid	317	ZNF383	ENSG00000188283.11	19	0.00250775	0.0376163	15	0.0564119	No	No
Colon-Sigmoid	317	LINC01535	ENSG00000226686.7	19	0.000113393	0.0017009	15	0.0203244	Yes	No
Colon-Sigmoid	317	CTD-3220F14.1	ENSG00000267605.5	19	0.00690565	0.103585	15	0.114587	No	No
Colon-Sigmoid	317	HKR1	ENSG00000181666.17	19	0.00180311	0.0288498	16	0.048619	Yes	No
Colon-Sigmoid	317	ZNF527	ENSG00000189164.14	19	0.00690331	0.10355	15	0.114572	No	No
Colon-Sigmoid	317	ZNF569	ENSG00000196437.10	19	0.0120614	0.180921	15	0.18681	No	No
Colon-Sigmoid	317	ZNF570	ENSG00000171827.10	19	0.00250027	0.037504	15	0.0563244	No	No
Colon-Sigmoid	317	ZNF793	ENSG00000188227.12	19	0.000628475	0.00942712	15	0.0307095	Yes	No
Colon-Sigmoid	317	ZNF571	ENSG00000180479.13	19	0.00390016	0.0585025	15	0.0748767	No	No
Colon-Sigmoid	317	ZNF540	ENSG00000171817.16	19	0.0047178	0.070767	15	0.0855182	No	No
Colon-Sigmoid	317	ZFP30	ENSG00000120784.15	19	0.0156408	0.234612	15	0.238863	No	No
Colon-Sigmoid	317	ZNF781	ENSG00000196381.10	19	0.00684517	0.102678	15	0.113815	No	No
Colon-Sigmoid	317	ZNF607	ENSG00000198182.12	19	0.000259893	0.00389839	15	0.024329	Yes	No
Colon-Sigmoid	317	CTD-2528L19.6	ENSG00000267152.1	19	0.00782097	0.117315	15	0.127031	No	No
Colon-Sigmoid	317	ZNF573	ENSG00000189144.13	19	0.00284242	0.0454787	16	0.0633799	No	No
Colon-Sigmoid	317	SIPA1L3	ENSG00000105738.10	19	0.00911721	0.182344	20	0.188247	No	No
Colon-Sigmoid	317	DPF1	ENSG00000011332.19	19	0.000672204	0.0114275	17	0.0325845	Yes	No
Colon-Sigmoid	317	SPINT2	ENSG00000167642.12	19	0.00664074	0.112893	17	0.123158	No	No
Colon-Sigmoid	317	PPP1R14A	ENSG00000167641.10	19	0.00424002	0.0720804	17	0.0866628	No	No
Colon-Sigmoid	317	C19orf33	ENSG00000167644.11	19	1.50734e-06	2.56248e-05	17	0.00964104	Yes	Yes
Colon-Sigmoid	317	YIF1B	ENSG00000167645.16	19	0.000113923	0.0019367	17	0.0211291	Yes	No
Colon-Sigmoid	317	KCNK6	ENSG00000099337.4	19	0.000157498	0.00267746	17	0.0224461	Yes	No
Colon-Sigmoid	317	CATSPERG	ENSG00000099338.22	19	0.00345483	0.0587321	17	0.0750512	No	No
Colon-Sigmoid	317	PSMD8	ENSG00000099341.11	19	0.00311818	0.0530091	17	0.0700741	No	No
Colon-Sigmoid	317	GGN	ENSG00000179168.14	19	0.000805791	0.0136985	17	0.0348381	Yes	No
Colon-Sigmoid	317	SPRED3	ENSG00000188766.12	19	0.00129772	0.0220612	17	0.0424897	Yes	No
Colon-Sigmoid	317	FAM98C	ENSG00000130244.12	19	0.000303573	0.00516074	17	0.0256839	Yes	No
Colon-Sigmoid	317	RASGRP4	ENSG00000171777.15	19	0.0013342	0.0226814	17	0.0430248	Yes	No
Colon-Sigmoid	317	RYR1	ENSG00000196218.12	19	4.44361e-05	0.00079985	18	0.0185708	Yes	No
Colon-Sigmoid	317	MAP4K1	ENSG00000104814.12	19	0.00225102	0.0405183	18	0.058968	No	No
Colon-Sigmoid	317	EIF3K	ENSG00000178982.9	19	0.00594341	0.106981	18	0.117698	No	No
Colon-Sigmoid	317	ACTN4	ENSG00000130402.11	19	0.000100955	0.00191814	19	0.0211291	Yes	No
Colon-Sigmoid	317	CAPN12	ENSG00000182472.8	19	0.0012574	0.0238905	19	0.0442358	Yes	No
Colon-Sigmoid	317	LGALS7B	ENSG00000178934.4	19	0.000578787	0.010997	19	0.0321421	Yes	No
Colon-Sigmoid	317	LGALS4	ENSG00000171747.8	19	0.00345899	0.0657207	19	0.0810833	No	No
Colon-Sigmoid	317	ECH1	ENSG00000104823.8	19	0.00184144	0.0349873	19	0.0542157	No	No
Colon-Sigmoid	317	HNRNPL	ENSG00000104824.16	19	0.00272934	0.0518575	19	0.0690355	No	No
Colon-Sigmoid	317	RINL	ENSG00000187994.13	19	0.00225352	0.042817	19	0.0610774	No	No
Colon-Sigmoid	317	SIRT2	ENSG00000068903.19	19	0.000283755	0.00539135	19	0.026016	Yes	No
Colon-Sigmoid	317	NFKBIB	ENSG00000104825.16	19	0.00579037	0.110017	19	0.120505	No	No
Colon-Sigmoid	317	CCER2	ENSG00000262484.1	19	0.00241687	0.0459205	19	0.06377	No	No
Colon-Sigmoid	317	SARS2	ENSG00000104835.14	19	0.00922614	0.175297	19	0.181336	No	No
Colon-Sigmoid	317	MRPS12	ENSG00000128626.11	19	0.000143342	0.00272351	19	0.0224461	Yes	No
Colon-Sigmoid	317	CTC-360G5.9	ENSG00000269486.2	19	0.00171891	0.0326593	19	0.0521223	No	No
Colon-Sigmoid	317	FBXO17	ENSG00000269190.5	19	0.000909294	0.0172766	19	0.0382367	Yes	No
Colon-Sigmoid	317	FBXO27	ENSG00000161243.8	19	0.000213025	0.00404747	19	0.0244749	Yes	No
Colon-Sigmoid	317	PAK4	ENSG00000130669.17	19	0.00171606	0.0308891	18	0.0505006	No	No
Colon-Sigmoid	317	NCCRP1	ENSG00000188505.4	19	0.000620945	0.011177	18	0.0323214	Yes	No
Colon-Sigmoid	317	SYCN	ENSG00000179751.6	19	0.00314294	0.0565729	18	0.0732701	No	No
Colon-Sigmoid	317	LRFN1	ENSG00000128011.4	19	0.000146326	0.00248754	17	0.0220945	Yes	No
Colon-Sigmoid	317	GMFG	ENSG00000130755.12	19	0.000943179	0.016034	17	0.0369864	Yes	No
Colon-Sigmoid	317	CTC-246B18.10	ENSG00000269246.1	19	0.000196385	0.00333854	17	0.0233233	Yes	No
Colon-Sigmoid	317	SAMD4B	ENSG00000179134.15	19	0.000911454	0.0164062	18	0.0373338	Yes	No
Colon-Sigmoid	317	PAF1	ENSG00000006712.14	19	0.000539968	0.00917946	17	0.0304106	Yes	No
Colon-Sigmoid	317	MED29	ENSG00000063322.13	19	5.89005e-05	0.00100131	17	0.0191396	Yes	No
Colon-Sigmoid	317	ZFP36	ENSG00000128016.5	19	0.000980667	0.0166713	17	0.0376249	Yes	No
Colon-Sigmoid	317	PLEKHG2	ENSG00000090924.14	19	0.000518263	0.00881047	17	0.0299827	Yes	No
Colon-Sigmoid	317	RPS16	ENSG00000105193.8	19	0.0010887	0.018508	17	0.0394127	Yes	No
Colon-Sigmoid	317	SUPT5H	ENSG00000196235.13	19	0.00652888	0.11752	18	0.127222	No	No
Colon-Sigmoid	317	TIMM50	ENSG00000105197.10	19	0.000881994	0.0149939	17	0.0359698	Yes	No
Colon-Sigmoid	317	DLL3	ENSG00000090932.10	19	9.4219e-05	0.00160172	17	0.0201554	Yes	No
Colon-Sigmoid	317	EID2B	ENSG00000176401.5	19	0.00196492	0.0334036	17	0.0527732	No	No
Colon-Sigmoid	317	EID2	ENSG00000176396.10	19	0.00663423	0.112782	17	0.123052	No	No
Colon-Sigmoid	317	CLC	ENSG00000105205.6	19	0.00132934	0.023928	18	0.0442639	Yes	No
Colon-Sigmoid	317	LLNLR-268E12.1	ENSG00000276445.1	19	0.00400114	0.0680194	17	0.083056	No	No
Colon-Sigmoid	317	DYRK1B	ENSG00000105204.13	19	3.70814e-05	0.000630383	17	0.0176769	Yes	No
Colon-Sigmoid	317	FBL	ENSG00000105202.8	19	0.000237477	0.0040371	17	0.0244546	Yes	No
Colon-Sigmoid	317	FCGBP	ENSG00000275395.4	19	0.000669059	0.0120431	18	0.0332246	Yes	No
Colon-Sigmoid	317	PSMC4	ENSG00000013275.7	19	0.00193559	0.0348407	18	0.0540835	No	No
Colon-Sigmoid	317	ZNF546	ENSG00000187187.13	19	0.000837263	0.0150707	18	0.0360892	Yes	No
Colon-Sigmoid	317	ZNF780B	ENSG00000128000.15	19	0.00219652	0.0395373	18	0.058116	No	No
Colon-Sigmoid	317	ZNF780A	ENSG00000197782.14	19	0.00845661	0.143762	17	0.151667	No	No
Colon-Sigmoid	317	MAP3K10	ENSG00000130758.7	19	0.000749982	0.0134997	18	0.0346411	Yes	No
Colon-Sigmoid	317	TTC9B	ENSG00000174521.7	19	5.14266e-06	9.25679e-05	18	0.0131892	Yes	No
Colon-Sigmoid	317	CNTD2	ENSG00000105219.8	19	0.00584479	0.105206	18	0.116059	No	No
Colon-Sigmoid	317	AKT2	ENSG00000105221.16	19	0.000251885	0.00453393	18	0.024996	Yes	No
Colon-Sigmoid	317	C19orf47	ENSG00000160392.13	19	0.00148353	0.0267035	18	0.0467348	Yes	No
Colon-Sigmoid	317	PLD3	ENSG00000105223.19	19	0.00157792	0.0284026	18	0.0481635	Yes	No
Colon-Sigmoid	317	HIPK4	ENSG00000160396.8	19	0.000299565	0.00539217	18	0.026016	Yes	No
Colon-Sigmoid	317	PRX	ENSG00000105227.14	19	0.00716193	0.128915	18	0.137835	No	No
Colon-Sigmoid	317	SERTAD1	ENSG00000197019.4	19	0.00700021	0.126004	18	0.135107	No	No
Colon-Sigmoid	317	SERTAD3	ENSG00000167565.12	19	0.000552714	0.00994886	18	0.0310791	Yes	No
Colon-Sigmoid	317	BLVRB	ENSG00000090013.9	19	0.00304955	0.0548919	18	0.0717743	No	No
Colon-Sigmoid	317	SPTBN4	ENSG00000160460.15	19	0.000257947	0.00464305	18	0.0251796	Yes	No
Colon-Sigmoid	317	SHKBP1	ENSG00000160410.14	19	0.00176617	0.0300249	17	0.0496884	Yes	No
Colon-Sigmoid	317	LTBP4	ENSG00000090006.17	19	0.00165187	0.0280819	17	0.0479325	Yes	No
Colon-Sigmoid	317	NUMBL	ENSG00000105245.9	19	0.000624174	0.010611	17	0.0318058	Yes	No
Colon-Sigmoid	317	COQ8B	ENSG00000123815.11	19	0.000111119	0.00188902	17	0.0210826	Yes	No
Colon-Sigmoid	317	ITPKC	ENSG00000086544.2	19	0.00331405	0.0563388	17	0.0730322	No	No
Colon-Sigmoid	317	C19orf54	ENSG00000188493.14	19	0.00163259	0.027754	17	0.0476406	Yes	No
Colon-Sigmoid	317	SNRPA	ENSG00000077312.8	19	0.000748622	0.011978	16	0.0331617	Yes	No
Colon-Sigmoid	317	MIA	ENSG00000261857.6	19	0.00385351	0.0616562	16	0.0776398	No	No
Colon-Sigmoid	317	RAB4B	ENSG00000167578.17	19	0.00423964	0.0678343	16	0.0828865	No	No
Colon-Sigmoid	317	EGLN2	ENSG00000269858.5	19	0.0149319	0.238911	16	0.243088	No	No
Colon-Sigmoid	317	CTC-490E21.10	ENSG00000269843.1	19	7.15799e-05	0.00114528	16	0.0194526	Yes	No
Colon-Sigmoid	317	CYP2A6	ENSG00000255974.7	19	0.00241397	0.0386235	16	0.057372	No	No
Colon-Sigmoid	317	CYP2A7	ENSG00000198077.10	19	0.00468888	0.0750221	16	0.0892359	No	No
Colon-Sigmoid	317	CYP2S1	ENSG00000167600.13	19	0.00267644	0.0401466	15	0.0586795	No	No
Colon-Sigmoid	317	AXL	ENSG00000167601.11	19	3.47991e-05	0.000521987	15	0.0165302	Yes	No
Colon-Sigmoid	317	HNRNPUL1	ENSG00000105323.16	19	9.96138e-05	0.00149421	15	0.0199233	Yes	No
Colon-Sigmoid	317	TGFB1	ENSG00000105329.9	19	5.09814e-05	0.000764721	15	0.0184826	Yes	No
Colon-Sigmoid	317	CCDC97	ENSG00000142039.3	19	0.000506058	0.00759087	15	0.0289118	Yes	No
Colon-Sigmoid	317	TMEM91	ENSG00000142046.14	19	0.000137031	0.00205547	15	0.0213157	Yes	No
Colon-Sigmoid	317	B9D2	ENSG00000123810.7	19	0.00345011	0.0517517	15	0.0689663	No	No
Colon-Sigmoid	317	EXOSC5	ENSG00000077348.8	19	9.57127e-05	0.00143569	15	0.0198242	Yes	No
Colon-Sigmoid	317	BCKDHA	ENSG00000248098.11	19	0.00836586	0.125488	15	0.134645	No	No
Colon-Sigmoid	317	B3GNT8	ENSG00000177191.2	19	0.000773268	0.0108258	14	0.0319946	Yes	No
Colon-Sigmoid	317	ATP5SL	ENSG00000105341.18	19	0.00101551	0.0142171	14	0.0353143	Yes	No
Colon-Sigmoid	317	ERICH4	ENSG00000204978.2	19	0.00402119	0.0562966	14	0.0729934	No	No
Colon-Sigmoid	317	PCAT19	ENSG00000267107.6	19	0.000707808	0.00990932	14	0.0310719	Yes	No
Colon-Sigmoid	317	AC006129.1	ENSG00000268355.1	19	0.00217423	0.0304392	14	0.0501326	No	No
Colon-Sigmoid	317	LINC01480	ENSG00000270164.1	19	0.000174636	0.0024449	14	0.0220337	Yes	No
Colon-Sigmoid	317	AC006129.2	ENSG00000268027.5	19	9.27147e-05	0.00129801	14	0.0196241	Yes	No
Colon-Sigmoid	317	CEACAM21	ENSG00000007129.17	19	0.00123085	0.0172319	14	0.0382051	Yes	No
Colon-Sigmoid	317	CEACAM4	ENSG00000105352.10	19	0.0051989	0.0675857	13	0.0826673	No	No
Colon-Sigmoid	317	CEACAM7	ENSG00000007306.14	19	0.00178442	0.0231975	13	0.0434897	Yes	No
Colon-Sigmoid	317	CEACAM5	ENSG00000105388.15	19	0.00333288	0.0433274	13	0.0614885	No	No
Colon-Sigmoid	317	CEACAM6	ENSG00000086548.8	19	0.000929869	0.0120883	13	0.0332666	Yes	No
Colon-Sigmoid	317	CEACAM3	ENSG00000170956.16	19	0.00248357	0.0322865	13	0.0517808	No	No
Colon-Sigmoid	317	RPS19	ENSG00000105372.6	19	0.00617403	0.0864365	14	0.0993579	No	No
Colon-Sigmoid	317	CD79A	ENSG00000105369.9	19	0.00366127	0.0475965	13	0.0653081	No	No
Colon-Sigmoid	317	ARHGEF1	ENSG00000076928.17	19	0.00317959	0.0445143	14	0.0625391	No	No
Colon-Sigmoid	317	CTD-2575K13.6	ENSG00000268041.2	19	0.00141917	0.0184492	13	0.0393736	Yes	No
Colon-Sigmoid	317	RABAC1	ENSG00000105404.10	19	0.00126643	0.0164636	13	0.0374009	Yes	No
Colon-Sigmoid	317	ATP1A3	ENSG00000105409.16	19	0.0178678	0.25015	14	0.254076	No	No
Colon-Sigmoid	317	GRIK5	ENSG00000105737.9	19	0.00613868	0.0920801	15	0.104386	No	No
Colon-Sigmoid	317	ZNF574	ENSG00000105732.12	19	0.00509784	0.0713697	14	0.0860597	No	No
Colon-Sigmoid	317	POU2F2	ENSG00000028277.21	19	0.000207435	0.00331896	16	0.0233233	Yes	No
Colon-Sigmoid	317	DEDD2	ENSG00000160570.13	19	0.000116398	0.00162957	14	0.0201554	Yes	No
Colon-Sigmoid	317	ZNF526	ENSG00000167625.10	19	0.00130046	0.0182064	14	0.0391896	Yes	No
Colon-Sigmoid	317	GSK3A	ENSG00000105723.11	19	0.000996628	0.0139528	14	0.0349974	Yes	No
Colon-Sigmoid	317	ERF	ENSG00000105722.9	19	0.00225895	0.0316253	14	0.0511645	No	No
Colon-Sigmoid	317	CIC	ENSG00000079432.7	19	0.00556575	0.0834863	15	0.0967359	No	No
Colon-Sigmoid	317	PAFAH1B3	ENSG00000079462.7	19	0.00204208	0.0306313	15	0.0502993	No	No
Colon-Sigmoid	317	PRR19	ENSG00000188368.9	19	0.00695593	0.104339	15	0.115265	No	No
Colon-Sigmoid	317	TMEM145	ENSG00000167619.11	19	0.00545679	0.0818519	15	0.0953228	No	No
Colon-Sigmoid	317	MEGF8	ENSG00000105429.12	19	0.00521228	0.0833965	16	0.0966776	No	No
Colon-Sigmoid	317	CNFN	ENSG00000105427.9	19	2.33201e-05	0.000349802	15	0.0159989	Yes	No
Colon-Sigmoid	317	LIPE	ENSG00000079435.9	19	0.00181338	0.0290141	16	0.0488033	Yes	No
Colon-Sigmoid	317	CEACAM1	ENSG00000079385.21	19	0.00117782	0.0188451	16	0.0397548	Yes	No
Colon-Sigmoid	317	CD177	ENSG00000204936.9	19	0.0046001	0.0920021	20	0.104311	No	No
Colon-Sigmoid	317	LYPD3	ENSG00000124466.8	19	0.000606561	0.0127378	21	0.0339341	Yes	No
Colon-Sigmoid	317	PHLDB3	ENSG00000176531.10	19	0.00529913	0.116581	22	0.126389	No	No
Colon-Sigmoid	317	ETHE1	ENSG00000105755.7	19	0.00062362	0.0137196	22	0.0348491	Yes	No
Colon-Sigmoid	317	ZNF575	ENSG00000176472.10	19	1.4305e-05	0.00031471	22	0.0157818	Yes	No
Colon-Sigmoid	317	XRCC1	ENSG00000073050.11	19	0.00282613	0.0650009	23	0.0804722	No	No
Colon-Sigmoid	317	PINLYP	ENSG00000234465.10	19	7.28897e-05	0.00160357	22	0.0201554	Yes	No
Colon-Sigmoid	317	IRGQ	ENSG00000167378.8	19	0.000283656	0.0065241	23	0.0274893	Yes	No
Colon-Sigmoid	317	ZNF576	ENSG00000124444.15	19	0.00276179	0.0635212	23	0.0792423	No	No
Colon-Sigmoid	317	ZNF428	ENSG00000131116.11	19	0.00947237	0.217865	23	0.222482	No	No
Colon-Sigmoid	317	SRRM5	ENSG00000226763.4	19	0.0034539	0.0794397	23	0.0931936	No	No
Colon-Sigmoid	317	CADM4	ENSG00000105767.2	19	1.543e-05	0.000354889	23	0.0160392	Yes	No
Colon-Sigmoid	317	PLAUR	ENSG00000011422.11	19	6.60032e-05	0.00151807	23	0.0199749	Yes	No
Colon-Sigmoid	317	SMG9	ENSG00000105771.13	19	0.000356	0.00818799	23	0.0294643	Yes	No
Colon-Sigmoid	317	KCNN4	ENSG00000104783.11	19	0.00478999	0.11017	23	0.120613	No	No
Colon-Sigmoid	317	AC115522.3	ENSG00000268601.1	19	0.00175701	0.0404113	23	0.0588984	No	No
Colon-Sigmoid	317	LYPD5	ENSG00000159871.14	19	0.00143679	0.0330463	23	0.0524344	No	No
Colon-Sigmoid	317	ZNF283	ENSG00000167637.16	19	0.000540798	0.0124384	23	0.0336318	Yes	No
Colon-Sigmoid	317	ZNF404	ENSG00000176222.8	19	0.0015812	0.0363675	23	0.0553666	No	No
Colon-Sigmoid	317	RP11-15A1.3	ENSG00000267058.1	19	0.000556015	0.0127884	23	0.0339707	Yes	No
Colon-Sigmoid	317	ZNF45	ENSG00000124459.11	19	0.000831749	0.0191302	23	0.0400012	Yes	No
Colon-Sigmoid	317	ZNF221	ENSG00000159905.14	19	0.00101456	0.0223204	22	0.0426994	Yes	No
Colon-Sigmoid	317	ZNF155	ENSG00000204920.10	19	0.000854257	0.0187936	22	0.039691	Yes	No
Colon-Sigmoid	317	ZNF230	ENSG00000159882.12	19	0.00100641	0.0221411	22	0.0425589	Yes	No
Colon-Sigmoid	317	ZNF222	ENSG00000159885.13	19	0.000153302	0.00337265	22	0.0233945	Yes	No
Colon-Sigmoid	317	ZNF223	ENSG00000178386.12	19	0.000210659	0.00442385	21	0.0248101	Yes	No
Colon-Sigmoid	317	ZNF284	ENSG00000186026.6	19	0.000844977	0.0177445	21	0.0386783	Yes	No
Colon-Sigmoid	317	ZNF224	ENSG00000267680.5	19	0.00163306	0.0342944	21	0.0535819	No	No
Colon-Sigmoid	317	ZNF225	ENSG00000256294.7	19	0.00120298	0.0252625	21	0.0454532	Yes	No
Colon-Sigmoid	317	ZNF234	ENSG00000263002.7	19	0.000125515	0.00263581	21	0.0224461	Yes	No
Colon-Sigmoid	317	ZNF226	ENSG00000167380.16	19	0.000594571	0.0118914	20	0.033148	Yes	No
Colon-Sigmoid	317	ZNF227	ENSG00000131115.15	19	0.004922	0.09844	20	0.109989	No	No
Colon-Sigmoid	317	ZNF235	ENSG00000159917.15	19	0.000260685	0.00547439	21	0.0260688	Yes	No
Colon-Sigmoid	317	ZNF233	ENSG00000159915.12	19	0.00012711	0.00266932	21	0.0224461	Yes	No
Colon-Sigmoid	317	ZNF112	ENSG00000062370.16	19	5.1605e-05	0.0010321	20	0.0191396	Yes	No
Colon-Sigmoid	317	ZNF285	ENSG00000267508.5	19	0.00130575	0.026115	20	0.0461939	Yes	No
Colon-Sigmoid	317	ZNF229	ENSG00000278318.4	19	0.000381883	0.00763766	20	0.0289393	Yes	No
Colon-Sigmoid	317	ZNF180	ENSG00000167384.10	19	0.000226338	0.00452675	20	0.024996	Yes	No
Colon-Sigmoid	317	PVR	ENSG00000073008.14	19	0.000683548	0.013671	20	0.0348115	Yes	No
Colon-Sigmoid	317	CEACAM19	ENSG00000186567.12	19	0.000358001	0.00716003	20	0.0282302	Yes	No
Colon-Sigmoid	317	BCL3	ENSG00000069399.14	19	0.00137866	0.0261945	19	0.0462438	Yes	No
Colon-Sigmoid	317	CBLC	ENSG00000142273.10	19	2.34721e-05	0.000445969	19	0.0162565	Yes	No
Colon-Sigmoid	317	BCAM	ENSG00000187244.10	19	0.00534561	0.101567	19	0.112772	No	No
Colon-Sigmoid	317	NECTIN2	ENSG00000130202.9	19	0.00097868	0.0185949	19	0.0395063	Yes	No
Colon-Sigmoid	317	TOMM40	ENSG00000130204.12	19	0.00228705	0.043454	19	0.0615999	No	No
Colon-Sigmoid	317	APOE	ENSG00000130203.9	19	0.0012125	0.0230374	19	0.0433466	Yes	No
Colon-Sigmoid	317	APOC1	ENSG00000130208.9	19	0.000630349	0.0119766	19	0.0331617	Yes	No
Colon-Sigmoid	317	APOC2	ENSG00000234906.9	19	0.000480028	0.00912053	19	0.0303579	Yes	No
Colon-Sigmoid	317	CTB-129P6.11	ENSG00000267114.1	19	0.00432306	0.0821381	19	0.095563	No	No
Colon-Sigmoid	317	CLPTM1	ENSG00000104853.15	19	0.00125327	0.023812	19	0.0441418	Yes	No
Colon-Sigmoid	317	RELB	ENSG00000104856.13	19	7.255e-05	0.00137845	19	0.0197042	Yes	No
Colon-Sigmoid	317	CLASRP	ENSG00000104859.14	19	0.00345691	0.0656812	19	0.0810497	No	No
Colon-Sigmoid	317	ZNF296	ENSG00000170684.8	19	0.000191983	0.00364768	19	0.0239209	Yes	No
Colon-Sigmoid	317	GEMIN7	ENSG00000142252.10	19	0.000510248	0.0096947	19	0.0308997	Yes	No
Colon-Sigmoid	317	PPP1R37	ENSG00000104866.10	19	5.60464e-05	0.00106488	19	0.0191396	Yes	No
Colon-Sigmoid	317	NKPD1	ENSG00000179846.9	19	0.00145453	0.027636	19	0.0475229	Yes	No
Colon-Sigmoid	317	TRAPPC6A	ENSG00000007255.10	19	8.99203e-06	0.000170849	19	0.0146973	Yes	No
Colon-Sigmoid	317	BLOC1S3	ENSG00000189114.6	19	0.00525821	0.0999059	19	0.111321	No	No
Colon-Sigmoid	317	EXOC3L2	ENSG00000283632.2	19	0.00166128	0.0315644	19	0.0510982	No	No
Colon-Sigmoid	317	MARK4	ENSG00000007047.14	19	0.000435857	0.00871715	20	0.0298973	Yes	No
Colon-Sigmoid	317	CKM	ENSG00000104879.4	19	0.000135953	0.00271907	20	0.0224461	Yes	No
Colon-Sigmoid	317	ERCC2	ENSG00000104884.14	19	9.86262e-05	0.00197252	20	0.0211291	Yes	No
Colon-Sigmoid	317	PPP1R13L	ENSG00000104881.15	19	0.000879829	0.0175966	20	0.0385435	Yes	No
Colon-Sigmoid	317	CD3EAP	ENSG00000117877.10	19	0.00253892	0.0482395	19	0.0658777	No	No
Colon-Sigmoid	317	ERCC1	ENSG00000012061.15	19	0.00176909	0.0371509	21	0.0560091	No	No
Colon-Sigmoid	317	FOSB	ENSG00000125740.13	19	0.00293929	0.0558466	19	0.0725673	No	No
Colon-Sigmoid	317	RTN2	ENSG00000125744.11	19	0.00155964	0.0296333	19	0.0493447	Yes	No
Colon-Sigmoid	317	PPM1N	ENSG00000213889.10	19	6.7629e-05	0.00128495	19	0.0196241	Yes	No
Colon-Sigmoid	317	VASP	ENSG00000125753.13	19	0.00134033	0.0254663	19	0.045623	Yes	No
Colon-Sigmoid	317	OPA3	ENSG00000125741.4	19	5.45241e-05	0.00109048	20	0.0192489	Yes	No
Colon-Sigmoid	317	GPR4	ENSG00000177464.4	19	0.000153882	0.00292376	19	0.0227761	Yes	No
Colon-Sigmoid	317	EML2	ENSG00000125746.16	19	0.000558442	0.0111688	20	0.0323148	Yes	No
Colon-Sigmoid	317	GIPR	ENSG00000010310.8	19	8.24899e-05	0.00156731	19	0.0200947	Yes	No
Colon-Sigmoid	317	SNRPD2	ENSG00000125743.10	19	0.00400993	0.0761888	19	0.0902642	No	No
Colon-Sigmoid	317	QPCTL	ENSG00000011478.11	19	0.000598651	0.0113744	19	0.0325133	Yes	No
Colon-Sigmoid	317	FBXO46	ENSG00000177051.5	19	0.00346891	0.0659092	19	0.0812682	No	No
Colon-Sigmoid	317	SIX5	ENSG00000177045.7	19	0.000608432	0.0115602	19	0.0327545	Yes	No
Colon-Sigmoid	317	DMPK	ENSG00000104936.17	19	0.00291747	0.0554319	19	0.0722275	No	No
Colon-Sigmoid	317	DMWD	ENSG00000185800.11	19	0.00287484	0.054622	19	0.0715363	No	No
Colon-Sigmoid	317	SYMPK	ENSG00000125755.18	19	0.00278756	0.0557512	20	0.0725065	No	No
Colon-Sigmoid	317	FOXA3	ENSG00000170608.2	19	0.00459538	0.0873122	19	0.100159	No	No
Colon-Sigmoid	317	IRF2BP1	ENSG00000170604.4	19	0.00281318	0.0534504	19	0.0704559	No	No
Colon-Sigmoid	317	MYPOP	ENSG00000176182.5	19	0.00142392	0.0270544	19	0.0469952	Yes	No
Colon-Sigmoid	317	NOVA2	ENSG00000104967.6	19	0.00137796	0.0261813	19	0.0462429	Yes	No
Colon-Sigmoid	317	CCDC61	ENSG00000104983.8	19	1.5267e-05	0.000274806	18	0.0157229	Yes	No
Colon-Sigmoid	317	PGLYRP1	ENSG00000008438.4	19	0.00395854	0.0712538	18	0.0859746	No	No
Colon-Sigmoid	317	CTC-344H19.4	ENSG00000268401.1	19	0.00310874	0.0559573	18	0.0726795	No	No
Colon-Sigmoid	317	IGFL4	ENSG00000204869.8	19	0.00380164	0.0684295	18	0.0834091	No	No
Colon-Sigmoid	317	AC007193.6	ENSG00000267922.1	19	0.00379917	0.0683851	18	0.0833871	No	No
Colon-Sigmoid	317	IGFL2	ENSG00000204866.8	19	0.00447811	0.0806061	18	0.0942332	No	No
Colon-Sigmoid	317	IGFL2-AS1	ENSG00000268621.5	19	0.00056188	0.00955197	17	0.0307713	Yes	No
Colon-Sigmoid	317	HIF3A	ENSG00000124440.15	19	2.18337e-05	0.000371173	17	0.0160527	Yes	No
Colon-Sigmoid	317	PPP5C	ENSG00000011485.14	19	0.0003107	0.00528189	17	0.0258315	Yes	No
Colon-Sigmoid	317	CCDC8	ENSG00000169515.5	19	0.00484515	0.0823675	17	0.0957553	No	No
Colon-Sigmoid	317	LLNLF-187D8.1	ENSG00000277531.2	19	0.00330492	0.0561837	17	0.0728743	No	No
Colon-Sigmoid	317	PNMAL1	ENSG00000182013.17	19	0.000725278	0.0123297	17	0.0335586	Yes	No
Colon-Sigmoid	317	PPP5D1	ENSG00000230510.6	19	0.0030609	0.0520354	17	0.0691901	No	No
Colon-Sigmoid	317	PNMAL2	ENSG00000204851.6	19	9.56862e-05	0.00162667	17	0.0201554	Yes	No
Colon-Sigmoid	317	CALM3	ENSG00000160014.16	19	0.00341557	0.0546491	16	0.071556	No	No
Colon-Sigmoid	317	PTGIR	ENSG00000160013.8	19	0.000175133	0.00297726	17	0.0228437	Yes	No
Colon-Sigmoid	317	GNG8	ENSG00000167414.4	19	0.000769319	0.0130784	17	0.0342025	Yes	No
Colon-Sigmoid	317	DACT3	ENSG00000197380.10	19	0.000203873	0.00346584	17	0.0236006	Yes	No
Colon-Sigmoid	317	PRKD2	ENSG00000105287.12	19	0.00291046	0.0494779	17	0.0669962	No	No
Colon-Sigmoid	317	STRN4	ENSG00000090372.14	19	0.000374622	0.00636857	17	0.027211	Yes	No
Colon-Sigmoid	317	FKRP	ENSG00000181027.10	19	0.00100914	0.0171554	17	0.038127	Yes	No
Colon-Sigmoid	317	SLC1A5	ENSG00000105281.12	19	0.00421998	0.0717396	17	0.0863573	No	No
Colon-Sigmoid	317	AP2S1	ENSG00000042753.11	19	0.00170413	0.0306744	18	0.050321	No	No
Colon-Sigmoid	317	ARHGAP35	ENSG00000160007.18	19	0.000399782	0.00719607	18	0.0282834	Yes	No
Colon-Sigmoid	317	NPAS1	ENSG00000130751.9	19	0.00215819	0.0388474	18	0.0575928	No	No
Colon-Sigmoid	317	TMEM160	ENSG00000130748.6	19	0.00120998	0.0217796	18	0.0422466	Yes	No
Colon-Sigmoid	317	ZC3H4	ENSG00000130749.9	19	0.00213087	0.0404864	19	0.0589504	No	No
Colon-Sigmoid	317	SAE1	ENSG00000142230.11	19	0.000497516	0.00995033	20	0.0310791	Yes	No
Colon-Sigmoid	317	BBC3	ENSG00000105327.17	19	0.000874362	0.0166129	19	0.0375857	Yes	No
Colon-Sigmoid	317	CCDC9	ENSG00000105321.12	19	0.000289702	0.00579403	20	0.0265471	Yes	No
Colon-Sigmoid	317	INAFM1	ENSG00000257704.3	19	0.00016264	0.00325281	20	0.0232489	Yes	No
Colon-Sigmoid	317	C5AR1	ENSG00000197405.7	19	0.000370256	0.00740512	20	0.0285667	Yes	No
Colon-Sigmoid	317	C5AR2	ENSG00000134830.5	19	0.000274903	0.00522315	19	0.0257409	Yes	No
Colon-Sigmoid	317	DHX34	ENSG00000134815.18	19	0.00057139	0.0108564	19	0.0320419	Yes	No
Colon-Sigmoid	317	MEIS3	ENSG00000105419.17	19	0.000410732	0.00780391	19	0.0290866	Yes	No
Colon-Sigmoid	317	SLC8A2	ENSG00000118160.13	19	0.000116017	0.00220432	19	0.0217125	Yes	No
Colon-Sigmoid	317	KPTN	ENSG00000118162.13	19	0.00180002	0.0342005	19	0.0534985	No	No
Colon-Sigmoid	317	NAPA	ENSG00000105402.7	19	0.00253242	0.0455836	18	0.0634939	No	No
Colon-Sigmoid	317	ZNF541	ENSG00000118156.12	19	0.000221546	0.00398782	18	0.0243695	Yes	No
Colon-Sigmoid	317	GLTSCR1	ENSG00000063169.10	19	0.000161796	0.00307412	19	0.0229815	Yes	No
Colon-Sigmoid	317	EHD2	ENSG00000024422.11	19	6.1792e-05	0.00117405	19	0.0194565	Yes	No
Colon-Sigmoid	317	GLTSCR2	ENSG00000105373.18	19	0.000160521	0.00304991	19	0.0229746	Yes	No
Colon-Sigmoid	317	SELENOW	ENSG00000178980.14	19	0.00824884	0.156728	19	0.163822	No	No
Colon-Sigmoid	317	PLA2G4C	ENSG00000105499.13	19	0.00126966	0.0266629	21	0.0467207	Yes	No
Colon-Sigmoid	317	LIG1	ENSG00000105486.13	19	0.000340143	0.00714301	21	0.0282007	Yes	No
Colon-Sigmoid	317	C19orf68	ENSG00000185453.12	19	0.00159265	0.0334456	21	0.0528223	No	No
Colon-Sigmoid	317	CARD8	ENSG00000105483.17	19	0.000109369	0.00240612	22	0.0219854	Yes	No
Colon-Sigmoid	317	ZNF114	ENSG00000178150.9	19	0.00365764	0.080468	22	0.0941332	No	No
Colon-Sigmoid	317	CCDC114	ENSG00000105479.15	19	3.63571e-05	0.000799857	22	0.0185708	Yes	No
Colon-Sigmoid	317	EMP3	ENSG00000142227.10	19	0.000337689	0.00742915	22	0.0286243	Yes	No
Colon-Sigmoid	317	TMEM143	ENSG00000161558.10	19	0.00050494	0.0111087	22	0.0322695	Yes	No
Colon-Sigmoid	317	KDELR1	ENSG00000105438.8	19	0.000111476	0.00245247	22	0.0220337	Yes	No
Colon-Sigmoid	317	GRIN2D	ENSG00000105464.3	19	0.00122008	0.0268418	22	0.0468465	Yes	No
Colon-Sigmoid	317	GRWD1	ENSG00000105447.12	19	0.00160764	0.0353681	22	0.0545319	No	No
Colon-Sigmoid	317	KCNJ14	ENSG00000182324.6	19	0.00190636	0.0419399	22	0.0602876	No	No
Colon-Sigmoid	317	CYTH2	ENSG00000105443.13	19	4.06908e-05	0.000895198	22	0.0190113	Yes	No
Colon-Sigmoid	317	LMTK3	ENSG00000142235.8	19	0.00479979	0.105595	22	0.116409	No	No
Colon-Sigmoid	317	SULT2B1	ENSG00000088002.11	19	0.000170673	0.00375481	22	0.0240791	Yes	No
Colon-Sigmoid	317	FAM83E	ENSG00000105523.3	19	0.000305089	0.00671195	22	0.0277201	Yes	No
Colon-Sigmoid	317	SPACA4	ENSG00000177202.2	19	0.000468985	0.0103177	22	0.031462	Yes	No
Colon-Sigmoid	317	RPL18	ENSG00000063177.12	19	0.000923317	0.020313	22	0.0410196	Yes	No
Colon-Sigmoid	317	SPHK2	ENSG00000063176.15	19	0.0026729	0.0588039	22	0.0750983	No	No
Colon-Sigmoid	317	DBP	ENSG00000105516.10	19	0.00118091	0.0259801	22	0.0460419	Yes	No
Colon-Sigmoid	317	CA11	ENSG00000063180.8	19	0.00391375	0.0861026	22	0.099044	No	No
Colon-Sigmoid	317	NTN5	ENSG00000142233.11	19	0.00408315	0.0898294	22	0.102307	No	No
Colon-Sigmoid	317	FUT2	ENSG00000176920.11	19	0.00240947	0.0530084	22	0.0700741	No	No
Colon-Sigmoid	317	MAMSTR	ENSG00000176909.11	19	0.00049862	0.0109696	22	0.0321421	Yes	No
Colon-Sigmoid	317	RASIP1	ENSG00000105538.9	19	0.00353362	0.0777396	22	0.0916774	No	No
Colon-Sigmoid	317	IZUMO1	ENSG00000182264.8	19	0.000607344	0.0133616	22	0.0345028	Yes	No
Colon-Sigmoid	317	FUT1	ENSG00000174951.10	19	0.000250019	0.00550041	22	0.0261022	Yes	No
Colon-Sigmoid	317	BCAT2	ENSG00000105552.14	19	0.000106318	0.00223267	21	0.0217965	Yes	No
Colon-Sigmoid	317	HSD17B14	ENSG00000087076.8	19	8.65739e-05	0.00181805	21	0.0207488	Yes	No
Colon-Sigmoid	317	PLEKHA4	ENSG00000105559.11	19	0.000505809	0.010622	21	0.0318058	Yes	No
Colon-Sigmoid	317	PPP1R15A	ENSG00000087074.7	19	0.00058403	0.0116806	20	0.0329032	Yes	No
Colon-Sigmoid	317	TULP2	ENSG00000104804.7	19	0.0043419	0.086838	20	0.0997298	No	No
Colon-Sigmoid	317	NUCB1	ENSG00000104805.15	19	0.000895405	0.0179081	20	0.0388344	Yes	No
Colon-Sigmoid	317	DHDH	ENSG00000104808.7	19	0.0024403	0.048806	20	0.0663856	No	No
Colon-Sigmoid	317	BAX	ENSG00000087088.19	19	0.00137676	0.0275352	20	0.0474638	Yes	No
Colon-Sigmoid	317	CTD-2639E6.9	ENSG00000267898.1	19	0.000808464	0.0161693	20	0.0370944	Yes	No
Colon-Sigmoid	317	FTL	ENSG00000087086.14	19	0.000879833	0.0184765	21	0.0393907	Yes	No
Colon-Sigmoid	317	GYS1	ENSG00000104812.14	19	0.00144122	0.0302656	21	0.0499568	Yes	No
Colon-Sigmoid	317	RUVBL2	ENSG00000183207.13	19	3.67501e-05	0.000771751	21	0.0184826	Yes	No
Colon-Sigmoid	317	LHB	ENSG00000104826.12	19	0.00842781	0.168556	20	0.17497	No	No
Colon-Sigmoid	317	CTB-60B18.10	ENSG00000268655.2	19	0.000479223	0.00958446	20	0.0307816	Yes	No
Colon-Sigmoid	317	SNRNP70	ENSG00000104852.14	19	0.000119259	0.00226592	19	0.0218503	Yes	No
Colon-Sigmoid	317	LIN7B	ENSG00000104863.11	19	0.0027697	0.0526243	19	0.0697249	No	No
Colon-Sigmoid	317	C19orf73	ENSG00000221916.3	19	0.000858563	0.0163127	19	0.037247	Yes	No
Colon-Sigmoid	317	PPFIA3	ENSG00000177380.13	19	0.0042246	0.0802673	19	0.0939598	No	No
Colon-Sigmoid	317	HRC	ENSG00000130528.11	19	0.0010169	0.0183043	18	0.0393105	Yes	No
Colon-Sigmoid	317	TRPM4	ENSG00000130529.15	19	0.0001435	0.00258301	18	0.0223324	Yes	No
Colon-Sigmoid	317	SLC6A16	ENSG00000063127.15	19	1.50063e-05	0.000270113	18	0.0157229	Yes	No
Colon-Sigmoid	317	CTC-301O7.4	ENSG00000197813.5	19	0.000245383	0.0044169	18	0.0248021	Yes	No
Colon-Sigmoid	317	CD37	ENSG00000104894.11	19	0.0107254	0.193056	18	0.198494	No	No
Colon-Sigmoid	317	TEAD2	ENSG00000074219.13	19	0.000466771	0.00840188	18	0.0296798	Yes	No
Colon-Sigmoid	317	DKKL1	ENSG00000104901.6	19	6.69886e-06	0.00012058	18	0.0140417	Yes	No
Colon-Sigmoid	317	SLC17A7	ENSG00000104888.9	19	0.000388841	0.00699914	18	0.0280282	Yes	No
Colon-Sigmoid	317	PIH1D1	ENSG00000104872.10	19	0.000793452	0.0142821	18	0.0354225	Yes	No
Colon-Sigmoid	317	ALDH16A1	ENSG00000161618.9	19	0.00121871	0.0219368	18	0.0423847	Yes	No
Colon-Sigmoid	317	FLT3LG	ENSG00000090554.12	19	0.000954396	0.0171791	18	0.0381465	Yes	No
Colon-Sigmoid	317	RPL13A	ENSG00000142541.16	19	6.76733e-05	0.00121812	18	0.0196241	Yes	No
Colon-Sigmoid	317	RPS11	ENSG00000142534.6	19	0.00169178	0.030452	18	0.0501444	No	No
Colon-Sigmoid	317	FCGRT	ENSG00000104870.12	19	0.000242592	0.00436666	18	0.0246772	Yes	No
Colon-Sigmoid	317	RCN3	ENSG00000142552.7	19	0.000351327	0.00632388	18	0.0271461	Yes	No
Colon-Sigmoid	317	NOSIP	ENSG00000142546.13	19	0.00470686	0.0894304	19	0.101935	No	No
Colon-Sigmoid	317	PRRG2	ENSG00000126460.10	19	0.000533294	0.00959928	18	0.0308071	Yes	No
Colon-Sigmoid	317	PRR12	ENSG00000126464.13	19	0.000189293	0.00340728	18	0.0234352	Yes	No
Colon-Sigmoid	317	RRAS	ENSG00000126458.3	19	0.00107221	0.0192998	18	0.0401673	Yes	No
Colon-Sigmoid	317	SCAF1	ENSG00000126461.14	19	0.00303916	0.054705	18	0.0716082	No	No
Colon-Sigmoid	317	IRF3	ENSG00000126456.15	19	0.00080899	0.0145618	18	0.0356371	Yes	No
Colon-Sigmoid	317	BCL2L12	ENSG00000126453.9	19	0.00123489	0.0222279	18	0.0426202	Yes	No
Colon-Sigmoid	317	PRMT1	ENSG00000126457.21	19	0.000957919	0.0172425	18	0.0382069	Yes	No
Colon-Sigmoid	317	ADM5	ENSG00000224420.3	19	0.00102549	0.0184588	18	0.0393778	Yes	No
Colon-Sigmoid	317	CPT1C	ENSG00000169169.14	19	0.00047992	0.00863856	18	0.029878	Yes	No
Colon-Sigmoid	317	TSKS	ENSG00000126467.10	19	0.000280706	0.0050527	18	0.0255845	Yes	No
Colon-Sigmoid	317	AP2A1	ENSG00000196961.12	19	0.0149905	0.26983	18	0.273337	No	No
Colon-Sigmoid	317	FUZ	ENSG00000010361.13	19	0.00172968	0.0311343	18	0.0507273	No	No
Colon-Sigmoid	317	MED25	ENSG00000104973.16	19	0.000242744	0.0043694	18	0.0246772	Yes	No
Colon-Sigmoid	317	PTOV1	ENSG00000104960.15	19	0.000117893	0.00212207	18	0.021455	Yes	No
Colon-Sigmoid	317	PNKP	ENSG00000039650.11	19	0.00419043	0.0754277	18	0.089558	No	No
Colon-Sigmoid	317	AKT1S1	ENSG00000204673.10	19	0.000834001	0.015012	18	0.0360064	Yes	No
Colon-Sigmoid	317	TBC1D17	ENSG00000104946.12	19	0.00256193	0.0461148	18	0.0639522	No	No
Colon-Sigmoid	317	IL4I1	ENSG00000104951.15	19	0.00128466	0.0231239	18	0.0434276	Yes	No
Colon-Sigmoid	317	NUP62	ENSG00000213024.11	19	0.000876153	0.0166469	19	0.0375991	Yes	No
Colon-Sigmoid	317	ATF5	ENSG00000169136.10	19	0.000501609	0.00902896	18	0.0302609	Yes	No
Colon-Sigmoid	317	SIGLEC11	ENSG00000161640.15	19	0.000559212	0.010625	19	0.0318058	Yes	No
Colon-Sigmoid	317	VRK3	ENSG00000105053.10	19	0.000818808	0.0155574	19	0.0365226	Yes	No
Colon-Sigmoid	317	ZNF473	ENSG00000142528.15	19	0.000455766	0.00865955	19	0.029878	Yes	No
Colon-Sigmoid	317	MYH14	ENSG00000105357.15	19	0.000793867	0.0150835	19	0.0360908	Yes	No
Colon-Sigmoid	317	KCNC3	ENSG00000131398.13	19	6.37027e-05	0.00121035	19	0.0196111	Yes	No
Colon-Sigmoid	317	NR1H2	ENSG00000131408.13	19	1.94885e-05	0.000370281	19	0.0160527	Yes	No
Colon-Sigmoid	317	NAPSA	ENSG00000131400.7	19	1.96701e-05	0.000373732	19	0.0160527	Yes	No
Colon-Sigmoid	317	POLD1	ENSG00000062822.12	19	0.00165801	0.0315022	19	0.0510519	No	No
Colon-Sigmoid	317	SPIB	ENSG00000269404.6	19	0.000500662	0.00951258	19	0.0307452	Yes	No
Colon-Sigmoid	317	MYBPC2	ENSG00000086967.9	19	0.000533876	0.0101436	19	0.031292	Yes	No
Colon-Sigmoid	317	FAM71E1	ENSG00000142530.10	19	0.000713555	0.0135575	19	0.034692	Yes	No
Colon-Sigmoid	317	EMC10	ENSG00000161671.16	19	0.000103774	0.0019717	19	0.0211291	Yes	No
Colon-Sigmoid	317	JOSD2	ENSG00000161677.11	19	0.000576495	0.0115299	20	0.0327101	Yes	No
Colon-Sigmoid	317	ASPDH	ENSG00000204653.9	19	0.000278204	0.00556409	20	0.026128	Yes	No
Colon-Sigmoid	317	LRRC4B	ENSG00000131409.12	19	0.000826419	0.0165284	20	0.0374976	Yes	No
Colon-Sigmoid	317	SYT3	ENSG00000213023.10	19	0.000315203	0.00630405	20	0.0271107	Yes	No
Colon-Sigmoid	317	C19orf81	ENSG00000235034.6	19	0.00154395	0.0308791	20	0.0504931	No	No
Colon-Sigmoid	317	SHANK1	ENSG00000161681.15	19	5.83125e-05	0.00122456	21	0.0196241	Yes	No
Colon-Sigmoid	317	CLEC11A	ENSG00000105472.12	19	0.000439264	0.00922454	21	0.0305	Yes	No
Colon-Sigmoid	317	C19orf48	ENSG00000167747.13	19	0.00418911	0.0921605	22	0.10445	No	No
Colon-Sigmoid	317	LINC01869	ENSG00000180279.6	19	0.000986295	0.0216985	22	0.0422129	Yes	No
Colon-Sigmoid	317	KLK1	ENSG00000167748.10	19	0.00263723	0.058019	22	0.0744724	No	No
Colon-Sigmoid	317	KLK3	ENSG00000142515.14	19	5.62768e-05	0.00129437	23	0.0196241	Yes	No
Colon-Sigmoid	317	KLK2	ENSG00000167751.12	19	0.000497513	0.0114428	23	0.0326126	Yes	No
Colon-Sigmoid	317	KLK4	ENSG00000167749.11	19	1.26478e-05	0.000290899	23	0.0157229	Yes	No
Colon-Sigmoid	317	KLK5	ENSG00000167754.12	19	0.000239994	0.00551986	23	0.0261022	Yes	No
Colon-Sigmoid	317	KLK6	ENSG00000167755.14	19	9.90348e-05	0.0022778	23	0.0218503	Yes	No
Colon-Sigmoid	317	KLK7	ENSG00000169035.11	19	8.43631e-05	0.00194035	23	0.0211291	Yes	No
Colon-Sigmoid	317	KLK10	ENSG00000129451.11	19	0.00181575	0.0417623	23	0.0601194	No	No
Colon-Sigmoid	317	KLK11	ENSG00000167757.13	19	0.000537402	0.0123602	23	0.0335586	Yes	No
Colon-Sigmoid	317	KLK13	ENSG00000167759.12	19	0.000148106	0.00340643	23	0.0234352	Yes	No
Colon-Sigmoid	317	KLK14	ENSG00000129437.9	19	0.000587076	0.0135027	23	0.034644	Yes	No
Colon-Sigmoid	317	CTU1	ENSG00000142544.6	19	0.000253056	0.00582029	23	0.0266174	Yes	No
Colon-Sigmoid	317	SIGLEC9	ENSG00000129450.8	19	0.000864403	0.0198813	23	0.040698	Yes	No
Colon-Sigmoid	317	SIGLEC7	ENSG00000168995.13	19	0.00328353	0.0755211	23	0.0896391	No	No
Colon-Sigmoid	317	CD33	ENSG00000105383.14	19	0.000371998	0.00892795	24	0.0301241	Yes	No
Colon-Sigmoid	317	IGLON5	ENSG00000142549.9	19	0.000556505	0.0133561	24	0.0345028	Yes	No
Colon-Sigmoid	317	VSIG10L	ENSG00000186806.5	19	0.000112675	0.00270421	24	0.0224461	Yes	No
Colon-Sigmoid	317	ETFB	ENSG00000105379.9	19	0.000115954	0.00289885	25	0.0227669	Yes	No
Colon-Sigmoid	317	CLDND2	ENSG00000160318.6	19	0.000696647	0.0167195	24	0.0376909	Yes	No
Colon-Sigmoid	317	NKG7	ENSG00000105374.9	19	0.000588032	0.0141128	24	0.0351818	Yes	No
Colon-Sigmoid	317	SIGLEC10	ENSG00000142512.14	19	0.00354821	0.0887053	25	0.101297	No	No
Colon-Sigmoid	317	SIGLEC8	ENSG00000105366.15	19	0.000407206	0.0101801	25	0.031309	Yes	No
Colon-Sigmoid	317	SIGLEC12	ENSG00000254521.6	19	0.000722765	0.0180691	25	0.0390134	Yes	No
Colon-Sigmoid	317	SIGLEC6	ENSG00000105492.15	19	3.04424e-05	0.000791502	26	0.0184984	Yes	No
Colon-Sigmoid	317	ZNF175	ENSG00000105497.7	19	0.000531163	0.0143414	27	0.0354755	Yes	No
Colon-Sigmoid	317	SIGLEC5	ENSG00000105501.12	19	0.000286628	0.00773896	27	0.0290157	Yes	No
Colon-Sigmoid	317	SIGLEC14	ENSG00000254415.3	19	9.26821e-06	0.000250242	27	0.0155741	Yes	No
Colon-Sigmoid	317	SPACA6P-AS	ENSG00000269959.1	19	0.000332374	0.0089741	27	0.0301672	Yes	No
Colon-Sigmoid	317	SPACA6	ENSG00000182310.13	19	0.000437155	0.0122404	28	0.0334878	Yes	No
Colon-Sigmoid	317	HAS1	ENSG00000105509.10	19	0.000819312	0.0229407	28	0.043224	Yes	No
Colon-Sigmoid	317	FPR1	ENSG00000171051.8	19	0.00329905	0.0956723	29	0.107452	No	No
Colon-Sigmoid	317	FPR2	ENSG00000171049.8	19	0.00126465	0.0354102	28	0.0545737	No	No
Colon-Sigmoid	317	FPR3	ENSG00000187474.4	19	0.000848932	0.0237701	28	0.0440914	Yes	No
Colon-Sigmoid	317	ZNF577	ENSG00000161551.14	19	1.6625e-05	0.000482126	29	0.0162565	Yes	No
Colon-Sigmoid	317	ZNF649	ENSG00000198093.10	19	0.000873096	0.0244467	28	0.0447171	Yes	No
Colon-Sigmoid	317	ZNF613	ENSG00000176024.17	19	0.000146984	0.00426255	29	0.0245917	Yes	No
Colon-Sigmoid	317	ZNF350	ENSG00000256683.6	19	0.000273322	0.00765301	28	0.0289393	Yes	No
Colon-Sigmoid	317	ZNF615	ENSG00000197619.13	19	4.67249e-05	0.0013083	28	0.0196241	Yes	No
Colon-Sigmoid	317	ZNF614	ENSG00000142556.18	19	0.00030558	0.00855623	28	0.0298275	Yes	No
Colon-Sigmoid	317	ZNF432	ENSG00000256087.6	19	0.000204705	0.00573174	28	0.0264267	Yes	No
Colon-Sigmoid	317	ZNF841	ENSG00000197608.11	19	0.00164845	0.0478049	29	0.0654988	No	No
Colon-Sigmoid	317	ZNF616	ENSG00000204611.6	19	0.000339059	0.00983271	29	0.031008	Yes	No
Colon-Sigmoid	317	ZNF836	ENSG00000196267.12	19	7.77072e-05	0.00225351	29	0.0218439	Yes	No
Colon-Sigmoid	317	PPP2R1A	ENSG00000105568.17	19	0.000761537	0.0228461	30	0.0431591	Yes	No
Colon-Sigmoid	317	ZNF766	ENSG00000196214.10	19	0.000141311	0.00423934	30	0.0245909	Yes	No
Colon-Sigmoid	317	ZNF480	ENSG00000198464.13	19	6.84605e-05	0.00212228	31	0.021455	Yes	No
Colon-Sigmoid	317	ZNF610	ENSG00000167554.14	19	0.00235272	0.0729343	31	0.0874197	No	No
Colon-Sigmoid	317	ZNF880	ENSG00000221923.8	19	0.00139615	0.0432806	31	0.0614463	No	No
Colon-Sigmoid	317	ZNF528	ENSG00000167555.13	19	0.000898789	0.0278625	31	0.0477399	Yes	No
Colon-Sigmoid	317	ZNF534	ENSG00000198633.10	19	0.00199984	0.0639949	32	0.0796677	No	No
Colon-Sigmoid	317	ZNF578	ENSG00000258405.9	19	2.26501e-05	0.000747452	33	0.0184826	Yes	No
Colon-Sigmoid	317	ZNF808	ENSG00000198482.11	19	0.00259021	0.0854768	33	0.0985201	No	No
Colon-Sigmoid	317	ZNF701	ENSG00000167562.12	19	0.00129228	0.0413531	32	0.0597556	No	No
Colon-Sigmoid	317	ZNF83	ENSG00000167766.18	19	0.000152768	0.00504133	33	0.0255845	Yes	No
Colon-Sigmoid	317	ZNF611	ENSG00000213020.9	19	0.00106232	0.0350565	33	0.0542666	No	No
Colon-Sigmoid	317	ZNF600	ENSG00000189190.9	19	9.68805e-05	0.00319706	33	0.0231555	Yes	No
Colon-Sigmoid	317	ZNF28	ENSG00000198538.10	19	0.000449881	0.0148461	33	0.0358337	Yes	No
Colon-Sigmoid	317	ZNF468	ENSG00000204604.9	19	0.000889712	0.0293605	33	0.0490793	Yes	No
Colon-Sigmoid	317	ZNF320	ENSG00000182986.12	19	0.00156244	0.0499982	32	0.0675042	No	No
Colon-Sigmoid	317	ZNF888	ENSG00000213793.5	19	0.00105594	0.0337902	32	0.0531697	No	No
Colon-Sigmoid	317	CTD-2331H12.7	ENSG00000269646.1	19	0.000403315	0.0129061	32	0.034044	Yes	No
Colon-Sigmoid	317	ZNF816	ENSG00000180257.13	19	0.000602448	0.0192784	32	0.0401423	Yes	No
Colon-Sigmoid	317	ZNF160	ENSG00000170949.17	19	0.000430402	0.0137729	32	0.0348778	Yes	No
Colon-Sigmoid	317	ZNF415	ENSG00000170954.11	19	4.53426e-05	0.00145096	32	0.0198242	Yes	No
Colon-Sigmoid	317	ZNF347	ENSG00000197937.12	19	0.000157787	0.00504919	32	0.0255845	Yes	No
Colon-Sigmoid	317	ZNF665	ENSG00000197497.10	19	0.00106075	0.0339441	32	0.0533063	No	No
Colon-Sigmoid	317	ZNF677	ENSG00000197928.10	19	0.00140591	0.0449892	32	0.0629989	No	No
Colon-Sigmoid	317	ZNF845	ENSG00000213799.11	19	0.00119318	0.0381818	32	0.0569692	No	No
Colon-Sigmoid	317	ZNF525	ENSG00000203326.11	19	0.000584806	0.0187138	32	0.0396035	Yes	No
Colon-Sigmoid	317	ZNF765	ENSG00000196417.12	19	0.000189043	0.00604939	32	0.0268282	Yes	No
Colon-Sigmoid	317	ZNF761	ENSG00000160336.14	19	3.59875e-05	0.0011516	32	0.0194565	Yes	No
Colon-Sigmoid	317	ZNF813	ENSG00000198346.10	19	0.000268847	0.00860311	32	0.029878	Yes	No
Colon-Sigmoid	317	ZNF331	ENSG00000130844.16	19	8.44262e-05	0.00270164	32	0.0224461	Yes	No
Colon-Sigmoid	317	NLRP12	ENSG00000142405.21	19	0.000823498	0.0263519	32	0.0464086	Yes	No
Colon-Sigmoid	317	MYADM	ENSG00000179820.15	19	9.73503e-05	0.00311521	32	0.0230672	Yes	No
Colon-Sigmoid	317	PRKCG	ENSG00000126583.10	19	0.000209274	0.00669678	32	0.0277086	Yes	No
Colon-Sigmoid	317	CACNG7	ENSG00000105605.7	19	0.000648594	0.0214036	33	0.0419414	Yes	No
Colon-Sigmoid	317	CACNG8	ENSG00000142408.4	19	0.000591197	0.0195095	33	0.0403425	Yes	No
Colon-Sigmoid	317	OSCAR	ENSG00000170909.13	19	0.000725285	0.0239344	33	0.0442639	Yes	No
Colon-Sigmoid	317	NDUFA3	ENSG00000170906.15	19	0.000299474	0.00988264	33	0.0310602	Yes	No
Colon-Sigmoid	317	TFPT	ENSG00000105619.13	19	0.000493443	0.0162836	33	0.0372273	Yes	No
Colon-Sigmoid	317	PRPF31	ENSG00000105618.13	19	0.00109124	0.0360108	33	0.0550638	No	No
Colon-Sigmoid	317	CNOT3	ENSG00000088038.17	19	4.00728e-05	0.00128233	32	0.0196241	Yes	No
Colon-Sigmoid	317	LENG1	ENSG00000105617.3	19	0.000166763	0.00533643	32	0.0259214	Yes	No
Colon-Sigmoid	317	TMC4	ENSG00000167608.11	19	0.00198452	0.0635046	32	0.07923	No	No
Colon-Sigmoid	317	MBOAT7	ENSG00000125505.16	19	0.0019083	0.0610656	32	0.07714	No	No
Colon-Sigmoid	317	TSEN34	ENSG00000170892.10	19	1.69058e-05	0.000540986	32	0.0168053	Yes	No
Colon-Sigmoid	317	RPS9	ENSG00000170889.13	19	0.0015599	0.0499166	32	0.0674181	No	No
Colon-Sigmoid	317	LILRB3	ENSG00000204577.11	19	0.00088521	0.0283267	32	0.0481138	Yes	No
Colon-Sigmoid	317	LILRA6	ENSG00000244482.10	19	1.56498e-05	0.000500794	32	0.0162667	Yes	No
Colon-Sigmoid	317	LILRB5	ENSG00000105609.16	19	0.000265816	0.0085061	32	0.0297756	Yes	No
Colon-Sigmoid	317	LILRB2	ENSG00000131042.14	19	0.000283128	0.00877696	31	0.0299764	Yes	No
Colon-Sigmoid	317	LILRA5	ENSG00000187116.13	19	0.000436624	0.0135354	31	0.0346582	Yes	No
Colon-Sigmoid	317	LILRA4	ENSG00000239961.2	19	1.37426e-05	0.000426021	31	0.0162565	Yes	No
Colon-Sigmoid	317	LAIR1	ENSG00000167613.15	19	0.000655783	0.0203293	31	0.0410344	Yes	No
Colon-Sigmoid	317	TTYH1	ENSG00000167614.13	19	0.000235214	0.00705642	30	0.0280448	Yes	No
Colon-Sigmoid	317	CTD-2587H19.3	ENSG00000269873.1	19	0.000367365	0.0110209	30	0.0321533	Yes	No
Colon-Sigmoid	317	AC008746.12	ENSG00000267838.2	19	0.00376922	0.113077	30	0.123299	No	No
Colon-Sigmoid	317	LENG8	ENSG00000167615.16	19	0.000316453	0.00917713	29	0.0304106	Yes	No
Colon-Sigmoid	317	LENG9	ENSG00000275183.1	19	0.00154434	0.044786	29	0.0627831	No	No
Colon-Sigmoid	317	CDC42EP5	ENSG00000167617.2	19	9.89075e-05	0.00286832	29	0.0226783	Yes	No
Colon-Sigmoid	317	LILRA2	ENSG00000239998.5	19	3.37071e-05	0.000977506	29	0.0191003	Yes	No
Colon-Sigmoid	317	LILRA1	ENSG00000104974.11	19	0.000198632	0.0055617	28	0.0261237	Yes	No
Colon-Sigmoid	317	LILRB1	ENSG00000104972.15	19	2.45825e-05	0.00068831	28	0.0182443	Yes	No
Colon-Sigmoid	317	LILRB4	ENSG00000186818.12	19	2.55136e-05	0.000714382	28	0.0183363	Yes	No
Colon-Sigmoid	317	KIR2DL4	ENSG00000189013.14	19	0.00118837	0.0320861	27	0.0516073	No	No
Colon-Sigmoid	317	FCAR	ENSG00000186431.18	19	0.000295973	0.00799128	27	0.0292816	Yes	No
Colon-Sigmoid	317	CTB-61M7.2	ENSG00000268734.1	19	0.00178395	0.0481668	27	0.0657984	No	No
Colon-Sigmoid	317	NLRP2	ENSG00000022556.15	19	0.000424698	0.0123163	29	0.0335586	Yes	No
Colon-Sigmoid	317	GP6	ENSG00000088053.11	19	7.47892e-05	0.00216889	29	0.0216231	Yes	No
Colon-Sigmoid	317	RDH13	ENSG00000160439.15	19	0.000991045	0.0287403	29	0.0485295	Yes	No
Colon-Sigmoid	317	EPS8L1	ENSG00000131037.14	19	0.000956774	0.0277464	29	0.047638	Yes	No
Colon-Sigmoid	317	PPP1R12C	ENSG00000125503.12	19	0.000162419	0.00471016	29	0.0252161	Yes	No
Colon-Sigmoid	317	TNNT1	ENSG00000105048.16	19	9.22328e-05	0.00267475	29	0.0224461	Yes	No
Colon-Sigmoid	317	TNNI3	ENSG00000129991.12	19	0.000473463	0.0137304	29	0.0348491	Yes	No
Colon-Sigmoid	317	DNAAF3	ENSG00000167646.13	19	4.82597e-05	0.00139953	29	0.0197262	Yes	No
Colon-Sigmoid	317	SYT5	ENSG00000129990.14	19	0.0017806	0.0516375	29	0.0688756	No	No
Colon-Sigmoid	317	PTPRH	ENSG00000080031.9	19	0.00010183	0.00295308	29	0.0227968	Yes	No
Colon-Sigmoid	317	CTD-2587H24.10	ENSG00000267649.1	19	0.000301556	0.00874512	29	0.0299249	Yes	No
Colon-Sigmoid	317	TMEM86B	ENSG00000180089.5	19	0.000293271	0.00850485	29	0.0297756	Yes	No
Colon-Sigmoid	317	PPP6R1	ENSG00000105063.18	19	0.00113463	0.0329042	29	0.0523082	No	No
Colon-Sigmoid	317	HSPBP1	ENSG00000133265.10	19	0.00012761	0.00370069	29	0.0239636	Yes	No
Colon-Sigmoid	317	BRSK1	ENSG00000160469.16	19	0.000801487	0.0232431	29	0.0435481	Yes	No
Colon-Sigmoid	317	TMEM150B	ENSG00000180061.9	19	0.00302932	0.0878502	29	0.100589	No	No
Colon-Sigmoid	317	KMT5C	ENSG00000133247.13	19	0.00138352	0.040122	29	0.0586585	No	No
Colon-Sigmoid	317	COX6B2	ENSG00000160471.12	19	0.000527697	0.0147755	28	0.0357935	Yes	No
Colon-Sigmoid	317	IL11	ENSG00000095752.6	19	0.000656969	0.0183951	28	0.0393454	Yes	No
Colon-Sigmoid	317	TMEM238	ENSG00000233493.3	19	1.75744e-05	0.000492084	28	0.0162565	Yes	No
Colon-Sigmoid	317	RPL28	ENSG00000108107.14	19	0.000471597	0.0132047	28	0.0343514	Yes	No
Colon-Sigmoid	317	UBE2S	ENSG00000108106.13	19	0.000373994	0.0104718	28	0.0316585	Yes	No
Colon-Sigmoid	317	SHISA7	ENSG00000187902.11	19	0.000362454	0.0101487	28	0.031292	Yes	No
Colon-Sigmoid	317	ISOC2	ENSG00000063241.7	19	0.000157326	0.00440513	28	0.02478	Yes	No
Colon-Sigmoid	317	CTD-2537I9.19	ENSG00000283567.1	19	0.00207838	0.0581946	28	0.074623	No	No
Colon-Sigmoid	317	ZNF628	ENSG00000197483.9	19	3.9821e-05	0.00111499	28	0.0193466	Yes	No
Colon-Sigmoid	317	NAT14	ENSG00000090971.4	19	6.33056e-05	0.00177256	28	0.0205241	Yes	No
Colon-Sigmoid	317	SSC5D	ENSG00000179954.15	19	0.00111727	0.0312835	28	0.0508825	No	No
Colon-Sigmoid	317	SBK3	ENSG00000231274.5	19	0.00114946	0.0310355	27	0.0506353	No	No
Colon-Sigmoid	317	ZNF579	ENSG00000218891.4	19	0.000145785	0.0039362	27	0.0243671	Yes	No
Colon-Sigmoid	317	FIZ1	ENSG00000179943.7	19	0.000231382	0.00624731	27	0.0269962	Yes	No
Colon-Sigmoid	317	ZNF524	ENSG00000171443.6	19	0.00102208	0.0275963	27	0.0474808	Yes	No
Colon-Sigmoid	317	ZNF865	ENSG00000261221.3	19	0.0003988	0.0107676	27	0.0319463	Yes	No
Colon-Sigmoid	317	ZNF784	ENSG00000179922.5	19	0.000349385	0.00943341	27	0.0307095	Yes	No
Colon-Sigmoid	317	ZNF580	ENSG00000213015.8	19	0.000594262	0.0160451	27	0.0369915	Yes	No
Colon-Sigmoid	317	ZNF581	ENSG00000171425.9	19	0.00121911	0.0329159	27	0.0523161	No	No
Colon-Sigmoid	317	CCDC106	ENSG00000173581.7	19	3.29074e-05	0.0008885	27	0.018972	Yes	No
Colon-Sigmoid	317	U2AF2	ENSG00000063244.12	19	0.000862315	0.0232825	27	0.0435793	Yes	No
Colon-Sigmoid	317	EPN1	ENSG00000063245.14	19	0.00161359	0.0435669	27	0.0616871	No	No
Colon-Sigmoid	317	NLRP9	ENSG00000185792.9	19	0.00115826	0.0312729	27	0.0508745	No	No
Colon-Sigmoid	317	ZNF787	ENSG00000142409.5	19	9.80022e-05	0.00225405	23	0.0218439	Yes	No
Colon-Sigmoid	317	ZNF444	ENSG00000167685.14	19	0.000493653	0.0118477	24	0.0331004	Yes	No
Colon-Sigmoid	317	ZSCAN5A	ENSG00000131848.9	19	0.00115712	0.027771	24	0.0476515	Yes	No
Colon-Sigmoid	317	AC006116.20	ENSG00000267710.6	19	0.000169436	0.00406648	24	0.0244796	Yes	No
Colon-Sigmoid	317	ZNF582	ENSG00000018869.16	19	0.000659096	0.0158183	24	0.0367501	Yes	No
Colon-Sigmoid	317	ZNF582-AS1	ENSG00000267454.5	19	0.0011483	0.0275593	24	0.0474808	Yes	No
Colon-Sigmoid	317	ZNF583	ENSG00000198440.9	19	0.00122767	0.029464	24	0.0491679	Yes	No
Colon-Sigmoid	317	ZNF667	ENSG00000198046.11	19	0.000403231	0.00967754	24	0.0308876	Yes	No
Colon-Sigmoid	317	ZNF667-AS1	ENSG00000166770.10	19	0.00151003	0.0362407	24	0.0552597	No	No
Colon-Sigmoid	317	ZNF471	ENSG00000196263.7	19	0.00291898	0.0700554	24	0.0848543	No	No
Colon-Sigmoid	317	AC005498.4	ENSG00000267224.1	19	9.55367e-05	0.00229288	24	0.0218503	Yes	No
Colon-Sigmoid	317	AC005498.3	ENSG00000267421.6	19	0.00385436	0.0925045	24	0.104728	No	No
Colon-Sigmoid	317	ZFP28	ENSG00000196867.7	19	0.00113016	0.0271237	24	0.047058	Yes	No
Colon-Sigmoid	317	ZNF470	ENSG00000197016.11	19	0.0015868	0.0380833	24	0.0568695	No	No
Colon-Sigmoid	317	ZNF71	ENSG00000197951.8	19	0.000919705	0.0220729	24	0.0424911	Yes	No
Colon-Sigmoid	317	SMIM17	ENSG00000268182.5	19	4.91995e-05	0.00118079	24	0.0194749	Yes	No
Colon-Sigmoid	317	ZNF835	ENSG00000127903.13	19	0.000196022	0.00470454	24	0.0252161	Yes	No
Colon-Sigmoid	317	AC007228.5	ENSG00000268352.1	19	0.00100754	0.024181	24	0.0445005	Yes	No
Colon-Sigmoid	317	AC007228.9	ENSG00000268568.1	19	3.49123e-06	8.37895e-05	24	0.0130097	Yes	No
Colon-Sigmoid	317	ZIM2	ENSG00000269699.5	19	0.00222213	0.0533311	24	0.0703287	No	No
Colon-Sigmoid	317	PEG3	ENSG00000198300.12	19	0.000768712	0.0176804	23	0.0386047	Yes	No
Colon-Sigmoid	317	MIMT1	ENSG00000268654.1	19	0.00132219	0.0304103	23	0.0501034	No	No
Colon-Sigmoid	317	ZNF264	ENSG00000083844.10	19	0.00182913	0.0402408	22	0.0587454	No	No
Colon-Sigmoid	317	AURKC	ENSG00000105146.12	19	0.000134789	0.00283058	21	0.0226179	Yes	No
Colon-Sigmoid	317	ZNF805	ENSG00000204524.6	19	0.000331907	0.00697004	21	0.0280229	Yes	No
Colon-Sigmoid	317	CTC-444N24.8	ENSG00000268713.1	19	0.000741046	0.015562	21	0.0365232	Yes	No
Colon-Sigmoid	317	ZNF460	ENSG00000197714.8	19	0.0011055	0.0232155	21	0.0435083	Yes	No
Colon-Sigmoid	317	CTC-444N24.11	ENSG00000268205.1	19	0.00286447	0.060154	21	0.0762895	No	No
Colon-Sigmoid	317	ZNF543	ENSG00000178229.7	19	0.000176917	0.00371526	21	0.0239822	Yes	No
Colon-Sigmoid	317	ZNF304	ENSG00000131845.14	19	0.000406271	0.0085317	21	0.0297862	Yes	No
Colon-Sigmoid	317	ZNF547	ENSG00000152433.14	19	0.00306414	0.064347	21	0.0799332	No	No
Colon-Sigmoid	317	TRAPPC2B	ENSG00000256060.2	19	0.00331196	0.0695511	21	0.084426	No	No
Colon-Sigmoid	317	ZNF548	ENSG00000188785.11	19	0.00145418	0.0305378	21	0.0502448	No	No
Colon-Sigmoid	317	ZNF17	ENSG00000186272.12	19	0.00313213	0.0657747	21	0.0811276	No	No
Colon-Sigmoid	317	ZNF749	ENSG00000186230.6	19	0.000361021	0.00758143	21	0.0289004	Yes	No
Colon-Sigmoid	317	VN1R1	ENSG00000178201.4	19	1.35485e-06	2.84518e-05	21	0.00980712	Yes	Yes
Colon-Sigmoid	317	ZNF772	ENSG00000197128.11	19	0.00060085	0.0126178	21	0.033803	Yes	No
Colon-Sigmoid	317	ZNF419	ENSG00000105136.20	19	0.000304586	0.0063963	21	0.0272406	Yes	No
Colon-Sigmoid	317	ZNF773	ENSG00000152439.12	19	0.000536731	0.0112714	21	0.0323874	Yes	No
Colon-Sigmoid	317	ZNF549	ENSG00000121406.8	19	0.00121238	0.02546	21	0.045623	Yes	No
Colon-Sigmoid	317	ZNF550	ENSG00000251369.8	19	0.00121812	0.0255806	21	0.0457226	Yes	No
Colon-Sigmoid	317	ZNF416	ENSG00000083817.8	19	0.000752915	0.0158112	21	0.0367432	Yes	No
Colon-Sigmoid	317	ZIK1	ENSG00000171649.11	19	0.000623081	0.0130847	21	0.034213	Yes	No
Colon-Sigmoid	317	ZNF530	ENSG00000183647.10	19	0.00158761	0.0317522	20	0.051305	No	No
Colon-Sigmoid	317	ZNF134	ENSG00000213762.11	19	4.8375e-05	0.000967499	20	0.0190985	Yes	No
Colon-Sigmoid	317	AC003682.16	ENSG00000268392.1	19	3.00897e-05	0.000601794	20	0.017454	Yes	No
Colon-Sigmoid	317	ZNF211	ENSG00000121417.13	19	0.000299789	0.00599578	20	0.0267526	Yes	No
Colon-Sigmoid	317	ZSCAN4	ENSG00000180532.10	19	0.00283282	0.0566563	20	0.07335	No	No
Colon-Sigmoid	317	ZNF551	ENSG00000204519.10	19	0.00733962	0.139453	19	0.147667	No	No
Colon-Sigmoid	317	ZNF154	ENSG00000179909.15	19	0.000169656	0.00322346	19	0.0231819	Yes	No
Colon-Sigmoid	317	ZNF671	ENSG00000083814.13	19	0.000976624	0.0185559	19	0.0394649	Yes	No
Colon-Sigmoid	317	ZNF776	ENSG00000152443.12	19	0.000128173	0.00230712	18	0.0218503	Yes	No
Colon-Sigmoid	317	ZNF586	ENSG00000083828.15	19	0.0061492	0.110686	18	0.121075	No	No
Colon-Sigmoid	317	ZNF552	ENSG00000178935.5	19	0.00275268	0.0495483	18	0.0670671	No	No
Colon-Sigmoid	317	ZNF587B	ENSG00000269343.6	19	0.000850863	0.0153155	18	0.0363404	Yes	No
Colon-Sigmoid	317	ZNF814	ENSG00000204514.9	19	0.00117384	0.0211292	18	0.0416918	Yes	No
Colon-Sigmoid	317	ZNF587	ENSG00000198466.11	19	0.00032358	0.00582443	18	0.0266183	Yes	No
Colon-Sigmoid	317	ZNF417	ENSG00000173480.10	19	0.000311353	0.00529299	17	0.025847	Yes	No
Colon-Sigmoid	317	ZNF418	ENSG00000196724.12	19	0.00044273	0.00752641	17	0.0287702	Yes	No
Colon-Sigmoid	317	ZNF256	ENSG00000152454.3	19	0.00184929	0.0314379	17	0.0509909	No	No
Colon-Sigmoid	317	C19orf18	ENSG00000177025.3	19	0.00107308	0.0182423	17	0.0392197	Yes	No
Colon-Sigmoid	317	ZNF606	ENSG00000166704.11	19	0.00138787	0.0235938	17	0.0438847	Yes	No
Colon-Sigmoid	317	ZSCAN1	ENSG00000152467.9	19	0.000512134	0.00819414	16	0.0294805	Yes	No
Colon-Sigmoid	317	ZNF135	ENSG00000176293.19	19	0.000285171	0.00456273	16	0.0250135	Yes	No
Colon-Sigmoid	317	ZSCAN18	ENSG00000121413.12	19	0.000130934	0.001964	15	0.0211291	Yes	No
Colon-Sigmoid	317	ZNF329	ENSG00000181894.14	19	0.00205017	0.0307525	15	0.0503755	No	No
Colon-Sigmoid	317	ZNF274	ENSG00000171606.17	19	0.00510558	0.0714781	14	0.0861351	No	No
Colon-Sigmoid	317	ZNF544	ENSG00000198131.13	19	0.0122412	0.159135	13	0.166075	No	No
Colon-Sigmoid	317	ZNF8	ENSG00000278129.1	19	0.00541481	0.0703925	13	0.0851475	No	No
Colon-Sigmoid	317	ERVK3-1	ENSG00000142396.10	19	0.00196625	0.023595	12	0.0438847	Yes	No
Colon-Sigmoid	317	ZSCAN22	ENSG00000182318.5	19	0.00238764	0.0286517	12	0.0484302	Yes	No
Colon-Sigmoid	317	A1BG	ENSG00000121410.11	19	0.0141133	0.16936	12	0.175702	No	No
Colon-Sigmoid	317	ZNF497	ENSG00000174586.10	19	0.000504847	0.00605817	12	0.0268318	Yes	No
Colon-Sigmoid	317	ZNF837	ENSG00000152475.6	19	0.00282879	0.0339455	12	0.0533063	No	No
Colon-Sigmoid	317	RPS5	ENSG00000083845.8	19	0.00964217	0.106064	11	0.116846	No	No
Colon-Sigmoid	317	ZNF584	ENSG00000171574.17	19	0.00602679	0.0662947	11	0.0816117	No	No
Colon-Sigmoid	317	CTD-2619J13.14	ENSG00000232098.3	19	0.00388467	0.0427314	11	0.0610195	No	No
Colon-Sigmoid	317	CTD-2619J13.17	ENSG00000268912.1	19	0.00520127	0.0572139	11	0.0738186	No	No
Colon-Sigmoid	317	ZNF132	ENSG00000131849.11	19	0.0152648	0.167912	11	0.174342	No	No
Colon-Sigmoid	317	CTD-2619J13.19	ENSG00000269473.1	19	0.00231457	0.0254603	11	0.045623	Yes	No
Colon-Sigmoid	317	ZNF324B	ENSG00000249471.7	19	0.00217316	0.0239048	11	0.0442359	Yes	No
Colon-Sigmoid	317	ZNF324	ENSG00000083812.11	19	0.0063096	0.0694056	11	0.0843521	No	No
Colon-Sigmoid	317	ZNF446	ENSG00000083838.15	19	0.000544915	0.00599406	11	0.0267526	Yes	No
Colon-Sigmoid	317	SLC27A5	ENSG00000083807.9	19	0.000633382	0.0069672	11	0.0280229	Yes	No
Colon-Sigmoid	317	ZBTB45	ENSG00000119574.12	19	0.000571762	0.00571762	10	0.0264216	Yes	No
Colon-Sigmoid	317	TRIM28	ENSG00000130726.11	19	0.00327682	0.0327682	10	0.0521878	No	No
Colon-Sigmoid	317	CHMP2A	ENSG00000130724.8	19	0.00589741	0.0589741	10	0.0752457	No	No
Colon-Sigmoid	317	UBE2M	ENSG00000130725.7	19	0.0101525	0.101525	10	0.112754	No	No
Colon-Sigmoid	317	MZF1	ENSG00000099326.8	19	0.00186315	0.0186315	10	0.0395349	Yes	No
Colon-Sigmoid	317	C20orf96	ENSG00000196476.11	20	0.0010639	0.0148947	14	0.0358913	Yes	No
Colon-Sigmoid	317	ZCCHC3	ENSG00000247315.3	20	0.000616406	0.00862968	14	0.029878	Yes	No
Colon-Sigmoid	317	SOX12	ENSG00000177732.8	20	7.37228e-05	0.00110584	15	0.0193294	Yes	No
Colon-Sigmoid	317	NRSN2	ENSG00000125841.12	20	0.000133737	0.00200605	15	0.0212383	Yes	No
Colon-Sigmoid	317	TRIB3	ENSG00000101255.10	20	0.00137617	0.0220186	16	0.0424673	Yes	No
Colon-Sigmoid	317	RBCK1	ENSG00000125826.20	20	7.1363e-05	0.00114181	16	0.0194526	Yes	No
Colon-Sigmoid	317	TBC1D20	ENSG00000125875.13	20	0.00134064	0.0214503	16	0.0419877	Yes	No
Colon-Sigmoid	317	CSNK2A1	ENSG00000101266.17	20	0.000267645	0.00454996	17	0.0250011	Yes	No
Colon-Sigmoid	317	TCF15	ENSG00000125878.6	20	0.00194445	0.035	18	0.0542306	No	No
Colon-Sigmoid	317	SRXN1	ENSG00000271303.1	20	0.00336435	0.0605583	18	0.0766776	No	No
Colon-Sigmoid	317	SLC52A3	ENSG00000101276.14	20	4.43665e-05	0.00088733	20	0.018972	Yes	No
Colon-Sigmoid	317	FAM110A	ENSG00000125898.12	20	0.00177665	0.0373097	21	0.0561588	No	No
Colon-Sigmoid	317	ANGPT4	ENSG00000101280.7	20	0.00228406	0.0479653	21	0.0656482	No	No
Colon-Sigmoid	317	RSPO4	ENSG00000101282.8	20	0.000703026	0.0154666	22	0.0364519	Yes	No
Colon-Sigmoid	317	PSMF1	ENSG00000125818.17	20	0.000535425	0.0128502	24	0.0339923	Yes	No
Colon-Sigmoid	317	TMEM74B	ENSG00000125895.5	20	0.00073612	0.0169308	23	0.0379428	Yes	No
Colon-Sigmoid	317	C20orf202	ENSG00000215595.1	20	0.000296504	0.00681958	23	0.0278481	Yes	No
Colon-Sigmoid	317	SNPH	ENSG00000101298.13	20	3.40437e-05	0.000783005	23	0.0184984	Yes	No
Colon-Sigmoid	317	SDCBP2	ENSG00000125775.14	20	0.000505099	0.0116173	23	0.0328434	Yes	No
Colon-Sigmoid	317	FKBP1A	ENSG00000088832.16	20	6.42227e-05	0.00147712	23	0.0198891	Yes	No
Colon-Sigmoid	317	NSFL1C	ENSG00000088833.17	20	0.00120289	0.0276665	23	0.0475572	Yes	No
Colon-Sigmoid	317	SIRPB2	ENSG00000196209.12	20	0.00402052	0.0924719	23	0.104698	No	No
Colon-Sigmoid	317	SIRPD	ENSG00000125900.12	20	0.000356947	0.00856672	24	0.0298329	Yes	No
Colon-Sigmoid	317	SIRPB1	ENSG00000101307.15	20	0.00406879	0.0976511	24	0.109254	No	No
Colon-Sigmoid	317	SIRPG	ENSG00000089012.14	20	1.25209e-05	0.000300501	24	0.0157229	Yes	No
Colon-Sigmoid	317	SIRPA	ENSG00000198053.11	20	3.17618e-05	0.000730521	23	0.0184723	Yes	No
Colon-Sigmoid	317	STK35	ENSG00000125834.12	20	0.00032354	0.00711788	22	0.0281511	Yes	No
Colon-Sigmoid	317	TGM3	ENSG00000125780.11	20	0.00564891	0.129925	23	0.138774	No	No
Colon-Sigmoid	317	SNRPB	ENSG00000125835.18	20	0.00273811	0.0602384	22	0.0763712	No	No
Colon-Sigmoid	317	ZNF343	ENSG00000088876.11	20	0.00251048	0.0552306	22	0.0720595	No	No
Colon-Sigmoid	317	TMC2	ENSG00000149488.12	20	0.000374927	0.00824839	22	0.0295157	Yes	No
Colon-Sigmoid	317	NOP56	ENSG00000101361.16	20	0.000227906	0.00478603	21	0.0253323	Yes	No
Colon-Sigmoid	317	IDH3B	ENSG00000101365.20	20	4.71623e-05	0.000990408	21	0.0191339	Yes	No
Colon-Sigmoid	317	EBF4	ENSG00000088881.20	20	0.00176694	0.0388726	22	0.0576114	No	No
Colon-Sigmoid	317	CPXM1	ENSG00000088882.7	20	0.000860519	0.0180709	21	0.0390134	Yes	No
Colon-Sigmoid	317	PCED1A	ENSG00000132635.16	20	0.000458569	0.00962995	21	0.0308392	Yes	No
Colon-Sigmoid	317	VPS16	ENSG00000215305.9	20	0.000253393	0.00532126	21	0.0258821	Yes	No
Colon-Sigmoid	317	PTPRA	ENSG00000132670.20	20	0.000211253	0.00464756	22	0.0251796	Yes	No
Colon-Sigmoid	317	GNRH2	ENSG00000125787.11	20	0.000237988	0.00499774	21	0.0255153	Yes	No
Colon-Sigmoid	317	MRPS26	ENSG00000125901.5	20	0.00621357	0.130485	21	0.139298	No	No
Colon-Sigmoid	317	OXT	ENSG00000101405.3	20	0.00259162	0.0544241	21	0.0713477	No	No
Colon-Sigmoid	317	UBOX5	ENSG00000185019.16	20	0.000735671	0.0169204	23	0.0379319	Yes	No
Colon-Sigmoid	317	FASTKD5	ENSG00000215251.3	20	6.0756e-05	0.00133663	22	0.0196241	Yes	No
Colon-Sigmoid	317	LZTS3	ENSG00000088899.14	20	0.000399656	0.00879243	22	0.0299764	Yes	No
Colon-Sigmoid	317	DDRGK1	ENSG00000198171.12	20	0.00010642	0.00234124	22	0.0218824	Yes	No
Colon-Sigmoid	317	ITPA	ENSG00000125877.12	20	0.000390688	0.00859514	22	0.029878	Yes	No
Colon-Sigmoid	317	SLC4A11	ENSG00000088836.12	20	3.80982e-05	0.000838161	22	0.0187305	Yes	No
Colon-Sigmoid	317	RP4-794I6.4	ENSG00000277287.1	20	0.000763773	0.016803	22	0.0377733	Yes	No
Colon-Sigmoid	317	C20orf194	ENSG00000088854.12	20	0.000387871	0.00930891	24	0.0306505	Yes	No
Colon-Sigmoid	317	ATRN	ENSG00000088812.17	20	9.85213e-07	2.36451e-05	24	0.00964104	Yes	Yes
Colon-Sigmoid	317	ADAM33	ENSG00000149451.17	20	0.00303332	0.066733	22	0.0819823	No	No
Colon-Sigmoid	317	SIGLEC1	ENSG00000088827.12	20	3.52441e-05	0.000775369	22	0.0184826	Yes	No
Colon-Sigmoid	317	HSPA12B	ENSG00000132622.10	20	0.000727821	0.0160121	22	0.0369459	Yes	No
Colon-Sigmoid	317	C20orf27	ENSG00000101220.17	20	0.000138464	0.00318467	23	0.0231303	Yes	No
Colon-Sigmoid	317	SPEF1	ENSG00000101222.12	20	0.000465344	0.0107029	23	0.0318579	Yes	No
Colon-Sigmoid	317	CENPB	ENSG00000125817.7	20	0.000740542	0.0170325	23	0.0380487	Yes	No
Colon-Sigmoid	317	CDC25B	ENSG00000101224.17	20	0.000274384	0.00631082	23	0.0271325	Yes	No
Colon-Sigmoid	317	LINC01730	ENSG00000275491.1	20	0.00100969	0.023223	23	0.0435179	Yes	No
Colon-Sigmoid	317	AP5S1	ENSG00000125843.10	20	0.00124119	0.0285474	23	0.0482994	Yes	No
Colon-Sigmoid	317	MAVS	ENSG00000088888.17	20	0.00104186	0.0250048	24	0.045229	Yes	No
Colon-Sigmoid	317	PANK2	ENSG00000125779.21	20	0.00014205	0.00340919	24	0.0234394	Yes	No
Colon-Sigmoid	317	RNF24	ENSG00000101236.16	20	0.00051683	0.0124039	24	0.0336081	Yes	No
Colon-Sigmoid	317	SMOX	ENSG00000088826.17	20	0.00153668	0.0368802	24	0.0557763	No	No
Colon-Sigmoid	317	ADRA1D	ENSG00000171873.7	20	0.00134852	0.031016	23	0.050622	No	No
Colon-Sigmoid	317	PRNP	ENSG00000171867.16	20	0.000195734	0.0050891	26	0.0256002	Yes	No
Colon-Sigmoid	317	PRND	ENSG00000171864.4	20	5.75874e-05	0.00149727	26	0.0199233	Yes	No
Colon-Sigmoid	317	RASSF2	ENSG00000101265.15	20	0.00164918	0.0428786	26	0.0611134	No	No
Colon-Sigmoid	317	SLC23A2	ENSG00000089057.14	20	0.000181778	0.00508979	28	0.0256002	Yes	No
Colon-Sigmoid	317	RP5-1116H23.6	ENSG00000277087.1	20	0.000762006	0.0198122	26	0.0406427	Yes	No
Colon-Sigmoid	317	RP5-1116H23.5	ENSG00000276768.1	20	0.0019475	0.050635	26	0.0679684	No	No
Colon-Sigmoid	317	RP5-1116H23.4	ENSG00000278816.1	20	0.00657351	0.170911	26	0.177168	No	No
Colon-Sigmoid	317	RP5-1116H23.3	ENSG00000277425.1	20	0.000220287	0.00572745	26	0.0264267	Yes	No
Colon-Sigmoid	317	TMEM230	ENSG00000089063.14	20	0.00144413	0.0389916	27	0.057678	No	No
Colon-Sigmoid	317	PCNA	ENSG00000132646.10	20	0.000609036	0.0158349	26	0.0367665	Yes	No
Colon-Sigmoid	317	CDS2	ENSG00000101290.13	20	0.0028103	0.0730677	26	0.0875211	No	No
Colon-Sigmoid	317	RP5-828H9.1	ENSG00000230563.2	20	0.00164594	0.0395025	24	0.0580791	No	No
Colon-Sigmoid	317	LINC00654	ENSG00000205181.5	20	0.000735065	0.0183766	25	0.039334	Yes	No
Colon-Sigmoid	317	GPCPD1	ENSG00000125772.12	20	0.000354043	0.00885109	25	0.0300489	Yes	No
Colon-Sigmoid	317	C20orf196	ENSG00000171984.14	20	0.000378676	0.0094669	25	0.0307269	Yes	No
Colon-Sigmoid	317	CHGB	ENSG00000089199.9	20	0.000307824	0.00707994	23	0.0280941	Yes	No
Colon-Sigmoid	317	TRMT6	ENSG00000089195.14	20	6.21811e-06	0.000143017	23	0.0143124	Yes	No
Colon-Sigmoid	317	MCM8	ENSG00000125885.13	20	0.00439669	0.101124	23	0.112385	No	No
Colon-Sigmoid	317	RP5-967N21.11	ENSG00000275632.1	20	0.00014228	0.00327244	23	0.0232843	Yes	No
Colon-Sigmoid	317	CRLS1	ENSG00000088766.11	20	0.0035294	0.0811762	23	0.0947391	No	No
Colon-Sigmoid	317	RP5-1056H1.2	ENSG00000278192.1	20	0.000886856	0.0203977	23	0.0410842	Yes	No
Colon-Sigmoid	317	FERMT1	ENSG00000101311.15	20	0.00189482	0.0435809	23	0.0616871	No	No
Colon-Sigmoid	317	BMP2	ENSG00000125845.6	20	7.45164e-06	0.000156485	21	0.0145328	Yes	No
Colon-Sigmoid	317	TMX4	ENSG00000125827.8	20	0.000751151	0.0157742	21	0.0367142	Yes	No
Colon-Sigmoid	317	PLCB1	ENSG00000182621.17	20	7.90644e-05	0.0022138	28	0.0217332	Yes	No
Colon-Sigmoid	317	PLCB4	ENSG00000101333.16	20	8.65088e-05	0.00216272	25	0.0216127	Yes	No
Colon-Sigmoid	317	LAMP5	ENSG00000125869.9	20	9.49272e-05	0.00199347	21	0.0211882	Yes	No
Colon-Sigmoid	317	PAK5	ENSG00000101349.16	20	0.000741088	0.017045	23	0.0380487	Yes	No
Colon-Sigmoid	317	ANKEF1	ENSG00000132623.15	20	0.000564706	0.0112941	20	0.0324156	Yes	No
Colon-Sigmoid	317	SNAP25	ENSG00000132639.12	20	0.00170526	0.0358105	21	0.0548981	No	No
Colon-Sigmoid	317	MKKS	ENSG00000125863.18	20	0.00276616	0.0580893	21	0.0745306	No	No
Colon-Sigmoid	317	SLX4IP	ENSG00000149346.14	20	0.00116619	0.0268223	23	0.0468215	Yes	No
Colon-Sigmoid	317	JAG1	ENSG00000101384.11	20	0.000657728	0.0138123	21	0.0348975	Yes	No
Colon-Sigmoid	317	LINC01752	ENSG00000224961.1	20	0.00036877	0.00774417	21	0.0290157	Yes	No
Colon-Sigmoid	317	RP11-103J8.2	ENSG00000270777.1	20	0.000439212	0.00878423	20	0.0299764	Yes	No
Colon-Sigmoid	317	BTBD3	ENSG00000132640.14	20	0.000652634	0.0143579	22	0.0354825	Yes	No
Colon-Sigmoid	317	SPTLC3	ENSG00000172296.12	20	0.000366947	0.0077059	21	0.0289865	Yes	No
Colon-Sigmoid	317	ISM1	ENSG00000101230.5	20	0.000720316	0.0144063	20	0.0355271	Yes	No
Colon-Sigmoid	317	TASP1	ENSG00000089123.15	20	0.000383126	0.00804564	21	0.0293267	Yes	No
Colon-Sigmoid	317	ESF1	ENSG00000089048.14	20	0.00534301	0.0961742	18	0.107914	No	No
Colon-Sigmoid	317	NDUFAF5	ENSG00000101247.17	20	0.00274262	0.0466246	17	0.0644482	No	No
Colon-Sigmoid	317	MACROD2	ENSG00000172264.16	20	0.000174356	0.00697424	40	0.0280229	Yes	No
Colon-Sigmoid	317	FLRT3	ENSG00000125848.9	20	0.00680837	0.115742	17	0.125688	No	No
Colon-Sigmoid	317	KIF16B	ENSG00000089177.18	20	0.000648795	0.0175175	27	0.0384595	Yes	No
Colon-Sigmoid	317	SNRPB2	ENSG00000125870.10	20	6.91607e-05	0.0015907	23	0.0201554	Yes	No
Colon-Sigmoid	317	PCSK2	ENSG00000125851.9	20	0.00108626	0.029329	27	0.0490506	Yes	No
Colon-Sigmoid	317	BFSP1	ENSG00000125864.13	20	0.00119733	0.0299332	25	0.0496092	Yes	No
Colon-Sigmoid	317	DSTN	ENSG00000125868.15	20	0.00027524	0.00660577	24	0.0275716	Yes	No
Colon-Sigmoid	317	RRBP1	ENSG00000125844.15	20	0.000205525	0.0049326	24	0.0253911	Yes	No
Colon-Sigmoid	317	SNX5	ENSG00000089006.16	20	0.000715118	0.0157326	22	0.0366794	Yes	No
Colon-Sigmoid	317	MGME1	ENSG00000125871.13	20	0.000266251	0.00585752	22	0.0267015	Yes	No
Colon-Sigmoid	317	OVOL2	ENSG00000125850.10	20	0.000691849	0.0159125	23	0.0368241	Yes	No
Colon-Sigmoid	317	PET117	ENSG00000232838.3	20	0.00640135	0.14083	22	0.148922	No	No
Colon-Sigmoid	317	KAT14	ENSG00000149474.13	20	0.000586491	0.0129028	22	0.0340403	Yes	No
Colon-Sigmoid	317	ZNF133	ENSG00000125846.15	20	0.00101391	0.022306	22	0.0426876	Yes	No
Colon-Sigmoid	317	DZANK1	ENSG00000089091.16	20	0.000217745	0.00479039	22	0.0253328	Yes	No
Colon-Sigmoid	317	POLR3F	ENSG00000132664.11	20	0.00152842	0.0320967	21	0.0516197	No	No
Colon-Sigmoid	317	RBBP9	ENSG00000089050.15	20	0.00394692	0.0828853	21	0.0962075	No	No
Colon-Sigmoid	317	SEC23B	ENSG00000101310.14	20	0.00148238	0.0326124	22	0.0520938	No	No
Colon-Sigmoid	317	LINC00493	ENSG00000232388.4	20	0.00168543	0.0353941	21	0.0545583	No	No
Colon-Sigmoid	317	DTD1	ENSG00000125821.11	20	0.000358111	0.00823656	23	0.0295157	Yes	No
Colon-Sigmoid	317	LINC00652	ENSG00000179935.9	20	0.00333	0.0699299	21	0.0847366	No	No
Colon-Sigmoid	317	RP5-1068E13.7	ENSG00000273148.1	20	0.00217919	0.045763	21	0.063635	No	No
Colon-Sigmoid	317	SLC24A3	ENSG00000185052.11	20	0.000630669	0.0145054	23	0.0355735	Yes	No
Colon-Sigmoid	317	RP1-122P22.4	ENSG00000268628.2	20	0.00201792	0.0343047	17	0.0535888	No	No
Colon-Sigmoid	317	RP1-122P22.2	ENSG00000233895.1	20	0.000111012	0.00199821	18	0.0212139	Yes	No
Colon-Sigmoid	317	RP5-999L4.2	ENSG00000275142.1	20	0.000162375	0.00276037	17	0.0224667	Yes	No
Colon-Sigmoid	317	RIN2	ENSG00000132669.12	20	0.000141649	0.00254969	18	0.0222289	Yes	No
Colon-Sigmoid	317	NAA20	ENSG00000173418.11	20	0.00383247	0.065152	17	0.080598	No	No
Colon-Sigmoid	317	CRNKL1	ENSG00000101343.14	20	0.00171153	0.0290959	17	0.0488675	Yes	No
Colon-Sigmoid	317	CFAP61	ENSG00000089101.17	20	0.00105971	0.0201345	19	0.0409015	Yes	No
Colon-Sigmoid	317	INSM1	ENSG00000173404.4	20	0.0048676	0.0778815	16	0.0917844	No	No
Colon-Sigmoid	317	RALGAPA2	ENSG00000188559.13	20	0.000968795	0.0174383	18	0.0383766	Yes	No
Colon-Sigmoid	317	LINC00237	ENSG00000225127.2	20	0.00207333	0.02488	12	0.0451229	Yes	No
Colon-Sigmoid	317	KIZ	ENSG00000088970.15	20	1.57431e-05	0.000204661	13	0.0151206	Yes	No
Colon-Sigmoid	317	XRN2	ENSG00000088930.7	20	0.0014239	0.0170868	12	0.0380669	Yes	No
Colon-Sigmoid	317	RP5-984P4.6	ENSG00000278041.1	20	0.00439919	0.0527903	12	0.0698761	No	No
Colon-Sigmoid	317	LINC00261	ENSG00000259974.2	20	8.10736e-05	0.00129718	16	0.0196241	Yes	No
Colon-Sigmoid	317	FOXA2	ENSG00000125798.14	20	0.000634215	0.0101474	16	0.031292	Yes	No
Colon-Sigmoid	317	THBD	ENSG00000178726.6	20	0.00357059	0.0714117	20	0.0860783	No	No
Colon-Sigmoid	317	CD93	ENSG00000125810.9	20	0.000244015	0.00488031	20	0.0253787	Yes	No
Colon-Sigmoid	317	RP4-737E23.2	ENSG00000230387.2	20	0.000390049	0.00780097	20	0.0290866	Yes	No
Colon-Sigmoid	317	NXT1	ENSG00000132661.3	20	0.000646757	0.0129351	20	0.0340506	Yes	No
Colon-Sigmoid	317	LINC01431	ENSG00000232645.5	20	0.00394865	0.0789729	20	0.0927231	No	No
Colon-Sigmoid	317	GZF1	ENSG00000125812.15	20	0.00124383	0.0248765	20	0.0451229	Yes	No
Colon-Sigmoid	317	NAPB	ENSG00000125814.17	20	0.00116604	0.0233208	20	0.0436205	Yes	No
Colon-Sigmoid	317	CST3	ENSG00000101439.8	20	0.000395849	0.00791699	20	0.0292164	Yes	No
Colon-Sigmoid	317	RP11-218C14.8	ENSG00000270001.1	20	0.00195607	0.0391213	20	0.0577746	No	No
Colon-Sigmoid	317	SYNDIG1	ENSG00000101463.5	20	0.00263376	0.0605765	23	0.0766938	No	No
Colon-Sigmoid	317	RP4-568C11.4	ENSG00000274173.1	20	0.0057873	0.104171	18	0.115115	No	No
Colon-Sigmoid	317	CST7	ENSG00000077984.5	20	0.000413046	0.00743482	18	0.02864	Yes	No
Colon-Sigmoid	317	APMAP	ENSG00000101474.11	20	0.0101377	0.192617	19	0.198088	No	No
Colon-Sigmoid	317	ACSS1	ENSG00000154930.14	20	0.0121223	0.230324	19	0.234644	No	No
Colon-Sigmoid	317	VSX1	ENSG00000100987.14	20	0.000522588	0.00940658	18	0.0306903	Yes	No
Colon-Sigmoid	317	RP4-738P15.1	ENSG00000230725.5	20	0.00456718	0.0822093	18	0.0956267	No	No
Colon-Sigmoid	317	ENTPD6	ENSG00000197586.12	20	0.00204345	0.036782	18	0.0556989	No	No
Colon-Sigmoid	317	RP5-965G21.3	ENSG00000277938.1	20	0.00138182	0.0234909	17	0.043799	Yes	No
Colon-Sigmoid	317	RP5-965G21.4	ENSG00000274414.1	20	0.000914291	0.0155429	17	0.0365079	Yes	No
Colon-Sigmoid	317	PYGB	ENSG00000100994.11	20	0.000281791	0.00507223	18	0.0255914	Yes	No
Colon-Sigmoid	317	ABHD12	ENSG00000100997.18	20	0.00561214	0.101019	18	0.11231	No	No
Colon-Sigmoid	317	GINS1	ENSG00000101003.9	20	0.00546691	0.0984043	18	0.109956	No	No
Colon-Sigmoid	317	NINL	ENSG00000101004.14	20	0.00174963	0.0297436	17	0.0494458	Yes	No
Colon-Sigmoid	317	NANP	ENSG00000170191.4	20	0.00215004	0.0344006	16	0.0536684	No	No
Colon-Sigmoid	317	ZNF337	ENSG00000130684.13	20	0.00765104	0.114766	15	0.124837	No	No
Colon-Sigmoid	317	FAM182B	ENSG00000175170.14	20	0.000451006	0.00631408	14	0.0271334	Yes	No
Colon-Sigmoid	317	RP4-760C5.3	ENSG00000231081.1	20	0.00138194	0.0152013	11	0.0362414	Yes	No
Colon-Sigmoid	317	LINC01597	ENSG00000205611.4	20	0.0346168	0.450018	13	0.450823	No	No
Colon-Sigmoid	317	DEFB124	ENSG00000180383.3	20	0.00156366	0.0187639	12	0.0396621	Yes	No
Colon-Sigmoid	317	REM1	ENSG00000088320.3	20	0.00257333	0.03088	12	0.0504931	No	No
Colon-Sigmoid	317	LINC00028	ENSG00000233354.1	20	0.00325363	0.0390436	12	0.0577216	No	No
Colon-Sigmoid	317	HM13	ENSG00000101294.16	20	0.00413778	0.0496534	12	0.0671739	No	No
Colon-Sigmoid	317	ID1	ENSG00000125968.8	20	0.000385097	0.00462117	12	0.0251457	Yes	No
Colon-Sigmoid	317	COX4I2	ENSG00000131055.4	20	0.00209803	0.0251763	12	0.0453707	Yes	No
Colon-Sigmoid	317	BCL2L1	ENSG00000171552.12	20	0.00707063	0.0848476	12	0.0979523	No	No
Colon-Sigmoid	317	TPX2	ENSG00000088325.15	20	0.0134246	0.161095	12	0.167935	No	No
Colon-Sigmoid	317	MYLK2	ENSG00000101306.10	20	0.00199577	0.0239492	12	0.0442639	Yes	No
Colon-Sigmoid	317	FOXS1	ENSG00000179772.7	20	0.0278246	0.333895	12	0.336089	No	No
Colon-Sigmoid	317	DUSP15	ENSG00000149599.15	20	0.00152554	0.0183065	12	0.0393105	Yes	No
Colon-Sigmoid	317	TTLL9	ENSG00000131044.16	20	0.000995016	0.0129352	13	0.0340506	Yes	No
Colon-Sigmoid	317	PDRG1	ENSG00000088356.5	20	0.00255973	0.0307168	12	0.0503516	No	No
Colon-Sigmoid	317	XKR7	ENSG00000260903.2	20	0.0118784	0.154419	13	0.161643	No	No
Colon-Sigmoid	317	CCM2L	ENSG00000101331.15	20	0.0275042	0.357554	13	0.359419	No	No
Colon-Sigmoid	317	HCK	ENSG00000101336.13	20	0.00635457	0.0826094	13	0.0959784	No	No
Colon-Sigmoid	317	TM9SF4	ENSG00000101337.15	20	0.00306274	0.0428784	14	0.0611134	No	No
Colon-Sigmoid	317	PLAGL2	ENSG00000126003.6	20	0.00703235	0.0984529	14	0.109996	No	No
Colon-Sigmoid	317	POFUT1	ENSG00000101346.13	20	0.000958877	0.0134243	14	0.0345515	Yes	No
Colon-Sigmoid	317	KIF3B	ENSG00000101350.7	20	0.000982427	0.013754	14	0.0348762	Yes	No
Colon-Sigmoid	317	RP11-358N2.2	ENSG00000277692.1	20	0.00793946	0.103213	13	0.114289	No	No
Colon-Sigmoid	317	ASXL1	ENSG00000171456.16	20	0.00456779	0.0639491	14	0.0796376	No	No
Colon-Sigmoid	317	NOL4L	ENSG00000197183.14	20	0.00369884	0.0480849	13	0.0657668	No	No
Colon-Sigmoid	317	C20orf203	ENSG00000198547.8	20	0.000233356	0.00280027	12	0.0225323	Yes	No
Colon-Sigmoid	317	COMMD7	ENSG00000149600.11	20	0.00138302	0.0165962	12	0.0375783	Yes	No
Colon-Sigmoid	317	DNMT3B	ENSG00000088305.18	20	0.00343646	0.0412375	12	0.0596466	No	No
Colon-Sigmoid	317	MAPRE1	ENSG00000101367.8	20	0.00546657	0.0655989	12	0.0809776	No	No
Colon-Sigmoid	317	RP5-1085F17.3	ENSG00000260257.2	20	0.00612914	0.0735497	12	0.087887	No	No
Colon-Sigmoid	317	EFCAB8	ENSG00000215529.12	20	0.0123858	0.161016	13	0.167862	No	No
Colon-Sigmoid	317	BPIFB2	ENSG00000078898.6	20	0.00577894	0.0693472	12	0.0843098	No	No
Colon-Sigmoid	317	CDK5RAP1	ENSG00000101391.20	20	0.00178575	0.021429	12	0.0419635	Yes	No
Colon-Sigmoid	317	SNTA1	ENSG00000101400.5	20	0.00319576	0.0383491	12	0.0571379	No	No
Colon-Sigmoid	317	CBFA2T2	ENSG00000078699.21	20	0.00148623	0.0178348	12	0.0387678	Yes	No
Colon-Sigmoid	317	RP1-63M2.7	ENSG00000275223.1	20	0.00363218	0.0399539	11	0.0584695	No	No
Colon-Sigmoid	317	NECAB3	ENSG00000125967.16	20	0.0150532	0.165586	11	0.172155	No	No
Colon-Sigmoid	317	ACTL10	ENSG00000182584.4	20	0.00076922	0.00846142	11	0.0297261	Yes	No
Colon-Sigmoid	317	E2F1	ENSG00000101412.12	20	0.000648841	0.00713725	11	0.0281904	Yes	No
Colon-Sigmoid	317	PXMP4	ENSG00000101417.11	20	0.0103571	0.113928	11	0.124046	No	No
Colon-Sigmoid	317	ZNF341	ENSG00000131061.13	20	0.00646654	0.0711319	11	0.0858622	No	No
Colon-Sigmoid	317	CHMP4B	ENSG00000101421.3	20	0.00745299	0.0819829	11	0.0954382	No	No
Colon-Sigmoid	317	RALY-AS1	ENSG00000228265.5	20	0.0532616	0.532616	10	0.533151	No	No
Colon-Sigmoid	317	RP5-1125A11.7	ENSG00000276073.1	20	0.00909517	0.0909517	10	0.103381	No	No
Colon-Sigmoid	317	RP5-1125A11.6	ENSG00000275784.1	20	0.0145496	0.145496	10	0.153215	No	No
Colon-Sigmoid	317	RALY	ENSG00000125970.11	20	0.00927607	0.102037	11	0.113189	No	No
Colon-Sigmoid	317	EIF2S2	ENSG00000125977.6	20	0.0170818	0.170818	10	0.177081	No	No
Colon-Sigmoid	317	ASIP	ENSG00000101440.9	20	0.00114491	0.012594	11	0.033803	Yes	No
Colon-Sigmoid	317	AHCY	ENSG00000101444.12	20	0.00614988	0.0614988	10	0.0775125	No	No
Colon-Sigmoid	317	ITCH	ENSG00000078747.14	20	0.000459434	0.00505378	11	0.0255845	Yes	No
Colon-Sigmoid	317	DYNLRB1	ENSG00000125971.16	20	0.000690996	0.00760096	11	0.0289173	Yes	No
Colon-Sigmoid	317	MAP1LC3A	ENSG00000101460.12	20	0.0117923	0.129716	11	0.138584	No	No
Colon-Sigmoid	317	PIGU	ENSG00000101464.10	20	3.36996e-05	0.000404396	12	0.0161731	Yes	No
Colon-Sigmoid	317	NCOA6	ENSG00000198646.13	20	0.00608396	0.0730075	12	0.0874782	No	No
Colon-Sigmoid	317	TP53INP2	ENSG00000078804.12	20	0.00276907	0.0304598	11	0.0501526	No	No
Colon-Sigmoid	317	GGT7	ENSG00000131067.16	20	0.000197552	0.00237062	12	0.0219017	Yes	No
Colon-Sigmoid	317	ACSS2	ENSG00000131069.19	20	0.00419732	0.0503678	12	0.0677482	No	No
Colon-Sigmoid	317	GSS	ENSG00000100983.9	20	5.2718e-05	0.000579897	11	0.0172824	Yes	No
Colon-Sigmoid	317	MYH7B	ENSG00000078814.15	20	0.0250646	0.27571	11	0.279011	No	No
Colon-Sigmoid	317	TRPC4AP	ENSG00000100991.11	20	0.00915462	0.100701	11	0.112005	No	No
Colon-Sigmoid	317	EDEM2	ENSG00000088298.12	20	0.00286326	0.0314958	11	0.0510511	No	No
Colon-Sigmoid	317	PROCR	ENSG00000101000.5	20	0.00784633	0.0863097	11	0.0992439	No	No
Colon-Sigmoid	317	MMP24-AS1	ENSG00000126005.16	20	8.11118e-05	0.000892229	11	0.0189893	Yes	No
Colon-Sigmoid	317	MMP24	ENSG00000125966.9	20	0.002777	0.030547	11	0.0502455	No	No
Colon-Sigmoid	317	EIF6	ENSG00000242372.6	20	0.00114763	0.0126239	11	0.033803	Yes	No
Colon-Sigmoid	317	UQCC1	ENSG00000101019.21	20	0.00698637	0.0768501	11	0.0908616	No	No
Colon-Sigmoid	317	GDF5	ENSG00000125965.8	20	0.00131848	0.0145033	11	0.0355735	Yes	No
Colon-Sigmoid	317	CEP250	ENSG00000126001.15	20	0.00142498	0.0156748	11	0.0366228	Yes	No
Colon-Sigmoid	317	ERGIC3	ENSG00000125991.19	20	9.63415e-05	0.00105976	11	0.0191396	Yes	No
Colon-Sigmoid	317	SPAG4	ENSG00000061656.9	20	0.00510892	0.0510892	10	0.0683885	No	No
Colon-Sigmoid	317	CPNE1	ENSG00000214078.12	20	0.00192373	0.0192373	10	0.0401072	Yes	No
Colon-Sigmoid	317	RBM12	ENSG00000244462.7	20	0.00101726	0.0101726	10	0.0312965	Yes	No
Colon-Sigmoid	317	NFS1	ENSG00000244005.12	20	0.0127215	0.127215	10	0.136286	No	No
Colon-Sigmoid	317	ROMO1	ENSG00000125995.15	20	0.00350386	0.0350386	10	0.0542576	No	No
Colon-Sigmoid	317	RBM39	ENSG00000131051.22	20	0.000306287	0.00306287	10	0.0229746	Yes	No
Colon-Sigmoid	317	PHF20	ENSG00000025293.16	20	0.00391017	0.0430119	11	0.0612104	No	No
Colon-Sigmoid	317	SCAND1	ENSG00000171222.10	20	0.0292824	0.292824	10	0.295628	No	No
Colon-Sigmoid	317	CNBD2	ENSG00000149646.12	20	0.00117402	0.0117402	10	0.0329624	Yes	No
Colon-Sigmoid	317	NORAD	ENSG00000260032.1	20	0.00817966	0.0817966	10	0.0952832	No	No
Colon-Sigmoid	317	EPB41L1	ENSG00000088367.21	20	0.00313903	0.0313903	10	0.0509822	No	No
Colon-Sigmoid	317	RP11-234K24.6	ENSG00000278035.1	20	0.000468493	0.00421643	9	0.0245692	Yes	No
Colon-Sigmoid	317	AAR2	ENSG00000131043.11	20	0.00322595	0.0290336	9	0.0488086	Yes	No
Colon-Sigmoid	317	DLGAP4	ENSG00000080845.17	20	0.000432749	0.00432749	10	0.0246758	Yes	No
Colon-Sigmoid	317	MYL9	ENSG00000101335.9	20	0.00542002	0.0487802	9	0.0663733	No	No
Colon-Sigmoid	317	TGIF2	ENSG00000118707.9	20	0.00223595	0.0201236	9	0.0408944	Yes	No
Colon-Sigmoid	317	C20orf24	ENSG00000101084.17	20	0.00140519	0.0126467	9	0.0338327	Yes	No
Colon-Sigmoid	317	SLA2	ENSG00000101082.13	20	0.000164583	0.00164583	10	0.0201554	Yes	No
Colon-Sigmoid	317	NDRG3	ENSG00000101079.20	20	0.00128502	0.0128502	10	0.0339923	Yes	No
Colon-Sigmoid	317	DSN1	ENSG00000149636.15	20	0.000200002	0.00200002	10	0.0212139	Yes	No
Colon-Sigmoid	317	SOGA1	ENSG00000149639.14	20	0.00636955	0.0636955	10	0.0794045	No	No
Colon-Sigmoid	317	TLDC2	ENSG00000101342.9	20	0.0105869	0.105869	10	0.116703	No	No
Colon-Sigmoid	317	SAMHD1	ENSG00000101347.8	20	0.00131021	0.0144123	11	0.0355271	Yes	No
Colon-Sigmoid	317	RBL1	ENSG00000080839.11	20	0.00132237	0.014546	11	0.0356082	Yes	No
Colon-Sigmoid	317	MROH8	ENSG00000101353.14	20	0.0022338	0.0268056	12	0.0468105	Yes	No
Colon-Sigmoid	317	RPN2	ENSG00000118705.16	20	0.00110146	0.0132176	12	0.0343647	Yes	No
Colon-Sigmoid	317	MANBAL	ENSG00000101363.12	20	0.000363627	0.00436352	12	0.0246772	Yes	No
Colon-Sigmoid	317	SRC	ENSG00000197122.11	20	0.00445126	0.0578664	13	0.0743383	No	No
Colon-Sigmoid	317	BLCAP	ENSG00000166619.12	20	6.50063e-05	0.000845081	13	0.0187628	Yes	No
Colon-Sigmoid	317	NNAT	ENSG00000053438.8	20	0.0063182	0.0821366	13	0.095563	No	No
Colon-Sigmoid	317	CTNNBL1	ENSG00000132792.18	20	0.000186153	0.00297845	16	0.0228437	Yes	No
Colon-Sigmoid	317	VSTM2L	ENSG00000132821.11	20	0.00221979	0.0355167	16	0.0546579	No	No
Colon-Sigmoid	317	TTI1	ENSG00000101407.12	20	0.000298643	0.00447965	15	0.0249281	Yes	No
Colon-Sigmoid	317	RPRD1B	ENSG00000101413.11	20	0.00642255	0.102761	16	0.113886	No	No
Colon-Sigmoid	317	TGM2	ENSG00000198959.11	20	0.0013916	0.0222656	16	0.0426591	Yes	No
Colon-Sigmoid	317	KIAA1755	ENSG00000149633.11	20	0.0031306	0.0500895	16	0.0675651	No	No
Colon-Sigmoid	317	BPI	ENSG00000101425.12	20	0.000903908	0.0144625	16	0.0355735	Yes	No
Colon-Sigmoid	317	LBP	ENSG00000129988.5	20	0.00574098	0.0918557	16	0.104198	No	No
Colon-Sigmoid	317	RP4-564F22.5	ENSG00000224635.1	20	0.00226484	0.0362374	16	0.0552594	No	No
Colon-Sigmoid	317	RP4-564F22.7	ENSG00000275401.1	20	0.000551135	0.00881816	16	0.0299874	Yes	No
Colon-Sigmoid	317	RALGAPB	ENSG00000170471.14	20	0.00338002	0.0574603	17	0.0739831	No	No
Colon-Sigmoid	317	ACTR5	ENSG00000101442.9	20	3.107e-05	0.00049712	16	0.0162565	Yes	No
Colon-Sigmoid	317	PPP1R16B	ENSG00000101445.9	20	0.000329999	0.00560999	17	0.0262144	Yes	No
Colon-Sigmoid	317	FAM83D	ENSG00000101447.14	20	1.88725e-06	3.01961e-05	16	0.0100229	Yes	No
Colon-Sigmoid	317	RP4-616B8.5	ENSG00000274825.1	20	1.3012e-08	2.08193e-07	16	0.000932912	Yes	Yes
Colon-Sigmoid	317	DHX35	ENSG00000101452.14	20	0.00173361	0.0294714	17	0.0491717	Yes	No
Colon-Sigmoid	317	MAFB	ENSG00000204103.3	20	0.00163809	0.0245713	15	0.0448248	Yes	No
Colon-Sigmoid	317	RP4-644L1.2	ENSG00000229771.2	20	0.00574874	0.0862312	15	0.09916	No	No
Colon-Sigmoid	317	TOP1	ENSG00000198900.5	20	0.00445296	0.0757003	17	0.0897864	No	No
Colon-Sigmoid	317	PLCG1	ENSG00000124181.14	20	0.000439217	0.00702747	16	0.0280282	Yes	No
Colon-Sigmoid	317	ZHX3	ENSG00000174306.21	20	0.000412547	0.0070133	17	0.0280282	Yes	No
Colon-Sigmoid	317	LPIN3	ENSG00000132793.11	20	0.000943774	0.0151004	16	0.0361112	Yes	No
Colon-Sigmoid	317	EMILIN3	ENSG00000183798.4	20	0.00111151	0.0177842	16	0.0387043	Yes	No
Colon-Sigmoid	317	CHD6	ENSG00000124177.14	20	0.00192439	0.0365633	19	0.0555249	No	No
Colon-Sigmoid	317	PTPRT	ENSG00000196090.12	20	0.000535191	0.0144502	27	0.0355629	Yes	No
Colon-Sigmoid	317	SRSF6	ENSG00000124193.14	20	0.000259924	0.00493856	19	0.0253941	Yes	No
Colon-Sigmoid	317	L3MBTL1	ENSG00000185513.14	20	0.00116692	0.0221715	19	0.0425816	Yes	No
Colon-Sigmoid	317	SGK2	ENSG00000101049.14	20	0.009134	0.164412	18	0.171044	No	No
Colon-Sigmoid	317	RP1-138B7.7	ENSG00000282876.1	20	0.000710975	0.0127975	18	0.0339812	Yes	No
Colon-Sigmoid	317	IFT52	ENSG00000101052.12	20	0.000587082	0.0105675	18	0.0317502	Yes	No
Colon-Sigmoid	317	MYBL2	ENSG00000101057.15	20	5.02819e-05	0.000905075	18	0.0190481	Yes	No
Colon-Sigmoid	317	TOX2	ENSG00000124191.17	20	0.000117197	0.00210955	18	0.021455	Yes	No
Colon-Sigmoid	317	JPH2	ENSG00000149596.6	20	9.14885e-05	0.0015553	17	0.0200779	Yes	No
Colon-Sigmoid	317	OSER1	ENSG00000132823.10	20	0.00143723	0.024433	17	0.0447102	Yes	No
Colon-Sigmoid	317	OSER1-AS1	ENSG00000223891.5	20	0.00173692	0.0295277	17	0.049233	Yes	No
Colon-Sigmoid	317	GDAP1L1	ENSG00000124194.16	20	0.00100134	0.0170228	17	0.0380444	Yes	No
Colon-Sigmoid	317	FITM2	ENSG00000197296.5	20	0.000674439	0.0114655	17	0.0326317	Yes	No
Colon-Sigmoid	317	HNF4A	ENSG00000101076.16	20	0.000640197	0.0108834	17	0.0320528	Yes	No
Colon-Sigmoid	317	TTPAL	ENSG00000124120.10	20	0.0106342	0.170147	16	0.176437	No	No
Colon-Sigmoid	317	SERINC3	ENSG00000132824.13	20	0.000581812	0.00930899	16	0.0306505	Yes	No
Colon-Sigmoid	317	PKIG	ENSG00000168734.13	20	0.00403211	0.072578	18	0.0870947	No	No
Colon-Sigmoid	317	ADA	ENSG00000196839.12	20	7.23505e-05	0.00122996	17	0.0196241	Yes	No
Colon-Sigmoid	317	RP11-445H22.3	ENSG00000283440.1	20	0.00138504	0.0235456	17	0.0438338	Yes	No
Colon-Sigmoid	317	WISP2	ENSG00000064205.10	20	9.52979e-05	0.00162006	17	0.0201554	Yes	No
Colon-Sigmoid	317	KCNK15	ENSG00000124249.6	20	0.000446353	0.00803435	18	0.0293267	Yes	No
Colon-Sigmoid	317	RIMS4	ENSG00000101098.12	20	0.000629283	0.0113271	18	0.0324843	Yes	No
Colon-Sigmoid	317	YWHAB	ENSG00000166913.12	20	0.0112116	0.201809	18	0.206899	No	No
Colon-Sigmoid	317	PABPC1L	ENSG00000101104.12	20	0.000976553	0.0175779	18	0.0385309	Yes	No
Colon-Sigmoid	317	TOMM34	ENSG00000025772.7	20	0.00150837	0.0256424	17	0.0457646	Yes	No
Colon-Sigmoid	317	STK4-AS1	ENSG00000227477.1	20	0.000481331	0.00818262	17	0.0294643	Yes	No
Colon-Sigmoid	317	STK4	ENSG00000101109.11	20	0.00351956	0.0633521	18	0.0790942	No	No
Colon-Sigmoid	317	KCNS1	ENSG00000124134.8	20	0.0235717	0.400719	17	0.402178	No	No
Colon-Sigmoid	317	PI3	ENSG00000124102.4	20	0.000298026	0.00506644	17	0.0255914	Yes	No
Colon-Sigmoid	317	SLPI	ENSG00000124107.5	20	0.00209398	0.0335037	16	0.0528848	No	No
Colon-Sigmoid	317	MATN4	ENSG00000124159.15	20	0.0022355	0.0357679	16	0.0548754	No	No
Colon-Sigmoid	317	RBPJL	ENSG00000124232.10	20	0.00105668	0.0169069	16	0.0379084	Yes	No
Colon-Sigmoid	317	SDC4	ENSG00000124145.6	20	0.0122731	0.19637	16	0.201694	No	No
Colon-Sigmoid	317	SYS1	ENSG00000204070.9	20	0.00599101	0.0958562	16	0.107605	No	No
Colon-Sigmoid	317	TP53TG5	ENSG00000124251.10	20	0.00245058	0.0392093	16	0.0578568	No	No
Colon-Sigmoid	317	DBNDD2	ENSG00000244274.7	20	0.00323327	0.0517323	16	0.0689558	No	No
Colon-Sigmoid	317	PIGT	ENSG00000124155.17	20	0.00191555	0.0306488	16	0.0503069	No	No
Colon-Sigmoid	317	RP3-453C12.15	ENSG00000277022.1	20	0.00116283	0.0186052	16	0.0395063	Yes	No
Colon-Sigmoid	317	WFDC2	ENSG00000101443.17	20	0.00757265	0.121162	16	0.13059	No	No
Colon-Sigmoid	317	WFDC10B	ENSG00000182931.9	20	0.00379935	0.0607896	16	0.0768932	No	No
Colon-Sigmoid	317	WFDC13	ENSG00000168634.4	20	0.000812987	0.0130078	16	0.0341015	Yes	No
Colon-Sigmoid	317	WFDC3	ENSG00000124116.18	20	0.0200249	0.320399	16	0.322848	No	No
Colon-Sigmoid	317	DNTTIP1	ENSG00000101457.12	20	0.00124587	0.0199339	16	0.0407698	Yes	No
Colon-Sigmoid	317	UBE2C	ENSG00000175063.16	20	0.0054881	0.0878097	16	0.100556	No	No
Colon-Sigmoid	317	TNNC2	ENSG00000101470.9	20	0.00492847	0.0788555	16	0.0926216	No	No
Colon-Sigmoid	317	SNX21	ENSG00000124104.18	20	0.00188397	0.0301435	16	0.0498071	Yes	No
Colon-Sigmoid	317	ACOT8	ENSG00000101473.16	20	0.000192866	0.00327872	17	0.0232912	Yes	No
Colon-Sigmoid	317	ZSWIM3	ENSG00000132801.6	20	0.00119443	0.0203054	17	0.0410181	Yes	No
Colon-Sigmoid	317	ZSWIM1	ENSG00000168612.4	20	0.000267448	0.00454662	17	0.0249992	Yes	No
Colon-Sigmoid	317	SPATA25	ENSG00000149634.4	20	0.000224996	0.00382492	17	0.0241582	Yes	No
Colon-Sigmoid	317	NEURL2	ENSG00000124257.6	20	0.0031779	0.0508464	16	0.0681903	No	No
Colon-Sigmoid	317	CTSA	ENSG00000064601.16	20	0.000382121	0.00649606	17	0.0274741	Yes	No
Colon-Sigmoid	317	PLTP	ENSG00000100979.14	20	0.000877631	0.0149197	17	0.0359051	Yes	No
Colon-Sigmoid	317	PCIF1	ENSG00000100982.11	20	0.000895185	0.0152181	17	0.0362678	Yes	No
Colon-Sigmoid	317	ZNF335	ENSG00000198026.7	20	0.00856597	0.145621	17	0.15332	No	No
Colon-Sigmoid	317	MMP9	ENSG00000100985.7	20	0.000148377	0.00252241	17	0.0222271	Yes	No
Colon-Sigmoid	317	SLC12A5	ENSG00000124140.13	20	0.00320456	0.0544775	17	0.0713835	No	No
Colon-Sigmoid	317	NCOA5	ENSG00000124160.11	20	0.000984752	0.0177255	18	0.03865	Yes	No
Colon-Sigmoid	317	CD40	ENSG00000101017.13	20	5.29449e-05	0.000953008	18	0.0190516	Yes	No
Colon-Sigmoid	317	CDH22	ENSG00000149654.9	20	0.000351469	0.00632644	18	0.0271475	Yes	No
Colon-Sigmoid	317	SLC35C2	ENSG00000080189.14	20	0.007089	0.120513	17	0.130047	No	No
Colon-Sigmoid	317	ELMO2	ENSG00000062598.17	20	0.000871423	0.0156856	18	0.0366228	Yes	No
Colon-Sigmoid	317	ZNF334	ENSG00000198185.11	20	0.00120309	0.0204525	17	0.0411575	Yes	No
Colon-Sigmoid	317	SLC13A3	ENSG00000158296.13	20	0.00129924	0.0233864	18	0.0436734	Yes	No
Colon-Sigmoid	317	TP53RK	ENSG00000172315.5	20	0.00108585	0.0173736	16	0.0383457	Yes	No
Colon-Sigmoid	317	RP1-28H20.3	ENSG00000271784.1	20	0.00098118	0.0156989	16	0.0366389	Yes	No
Colon-Sigmoid	317	SLC2A10	ENSG00000197496.5	20	0.000687896	0.0116942	17	0.0329173	Yes	No
Colon-Sigmoid	317	EYA2	ENSG00000064655.18	20	0.00100967	0.0201934	20	0.040923	Yes	No
Colon-Sigmoid	317	ZMYND8	ENSG00000101040.19	20	0.00202541	0.0405082	20	0.0589626	No	No
Colon-Sigmoid	317	NCOA3	ENSG00000124151.18	20	0.00277687	0.0583143	21	0.074723	No	No
Colon-Sigmoid	317	SULF2	ENSG00000196562.14	20	0.00114292	0.0251443	22	0.0453544	Yes	No
Colon-Sigmoid	317	LINC00494	ENSG00000235621.8	20	0.00071883	0.0150954	21	0.036105	Yes	No
Colon-Sigmoid	317	PREX1	ENSG00000124126.13	20	0.00138333	0.0318166	23	0.0513766	No	No
Colon-Sigmoid	317	RP5-906C1.1	ENSG00000278231.1	20	0.00357059	0.0714117	20	0.0860783	No	No
Colon-Sigmoid	317	ARFGEF2	ENSG00000124198.8	20	0.00175229	0.0367981	21	0.0557115	No	No
Colon-Sigmoid	317	CSE1L	ENSG00000124207.16	20	0.00280436	0.0588915	21	0.0751671	No	No
Colon-Sigmoid	317	STAU1	ENSG00000124214.19	20	0.00336396	0.0706432	21	0.0853988	No	No
Colon-Sigmoid	317	DDX27	ENSG00000124228.14	20	0.00414057	0.0828115	20	0.0961467	No	No
Colon-Sigmoid	317	ZNFX1	ENSG00000124201.14	20	0.00137115	0.0274229	20	0.0473397	Yes	No
Colon-Sigmoid	317	KCNB1	ENSG00000158445.9	20	0.000321647	0.00707624	22	0.0280941	Yes	No
Colon-Sigmoid	317	PTGIS	ENSG00000124212.5	20	0.00152719	0.0305438	20	0.0502448	No	No
Colon-Sigmoid	317	B4GALT5	ENSG00000158470.5	20	0.00056691	0.0113382	20	0.0325056	Yes	No
Colon-Sigmoid	317	SLC9A8	ENSG00000197818.11	20	0.00672311	0.134462	20	0.142953	No	No
Colon-Sigmoid	317	SPATA2	ENSG00000158480.10	20	0.000122705	0.00233139	19	0.0218756	Yes	No
Colon-Sigmoid	317	RNF114	ENSG00000124226.10	20	0.00149216	0.0268588	18	0.0468625	Yes	No
Colon-Sigmoid	317	SNAI1	ENSG00000124216.3	20	0.00219159	0.0394486	18	0.058038	No	No
Colon-Sigmoid	317	UBE2V1	ENSG00000244687.11	20	0.00174529	0.0314153	18	0.0509858	No	No
Colon-Sigmoid	317	TMEM189	ENSG00000240849.10	20	0.00101697	0.0193225	19	0.0401673	Yes	No
Colon-Sigmoid	317	RP11-112L6.3	ENSG00000237595.3	20	0.000181465	0.00344784	19	0.0235515	Yes	No
Colon-Sigmoid	317	LINC01273	ENSG00000231742.5	20	0.00107861	0.0204936	19	0.0411895	Yes	No
Colon-Sigmoid	317	CEBPB	ENSG00000172216.5	20	0.00127791	0.0242802	19	0.044573	Yes	No
Colon-Sigmoid	317	SMIM25	ENSG00000224397.5	20	0.00115711	0.0219851	19	0.0424315	Yes	No
Colon-Sigmoid	317	LINC01270	ENSG00000203999.8	20	1.74147e-05	0.000313465	18	0.0157818	Yes	No
Colon-Sigmoid	317	LINC01271	ENSG00000233077.1	20	0.00179014	0.0322225	18	0.0517106	No	No
Colon-Sigmoid	317	PTPN1	ENSG00000196396.9	20	0.00124577	0.0236696	19	0.0439595	Yes	No
Colon-Sigmoid	317	FAM65C	ENSG00000042062.11	20	0.000102378	0.00204757	20	0.0213157	Yes	No
Colon-Sigmoid	317	PARD6B	ENSG00000124171.8	20	0.00236444	0.0472887	20	0.0650278	No	No
Colon-Sigmoid	317	BCAS4	ENSG00000124243.17	20	0.000145616	0.00305793	21	0.0229746	Yes	No
Colon-Sigmoid	317	ADNP	ENSG00000101126.15	20	0.000535092	0.0107018	20	0.0318579	Yes	No
Colon-Sigmoid	317	DPM1	ENSG00000000419.12	20	0.00143651	0.0287302	20	0.0485237	Yes	No
Colon-Sigmoid	317	MOCS3	ENSG00000124217.4	20	0.00384905	0.0769809	20	0.0909622	No	No
Colon-Sigmoid	317	KCNG1	ENSG00000026559.13	20	0.000205148	0.00410296	20	0.0245044	Yes	No
Colon-Sigmoid	317	NFATC2	ENSG00000101096.19	20	0.000145547	0.00320203	22	0.0231555	Yes	No
Colon-Sigmoid	317	ATP9A	ENSG00000054793.13	20	0.00113368	0.0249409	22	0.0451903	Yes	No
Colon-Sigmoid	317	SALL4	ENSG00000101115.12	20	1.27079e-05	0.000254157	20	0.0155741	Yes	No
Colon-Sigmoid	317	ZFP64	ENSG00000020256.19	20	0.000554479	0.0121985	22	0.0334169	Yes	No
Colon-Sigmoid	317	TSHZ2	ENSG00000182463.15	20	0.00112838	0.0282094	25	0.0480039	Yes	No
Colon-Sigmoid	317	ZNF217	ENSG00000171940.13	20	0.000949114	0.0180332	19	0.0389649	Yes	No
Colon-Sigmoid	317	BCAS1	ENSG00000064787.13	20	0.000611074	0.0134436	22	0.034574	Yes	No
Colon-Sigmoid	317	PFDN4	ENSG00000101132.9	20	0.000333035	0.00699374	21	0.0280282	Yes	No
Colon-Sigmoid	317	DOK5	ENSG00000101134.11	20	0.00113036	0.024868	22	0.0451229	Yes	No
Colon-Sigmoid	317	CBLN4	ENSG00000054803.3	20	0.000702561	0.0140512	20	0.0350723	Yes	No
Colon-Sigmoid	317	FAM210B	ENSG00000124098.9	20	0.000107361	0.00225459	21	0.0218439	Yes	No
Colon-Sigmoid	317	AURKA	ENSG00000087586.17	20	0.000874834	0.0183715	21	0.0393277	Yes	No
Colon-Sigmoid	317	CSTF1	ENSG00000101138.11	20	6.07337e-05	0.00127541	21	0.0196241	Yes	No
Colon-Sigmoid	317	CASS4	ENSG00000087589.16	20	0.00884301	0.185703	21	0.191483	No	No
Colon-Sigmoid	317	RTFDC1	ENSG00000022277.12	20	0.0110672	0.243478	22	0.247538	No	No
Colon-Sigmoid	317	GCNT7	ENSG00000124091.9	20	0.00124536	0.027398	22	0.0473195	Yes	No
Colon-Sigmoid	317	FAM209A	ENSG00000124103.8	20	0.00327105	0.0686921	21	0.0836606	No	No
Colon-Sigmoid	317	FAM209B	ENSG00000213714.1	20	0.00183173	0.0384662	21	0.0572275	No	No
Colon-Sigmoid	317	TFAP2C	ENSG00000087510.6	20	0.000230343	0.00483721	21	0.0253426	Yes	No
Colon-Sigmoid	317	BMP7	ENSG00000101144.12	20	4.66702e-05	0.00102674	22	0.0191396	Yes	No
Colon-Sigmoid	317	RAE1	ENSG00000101146.12	20	0.00061579	0.0129316	21	0.0340506	Yes	No
Colon-Sigmoid	317	RBM38	ENSG00000132819.16	20	0.00191314	0.040176	21	0.0586986	No	No
Colon-Sigmoid	317	PCK1	ENSG00000124253.10	20	0.000288563	0.00605982	21	0.0268318	Yes	No
Colon-Sigmoid	317	ZBP1	ENSG00000124256.14	20	0.00363475	0.0763297	21	0.0903774	No	No
Colon-Sigmoid	317	PMEPA1	ENSG00000124225.15	20	0.000705986	0.0155317	22	0.0364958	Yes	No
Colon-Sigmoid	317	RAB22A	ENSG00000124209.3	20	0.000288583	0.00548308	19	0.0260898	Yes	No
Colon-Sigmoid	317	VAPB	ENSG00000124164.15	20	0.00112498	0.0213747	19	0.0419215	Yes	No
Colon-Sigmoid	317	APCDD1L	ENSG00000198768.10	20	0.000926881	0.0176107	19	0.0385466	Yes	No
Colon-Sigmoid	317	LINC01711	ENSG00000268941.2	20	0.00150699	0.0271258	18	0.047058	Yes	No
Colon-Sigmoid	317	STX16	ENSG00000124222.22	20	0.000671498	0.012087	18	0.0332666	Yes	No
Colon-Sigmoid	317	NPEPL1	ENSG00000215440.11	20	0.000442128	0.0079583	18	0.0292484	Yes	No
Colon-Sigmoid	317	RP4-806M20.4	ENSG00000268649.5	20	8.85863e-05	0.00159455	18	0.0201554	Yes	No
Colon-Sigmoid	317	GNAS	ENSG00000087460.24	20	0.00403731	0.0726716	18	0.0871865	No	No
Colon-Sigmoid	317	NELFCD	ENSG00000101158.13	20	0.000482496	0.00771994	16	0.0290144	Yes	No
Colon-Sigmoid	317	CTSZ	ENSG00000101160.13	20	0.00097927	0.0156683	16	0.0366228	Yes	No
Colon-Sigmoid	317	TUBB1	ENSG00000101162.3	20	6.9828e-05	0.00111725	16	0.0193671	Yes	No
Colon-Sigmoid	317	ATP5E	ENSG00000124172.9	20	0.00170457	0.0272731	16	0.0471947	Yes	No
Colon-Sigmoid	317	PRELID3B	ENSG00000101166.15	20	0.00393965	0.0630344	16	0.0787941	No	No
Colon-Sigmoid	317	ZNF831	ENSG00000124203.6	20	0.00197676	0.0336048	17	0.052985	No	No
Colon-Sigmoid	317	EDN3	ENSG00000124205.15	20	0.000173201	0.00277122	16	0.0224667	Yes	No
Colon-Sigmoid	317	PHACTR3	ENSG00000087495.16	20	0.000512596	0.00973933	19	0.0309408	Yes	No
Colon-Sigmoid	317	SYCP2	ENSG00000196074.12	20	0.000114966	0.00206939	18	0.0213539	Yes	No
Colon-Sigmoid	317	FAM217B	ENSG00000196227.10	20	0.000191949	0.00326313	17	0.0232743	Yes	No
Colon-Sigmoid	317	PPP1R3D	ENSG00000132825.6	20	0.00203627	0.0346166	17	0.0538507	No	No
Colon-Sigmoid	317	CDH26	ENSG00000124215.16	20	0.000807138	0.0145285	18	0.0355874	Yes	No
Colon-Sigmoid	317	C20orf197	ENSG00000176659.7	20	9.95687e-05	0.00179224	18	0.0206055	Yes	No
Colon-Sigmoid	317	RP5-1017F8.2	ENSG00000276093.1	20	0.00201215	0.0362187	18	0.0552356	No	No
Colon-Sigmoid	317	MIR646HG	ENSG00000228340.5	20	0.00247605	0.0594253	24	0.0756491	No	No
Colon-Sigmoid	317	CDH4	ENSG00000179242.15	20	0.000257617	0.00824374	32	0.0295157	Yes	No
Colon-Sigmoid	317	TAF4	ENSG00000130699.18	20	0.00142809	0.0371302	26	0.0559874	No	No
Colon-Sigmoid	317	RP11-11M20.4	ENSG00000283078.1	20	0.0020536	0.05134	25	0.0685962	No	No
Colon-Sigmoid	317	LSM14B	ENSG00000149657.19	20	0.000238614	0.00620397	26	0.0269891	Yes	No
Colon-Sigmoid	317	PSMA7	ENSG00000101182.14	20	2.26491e-05	0.000588877	26	0.0172824	Yes	No
Colon-Sigmoid	317	SS18L1	ENSG00000184402.14	20	0.00371419	0.096569	26	0.108276	No	No
Colon-Sigmoid	317	MTG2	ENSG00000101181.17	20	0.001109	0.028834	26	0.0486073	Yes	No
Colon-Sigmoid	317	HRH3	ENSG00000101180.15	20	8.48753e-05	0.00212188	25	0.021455	Yes	No
Colon-Sigmoid	317	OSBPL2	ENSG00000130703.15	20	0.00127637	0.0331857	26	0.052558	No	No
Colon-Sigmoid	317	ADRM1	ENSG00000130706.12	20	0.0017359	0.0451333	26	0.0631027	No	No
Colon-Sigmoid	317	LAMA5	ENSG00000130702.15	20	2.68608e-06	6.98382e-05	26	0.0122414	Yes	No
Colon-Sigmoid	317	RPS21	ENSG00000171858.17	20	2.54794e-05	0.000636985	25	0.0176845	Yes	No
Colon-Sigmoid	317	CABLES2	ENSG00000149679.11	20	0.0121149	0.302873	25	0.305532	No	No
Colon-Sigmoid	317	RBBP8NL	ENSG00000130701.3	20	0.00021373	0.00534325	25	0.0259335	Yes	No
Colon-Sigmoid	317	GATA5	ENSG00000130700.6	20	0.000667593	0.0166898	25	0.0376382	Yes	No
Colon-Sigmoid	317	WI2-87327B8.1	ENSG00000264490.3	20	3.77806e-06	9.44515e-05	25	0.0131892	Yes	No
Colon-Sigmoid	317	SLCO4A1	ENSG00000101187.15	20	0.00209327	0.0544249	26	0.0713477	No	No
Colon-Sigmoid	317	NTSR1	ENSG00000101188.4	20	0.00081467	0.0211814	26	0.0417207	Yes	No
Colon-Sigmoid	317	MRGBP	ENSG00000101189.6	20	0.000251672	0.00629179	25	0.0270803	Yes	No
Colon-Sigmoid	317	OGFR	ENSG00000060491.16	20	0.000551508	0.0137877	25	0.0348956	Yes	No
Colon-Sigmoid	317	COL9A3	ENSG00000092758.15	20	0.000126163	0.00315408	25	0.0230955	Yes	No
Colon-Sigmoid	317	TCFL5	ENSG00000101190.12	20	0.0002049	0.00512251	25	0.0256176	Yes	No
Colon-Sigmoid	317	DIDO1	ENSG00000101191.16	20	0.00191057	0.0477642	25	0.0654632	No	No
Colon-Sigmoid	317	RP4-563E14.1	ENSG00000273759.1	20	0.000315768	0.00789421	25	0.0291889	Yes	No
Colon-Sigmoid	317	GID8	ENSG00000101193.7	20	0.00142232	0.0355581	25	0.0547076	No	No
Colon-Sigmoid	317	SLC17A9	ENSG00000101194.17	20	0.000143358	0.00358395	25	0.0238358	Yes	No
Colon-Sigmoid	317	HAR1B	ENSG00000231133.6	20	0.00049025	0.0122563	25	0.0335033	Yes	No
Colon-Sigmoid	317	HAR1A	ENSG00000225978.3	20	0.000447949	0.0111987	25	0.032349	Yes	No
Colon-Sigmoid	317	YTHDF1	ENSG00000149658.17	20	3.03006e-05	0.000757514	25	0.0184826	Yes	No
Colon-Sigmoid	317	BIRC7	ENSG00000101197.12	20	0.00420924	0.105231	25	0.116071	No	No
Colon-Sigmoid	317	NKAIN4	ENSG00000101198.14	20	0.000323902	0.00809754	25	0.0293703	Yes	No
Colon-Sigmoid	317	ARFGAP1	ENSG00000101199.12	20	4.26946e-05	0.00106736	25	0.0191396	Yes	No
Colon-Sigmoid	317	COL20A1	ENSG00000101203.16	20	0.00146403	0.0366007	25	0.0555398	No	No
Colon-Sigmoid	317	KCNQ2	ENSG00000075043.18	20	0.00188083	0.0432592	23	0.0614355	No	No
Colon-Sigmoid	317	EEF1A2	ENSG00000101210.10	20	0.00167676	0.0368888	22	0.0557782	No	No
Colon-Sigmoid	317	PPDPF	ENSG00000125534.9	20	2.73273e-05	0.0006012	22	0.017454	Yes	No
Colon-Sigmoid	317	PTK6	ENSG00000101213.6	20	0.000313244	0.00689137	22	0.027948	Yes	No
Colon-Sigmoid	317	FNDC11	ENSG00000125531.6	20	0.000613196	0.0128771	21	0.0340244	Yes	No
Colon-Sigmoid	317	HELZ2	ENSG00000130589.16	20	0.00276145	0.0579904	21	0.0744464	No	No
Colon-Sigmoid	317	GMEB2	ENSG00000101216.10	20	0.0016697	0.0333939	20	0.0527715	No	No
Colon-Sigmoid	317	STMN3	ENSG00000197457.9	20	0.000176951	0.00353902	20	0.0238047	Yes	No
Colon-Sigmoid	317	RTEL1	ENSG00000258366.7	20	0.00188463	0.0376926	20	0.0564837	No	No
Colon-Sigmoid	317	TNFRSF6B	ENSG00000243509.4	20	0.000606358	0.0115208	19	0.0326997	Yes	No
Colon-Sigmoid	317	ARFRP1	ENSG00000101246.19	20	0.00264546	0.0502637	19	0.067698	No	No
Colon-Sigmoid	317	ZGPAT	ENSG00000197114.11	20	0.000752009	0.0142882	19	0.0354229	Yes	No
Colon-Sigmoid	317	LIME1	ENSG00000203896.9	20	0.0036304	0.0653471	18	0.0807761	No	No
Colon-Sigmoid	317	SLC2A4RG	ENSG00000125520.13	20	0.000503774	0.00906794	18	0.0303121	Yes	No
Colon-Sigmoid	317	ZBTB46	ENSG00000130584.10	20	0.000611026	0.0109985	18	0.0321421	Yes	No
Colon-Sigmoid	317	TPD52L2	ENSG00000101150.17	20	0.000115372	0.00196132	17	0.0211291	Yes	No
Colon-Sigmoid	317	DNAJC5	ENSG00000101152.10	20	0.000186723	0.00317428	17	0.0231303	Yes	No
Colon-Sigmoid	317	UCKL1	ENSG00000198276.15	20	0.00173893	0.0278229	16	0.0477041	Yes	No
Colon-Sigmoid	317	ZNF512B	ENSG00000196700.8	20	1.35e-05	0.000216	16	0.0151827	Yes	No
Colon-Sigmoid	317	SAMD10	ENSG00000130590.13	20	0.000805989	0.0128958	16	0.0340329	Yes	No
Colon-Sigmoid	317	PRPF6	ENSG00000101161.7	20	0.00101165	0.0161864	16	0.0371147	Yes	No
Colon-Sigmoid	317	LINC00176	ENSG00000196421.8	20	0.00204082	0.0306124	15	0.0502911	No	No
Colon-Sigmoid	317	SOX18	ENSG00000203883.6	20	0.00444689	0.0667034	15	0.0819741	No	No
Colon-Sigmoid	317	TCEA2	ENSG00000171703.16	20	1.28871e-05	0.000193306	15	0.0149568	Yes	No
Colon-Sigmoid	317	RGS19	ENSG00000171700.13	20	0.00419768	0.0629652	15	0.0787515	No	No
Colon-Sigmoid	317	OPRL1	ENSG00000125510.15	20	0.0012191	0.0170674	14	0.0380492	Yes	No
Colon-Sigmoid	317	MYT1	ENSG00000196132.11	20	0.000194721	0.00253137	13	0.0222271	Yes	No
Colon-Sigmoid	317	PCMTD2	ENSG00000203880.11	20	0.00357994	0.0429593	12	0.0611793	No	No
Colon-Sigmoid	317	LINC00266-1	ENSG00000149656.8	20	0.003475	0.038225	11	0.0570146	No	No
Colon-Sigmoid	317	CH507-9B2.1	ENSG00000277117.4	21	0.0434966	0.0434966	1	0.0616408	No	No
Colon-Sigmoid	317	CH507-9B2.3	ENSG00000280071.3	21	0.00866262	0.00866262	1	0.029878	Yes	No
Colon-Sigmoid	317	CH507-9B2.5	ENSG00000275464.4	21	0.0235666	0.0235666	1	0.0438545	Yes	No
Colon-Sigmoid	317	CH507-9B2.9	ENSG00000280433.1	21	0.00100243	0.00100243	1	0.0191396	Yes	No
Colon-Sigmoid	317	CH507-42P11.8	ENSG00000275993.2	21	0.00613504	0.00613504	1	0.0269454	Yes	No
Colon-Sigmoid	317	CBSL	ENSG00000274276.4	21	0.0394014	0.0394014	1	0.0580147	No	No
Colon-Sigmoid	317	U2AF1L5	ENSG00000275895.6	21	0.00115863	0.00115863	1	0.0194565	Yes	No
Colon-Sigmoid	317	CH507-254M2.1	ENSG00000277067.4	21	0.0364157	0.0364157	1	0.0554067	No	No
Colon-Sigmoid	317	CH507-513H4.5	ENSG00000281383.1	21	0.000254438	0.000254438	1	0.0155741	Yes	No
Colon-Sigmoid	317	bP-21264C1.2	ENSG00000278932.3	21	0.00735732	0.0147146	2	0.035733	Yes	No
Colon-Sigmoid	317	LIPI	ENSG00000188992.11	21	0.00205832	0.045283	22	0.06322	No	No
Colon-Sigmoid	317	RBM11	ENSG00000185272.13	21	0.000425859	0.00936889	22	0.030655	Yes	No
Colon-Sigmoid	317	HSPA13	ENSG00000155304.5	21	0.00393664	0.086606	22	0.0995017	No	No
Colon-Sigmoid	317	SAMSN1	ENSG00000155307.17	21	0.000538015	0.0123744	23	0.033566	Yes	No
Colon-Sigmoid	317	AF127936.3	ENSG00000232884.7	21	0.000570174	0.013114	23	0.0342497	Yes	No
Colon-Sigmoid	317	AF127936.5	ENSG00000226751.2	21	0.00104169	0.0239589	23	0.0442639	Yes	No
Colon-Sigmoid	317	AF127936.7	ENSG00000281903.2	21	0.0015488	0.0356223	23	0.05475	No	No
Colon-Sigmoid	317	NRIP1	ENSG00000180530.10	21	0.000182002	0.00400404	22	0.02438	Yes	No
Colon-Sigmoid	317	USP25	ENSG00000155313.15	21	0.00241924	0.0362886	15	0.0553086	No	No
Colon-Sigmoid	317	MIR99AHG	ENSG00000215386.11	21	0.000735134	0.0161729	22	0.037098	Yes	No
Colon-Sigmoid	317	AP000473.5	ENSG00000228798.1	21	2.35697e-05	0.000377115	16	0.0160527	Yes	No
Colon-Sigmoid	317	AP000473.8	ENSG00000270093.1	21	0.00836439	0.13383	16	0.142373	No	No
Colon-Sigmoid	317	CXADR	ENSG00000154639.18	21	0.000799067	0.0167804	21	0.0377522	Yes	No
Colon-Sigmoid	317	BTG3	ENSG00000154640.14	21	0.0020178	0.0423739	21	0.0606394	No	No
Colon-Sigmoid	317	C21orf91	ENSG00000154642.10	21	0.000508753	0.0111926	22	0.0323392	Yes	No
Colon-Sigmoid	317	CHODL	ENSG00000154645.13	21	0.00635789	0.178021	28	0.183964	No	No
Colon-Sigmoid	317	NCAM2	ENSG00000154654.14	21	0.00326977	0.0948235	29	0.106679	No	No
Colon-Sigmoid	317	MIR155HG	ENSG00000234883.5	21	3.52846e-05	0.000635123	18	0.0176769	Yes	No
Colon-Sigmoid	317	MRPL39	ENSG00000154719.13	21	0.00929861	0.167375	18	0.173814	No	No
Colon-Sigmoid	317	JAM2	ENSG00000154721.14	21	0.000103743	0.00197112	19	0.0211291	Yes	No
Colon-Sigmoid	317	ATP5J	ENSG00000154723.12	21	0.000258924	0.00491956	19	0.0253787	Yes	No
Colon-Sigmoid	317	GABPA	ENSG00000154727.10	21	0.000808883	0.0153688	19	0.0363801	Yes	No
Colon-Sigmoid	317	APP	ENSG00000142192.20	21	0.00957228	0.220162	23	0.224713	No	No
Colon-Sigmoid	317	AP000230.1	ENSG00000273492.5	21	0.00180269	0.0396591	22	0.0582187	No	No
Colon-Sigmoid	317	CYYR1	ENSG00000166265.11	21	0.00183392	0.0421801	23	0.0604788	No	No
Colon-Sigmoid	317	ADAMTS1	ENSG00000154734.14	21	0.000578424	0.0133038	23	0.0344626	Yes	No
Colon-Sigmoid	317	ADAMTS5	ENSG00000154736.5	21	0.00537847	0.123705	23	0.132915	No	No
Colon-Sigmoid	317	LINC01695	ENSG00000236532.5	21	0.00645192	0.161298	25	0.168107	No	No
Colon-Sigmoid	317	AF131217.1	ENSG00000232855.6	21	0.000722811	0.0166247	23	0.0375857	Yes	No
Colon-Sigmoid	317	LINC00161	ENSG00000226935.6	21	0.00176005	0.036961	21	0.0558356	No	No
Colon-Sigmoid	317	N6AMT1	ENSG00000156239.11	21	0.000336859	0.00673718	20	0.0277656	Yes	No
Colon-Sigmoid	317	LTN1	ENSG00000198862.13	21	0.00282008	0.0564015	20	0.0730977	No	No
Colon-Sigmoid	317	RWDD2B	ENSG00000156253.6	21	0.00492651	0.0985302	20	0.110055	No	No
Colon-Sigmoid	317	USP16	ENSG00000156256.14	21	8.23175e-05	0.00164635	20	0.0201554	Yes	No
Colon-Sigmoid	317	CCT8	ENSG00000156261.12	21	0.000261699	0.00523397	20	0.0257447	Yes	No
Colon-Sigmoid	317	MAP3K7CL	ENSG00000156265.15	21	0.0108358	0.216716	20	0.221385	No	No
Colon-Sigmoid	317	BACH1	ENSG00000156273.15	21	0.000562262	0.0123698	22	0.033566	Yes	No
Colon-Sigmoid	317	BACH1-AS1	ENSG00000232118.2	21	0.000286417	0.00572834	20	0.0264267	Yes	No
Colon-Sigmoid	317	BACH1-IT2	ENSG00000228817.4	21	0.00219377	0.0438754	20	0.0619134	No	No
Colon-Sigmoid	317	GRIK1	ENSG00000171189.17	21	4.18629e-05	0.000920983	22	0.0190516	Yes	No
Colon-Sigmoid	317	CLDN8	ENSG00000156284.5	21	0.00249035	0.0423359	17	0.0606093	No	No
Colon-Sigmoid	317	TIAM1	ENSG00000156299.13	21	0.000573663	0.0137679	24	0.0348777	Yes	No
Colon-Sigmoid	317	AP000253.1	ENSG00000234509.1	21	0.000496871	0.00993742	20	0.0310791	Yes	No
Colon-Sigmoid	317	SOD1	ENSG00000142168.14	21	0.00301286	0.0602572	20	0.076388	No	No
Colon-Sigmoid	317	SCAF4	ENSG00000156304.14	21	0.0013768	0.0275359	20	0.0474638	Yes	No
Colon-Sigmoid	317	AP000255.6	ENSG00000273091.1	21	0.00117359	0.0222982	19	0.0426876	Yes	No
Colon-Sigmoid	317	HUNK	ENSG00000142149.8	21	0.00251538	0.0503077	20	0.0677217	No	No
Colon-Sigmoid	317	MIS18A	ENSG00000159055.3	21	8.24787e-05	0.00164957	20	0.0201554	Yes	No
Colon-Sigmoid	317	URB1	ENSG00000142207.6	21	0.000191915	0.00403023	21	0.0244414	Yes	No
Colon-Sigmoid	317	URB1-AS1	ENSG00000256073.3	21	0.000337233	0.00674467	20	0.0277656	Yes	No
Colon-Sigmoid	317	EVA1C	ENSG00000166979.12	21	9.06368e-06	0.000190337	21	0.0149568	Yes	No
Colon-Sigmoid	317	TCP10L	ENSG00000242220.6	21	0.000963147	0.0182998	19	0.0393056	Yes	No
Colon-Sigmoid	317	C21orf59	ENSG00000159079.18	21	6.76583e-05	0.00128551	19	0.0196241	Yes	No
Colon-Sigmoid	317	SYNJ1	ENSG00000159082.17	21	0.00248551	0.0472247	19	0.065017	No	No
Colon-Sigmoid	317	PAXBP1	ENSG00000159086.14	21	0.000589028	0.0106025	18	0.0318004	Yes	No
Colon-Sigmoid	317	C21orf62	ENSG00000205929.10	21	0.00602539	0.108457	18	0.119095	No	No
Colon-Sigmoid	317	OLIG1	ENSG00000184221.12	21	0.00300826	0.0511404	17	0.0684265	No	No
Colon-Sigmoid	317	IFNAR2	ENSG00000159110.19	21	0.000111056	0.00188795	17	0.0210826	Yes	No
Colon-Sigmoid	317	IL10RB	ENSG00000243646.9	21	0.00553696	0.0941283	17	0.106097	No	No
Colon-Sigmoid	317	IFNAR1	ENSG00000142166.12	21	0.000834505	0.0141866	17	0.0352878	Yes	No
Colon-Sigmoid	317	IFNGR2	ENSG00000159128.14	21	0.00200272	0.0340462	17	0.0534084	No	No
Colon-Sigmoid	317	TMEM50B	ENSG00000142188.16	21	0.00241612	0.0386579	16	0.0574119	No	No
Colon-Sigmoid	317	DNAJC28	ENSG00000177692.11	21	0.000238883	0.00382212	16	0.0241582	Yes	No
Colon-Sigmoid	317	GART	ENSG00000159131.16	21	0.000109444	0.0017511	16	0.0204341	Yes	No
Colon-Sigmoid	317	SON	ENSG00000159140.19	21	0.00408471	0.0694401	17	0.0843605	No	No
Colon-Sigmoid	317	DONSON	ENSG00000159147.17	21	0.000959246	0.0153479	16	0.0363677	Yes	No
Colon-Sigmoid	317	CRYZL1	ENSG00000205758.11	21	0.00186092	0.0316356	17	0.0511749	No	No
Colon-Sigmoid	317	ITSN1	ENSG00000205726.14	21	0.00121547	0.0218784	18	0.0423239	Yes	No
Colon-Sigmoid	317	ATP5O	ENSG00000241837.6	21	0.0018034	0.0306578	17	0.0503169	No	No
Colon-Sigmoid	317	MRPS6	ENSG00000243927.5	21	0.00103348	0.0175692	17	0.0385252	Yes	No
Colon-Sigmoid	317	SLC5A3	ENSG00000198743.6	21	0.00344591	0.0551346	16	0.0719732	No	No
Colon-Sigmoid	317	LINC00310	ENSG00000227456.7	21	3.45934e-05	0.000588088	17	0.0172824	Yes	No
Colon-Sigmoid	317	AP000318.2	ENSG00000214955.5	21	0.000620198	0.0105434	17	0.0317396	Yes	No
Colon-Sigmoid	317	KCNE2	ENSG00000159197.3	21	0.00218537	0.034966	16	0.0541895	No	No
Colon-Sigmoid	317	KCNE1	ENSG00000180509.11	21	4.16551e-05	0.000666481	16	0.0180181	Yes	No
Colon-Sigmoid	317	RCAN1	ENSG00000159200.17	21	0.000266633	0.00453277	17	0.024996	Yes	No
Colon-Sigmoid	317	CLIC6	ENSG00000159212.12	21	7.71965e-05	0.00138954	18	0.0197042	Yes	No
Colon-Sigmoid	317	RUNX1	ENSG00000159216.18	21	0.000778985	0.0233695	30	0.0436511	Yes	No
Colon-Sigmoid	317	LINC01436	ENSG00000231106.2	21	0.00319507	0.0639015	20	0.0796059	No	No
Colon-Sigmoid	317	SETD4	ENSG00000185917.13	21	0.00231857	0.04869	21	0.0662759	No	No
Colon-Sigmoid	317	CBR1	ENSG00000159228.12	21	0.000466024	0.0097865	21	0.0309972	Yes	No
Colon-Sigmoid	317	AP000688.29	ENSG00000233393.1	21	0.00440607	0.0925274	21	0.104734	No	No
Colon-Sigmoid	317	CBR3	ENSG00000159231.5	21	0.000247337	0.00519407	21	0.0257278	Yes	No
Colon-Sigmoid	317	DOPEY2	ENSG00000142197.12	21	0.00278289	0.0584408	21	0.0748261	No	No
Colon-Sigmoid	317	MORC3	ENSG00000159256.12	21	0.000742203	0.0148441	20	0.0358337	Yes	No
Colon-Sigmoid	317	CHAF1B	ENSG00000159259.7	21	0.0027663	0.055326	20	0.0721472	No	No
Colon-Sigmoid	317	SIM2	ENSG00000159263.15	21	0.00582397	0.116479	20	0.126318	No	No
Colon-Sigmoid	317	HLCS	ENSG00000159267.14	21	0.00422497	0.0929494	22	0.105099	No	No
Colon-Sigmoid	317	AP000704.5	ENSG00000224790.2	21	0.000234318	0.00492067	21	0.0253787	Yes	No
Colon-Sigmoid	317	PIGP	ENSG00000185808.13	21	0.00027776	0.00583297	21	0.0266275	Yes	No
Colon-Sigmoid	317	TTC3	ENSG00000182670.13	21	0.000214476	0.004504	21	0.0249705	Yes	No
Colon-Sigmoid	317	DSCR9	ENSG00000230366.9	21	0.000885737	0.016829	19	0.037781	Yes	No
Colon-Sigmoid	317	DSCR3	ENSG00000157538.13	21	0.000210288	0.00420575	20	0.0245621	Yes	No
Colon-Sigmoid	317	AP001432.14	ENSG00000242553.1	21	0.00132154	0.0251093	19	0.0453258	Yes	No
Colon-Sigmoid	317	DYRK1A	ENSG00000157540.19	21	0.00993061	0.208543	21	0.213449	No	No
Colon-Sigmoid	317	KCNJ15	ENSG00000157551.17	21	0.000135387	0.00270773	20	0.0224461	Yes	No
Colon-Sigmoid	317	ERG	ENSG00000157554.18	21	0.00551603	0.132385	24	0.141082	No	No
Colon-Sigmoid	317	LINC00114	ENSG00000223806.7	21	5.54631e-05	0.00116472	21	0.0194565	Yes	No
Colon-Sigmoid	317	ETS2	ENSG00000157557.11	21	0.000505676	0.0111249	22	0.0322783	Yes	No
Colon-Sigmoid	317	LINC01700	ENSG00000232837.1	21	0.000212269	0.00488219	23	0.0253787	Yes	No
Colon-Sigmoid	317	AF064858.8	ENSG00000235888.1	21	0.00157936	0.0363253	23	0.0553416	No	No
Colon-Sigmoid	317	AF064858.11	ENSG00000237721.1	21	0.00198828	0.0457303	23	0.0636045	No	No
Colon-Sigmoid	317	PSMG1	ENSG00000183527.11	21	0.000145127	0.00362818	25	0.0239209	Yes	No
Colon-Sigmoid	317	BRWD1	ENSG00000185658.13	21	9.53834e-05	0.00247997	26	0.0220491	Yes	No
Colon-Sigmoid	317	HMGN1	ENSG00000205581.10	21	0.000118188	0.00295469	25	0.0227968	Yes	No
Colon-Sigmoid	317	WRB	ENSG00000182093.14	21	0.00123423	0.0308559	25	0.0504755	No	No
Colon-Sigmoid	317	LCA5L	ENSG00000157578.13	21	2.10613e-05	0.000526534	25	0.0165863	Yes	No
Colon-Sigmoid	317	SH3BGR	ENSG00000185437.13	21	0.000579635	0.0144909	25	0.0355735	Yes	No
Colon-Sigmoid	317	B3GALT5	ENSG00000183778.17	21	0.000263347	0.00711036	27	0.0281338	Yes	No
Colon-Sigmoid	317	AF064860.7	ENSG00000231713.2	21	0.00164403	0.0427447	26	0.0610231	No	No
Colon-Sigmoid	317	IGSF5	ENSG00000183067.5	21	0.00101306	0.0263397	26	0.0463946	Yes	No
Colon-Sigmoid	317	PCP4	ENSG00000183036.10	21	0.000115714	0.00312429	27	0.0230672	Yes	No
Colon-Sigmoid	317	DSCAM	ENSG00000171587.14	21	0.00101202	0.0374447	37	0.056277	No	No
Colon-Sigmoid	317	BACE2	ENSG00000182240.15	21	0.000420551	0.0113549	27	0.0325067	Yes	No
Colon-Sigmoid	317	FAM3B	ENSG00000183844.16	21	0.00111974	0.0302331	27	0.0499214	Yes	No
Colon-Sigmoid	317	MX2	ENSG00000183486.12	21	0.00134642	0.0363534	27	0.055361	No	No
Colon-Sigmoid	317	MX1	ENSG00000157601.13	21	0.000274056	0.0073995	27	0.0285653	Yes	No
Colon-Sigmoid	317	TMPRSS2	ENSG00000184012.11	21	0.000167145	0.00468007	28	0.0252161	Yes	No
Colon-Sigmoid	317	RIPK4	ENSG00000183421.11	21	0.000284918	0.00769279	27	0.0289674	Yes	No
Colon-Sigmoid	317	PRDM15	ENSG00000141956.13	21	0.000869827	0.0243552	28	0.0446545	Yes	No
Colon-Sigmoid	317	C2CD2	ENSG00000157617.16	21	0.00203504	0.0590161	29	0.075294	No	No
Colon-Sigmoid	317	ZBTB21	ENSG00000173276.13	21	0.00019649	0.00550173	28	0.0261022	Yes	No
Colon-Sigmoid	317	ZNF295-AS1	ENSG00000237232.7	21	0.00214594	0.0600864	28	0.0762362	No	No
Colon-Sigmoid	317	ABCG1	ENSG00000160179.18	21	0.00100206	0.0270555	27	0.0469952	Yes	No
Colon-Sigmoid	317	TFF3	ENSG00000160180.15	21	6.64007e-05	0.00172642	26	0.0203588	Yes	No
Colon-Sigmoid	317	TFF1	ENSG00000160182.2	21	2.87179e-05	0.000775383	27	0.0184826	Yes	No
Colon-Sigmoid	317	UBASH3A	ENSG00000160185.14	21	0.00120864	0.0314248	26	0.0509888	No	No
Colon-Sigmoid	317	RSPH1	ENSG00000160188.9	21	0.00107828	0.0269571	25	0.0469379	Yes	No
Colon-Sigmoid	317	SLC37A1	ENSG00000160190.13	21	0.000432225	0.0108056	25	0.0319718	Yes	No
Colon-Sigmoid	317	PDE9A	ENSG00000160191.17	21	0.000398659	0.00956782	24	0.0307779	Yes	No
Colon-Sigmoid	317	LINC01668	ENSG00000283051.1	21	0.000537891	0.0118336	22	0.0330949	Yes	No
Colon-Sigmoid	317	AP001628.7	ENSG00000233754.2	21	0.000178831	0.00393428	22	0.0243671	Yes	No
Colon-Sigmoid	317	WDR4	ENSG00000160193.11	21	0.00265825	0.0584815	22	0.074857	No	No
Colon-Sigmoid	317	NDUFV3	ENSG00000160194.17	21	0.00119511	0.0262924	22	0.0463508	Yes	No
Colon-Sigmoid	317	ERVH48-1	ENSG00000233056.2	21	7.13506e-05	0.00149836	21	0.0199233	Yes	No
Colon-Sigmoid	317	PKNOX1	ENSG00000160199.14	21	0.000616038	0.0135528	22	0.0346881	Yes	No
Colon-Sigmoid	317	CBS	ENSG00000160200.17	21	9.99162e-06	0.000209824	21	0.0151573	Yes	No
Colon-Sigmoid	317	U2AF1	ENSG00000160201.11	21	5.46379e-05	0.00109276	20	0.0192489	Yes	No
Colon-Sigmoid	317	LINC01679	ENSG00000237989.1	21	0.00118004	0.0212407	18	0.0417775	Yes	No
Colon-Sigmoid	317	SIK1	ENSG00000142178.7	21	0.000191847	0.00345324	18	0.0235704	Yes	No
Colon-Sigmoid	317	LINC00313	ENSG00000185186.8	21	0.00148105	0.0251779	17	0.0453707	Yes	No
Colon-Sigmoid	317	HSF2BP	ENSG00000160207.8	21	0.000190441	0.00361838	19	0.0238982	Yes	No
Colon-Sigmoid	317	RRP1B	ENSG00000160208.12	21	0.0013411	0.0227988	17	0.0431109	Yes	No
Colon-Sigmoid	317	PDXK	ENSG00000160209.18	21	0.000340759	0.00613365	18	0.0269454	Yes	No
Colon-Sigmoid	317	CSTB	ENSG00000160213.6	21	0.000232014	0.00394424	17	0.0243695	Yes	No
Colon-Sigmoid	317	RRP1	ENSG00000160214.12	21	0.00315698	0.0536686	17	0.070675	No	No
Colon-Sigmoid	317	AGPAT3	ENSG00000160216.18	21	0.00151162	0.0287208	19	0.0485195	Yes	No
Colon-Sigmoid	317	TRAPPC10	ENSG00000160218.12	21	9.2534e-06	0.000157308	17	0.0145339	Yes	No
Colon-Sigmoid	317	PWP2	ENSG00000241945.7	21	0.000456977	0.00776862	17	0.0290688	Yes	No
Colon-Sigmoid	317	C21orf33	ENSG00000160221.16	21	0.00098062	0.0166705	17	0.0376249	Yes	No
Colon-Sigmoid	317	LINC01678	ENSG00000225331.1	21	0.0011737	0.019953	17	0.0407976	Yes	No
Colon-Sigmoid	317	AP001056.1	ENSG00000237604.1	21	0.000248462	0.00422385	17	0.0245726	Yes	No
Colon-Sigmoid	317	ICOSLG	ENSG00000160223.16	21	0.000931162	0.0167609	18	0.037732	Yes	No
Colon-Sigmoid	317	AIRE	ENSG00000160224.16	21	4.78058e-05	0.000860504	18	0.0188802	Yes	No
Colon-Sigmoid	317	PFKL	ENSG00000141959.16	21	0.00308598	0.0555476	18	0.0723204	No	No
Colon-Sigmoid	317	C21orf2	ENSG00000160226.15	21	0.000220551	0.00396992	18	0.0243695	Yes	No
Colon-Sigmoid	317	TRPM2	ENSG00000142185.16	21	0.00248721	0.047257	19	0.0650278	No	No
Colon-Sigmoid	317	LRRC3	ENSG00000160233.7	21	0.00258889	0.0491889	19	0.0667167	No	No
Colon-Sigmoid	317	KB-68A7.1	ENSG00000274225.1	21	0.000426234	0.00809845	19	0.0293703	Yes	No
Colon-Sigmoid	317	AP001065.15	ENSG00000228709.1	21	1.40613e-05	0.000281225	20	0.0157229	Yes	No
Colon-Sigmoid	317	TSPEAR	ENSG00000175894.14	21	0.00186419	0.039148	21	0.0577869	No	No
Colon-Sigmoid	317	UBE2G2	ENSG00000184787.18	21	3.69255e-05	0.000775435	21	0.0184826	Yes	No
Colon-Sigmoid	317	SUMO3	ENSG00000184900.15	21	0.000621287	0.0124257	20	0.0336144	Yes	No
Colon-Sigmoid	317	PTTG1IP	ENSG00000183255.11	21	0.000820262	0.0164052	20	0.0373338	Yes	No
Colon-Sigmoid	317	ITGB2	ENSG00000160255.17	21	0.000255328	0.00510655	20	0.0256002	Yes	No
Colon-Sigmoid	317	LINC01547	ENSG00000183250.11	21	0.00117608	0.0235216	20	0.0438264	Yes	No
Colon-Sigmoid	317	FAM207A	ENSG00000160256.12	21	0.000199815	0.00419611	21	0.0245621	Yes	No
Colon-Sigmoid	317	AP001505.10	ENSG00000276529.1	21	0.00335541	0.0671082	20	0.0822628	No	No
Colon-Sigmoid	317	LINC00163	ENSG00000234880.1	21	4.7646e-05	0.00095292	20	0.0190516	Yes	No
Colon-Sigmoid	317	PICSAR	ENSG00000275874.1	21	0.000411603	0.00864367	21	0.029878	Yes	No
Colon-Sigmoid	317	ADARB1	ENSG00000197381.15	21	0.0011624	0.0278975	24	0.047768	Yes	No
Colon-Sigmoid	317	LINC00334	ENSG00000182586.8	21	0.00205668	0.0493604	24	0.0668952	No	No
Colon-Sigmoid	317	POFUT2	ENSG00000186866.16	21	0.00181964	0.0436713	24	0.0617366	No	No
Colon-Sigmoid	317	LINC00205	ENSG00000223768.1	21	0.0056203	0.134887	24	0.143349	No	No
Colon-Sigmoid	317	LINC00315	ENSG00000184274.3	21	0.000196872	0.00472492	24	0.0252428	Yes	No
Colon-Sigmoid	317	LL21NC02-21A1.1	ENSG00000273796.1	21	1.9809e-05	0.000475416	24	0.0162565	Yes	No
Colon-Sigmoid	317	COL18A1	ENSG00000182871.14	21	0.00151823	0.0379556	25	0.0567546	No	No
Colon-Sigmoid	317	SLC19A1	ENSG00000173638.18	21	0.000426077	0.0106519	25	0.0318474	Yes	No
Colon-Sigmoid	317	LINC01694	ENSG00000233922.2	21	3.58627e-05	0.000932429	26	0.0190516	Yes	No
Colon-Sigmoid	317	PCBP3	ENSG00000183570.16	21	4.64985e-06	0.000120896	26	0.0140417	Yes	No
Colon-Sigmoid	317	AJ011932.1	ENSG00000274248.1	21	0.00256024	0.0537651	21	0.0707863	No	No
Colon-Sigmoid	317	COL6A1	ENSG00000142156.14	21	0.00114643	0.0229286	20	0.0432108	Yes	No
Colon-Sigmoid	317	AP001476.2	ENSG00000224413.1	21	6.39472e-05	0.00127894	20	0.0196241	Yes	No
Colon-Sigmoid	317	COL6A2	ENSG00000142173.14	21	0.000569029	0.0108115	19	0.0319832	Yes	No
Colon-Sigmoid	317	FTCD	ENSG00000160282.13	21	0.000116817	0.00221952	19	0.021751	Yes	No
Colon-Sigmoid	317	SPATC1L	ENSG00000160284.14	21	1.27902e-05	0.000243014	19	0.0155741	Yes	No
Colon-Sigmoid	317	LSS	ENSG00000160285.14	21	0.000491244	0.00933363	19	0.0306505	Yes	No
Colon-Sigmoid	317	MCM3AP	ENSG00000160294.10	21	0.00297713	0.0535883	18	0.0705899	No	No
Colon-Sigmoid	317	YBEY	ENSG00000182362.13	21	0.00765816	0.130189	17	0.139007	No	No
Colon-Sigmoid	317	C21orf58	ENSG00000160298.17	21	0.00174247	0.0296221	17	0.0493352	Yes	No
Colon-Sigmoid	317	PCNT	ENSG00000160299.16	21	0.00265534	0.0451408	17	0.0631027	No	No
Colon-Sigmoid	317	DIP2A	ENSG00000160305.17	21	0.000221186	0.0033178	15	0.0233233	Yes	No
Colon-Sigmoid	317	S100B	ENSG00000160307.9	21	0.00343857	0.04814	14	0.0657946	No	No
Colon-Sigmoid	317	PRMT2	ENSG00000160310.17	21	0.00469681	0.0610586	13	0.0771366	No	No
Colon-Sigmoid	317	AC005301.9	ENSG00000283633.1	22	0.000140966	0.00296028	21	0.0227968	Yes	No
Colon-Sigmoid	317	AC006946.16	ENSG00000273203.1	22	7.36226e-06	0.000184056	25	0.0149568	Yes	No
Colon-Sigmoid	317	AC006946.17	ENSG00000273442.1	22	0.00153817	0.0384543	25	0.0572275	No	No
Colon-Sigmoid	317	IL17RA	ENSG00000177663.13	22	0.000773135	0.0193284	25	0.0401673	Yes	No
Colon-Sigmoid	317	CECR6	ENSG00000183307.3	22	0.00154847	0.0371632	24	0.0560183	No	No
Colon-Sigmoid	317	HDHD5	ENSG00000069998.12	22	0.000567695	0.0136247	24	0.0347628	Yes	No
Colon-Sigmoid	317	CECR1	ENSG00000093072.15	22	0.0026888	0.0645311	24	0.0800897	No	No
Colon-Sigmoid	317	CECR2	ENSG00000099954.18	22	0.000393686	0.0082674	21	0.0295267	Yes	No
Colon-Sigmoid	317	SLC25A18	ENSG00000182902.13	22	0.00130097	0.0247183	19	0.0449566	Yes	No
Colon-Sigmoid	317	ATP6V1E1	ENSG00000131100.12	22	0.000440613	0.00837165	19	0.0296414	Yes	No
Colon-Sigmoid	317	BCL2L13	ENSG00000099968.17	22	0.000354649	0.00673833	19	0.0277656	Yes	No
Colon-Sigmoid	317	BID	ENSG00000015475.18	22	0.00693232	0.124782	18	0.133952	No	No
Colon-Sigmoid	317	LINC00528	ENSG00000269220.1	22	0.0019551	0.0332366	17	0.0526127	No	No
Colon-Sigmoid	317	MICAL3	ENSG00000243156.7	22	0.00164763	0.0296573	18	0.0493664	Yes	No
Colon-Sigmoid	317	LINC01634	ENSG00000235295.1	22	0.00368947	0.055342	15	0.0721523	No	No
Colon-Sigmoid	317	PEX26	ENSG00000215193.12	22	0.00121862	0.0194979	16	0.0403348	Yes	No
Colon-Sigmoid	317	TUBA8	ENSG00000183785.14	22	0.00188391	0.0301426	16	0.0498071	Yes	No
Colon-Sigmoid	317	USP18	ENSG00000184979.9	22	0.0028298	0.0452767	16	0.06322	No	No
Colon-Sigmoid	317	TMEM191B	ENSG00000278558.4	22	0.00693703	0.0971185	14	0.10877	No	No
Colon-Sigmoid	317	DGCR6	ENSG00000183628.12	22	0.00372064	0.052089	14	0.0692409	No	No
Colon-Sigmoid	317	PRODH	ENSG00000100033.16	22	0.00231415	0.0323982	14	0.0519008	No	No
Colon-Sigmoid	317	DGCR9	ENSG00000273032.1	22	0.00119757	0.0167659	14	0.0377386	Yes	No
Colon-Sigmoid	317	DGCR2	ENSG00000070413.19	22	0.00135478	0.0189669	14	0.0398737	Yes	No
Colon-Sigmoid	317	AC004471.10	ENSG00000272682.1	22	0.000798117	0.0103755	13	0.0315503	Yes	No
Colon-Sigmoid	317	DGCR14	ENSG00000100056.11	22	0.00628999	0.0817699	13	0.0952583	No	No
Colon-Sigmoid	317	SLC25A1	ENSG00000100075.9	22	0.0028372	0.0368835	13	0.0557763	No	No
Colon-Sigmoid	317	CLTCL1	ENSG00000070371.15	22	0.000499418	0.00749127	15	0.0287169	Yes	No
Colon-Sigmoid	317	HIRA	ENSG00000100084.14	22	0.00150796	0.0241273	16	0.0444459	Yes	No
Colon-Sigmoid	317	MRPL40	ENSG00000185608.8	22	0.000151205	0.00241928	16	0.0219854	Yes	No
Colon-Sigmoid	317	C22orf39	ENSG00000242259.8	22	0.00145779	0.0233246	16	0.0436205	Yes	No
Colon-Sigmoid	317	UFD1L	ENSG00000070010.18	22	0.00380983	0.0609573	16	0.0770565	No	No
Colon-Sigmoid	317	CDC45	ENSG00000093009.9	22	0.000548682	0.00932759	17	0.0306505	Yes	No
Colon-Sigmoid	317	CLDN5	ENSG00000184113.9	22	0.00189683	0.0322461	17	0.0517392	No	No
Colon-Sigmoid	317	SEPT5	ENSG00000184702.17	22	6.72343e-05	0.00127745	19	0.0196241	Yes	No
Colon-Sigmoid	317	TBX1	ENSG00000184058.12	22	0.000547414	0.0109483	20	0.0321226	Yes	No
Colon-Sigmoid	317	GNB1L	ENSG00000185838.13	22	0.000633873	0.0126775	20	0.033851	Yes	No
Colon-Sigmoid	317	C22orf29	ENSG00000215012.8	22	0.000363486	0.00726972	20	0.0283945	Yes	No
Colon-Sigmoid	317	TXNRD2	ENSG00000184470.20	22	4.34412e-05	0.000912266	21	0.0190516	Yes	No
Colon-Sigmoid	317	COMT	ENSG00000093010.13	22	0.000467483	0.00981713	21	0.031008	Yes	No
Colon-Sigmoid	317	ARVCF	ENSG00000099889.13	22	5.09801e-05	0.00107058	21	0.0191396	Yes	No
Colon-Sigmoid	317	TANGO2	ENSG00000183597.15	22	0.00278952	0.0585798	21	0.0749561	No	No
Colon-Sigmoid	317	DGCR8	ENSG00000128191.15	22	0.00420134	0.0882281	21	0.10088	No	No
Colon-Sigmoid	317	TRMT2A	ENSG00000099899.14	22	0.000534061	0.0112153	21	0.0323708	Yes	No
Colon-Sigmoid	317	RANBP1	ENSG00000099901.16	22	0.000675154	0.0141782	21	0.035285	Yes	No
Colon-Sigmoid	317	ZDHHC8	ENSG00000099904.15	22	0.000220093	0.00440186	20	0.0247798	Yes	No
Colon-Sigmoid	317	CCDC188	ENSG00000234409.6	22	0.00205643	0.0411286	20	0.0595538	No	No
Colon-Sigmoid	317	LINC00896	ENSG00000236499.2	22	0.000292932	0.0055657	19	0.0261288	Yes	No
Colon-Sigmoid	317	RTN4R	ENSG00000040608.13	22	0.000257747	0.0048972	19	0.0253787	Yes	No
Colon-Sigmoid	317	DGCR6L	ENSG00000128185.9	22	6.03707e-05	0.00108667	18	0.0192489	Yes	No
Colon-Sigmoid	317	XXbac-B444P24.14	ENSG00000273139.1	22	0.00180706	0.0325271	18	0.0520127	No	No
Colon-Sigmoid	317	ZNF74	ENSG00000185252.18	22	0.000230046	0.00414082	18	0.0245044	Yes	No
Colon-Sigmoid	317	SCARF2	ENSG00000244486.8	22	0.00245531	0.0441956	18	0.0621986	No	No
Colon-Sigmoid	317	KLHL22	ENSG00000099910.16	22	0.000346156	0.00623081	18	0.0269962	Yes	No
Colon-Sigmoid	317	MED15	ENSG00000099917.17	22	0.00148117	0.026661	18	0.0467207	Yes	No
Colon-Sigmoid	317	PI4KA	ENSG00000241973.10	22	0.000178635	0.0030368	17	0.0229697	Yes	No
Colon-Sigmoid	317	SERPIND1	ENSG00000099937.10	22	0.00177759	0.0284415	16	0.0482066	Yes	No
Colon-Sigmoid	317	SNAP29	ENSG00000099940.11	22	0.000770847	0.0123336	16	0.0335586	Yes	No
Colon-Sigmoid	317	CRKL	ENSG00000099942.12	22	0.00141122	0.0225795	16	0.0429269	Yes	No
Colon-Sigmoid	317	LINC01637	ENSG00000237476.1	22	0.00158246	0.0253194	16	0.045494	Yes	No
Colon-Sigmoid	317	AIFM3	ENSG00000183773.15	22	0.00204764	0.0327622	16	0.0521878	No	No
Colon-Sigmoid	317	LZTR1	ENSG00000099949.18	22	9.64268e-07	1.54283e-05	16	0.00796144	Yes	Yes
Colon-Sigmoid	317	XXbac-B135H6.18	ENSG00000272829.1	22	0.00488938	0.0782301	16	0.0920922	No	No
Colon-Sigmoid	317	THAP7	ENSG00000184436.11	22	0.000854269	0.012814	15	0.0339885	Yes	No
Colon-Sigmoid	317	P2RX6	ENSG00000099957.16	22	0.00286708	0.0430062	15	0.0612072	No	No
Colon-Sigmoid	317	SLC7A4	ENSG00000099960.12	22	0.0018156	0.027234	15	0.0471635	Yes	No
Colon-Sigmoid	317	HIC2	ENSG00000169635.9	22	0.000182953	0.0034761	19	0.0236006	Yes	No
Colon-Sigmoid	317	TMEM191C	ENSG00000206140.10	22	0.00300727	0.0541309	18	0.071127	No	No
Colon-Sigmoid	317	UBE2L3	ENSG00000185651.14	22	0.000344834	0.00689668	20	0.0279485	Yes	No
Colon-Sigmoid	317	YDJC	ENSG00000161179.13	22	0.000942094	0.0178998	19	0.0388233	Yes	No
Colon-Sigmoid	317	CCDC116	ENSG00000161180.10	22	0.000536977	0.0102026	19	0.0313457	Yes	No
Colon-Sigmoid	317	KB-1440D3.14	ENSG00000273342.1	22	0.00100642	0.0191219	19	0.039998	Yes	No
Colon-Sigmoid	317	SDF2L1	ENSG00000128228.4	22	0.00855923	0.162625	19	0.169353	No	No
Colon-Sigmoid	317	PPIL2	ENSG00000100023.18	22	0.00265925	0.053185	20	0.0702025	No	No
Colon-Sigmoid	317	YPEL1	ENSG00000100027.14	22	0.000442835	0.0088567	20	0.0300489	Yes	No
Colon-Sigmoid	317	MAPK1	ENSG00000100030.14	22	0.00174323	0.0366079	21	0.0555398	No	No
Colon-Sigmoid	317	PPM1F	ENSG00000100034.13	22	0.00105622	0.0221805	21	0.0425836	Yes	No
Colon-Sigmoid	317	TOP3B	ENSG00000100038.19	22	0.0108777	0.228431	21	0.232729	No	No
Colon-Sigmoid	317	IGLV4-69	ENSG00000211637.2	22	0.00131409	0.0275959	21	0.0474808	Yes	No
Colon-Sigmoid	317	IGLV8-61	ENSG00000211638.2	22	0.00269528	0.0539056	20	0.0709141	No	No
Colon-Sigmoid	317	IGLV6-57	ENSG00000211640.4	22	0.0017857	0.0374998	21	0.0563244	No	No
Colon-Sigmoid	317	CH17-264L24.1	ENSG00000279278.1	22	0.00029531	0.00620152	21	0.0269891	Yes	No
Colon-Sigmoid	317	LL22NC03-2H8.5	ENSG00000274422.1	22	0.00195163	0.042936	22	0.0611606	No	No
Colon-Sigmoid	317	LL22NC03-2H8.4	ENSG00000234630.1	22	0.00187976	0.0413547	22	0.0597556	No	No
Colon-Sigmoid	317	IGLV5-52	ENSG00000211643.2	22	0.000101174	0.00222582	22	0.0217541	Yes	No
Colon-Sigmoid	317	IGLV1-51	ENSG00000211644.3	22	0.000258219	0.00568081	22	0.0263456	Yes	No
Colon-Sigmoid	317	IGLV1-47	ENSG00000211648.2	22	0.00475657	0.109401	23	0.119939	No	No
Colon-Sigmoid	317	IGLV7-46	ENSG00000211649.3	22	0.000143207	0.00329375	23	0.0233208	Yes	No
Colon-Sigmoid	317	IGLV1-44	ENSG00000211651.3	22	0.00381258	0.0876894	23	0.100474	No	No
Colon-Sigmoid	317	IGLV7-43	ENSG00000211652.2	22	0.00150261	0.03456	23	0.0538	No	No
Colon-Sigmoid	317	IGLV1-40	ENSG00000211653.2	22	0.00100287	0.0230661	23	0.0433815	Yes	No
Colon-Sigmoid	317	ZNF280B	ENSG00000275004.3	22	0.000210712	0.0052678	25	0.0257842	Yes	No
Colon-Sigmoid	317	PRAME	ENSG00000185686.17	22	0.00012805	0.0033293	26	0.0233233	Yes	No
Colon-Sigmoid	317	IGLV3-25	ENSG00000211659.2	22	0.000213318	0.00554626	26	0.0261182	Yes	No
Colon-Sigmoid	317	IGLV2-23	ENSG00000211660.3	22	0.000333734	0.00867709	26	0.029878	Yes	No
Colon-Sigmoid	317	IGLV3-21	ENSG00000211662.2	22	0.0010189	0.0264913	26	0.0465529	Yes	No
Colon-Sigmoid	317	IGLV3-19	ENSG00000211663.2	22	0.000103195	0.00268308	26	0.0224461	Yes	No
Colon-Sigmoid	317	IGLV2-14	ENSG00000211666.2	22	0.00207618	0.0539806	26	0.0709815	No	No
Colon-Sigmoid	317	IGLV2-11	ENSG00000211668.2	22	0.000185204	0.0048153	26	0.0253334	Yes	No
Colon-Sigmoid	317	IGLV3-10	ENSG00000211669.2	22	0.00214649	0.0579553	27	0.0744172	No	No
Colon-Sigmoid	317	IGLV2-8	ENSG00000278196.3	22	0.000144953	0.00391374	27	0.0243671	Yes	No
Colon-Sigmoid	317	IGLV3-1	ENSG00000211673.2	22	0.000569513	0.0153768	27	0.0363848	Yes	No
Colon-Sigmoid	317	IGLC1	ENSG00000211675.2	22	8.05068e-05	0.00225419	28	0.0218439	Yes	No
Colon-Sigmoid	317	IGLC2	ENSG00000211677.2	22	0.00135235	0.0378658	28	0.0566438	No	No
Colon-Sigmoid	317	IGLC3	ENSG00000211679.2	22	0.00153834	0.0430737	28	0.0612581	No	No
Colon-Sigmoid	317	RSPH14	ENSG00000100218.11	22	1.08638e-07	3.04187e-06	28	0.00601927	Yes	Yes
Colon-Sigmoid	317	GNAZ	ENSG00000128266.8	22	0.000362929	0.010162	28	0.0312942	Yes	No
Colon-Sigmoid	317	RAB36	ENSG00000100228.12	22	0.00104561	0.0271859	26	0.0471121	Yes	No
Colon-Sigmoid	317	BCR	ENSG00000186716.20	22	0.00409747	0.110632	27	0.121023	No	No
Colon-Sigmoid	317	LINC01659	ENSG00000234928.1	22	0.00526364	0.121064	23	0.130507	No	No
Colon-Sigmoid	317	AP000345.4	ENSG00000225413.2	22	0.000892395	0.0196327	22	0.0404525	Yes	No
Colon-Sigmoid	317	PCAT14	ENSG00000280623.1	22	0.00282696	0.0593662	21	0.07559	No	No
Colon-Sigmoid	317	KB-208E9.1	ENSG00000272733.1	22	0.00119867	0.0251722	21	0.0453707	Yes	No
Colon-Sigmoid	317	DRICH1	ENSG00000189269.12	22	0.000521114	0.0109434	21	0.0321221	Yes	No
Colon-Sigmoid	317	RGL4	ENSG00000159496.14	22	0.000411864	0.00823729	20	0.0295157	Yes	No
Colon-Sigmoid	317	ZNF70	ENSG00000187792.4	22	0.000134743	0.00269486	20	0.0224461	Yes	No
Colon-Sigmoid	317	VPREB3	ENSG00000128218.7	22	0.000371834	0.00743669	20	0.028641	Yes	No
Colon-Sigmoid	317	C22orf15	ENSG00000169314.14	22	8.85775e-05	0.00168297	19	0.0203191	Yes	No
Colon-Sigmoid	317	CHCHD10	ENSG00000250479.8	22	8.44855e-05	0.00160522	19	0.0201554	Yes	No
Colon-Sigmoid	317	MMP11	ENSG00000099953.9	22	8.24217e-05	0.00164843	20	0.0201554	Yes	No
Colon-Sigmoid	317	SMARCB1	ENSG00000099956.18	22	8.49708e-05	0.00169942	20	0.0203244	Yes	No
Colon-Sigmoid	317	DERL3	ENSG00000099958.14	22	0.0147591	0.295182	20	0.297908	No	No
Colon-Sigmoid	317	SLC2A11	ENSG00000133460.19	22	0.000767374	0.0153475	20	0.0363677	Yes	No
Colon-Sigmoid	317	MIF	ENSG00000240972.1	22	2.42615e-05	0.000485229	20	0.0162565	Yes	No
Colon-Sigmoid	317	AP000350.5	ENSG00000273295.1	22	0.00022067	0.0044134	20	0.0247903	Yes	No
Colon-Sigmoid	317	GSTT2B	ENSG00000133433.10	22	0.000138135	0.00276271	20	0.0224667	Yes	No
Colon-Sigmoid	317	DDTL	ENSG00000099974.7	22	0.00164332	0.0328664	20	0.0522714	No	No
Colon-Sigmoid	317	KB-226F1.2	ENSG00000272787.1	22	0.000583685	0.0116737	20	0.0328889	Yes	No
Colon-Sigmoid	317	DDT	ENSG00000099977.13	22	0.0014688	0.029376	20	0.0490898	Yes	No
Colon-Sigmoid	317	CABIN1	ENSG00000099991.17	22	0.000266235	0.00559094	21	0.0261654	Yes	No
Colon-Sigmoid	317	SUSD2	ENSG00000099994.10	22	0.000965614	0.0193123	20	0.0401673	Yes	No
Colon-Sigmoid	317	GGT5	ENSG00000099998.17	22	7.39787e-05	0.00155355	21	0.0200763	Yes	No
Colon-Sigmoid	317	SPECC1L	ENSG00000100014.19	22	0.000875726	0.0201417	23	0.0409015	Yes	No
Colon-Sigmoid	317	ADORA2A	ENSG00000128271.21	22	0.000313549	0.00658454	21	0.0275558	Yes	No
Colon-Sigmoid	317	UPB1	ENSG00000100024.14	22	0.000925067	0.0185013	20	0.0394101	Yes	No
Colon-Sigmoid	317	GUCD1	ENSG00000138867.16	22	0.00110072	0.0220144	20	0.0424652	Yes	No
Colon-Sigmoid	317	SNRPD3	ENSG00000100028.11	22	1.78075e-05	0.000356149	20	0.0160392	Yes	No
Colon-Sigmoid	317	LRRC75B	ENSG00000178026.12	22	0.000257227	0.0048873	19	0.0253787	Yes	No
Colon-Sigmoid	317	GGT1	ENSG00000100031.18	22	9.47926e-05	0.00180106	19	0.020654	Yes	No
Colon-Sigmoid	317	SGSM1	ENSG00000167037.18	22	0.000547448	0.0104015	19	0.0315775	Yes	No
Colon-Sigmoid	317	KIAA1671	ENSG00000197077.13	22	0.000468853	0.0089082	19	0.0300925	Yes	No
Colon-Sigmoid	317	CRYBB3	ENSG00000100053.9	22	4.87846e-06	8.78123e-05	18	0.0131041	Yes	No
Colon-Sigmoid	317	CRYBB2	ENSG00000244752.2	22	0.00098127	0.0176629	18	0.0386047	Yes	No
Colon-Sigmoid	317	LRP5L	ENSG00000100068.11	22	0.000574255	0.0114851	20	0.0326519	Yes	No
Colon-Sigmoid	317	GRK3	ENSG00000100077.14	22	4.61843e-05	0.00101605	22	0.0191396	Yes	No
Colon-Sigmoid	317	MYO18B	ENSG00000133454.15	22	0.00230638	0.0576595	25	0.0741703	No	No
Colon-Sigmoid	317	SEZ6L	ENSG00000100095.18	22	0.000892674	0.0223168	25	0.0426994	Yes	No
Colon-Sigmoid	317	ASPHD2	ENSG00000128203.6	22	0.0015123	0.0332707	22	0.0526521	No	No
Colon-Sigmoid	317	HPS4	ENSG00000100099.20	22	3.29994e-06	7.25986e-05	22	0.0123212	Yes	No
Colon-Sigmoid	317	SRRD	ENSG00000100104.13	22	0.000522236	0.0114892	22	0.0326519	Yes	No
Colon-Sigmoid	317	TFIP11	ENSG00000100109.16	22	0.00137803	0.0316947	23	0.051232	No	No
Colon-Sigmoid	317	TPST2	ENSG00000128294.15	22	0.000148133	0.00340705	23	0.0234352	Yes	No
Colon-Sigmoid	317	CRYBB1	ENSG00000100122.5	22	0.00311265	0.071591	23	0.0862165	No	No
Colon-Sigmoid	317	MIAT	ENSG00000225783.6	22	0.000214101	0.00513843	24	0.0256335	Yes	No
Colon-Sigmoid	317	MIATNB	ENSG00000244625.5	22	0.000913534	0.0228384	25	0.0431536	Yes	No
Colon-Sigmoid	317	LINC01422	ENSG00000223704.1	22	1.99936e-05	0.000479847	24	0.0162565	Yes	No
Colon-Sigmoid	317	LINC01422	ENSG00000235271.5	22	8.95641e-05	0.00214954	24	0.0215724	Yes	No
Colon-Sigmoid	317	LINC01638	ENSG00000233521.5	22	0.000606802	0.0139564	23	0.0349974	Yes	No
Colon-Sigmoid	317	MN1	ENSG00000169184.5	22	8.95613e-05	0.00170167	19	0.0203244	Yes	No
Colon-Sigmoid	317	PITPNB	ENSG00000180957.17	22	0.00116768	0.022186	19	0.0425836	Yes	No
Colon-Sigmoid	317	TTC28	ENSG00000100154.14	22	0.000137476	0.00316196	23	0.023102	Yes	No
Colon-Sigmoid	317	CHEK2	ENSG00000183765.20	22	0.000316617	0.00411602	13	0.0245044	Yes	No
Colon-Sigmoid	317	HSCB	ENSG00000100209.9	22	0.00561551	0.0730016	13	0.087477	No	No
Colon-Sigmoid	317	CCDC117	ENSG00000159873.9	22	0.000721681	0.00938186	13	0.0306685	Yes	No
Colon-Sigmoid	317	XBP1	ENSG00000100219.16	22	2.60112e-05	0.000338145	13	0.0158092	Yes	No
Colon-Sigmoid	317	ZNRF3	ENSG00000183579.15	22	0.000506967	0.00709753	14	0.0281143	Yes	No
Colon-Sigmoid	317	C22orf31	ENSG00000100249.4	22	0.00138617	0.0180202	13	0.0389511	Yes	No
Colon-Sigmoid	317	KREMEN1	ENSG00000183762.12	22	0.00323518	0.0420573	13	0.060389	No	No
Colon-Sigmoid	317	EMID1	ENSG00000186998.15	22	0.000111963	0.00145552	13	0.0198242	Yes	No
Colon-Sigmoid	317	RHBDD3	ENSG00000100263.13	22	0.00266011	0.0345814	13	0.0538193	No	No
Colon-Sigmoid	317	EWSR1	ENSG00000182944.17	22	0.000248402	0.00322923	13	0.0231894	Yes	No
Colon-Sigmoid	317	GAS2L1	ENSG00000185340.15	22	0.00140007	0.018201	13	0.0391844	Yes	No
Colon-Sigmoid	317	RASL10A	ENSG00000100276.9	22	0.0193587	0.251663	13	0.255468	No	No
Colon-Sigmoid	317	AP1B1	ENSG00000100280.16	22	0.0204611	0.286455	14	0.289458	No	No
Colon-Sigmoid	317	NEFH	ENSG00000100285.9	22	0.00316244	0.0442742	14	0.0622848	No	No
Colon-Sigmoid	317	THOC5	ENSG00000100296.13	22	0.038261	0.573915	15	0.5743	No	No
Colon-Sigmoid	317	NIPSNAP1	ENSG00000184117.11	22	0.00193811	0.0290716	15	0.0488405	Yes	No
Colon-Sigmoid	317	NF2	ENSG00000186575.17	22	0.0177756	0.28441	16	0.287473	No	No
Colon-Sigmoid	317	CABP7	ENSG00000100314.3	22	0.000973871	0.0155819	16	0.0365612	Yes	No
Colon-Sigmoid	317	ZMAT5	ENSG00000100319.12	22	0.00294451	0.0471122	16	0.0649269	No	No
Colon-Sigmoid	317	UQCR10	ENSG00000184076.13	22	0.00963678	0.154188	16	0.161439	No	No
Colon-Sigmoid	317	ASCC2	ENSG00000100325.14	22	0.00139525	0.022324	16	0.0426994	Yes	No
Colon-Sigmoid	317	MTMR3	ENSG00000100330.15	22	0.00141234	0.0225974	16	0.0429335	Yes	No
Colon-Sigmoid	317	LIF	ENSG00000128342.4	22	0.00139619	0.0209428	15	0.0415546	Yes	No
Colon-Sigmoid	317	OSM	ENSG00000099985.3	22	0.0022194	0.033291	15	0.0526662	No	No
Colon-Sigmoid	317	GATSL3	ENSG00000239282.7	22	0.00320526	0.0480789	15	0.0657636	No	No
Colon-Sigmoid	317	TBC1D10A	ENSG00000099992.15	22	0.000851427	0.0127714	15	0.0339675	Yes	No
Colon-Sigmoid	317	SF3A1	ENSG00000099995.18	22	0.000309367	0.00464051	15	0.0251796	Yes	No
Colon-Sigmoid	317	CCDC157	ENSG00000187860.10	22	0.0026334	0.039501	15	0.0580791	No	No
Colon-Sigmoid	317	RNF215	ENSG00000099999.14	22	0.00177243	0.0283589	16	0.0481295	Yes	No
Colon-Sigmoid	317	SEC14L2	ENSG00000100003.17	22	0.00378238	0.0567357	15	0.0734086	No	No
Colon-Sigmoid	317	MTFP1	ENSG00000242114.5	22	0.00770163	0.115524	15	0.125502	No	No
Colon-Sigmoid	317	SEC14L4	ENSG00000133488.14	22	0.000676055	0.0101408	15	0.031292	Yes	No
Colon-Sigmoid	317	SEC14L6	ENSG00000214491.8	22	0.00410164	0.0615245	15	0.0775235	No	No
Colon-Sigmoid	317	GAL3ST1	ENSG00000128242.12	22	0.00107342	0.0161013	15	0.0370601	Yes	No
Colon-Sigmoid	317	PES1	ENSG00000100029.17	22	0.000696754	0.0104513	15	0.0316352	Yes	No
Colon-Sigmoid	317	TCN2	ENSG00000185339.8	22	0.00247744	0.0371616	15	0.0560183	No	No
Colon-Sigmoid	317	SLC35E4	ENSG00000100036.12	22	0.0017062	0.0255931	15	0.0457332	Yes	No
Colon-Sigmoid	317	DUSP18	ENSG00000167065.13	22	0.000336959	0.00505438	15	0.0255845	Yes	No
Colon-Sigmoid	317	OSBP2	ENSG00000184792.15	22	0.00601222	0.0901833	15	0.102645	No	No
Colon-Sigmoid	317	MORC2	ENSG00000133422.12	22	0.00059325	0.0083055	14	0.0296068	Yes	No
Colon-Sigmoid	317	SMTN	ENSG00000183963.18	22	0.000574914	0.00862372	15	0.029878	Yes	No
Colon-Sigmoid	317	SELENOM	ENSG00000198832.10	22	0.00428389	0.0642584	15	0.0798674	No	No
Colon-Sigmoid	317	INPP5J	ENSG00000185133.13	22	0.000396434	0.00594651	15	0.0267526	Yes	No
Colon-Sigmoid	317	RNF185	ENSG00000138942.15	22	0.0012817	0.0192255	15	0.0400929	Yes	No
Colon-Sigmoid	317	LIMK2	ENSG00000182541.17	22	0.00587216	0.0939545	16	0.105928	No	No
Colon-Sigmoid	317	PIK3IP1	ENSG00000100100.12	22	0.000879084	0.0140653	16	0.0351027	Yes	No
Colon-Sigmoid	317	PATZ1	ENSG00000100105.17	22	0.00102331	0.0173963	17	0.03835	Yes	No
Colon-Sigmoid	317	LINC01521	ENSG00000213888.3	22	0.000782512	0.0133027	17	0.0344626	Yes	No
Colon-Sigmoid	317	DRG1	ENSG00000185721.12	22	0.000349485	0.00629074	18	0.0270803	Yes	No
Colon-Sigmoid	317	EIF4ENIF1	ENSG00000184708.17	22	0.00103166	0.0185699	18	0.0394837	Yes	No
Colon-Sigmoid	317	SFI1	ENSG00000198089.15	22	7.91971e-05	0.00150474	19	0.0199599	Yes	No
Colon-Sigmoid	317	PISD	ENSG00000241878.11	22	0.00049451	0.00939568	19	0.0306774	Yes	No
Colon-Sigmoid	317	PRR14L	ENSG00000183530.13	22	0.00798957	0.151802	19	0.159182	No	No
Colon-Sigmoid	317	DEPDC5	ENSG00000100150.16	22	0.00254325	0.0508649	20	0.0681903	No	No
Colon-Sigmoid	317	YWHAH	ENSG00000128245.14	22	0.000316858	0.00602031	19	0.0267562	Yes	No
Colon-Sigmoid	317	SLC5A1	ENSG00000100170.9	22	0.000417462	0.00834925	20	0.029626	Yes	No
Colon-Sigmoid	317	SLC5A4	ENSG00000100191.5	22	0.000338019	0.00676038	20	0.0277944	Yes	No
Colon-Sigmoid	317	RFPL3S	ENSG00000205853.10	22	0.00531242	0.111561	21	0.121883	No	No
Colon-Sigmoid	317	RP1-149A16.17	ENSG00000241954.1	22	0.00465301	0.0930602	20	0.105178	No	No
Colon-Sigmoid	317	RTCB	ENSG00000100220.11	22	0.000924237	0.019409	21	0.04026	Yes	No
Colon-Sigmoid	317	FBXO7	ENSG00000100225.17	22	0.00450285	0.0945599	21	0.106463	No	No
Colon-Sigmoid	317	SYN3	ENSG00000185666.14	22	2.72755e-05	0.000709163	26	0.0183363	Yes	No
Colon-Sigmoid	317	TIMP3	ENSG00000100234.11	22	0.00272992	0.0627881	23	0.0785958	No	No
Colon-Sigmoid	317	LARGE1	ENSG00000133424.20	22	0.00165294	0.052894	32	0.0699736	No	No
Colon-Sigmoid	317	ISX	ENSG00000175329.12	22	0.000307363	0.00645463	21	0.0273829	Yes	No
Colon-Sigmoid	317	HMGXB4	ENSG00000100281.13	22	0.000538584	0.0118488	22	0.0331004	Yes	No
Colon-Sigmoid	317	TOM1	ENSG00000100284.20	22	0.00109049	0.0239909	22	0.0442947	Yes	No
Colon-Sigmoid	317	HMOX1	ENSG00000100292.16	22	0.000750276	0.0157558	21	0.0366941	Yes	No
Colon-Sigmoid	317	MCM5	ENSG00000100297.15	22	0.000117394	0.00246528	21	0.0220337	Yes	No
Colon-Sigmoid	317	RASD2	ENSG00000100302.6	22	0.00559348	0.11187	20	0.122168	No	No
Colon-Sigmoid	317	MB	ENSG00000198125.12	22	0.00296691	0.0593381	20	0.0755656	No	No
Colon-Sigmoid	317	APOL6	ENSG00000221963.5	22	0.00284331	0.0568662	20	0.0735139	No	No
Colon-Sigmoid	317	RBFOX2	ENSG00000100320.22	22	0.00248463	0.0571465	23	0.0737539	No	No
Colon-Sigmoid	317	RP1-78B3.1	ENSG00000279652.1	22	0.00159547	0.0319093	20	0.0514337	No	No
Colon-Sigmoid	317	APOL3	ENSG00000128284.19	22	0.00107333	0.0214667	20	0.0420053	Yes	No
Colon-Sigmoid	317	APOL4	ENSG00000100336.17	22	0.000836133	0.0158865	19	0.036799	Yes	No
Colon-Sigmoid	317	APOL2	ENSG00000128335.13	22	0.00392168	0.0745119	19	0.0887646	No	No
Colon-Sigmoid	317	APOL1	ENSG00000100342.20	22	0.000733537	0.0139372	19	0.0349924	Yes	No
Colon-Sigmoid	317	MYH9	ENSG00000100345.20	22	0.000712264	0.0149576	21	0.0359397	Yes	No
Colon-Sigmoid	317	RP4-633O19__A.1	ENSG00000223695.1	22	0.000351148	0.00702296	20	0.0280282	Yes	No
Colon-Sigmoid	317	RP5-1119A7.14	ENSG00000228719.1	22	0.000260178	0.00520356	20	0.0257278	Yes	No
Colon-Sigmoid	317	TXN2	ENSG00000100348.9	22	8.99721e-06	0.000179944	20	0.014932	Yes	No
Colon-Sigmoid	317	FOXRED2	ENSG00000100350.14	22	0.000760343	0.0152069	20	0.0362457	Yes	No
Colon-Sigmoid	317	EIF3D	ENSG00000100353.17	22	0.00100496	0.0200993	20	0.0408857	Yes	No
Colon-Sigmoid	317	IFT27	ENSG00000100360.14	22	0.000305647	0.00580729	19	0.0265739	Yes	No
Colon-Sigmoid	317	NCF4	ENSG00000100365.14	22	0.000601923	0.0120385	20	0.0332179	Yes	No
Colon-Sigmoid	317	CSF2RB	ENSG00000100368.13	22	0.000288652	0.00577304	20	0.0265285	Yes	No
Colon-Sigmoid	317	TST	ENSG00000128311.13	22	4.41089e-07	8.82177e-06	20	0.00718734	Yes	Yes
Colon-Sigmoid	317	MPST	ENSG00000128309.16	22	9.31874e-06	0.000186375	20	0.0149568	Yes	No
Colon-Sigmoid	317	KCTD17	ENSG00000100379.17	22	0.000688958	0.0130902	19	0.0342174	Yes	No
Colon-Sigmoid	317	TMPRSS6	ENSG00000187045.16	22	0.00456974	0.0913948	20	0.103773	No	No
Colon-Sigmoid	317	IL2RB	ENSG00000100385.13	22	0.000183925	0.0036785	20	0.0239209	Yes	No
Colon-Sigmoid	317	C1QTNF6	ENSG00000133466.13	22	0.000425424	0.00850848	20	0.0297756	Yes	No
Colon-Sigmoid	317	RAC2	ENSG00000128340.14	22	0.000646994	0.0122929	19	0.0335472	Yes	No
Colon-Sigmoid	317	CYTH4	ENSG00000100055.20	22	0.00526403	0.100017	19	0.11141	No	No
Colon-Sigmoid	317	ELFN2	ENSG00000166897.14	22	0.000139295	0.00264661	19	0.0224461	Yes	No
Colon-Sigmoid	317	MFNG	ENSG00000100060.17	22	0.00508814	0.0966747	19	0.108381	No	No
Colon-Sigmoid	317	CARD10	ENSG00000100065.14	22	0.00299788	0.0539618	18	0.070962	No	No
Colon-Sigmoid	317	CDC42EP1	ENSG00000128283.6	22	0.000118692	0.00213646	18	0.0214773	Yes	No
Colon-Sigmoid	317	LGALS2	ENSG00000100079.6	22	0.000390947	0.00703704	18	0.0280347	Yes	No
Colon-Sigmoid	317	GGA1	ENSG00000100083.18	22	0.000522375	0.00940276	18	0.0306903	Yes	No
Colon-Sigmoid	317	SH3BP1	ENSG00000100092.20	22	0.00163985	0.0278775	17	0.0477473	Yes	No
Colon-Sigmoid	317	PDXP	ENSG00000241360.1	22	0.000965679	0.0173822	18	0.0383492	Yes	No
Colon-Sigmoid	317	LGALS1	ENSG00000100097.11	22	0.000117095	0.00210771	18	0.021455	Yes	No
Colon-Sigmoid	317	NOL12	ENSG00000273899.4	22	0.000593112	0.010676	18	0.0318523	Yes	No
Colon-Sigmoid	317	TRIOBP	ENSG00000100106.19	22	0.00140665	0.0253197	18	0.045494	Yes	No
Colon-Sigmoid	317	H1F0	ENSG00000189060.5	22	0.000325568	0.00553465	17	0.0261022	Yes	No
Colon-Sigmoid	317	GCAT	ENSG00000100116.16	22	4.18075e-05	0.000710727	17	0.0183363	Yes	No
Colon-Sigmoid	317	ANKRD54	ENSG00000100124.14	22	0.000378218	0.00642971	17	0.0273095	Yes	No
Colon-Sigmoid	317	EIF3L	ENSG00000100129.17	22	0.00385	0.0654501	17	0.0808531	No	No
Colon-Sigmoid	317	MICALL1	ENSG00000100139.13	22	0.00103205	0.0185769	18	0.0394937	Yes	No
Colon-Sigmoid	317	C22orf23	ENSG00000128346.10	22	0.0043573	0.0740741	17	0.0883604	No	No
Colon-Sigmoid	317	POLR2F	ENSG00000100142.14	22	0.00535588	0.085694	16	0.0987133	No	No
Colon-Sigmoid	317	RP5-1039K5.18	ENSG00000273214.1	22	1.20996e-05	0.000193594	16	0.0149568	Yes	No
Colon-Sigmoid	317	PICK1	ENSG00000100151.15	22	0.00133279	0.0213246	16	0.0418644	Yes	No
Colon-Sigmoid	317	SLC16A8	ENSG00000100156.10	22	0.000551721	0.00882753	16	0.0300054	Yes	No
Colon-Sigmoid	317	BAIAP2L2	ENSG00000128298.16	22	0.00212019	0.0360432	17	0.0550851	No	No
Colon-Sigmoid	317	CTA-228A9.3	ENSG00000272720.1	22	0.0057576	0.0921216	16	0.10442	No	No
Colon-Sigmoid	317	PLA2G6	ENSG00000184381.18	22	0.00064979	0.0116962	18	0.0329173	Yes	No
Colon-Sigmoid	317	MAFF	ENSG00000185022.11	22	0.00377274	0.0641366	17	0.0797823	No	No
Colon-Sigmoid	317	TMEM184B	ENSG00000198792.12	22	0.000947026	0.0160994	17	0.0370601	Yes	No
Colon-Sigmoid	317	CSNK1E	ENSG00000213923.11	22	0.00210524	0.035789	17	0.0548886	No	No
Colon-Sigmoid	317	KDELR3	ENSG00000100196.10	22	0.0098769	0.15803	16	0.16504	No	No
Colon-Sigmoid	317	DDX17	ENSG00000100201.20	22	0.00156861	0.0250977	16	0.0453204	Yes	No
Colon-Sigmoid	317	DMC1	ENSG00000100206.9	22	0.0075895	0.121432	16	0.130834	No	No
Colon-Sigmoid	317	FAM227A	ENSG00000184949.15	22	0.0113549	0.193033	17	0.19849	No	No
Colon-Sigmoid	317	CBY1	ENSG00000100211.10	22	0.00256318	0.0410109	16	0.0594628	No	No
Colon-Sigmoid	317	TOMM22	ENSG00000100216.5	22	0.00200972	0.0321555	16	0.0516679	No	No
Colon-Sigmoid	317	JOSD1	ENSG00000100221.10	22	0.00555315	0.0888504	16	0.101424	No	No
Colon-Sigmoid	317	GTPBP1	ENSG00000100226.15	22	0.000816886	0.0130702	16	0.03419	Yes	No
Colon-Sigmoid	317	SUN2	ENSG00000100242.15	22	0.000454986	0.00727978	16	0.0284136	Yes	No
Colon-Sigmoid	317	DNAL4	ENSG00000100246.12	22	0.00357342	0.0571747	16	0.0737796	No	No
Colon-Sigmoid	317	NPTXR	ENSG00000221890.3	22	0.000963496	0.0154159	16	0.036413	Yes	No
Colon-Sigmoid	317	CBX6	ENSG00000183741.11	22	0.000279269	0.0044683	16	0.0248881	Yes	No
Colon-Sigmoid	317	CTA-150C2.13	ENSG00000235209.1	22	0.000723726	0.0115796	16	0.0327836	Yes	No
Colon-Sigmoid	317	APOBEC3A	ENSG00000128383.12	22	0.000501903	0.00803045	16	0.0293267	Yes	No
Colon-Sigmoid	317	APOBEC3B	ENSG00000179750.15	22	0.00282681	0.045229	16	0.0631719	No	No
Colon-Sigmoid	317	APOBEC3C	ENSG00000244509.3	22	0.0122418	0.195869	16	0.201247	No	No
Colon-Sigmoid	317	APOBEC3D	ENSG00000243811.8	22	8.15273e-05	0.00130444	16	0.0196241	Yes	No
Colon-Sigmoid	317	APOBEC3F	ENSG00000128394.16	22	0.000644293	0.0103087	16	0.0314614	Yes	No
Colon-Sigmoid	317	APOBEC3G	ENSG00000239713.8	22	0.00128731	0.0205969	16	0.0412673	Yes	No
Colon-Sigmoid	317	APOBEC3H	ENSG00000100298.15	22	4.90731e-05	0.00078517	16	0.0184984	Yes	No
Colon-Sigmoid	317	CBX7	ENSG00000100307.12	22	0.0105573	0.168916	16	0.175282	No	No
Colon-Sigmoid	317	PDGFB	ENSG00000100311.16	22	0.00780089	0.117013	15	0.126751	No	No
Colon-Sigmoid	317	RPL3	ENSG00000100316.15	22	0.00306999	0.0460498	15	0.0638803	No	No
Colon-Sigmoid	317	SYNGR1	ENSG00000100321.14	22	0.000412365	0.00618547	15	0.0269891	Yes	No
Colon-Sigmoid	317	TAB1	ENSG00000100324.13	22	0.00340577	0.0510865	15	0.0683885	No	No
Colon-Sigmoid	317	MGAT3	ENSG00000128268.11	22	0.000268589	0.00376025	14	0.0240851	Yes	No
Colon-Sigmoid	317	MIEF1	ENSG00000100335.13	22	0.00232849	0.0325988	14	0.0520884	No	No
Colon-Sigmoid	317	ATF4	ENSG00000128272.14	22	0.000165934	0.00232307	14	0.0218622	Yes	No
Colon-Sigmoid	317	RPS19BP1	ENSG00000187051.8	22	0.00263571	0.0368999	14	0.0557903	No	No
Colon-Sigmoid	317	CACNA1I	ENSG00000100346.17	22	0.000435589	0.00653383	15	0.0274927	Yes	No
Colon-Sigmoid	317	GRAP2	ENSG00000100351.16	22	0.00133506	0.020026	15	0.0408349	Yes	No
Colon-Sigmoid	317	RP3-370M22.8	ENSG00000225528.3	22	0.00127987	0.0179182	14	0.0388344	Yes	No
Colon-Sigmoid	317	FAM83F	ENSG00000133477.16	22	0.00116489	0.0163085	14	0.0372422	Yes	No
Colon-Sigmoid	317	TNRC6B	ENSG00000100354.20	22	0.00156761	0.0235142	15	0.0438264	Yes	No
Colon-Sigmoid	317	ADSL	ENSG00000239900.12	22	0.00398349	0.0478018	12	0.0654988	No	No
Colon-Sigmoid	317	SGSM3	ENSG00000100359.20	22	0.0101785	0.122142	12	0.131472	No	No
Colon-Sigmoid	317	MKL1	ENSG00000196588.14	22	0.00506164	0.0607397	12	0.0768529	No	No
Colon-Sigmoid	317	MCHR1	ENSG00000128285.4	22	0.00715414	0.0786955	11	0.0925186	No	No
Colon-Sigmoid	317	SLC25A17	ENSG00000100372.14	22	0.00286018	0.0314619	11	0.05102	No	No
Colon-Sigmoid	317	ST13	ENSG00000100380.13	22	0.00935226	0.102875	11	0.113978	No	No
Colon-Sigmoid	317	XPNPEP3	ENSG00000196236.12	22	0.00224767	0.0269721	12	0.0469417	Yes	No
Colon-Sigmoid	317	DNAJB7	ENSG00000172404.4	22	0.0105861	0.116447	11	0.12629	No	No
Colon-Sigmoid	317	RBX1	ENSG00000100387.8	22	0.0063101	0.0757212	12	0.0898053	No	No
Colon-Sigmoid	317	EP300	ENSG00000100393.12	22	0.0111292	0.144679	13	0.152479	No	No
Colon-Sigmoid	317	L3MBTL2	ENSG00000100395.14	22	0.000144033	0.00187242	13	0.0210152	Yes	No
Colon-Sigmoid	317	CHADL	ENSG00000100399.15	22	0.0075051	0.0900612	12	0.102545	No	No
Colon-Sigmoid	317	RANGAP1	ENSG00000100401.19	22	0.00123858	0.0148629	12	0.0358647	Yes	No
Colon-Sigmoid	317	ZC3H7B	ENSG00000100403.11	22	0.00604863	0.0786321	13	0.0924744	No	No
Colon-Sigmoid	317	TEF	ENSG00000167074.14	22	0.0051585	0.0670605	13	0.0822275	No	No
Colon-Sigmoid	317	CTA-223H9.9	ENSG00000273424.1	22	0.0048612	0.0631956	13	0.0789461	No	No
Colon-Sigmoid	317	TOB2	ENSG00000183864.4	22	0.00117851	0.0153206	13	0.0363429	Yes	No
Colon-Sigmoid	317	PHF5A	ENSG00000100410.7	22	0.0011694	0.0152022	13	0.0362414	Yes	No
Colon-Sigmoid	317	ACO2	ENSG00000100412.15	22	0.000277135	0.00387989	14	0.0242903	Yes	No
Colon-Sigmoid	317	POLR3H	ENSG00000100413.16	22	0.000511304	0.00715825	14	0.0282298	Yes	No
Colon-Sigmoid	317	CSDC2	ENSG00000172346.14	22	0.00645723	0.0904013	14	0.102834	No	No
Colon-Sigmoid	317	PMM1	ENSG00000100417.11	22	0.000517899	0.00725059	14	0.0283644	Yes	No
Colon-Sigmoid	317	DESI1	ENSG00000100418.7	22	2.2736e-05	0.000318304	14	0.0157818	Yes	No
Colon-Sigmoid	317	XRCC6	ENSG00000196419.12	22	0.00691584	0.103738	15	0.114721	No	No
Colon-Sigmoid	317	SNU13	ENSG00000100138.13	22	0.00353169	0.0529753	15	0.0700501	No	No
Colon-Sigmoid	317	C22orf46	ENSG00000184208.10	22	0.00679191	0.101879	15	0.113049	No	No
Colon-Sigmoid	317	MEI1	ENSG00000167077.12	22	0.00798417	0.127747	16	0.136774	No	No
Colon-Sigmoid	317	CCDC134	ENSG00000100147.13	22	0.00978173	0.146726	15	0.154354	No	No
Colon-Sigmoid	317	SREBF2	ENSG00000198911.11	22	0.0025292	0.0404671	16	0.0589499	No	No
Colon-Sigmoid	317	TNFRSF13C	ENSG00000159958.6	22	0.00252117	0.0403388	16	0.0588405	No	No
Colon-Sigmoid	317	CENPM	ENSG00000100162.14	22	0.000305986	0.00489578	16	0.0253787	Yes	No
Colon-Sigmoid	317	SEPT3	ENSG00000100167.19	22	0.00537029	0.0859246	16	0.0988963	No	No
Colon-Sigmoid	317	WBP2NL	ENSG00000183066.14	22	0.00144144	0.0245045	17	0.0447863	Yes	No
Colon-Sigmoid	317	NAGA	ENSG00000198951.11	22	9.03084e-05	0.00153524	17	0.0200129	Yes	No
Colon-Sigmoid	317	FAM109B	ENSG00000177096.8	22	7.65712e-05	0.00130171	17	0.0196241	Yes	No
Colon-Sigmoid	317	SMDT1	ENSG00000183172.8	22	0.000233841	0.0039753	17	0.0243695	Yes	No
Colon-Sigmoid	317	NDUFA6	ENSG00000184983.9	22	0.000446216	0.00758567	17	0.0289042	Yes	No
Colon-Sigmoid	317	CYP2D6	ENSG00000100197.20	22	0.00248739	0.0422857	17	0.0605775	No	No
Colon-Sigmoid	317	RP4-669P10.20	ENSG00000281538.1	22	0.000189123	0.00321509	17	0.0231819	Yes	No
Colon-Sigmoid	317	TCF20	ENSG00000100207.18	22	0.00376969	0.071624	19	0.0862414	No	No
Colon-Sigmoid	317	OGFRP1	ENSG00000182057.4	22	0.000979872	0.0176377	18	0.0385817	Yes	No
Colon-Sigmoid	317	Z83851.4	ENSG00000233903.2	22	0.00018076	0.00325367	18	0.0232489	Yes	No
Colon-Sigmoid	317	CTA-989H11.1	ENSG00000273366.1	22	0.00027569	0.00496243	18	0.0254375	Yes	No
Colon-Sigmoid	317	LINC01315	ENSG00000229891.1	22	0.00131524	0.0249895	19	0.0452254	Yes	No
Colon-Sigmoid	317	NFAM1	ENSG00000235568.6	22	0.00674013	0.128062	19	0.137063	No	No
Colon-Sigmoid	317	RRP7A	ENSG00000189306.10	22	1.34908e-05	0.000256326	19	0.0155741	Yes	No
Colon-Sigmoid	317	SERHL2	ENSG00000183569.17	22	0.000121035	0.00229967	19	0.0218503	Yes	No
Colon-Sigmoid	317	POLDIP3	ENSG00000100227.17	22	0.000422492	0.00844983	20	0.0297004	Yes	No
Colon-Sigmoid	317	RNU12	ENSG00000270022.3	22	0.00159614	0.0319228	20	0.0514415	No	No
Colon-Sigmoid	317	CYB5R3	ENSG00000100243.20	22	0.000310162	0.00620324	20	0.0269891	Yes	No
Colon-Sigmoid	317	A4GALT	ENSG00000128274.15	22	0.00016991	0.00339821	20	0.0234352	Yes	No
Colon-Sigmoid	317	ARFGAP3	ENSG00000242247.10	22	0.000187046	0.00392797	21	0.0243671	Yes	No
Colon-Sigmoid	317	PACSIN2	ENSG00000100266.18	22	0.000330988	0.00761272	23	0.0289253	Yes	No
Colon-Sigmoid	317	TTLL1	ENSG00000100271.16	22	0.00410995	0.0904189	22	0.102847	No	No
Colon-Sigmoid	317	BIK	ENSG00000100290.2	22	0.000660779	0.0145371	22	0.0355913	Yes	No
Colon-Sigmoid	317	MCAT	ENSG00000100294.12	22	0.0010333	0.0227326	22	0.0430519	Yes	No
Colon-Sigmoid	317	TSPO	ENSG00000100300.17	22	0.00105141	0.0231311	22	0.0434365	Yes	No
Colon-Sigmoid	317	TTLL12	ENSG00000100304.12	22	1.36716e-06	3.14447e-05	23	0.0102475	Yes	No
Colon-Sigmoid	317	SCUBE1	ENSG00000159307.18	22	0.000247328	0.00618321	25	0.0269891	Yes	No
Colon-Sigmoid	317	EFCAB6	ENSG00000186976.14	22	9.28726e-05	0.0026933	29	0.0224461	Yes	No
Colon-Sigmoid	317	SULT4A1	ENSG00000130540.13	22	0.00157126	0.0408528	26	0.0593103	No	No
Colon-Sigmoid	317	PNPLA3	ENSG00000100344.10	22	0.00225582	0.0586514	26	0.0750155	No	No
Colon-Sigmoid	317	SAMM50	ENSG00000100347.14	22	0.00163268	0.0440824	27	0.0620975	No	No
Colon-Sigmoid	317	PARVB	ENSG00000188677.14	22	0.000774104	0.022449	29	0.0428092	Yes	No
Colon-Sigmoid	317	PARVG	ENSG00000138964.16	22	0.00149737	0.0404289	27	0.0589096	No	No
Colon-Sigmoid	317	KIAA1644	ENSG00000138944.7	22	0.00100649	0.0271753	27	0.0471066	Yes	No
Colon-Sigmoid	317	RP1-32I10.10	ENSG00000220702.1	22	0.000220929	0.00596508	27	0.0267526	Yes	No
Colon-Sigmoid	317	LDOC1L	ENSG00000188636.3	22	0.00560508	0.151337	27	0.15876	No	No
Colon-Sigmoid	317	PRR5	ENSG00000186654.20	22	0.000328592	0.00920056	28	0.0304528	Yes	No
Colon-Sigmoid	317	ARHGAP8	ENSG00000241484.9	22	0.000335302	0.00938845	28	0.0306685	Yes	No
Colon-Sigmoid	317	PHF21B	ENSG00000056487.15	22	0.00113084	0.0316636	28	0.0512112	No	No
Colon-Sigmoid	317	NUP50-AS1	ENSG00000226328.6	22	0.000283047	0.00735922	26	0.0285142	Yes	No
Colon-Sigmoid	317	CTA-217C2.2	ENSG00000273243.1	22	0.00076261	0.0190652	25	0.0399492	Yes	No
Colon-Sigmoid	317	NUP50	ENSG00000093000.18	22	0.00327101	0.0850464	26	0.0981384	No	No
Colon-Sigmoid	317	KIAA0930	ENSG00000100364.18	22	0.000244661	0.00611652	25	0.0269296	Yes	No
Colon-Sigmoid	317	CTA-268H5.14	ENSG00000273287.2	22	0.000249877	0.00599705	24	0.0267526	Yes	No
Colon-Sigmoid	317	UPK3A	ENSG00000100373.9	22	0.0017588	0.0422112	24	0.0605081	No	No
Colon-Sigmoid	317	FAM118A	ENSG00000100376.11	22	0.000907891	0.0217894	24	0.0422494	Yes	No
Colon-Sigmoid	317	RIBC2	ENSG00000128408.8	22	0.000241809	0.00580342	24	0.0265697	Yes	No
Colon-Sigmoid	317	FBLN1	ENSG00000077942.18	22	0.000306697	0.00797413	26	0.0292636	Yes	No
Colon-Sigmoid	317	ATXN10	ENSG00000130638.16	22	0.00184856	0.0480625	26	0.0657462	No	No
Colon-Sigmoid	317	CITF22-92A6.1	ENSG00000273145.1	22	0.000251097	0.00577523	23	0.0265288	Yes	No
Colon-Sigmoid	317	PRR34	ENSG00000182257.6	22	0.000994783	0.02288	23	0.0431822	Yes	No
Colon-Sigmoid	317	RP6-109B7.2	ENSG00000231010.1	22	2.91621e-05	0.000670729	23	0.0180684	Yes	No
Colon-Sigmoid	317	RP6-109B7.4	ENSG00000235159.1	22	0.000348265	0.0080101	23	0.029297	Yes	No
Colon-Sigmoid	317	MIRLET7BHG	ENSG00000197182.14	22	0.00190553	0.0438271	23	0.0618841	No	No
Colon-Sigmoid	317	PPARA	ENSG00000186951.16	22	0.000646902	0.0155256	24	0.0364912	Yes	No
Colon-Sigmoid	317	CDPF1	ENSG00000205643.10	22	0.00110328	0.0253755	23	0.0455423	Yes	No
Colon-Sigmoid	317	PKDREJ	ENSG00000130943.6	22	1.37043e-05	0.000315199	23	0.0157818	Yes	No
Colon-Sigmoid	317	TTC38	ENSG00000075234.16	22	9.96319e-05	0.00229153	23	0.0218503	Yes	No
Colon-Sigmoid	317	GTSE1-AS1	ENSG00000277232.2	22	0.000170137	0.00374301	22	0.0240525	Yes	No
Colon-Sigmoid	317	GTSE1	ENSG00000075218.18	22	8.47102e-05	0.00194834	23	0.0211291	Yes	No
Colon-Sigmoid	317	TRMU	ENSG00000100416.12	22	0.00149462	0.0343763	23	0.0536539	No	No
Colon-Sigmoid	317	CELSR1	ENSG00000075275.16	22	0.00103212	0.0247709	24	0.0450025	Yes	No
Colon-Sigmoid	317	GRAMD4	ENSG00000075240.16	22	0.00016171	0.00371933	23	0.0239887	Yes	No
Colon-Sigmoid	317	CERK	ENSG00000100422.13	22	0.000714295	0.0157145	22	0.0366658	Yes	No
Colon-Sigmoid	317	TBC1D22A	ENSG00000054611.13	22	3.94983e-05	0.00106646	27	0.0191396	Yes	No
Colon-Sigmoid	317	FAM19A5	ENSG00000219438.8	22	5.66259e-05	0.00215178	38	0.0215829	Yes	No
Colon-Sigmoid	317	LINC01310	ENSG00000205632.3	22	0.000759188	0.0258124	34	0.0458949	Yes	No
Colon-Sigmoid	317	C22orf34	ENSG00000188511.12	22	0.00135922	0.048932	36	0.0664891	No	No
Colon-Sigmoid	317	RP1-29C18.9	ENSG00000213279.2	22	0.00163656	0.0540065	33	0.071005	No	No
Colon-Sigmoid	317	BRD1	ENSG00000100425.18	22	7.88242e-05	0.00236472	30	0.0219017	Yes	No
Colon-Sigmoid	317	RP3-522J7.6	ENSG00000260613.1	22	0.00469737	0.136224	29	0.144615	No	No
Colon-Sigmoid	317	ZBED4	ENSG00000100426.6	22	0.0012338	0.0345464	28	0.0538	No	No
Colon-Sigmoid	317	ALG12	ENSG00000182858.13	22	3.29152e-05	0.000888712	27	0.018972	Yes	No
Colon-Sigmoid	317	CITF22-1A6.3	ENSG00000273192.1	22	0.000788495	0.0212894	27	0.0418217	Yes	No
Colon-Sigmoid	317	CRELD2	ENSG00000184164.14	22	0.00144038	0.0388903	27	0.0576147	No	No
Colon-Sigmoid	317	CITF22-49E9.3	ENSG00000278869.1	22	0.000805207	0.0217406	27	0.0422278	Yes	No
Colon-Sigmoid	317	PIM3	ENSG00000198355.4	22	0.004424	0.115024	26	0.125051	No	No
Colon-Sigmoid	317	MLC1	ENSG00000100427.15	22	0.00092656	0.0222374	24	0.0426338	Yes	No
Colon-Sigmoid	317	MOV10L1	ENSG00000073146.15	22	0.000480057	0.0110413	23	0.0321743	Yes	No
Colon-Sigmoid	317	PANX2	ENSG00000073150.13	22	0.00052431	0.0110105	21	0.0321421	Yes	No
Colon-Sigmoid	317	TRABD	ENSG00000170638.9	22	0.00136807	0.0287294	21	0.0485237	Yes	No
Colon-Sigmoid	317	SELENOO	ENSG00000073169.13	22	0.00270414	0.0567868	21	0.073459	No	No
Colon-Sigmoid	317	TUBGCP6	ENSG00000128159.11	22	0.00115598	0.0231196	20	0.043424	Yes	No
Colon-Sigmoid	317	HDAC10	ENSG00000100429.17	22	0.000185102	0.00370205	20	0.0239637	Yes	No
Colon-Sigmoid	317	MAPK12	ENSG00000188130.13	22	0.000432354	0.00864708	20	0.029878	Yes	No
Colon-Sigmoid	317	MAPK11	ENSG00000185386.14	22	0.000380423	0.00722804	19	0.0283397	Yes	No
Colon-Sigmoid	317	PLXNB2	ENSG00000196576.14	22	0.000559863	0.0106374	19	0.0318201	Yes	No
Colon-Sigmoid	317	DENND6B	ENSG00000205593.11	22	0.000738116	0.0132861	18	0.0344481	Yes	No
Colon-Sigmoid	317	PPP6R2	ENSG00000100239.15	22	0.00309313	0.0556764	18	0.072446	No	No
Colon-Sigmoid	317	SBF1	ENSG00000100241.20	22	0.00662218	0.0993328	15	0.110782	No	No
Colon-Sigmoid	317	ADM2	ENSG00000128165.8	22	2.70092e-05	0.000405139	15	0.0161731	Yes	No
Colon-Sigmoid	317	LMF2	ENSG00000100258.17	22	0.000452901	0.00679351	15	0.0278051	Yes	No
Colon-Sigmoid	317	NCAPH2	ENSG00000025770.18	22	0.000287448	0.00431173	15	0.0246758	Yes	No
Colon-Sigmoid	317	SCO2	ENSG00000130489.14	22	0.0104737	0.146632	14	0.154266	No	No
Colon-Sigmoid	317	TYMP	ENSG00000025708.13	22	0.00327615	0.0458661	14	0.0637241	No	No
Colon-Sigmoid	317	ODF3B	ENSG00000177989.13	22	0.0021282	0.0297947	14	0.0494774	Yes	No
Colon-Sigmoid	317	KLHDC7B	ENSG00000130487.5	22	0.002414	0.033796	14	0.0531729	No	No
Colon-Sigmoid	317	CPT1B	ENSG00000205560.12	22	9.87045e-05	0.00138186	14	0.0197042	Yes	No
Colon-Sigmoid	317	CHKB	ENSG00000100288.19	22	0.000544626	0.00762477	14	0.0289253	Yes	No
Colon-Sigmoid	317	MAPK8IP2	ENSG00000008735.13	22	0.000688991	0.00964587	14	0.030861	Yes	No
Colon-Sigmoid	317	ARSA	ENSG00000100299.17	22	0.00168826	0.0236356	14	0.0439146	Yes	No
Colon-Sigmoid	317	SHANK3	ENSG00000251322.7	22	0.00562034	0.0730644	13	0.0875211	No	No
Colon-Sigmoid	317	ACR	ENSG00000100312.10	22	0.000795698	0.00954837	12	0.0307713	Yes	No
Colon-Sigmoid	317	RABL2B	ENSG00000079974.17	22	0.00317232	0.0380679	12	0.056859	No	No
Colon-Transverse	362	AP006222.2	ENSG00000228463.9	1	0.000267142	0.00160285	6	0.0166827	Yes	No
Colon-Transverse	362	RP4-669L17.10	ENSG00000237094.11	1	0.000784865	0.00549405	7	0.0229491	Yes	No
Colon-Transverse	362	RP11-206L10.9	ENSG00000237491.8	1	0.00396137	0.0356524	9	0.0514373	No	No
Colon-Transverse	362	FAM87B	ENSG00000177757.2	1	0.00337195	0.0303475	9	0.0468577	Yes	No
Colon-Transverse	362	LINC00115	ENSG00000225880.5	1	0.00128189	0.011537	9	0.0296652	Yes	No
Colon-Transverse	362	RP11-54O7.16	ENSG00000272438.1	1	0.000726286	0.00653657	9	0.0241697	Yes	No
Colon-Transverse	362	RP11-54O7.1	ENSG00000230699.2	1	0.000804814	0.00724332	9	0.024876	Yes	No
Colon-Transverse	362	RP11-54O7.3	ENSG00000223764.2	1	0.000616994	0.00555295	9	0.0229561	Yes	No
Colon-Transverse	362	SAMD11	ENSG00000187634.11	1	3.23346e-05	0.000323346	10	0.0118443	Yes	No
Colon-Transverse	362	NOC2L	ENSG00000188976.10	1	0.000203206	0.00203206	10	0.0176372	Yes	No
Colon-Transverse	362	KLHL17	ENSG00000187961.13	1	0.000966957	0.00966957	10	0.0277083	Yes	No
Colon-Transverse	362	PLEKHN1	ENSG00000187583.10	1	0.00114463	0.0114463	10	0.0295658	Yes	No
Colon-Transverse	362	PERM1	ENSG00000187642.9	1	0.000674438	0.00674438	10	0.0243493	Yes	No
Colon-Transverse	362	RP11-54O7.17	ENSG00000272512.1	1	0.00232419	0.0255661	11	0.0426589	Yes	No
Colon-Transverse	362	HES4	ENSG00000188290.10	1	0.00242965	0.0267261	11	0.0436767	Yes	No
Colon-Transverse	362	ISG15	ENSG00000187608.8	1	0.000757903	0.00833693	11	0.0261575	Yes	No
Colon-Transverse	362	AGRN	ENSG00000188157.14	1	0.000621655	0.0068382	11	0.0244781	Yes	No
Colon-Transverse	362	RNF223	ENSG00000237330.2	1	0.00432719	0.0475991	11	0.0619722	No	No
Colon-Transverse	362	C1orf159	ENSG00000131591.17	1	0.000988334	0.01186	12	0.0300461	Yes	No
Colon-Transverse	362	LINC01342	ENSG00000223823.1	1	0.00309007	0.0370809	12	0.0527133	No	No
Colon-Transverse	362	RP11-465B22.8	ENSG00000272141.1	1	0.000105524	0.00126629	12	0.0155918	Yes	No
Colon-Transverse	362	TTLL10	ENSG00000162571.13	1	0.00137494	0.0164993	12	0.034276	Yes	No
Colon-Transverse	362	TNFRSF18	ENSG00000186891.13	1	6.22827e-05	0.000747393	12	0.0138384	Yes	No
Colon-Transverse	362	TNFRSF4	ENSG00000186827.10	1	0.000187467	0.0022496	12	0.018068	Yes	No
Colon-Transverse	362	SDF4	ENSG00000078808.16	1	0.00280741	0.0364963	13	0.0521562	No	No
Colon-Transverse	362	B3GALT6	ENSG00000176022.4	1	0.000333473	0.00433514	13	0.0214577	Yes	No
Colon-Transverse	362	C1QTNF12	ENSG00000184163.3	1	0.00208481	0.0271025	13	0.0440493	Yes	No
Colon-Transverse	362	RP5-902P8.12	ENSG00000260179.1	1	0.00104652	0.0136048	13	0.0316528	Yes	No
Colon-Transverse	362	UBE2J2	ENSG00000160087.20	1	0.000135511	0.00176164	13	0.0171289	Yes	No
Colon-Transverse	362	LINC01786	ENSG00000230415.1	1	0.00149566	0.0194436	13	0.0372156	Yes	No
Colon-Transverse	362	SCNN1D	ENSG00000162572.20	1	0.00206775	0.0268807	13	0.0438311	Yes	No
Colon-Transverse	362	ACAP3	ENSG00000131584.18	1	0.00114437	0.0148768	13	0.0328275	Yes	No
Colon-Transverse	362	PUSL1	ENSG00000169972.11	1	8.05958e-05	0.00104774	13	0.0148133	Yes	No
Colon-Transverse	362	INTS11	ENSG00000127054.20	1	0.0056249	0.0731237	13	0.0846806	No	No
Colon-Transverse	362	CPTP	ENSG00000224051.6	1	0.00302781	0.0423894	14	0.0572364	No	No
Colon-Transverse	362	TAS1R3	ENSG00000169962.4	1	0.00323344	0.0452681	14	0.0597945	No	No
Colon-Transverse	362	DVL1	ENSG00000107404.19	1	0.000327755	0.00458857	14	0.0219014	Yes	No
Colon-Transverse	362	MXRA8	ENSG00000162576.16	1	0.00091472	0.0128061	14	0.0308496	Yes	No
Colon-Transverse	362	AURKAIP1	ENSG00000175756.13	1	3.05273e-05	0.000427383	14	0.0123311	Yes	No
Colon-Transverse	362	CCNL2	ENSG00000221978.11	1	0.00097328	0.0145992	15	0.0325511	Yes	No
Colon-Transverse	362	MRPL20	ENSG00000242485.5	1	8.18458e-05	0.00122769	15	0.0154821	Yes	No
Colon-Transverse	362	RP4-758J18.13	ENSG00000272455.1	1	0.000467308	0.00700961	15	0.0246752	Yes	No
Colon-Transverse	362	ANKRD65	ENSG00000235098.8	1	5.2067e-06	7.81005e-05	15	0.00984377	Yes	Yes
Colon-Transverse	362	TMEM88B	ENSG00000205116.3	1	0.00681217	0.102183	15	0.110881	No	No
Colon-Transverse	362	LINC01770	ENSG00000225285.1	1	0.000435302	0.00652953	15	0.0241653	Yes	No
Colon-Transverse	362	VWA1	ENSG00000179403.11	1	0.00389632	0.0584448	15	0.071656	No	No
Colon-Transverse	362	ATAD3C	ENSG00000215915.9	1	0.00166677	0.0250015	15	0.0422189	Yes	No
Colon-Transverse	362	ATAD3B	ENSG00000160072.19	1	0.000155578	0.00248925	16	0.0183637	Yes	No
Colon-Transverse	362	ATAD3A	ENSG00000197785.13	1	0.000171458	0.00274332	16	0.0188993	Yes	No
Colon-Transverse	362	TMEM240	ENSG00000205090.8	1	4.7386e-05	0.000758176	16	0.0138384	Yes	No
Colon-Transverse	362	SSU72	ENSG00000160075.11	1	0.000106006	0.00169609	16	0.0170338	Yes	No
Colon-Transverse	362	RP5-832C2.5	ENSG00000215014.4	1	0.00185174	0.0296279	16	0.046224	Yes	No
Colon-Transverse	362	FNDC10	ENSG00000228594.3	1	0.00033059	0.00528945	16	0.022686	Yes	No
Colon-Transverse	362	MIB2	ENSG00000197530.12	1	0.0010579	0.0179843	17	0.0358479	Yes	No
Colon-Transverse	362	MMP23B	ENSG00000189409.13	1	4.03697e-08	6.86285e-07	17	0.00148777	Yes	Yes
Colon-Transverse	362	CDK11B	ENSG00000248333.8	1	0.000244008	0.00414814	17	0.0212285	Yes	No
Colon-Transverse	362	SLC35E2B	ENSG00000189339.11	1	0.00066943	0.0113803	17	0.0295234	Yes	No
Colon-Transverse	362	CDK11A	ENSG00000008128.22	1	0.00040991	0.00696847	17	0.024621	Yes	No
Colon-Transverse	362	SLC35E2	ENSG00000215790.6	1	1.75981e-05	0.000299167	17	0.0116606	Yes	No
Colon-Transverse	362	NADK	ENSG00000008130.15	1	0.000162133	0.00275625	17	0.0189158	Yes	No
Colon-Transverse	362	GNB1	ENSG00000078369.17	1	0.000408659	0.0069472	17	0.024592	Yes	No
Colon-Transverse	362	CALML6	ENSG00000169885.9	1	0.000767302	0.0130441	17	0.0310715	Yes	No
Colon-Transverse	362	TMEM52	ENSG00000178821.12	1	0.000376307	0.00639722	17	0.0239596	Yes	No
Colon-Transverse	362	GABRD	ENSG00000187730.8	1	0.000382324	0.00649951	17	0.0241313	Yes	No
Colon-Transverse	362	PRKCZ	ENSG00000067606.16	1	6.92408e-05	0.00124633	18	0.0155503	Yes	No
Colon-Transverse	362	FAAP20	ENSG00000162585.16	1	6.50835e-06	0.000110642	17	0.00990579	Yes	Yes
Colon-Transverse	362	SKI	ENSG00000157933.9	1	0.000293018	0.0049813	17	0.0222779	Yes	No
Colon-Transverse	362	MORN1	ENSG00000116151.13	1	0.00141567	0.0254821	18	0.0425949	Yes	No
Colon-Transverse	362	RER1	ENSG00000157916.19	1	0.00266465	0.0479637	18	0.0622912	No	No
Colon-Transverse	362	PEX10	ENSG00000157911.9	1	0.000591366	0.0106446	18	0.0287563	Yes	No
Colon-Transverse	362	PLCH2	ENSG00000149527.17	1	0.00146469	0.0278292	19	0.0446523	Yes	No
Colon-Transverse	362	PANK4	ENSG00000157881.13	1	0.000399722	0.007195	18	0.0248667	Yes	No
Colon-Transverse	362	HES5	ENSG00000197921.5	1	0.00123688	0.0222639	18	0.0397745	Yes	No
Colon-Transverse	362	RP3-395M20.12	ENSG00000272449.1	1	0.00135268	0.0257009	19	0.0427764	Yes	No
Colon-Transverse	362	TNFRSF14	ENSG00000157873.17	1	0.00059046	0.0112187	19	0.0293846	Yes	No
Colon-Transverse	362	RP3-395M20.9	ENSG00000228037.1	1	0.00586879	0.111507	19	0.119422	No	No
Colon-Transverse	362	FAM213B	ENSG00000157870.14	1	0.000152206	0.00289191	19	0.0190328	Yes	No
Colon-Transverse	362	MMEL1	ENSG00000142606.15	1	0.000322811	0.0061334	19	0.0236178	Yes	No
Colon-Transverse	362	TTC34	ENSG00000215912.12	1	7.4858e-05	0.00157202	21	0.0165927	Yes	No
Colon-Transverse	362	PRDM16	ENSG00000142611.16	1	0.000657918	0.0177638	27	0.0355623	Yes	No
Colon-Transverse	362	RP11-22L13.1	ENSG00000272235.1	1	0.00184963	0.0406918	22	0.0557718	No	No
Colon-Transverse	362	ARHGEF16	ENSG00000130762.14	1	0.000705557	0.0162278	23	0.0340307	Yes	No
Colon-Transverse	362	RP11-168F9.2	ENSG00000272088.1	1	0.000873049	0.0200801	23	0.0378005	Yes	No
Colon-Transverse	362	MEGF6	ENSG00000162591.15	1	3.31174e-05	0.000861052	26	0.0140822	Yes	No
Colon-Transverse	362	TPRG1L	ENSG00000158109.14	1	2.33489e-05	0.000583723	25	0.0132037	Yes	No
Colon-Transverse	362	WRAP73	ENSG00000116213.15	1	0.000474948	0.0118737	25	0.0300461	Yes	No
Colon-Transverse	362	TP73	ENSG00000078900.14	1	0.000348525	0.00906166	26	0.027065	Yes	No
Colon-Transverse	362	SMIM1	ENSG00000235169.7	1	0.000308334	0.00832501	27	0.0261246	Yes	No
Colon-Transverse	362	LRRC47	ENSG00000130764.9	1	0.000590178	0.0159348	27	0.033778	Yes	No
Colon-Transverse	362	CEP104	ENSG00000116198.12	1	0.000538778	0.014547	27	0.0325135	Yes	No
Colon-Transverse	362	DFFB	ENSG00000169598.15	1	0.000649885	0.0175469	27	0.0353545	Yes	No
Colon-Transverse	362	C1orf174	ENSG00000198912.10	1	0.000307519	0.00830302	27	0.0260912	Yes	No
Colon-Transverse	362	LINC01134	ENSG00000236423.5	1	0.00487774	0.131699	27	0.138369	No	No
Colon-Transverse	362	AJAP1	ENSG00000196581.10	1	0.00163158	0.0489474	30	0.0632031	No	No
Colon-Transverse	362	NPHP4	ENSG00000131697.17	1	0.000952774	0.020961	22	0.0386514	Yes	No
Colon-Transverse	362	KCNAB2	ENSG00000069424.14	1	0.000572113	0.0120144	21	0.0301843	Yes	No
Colon-Transverse	362	CHD5	ENSG00000116254.17	1	0.000312367	0.00655972	21	0.0241904	Yes	No
Colon-Transverse	362	RPL22	ENSG00000116251.9	1	0.000167628	0.00335257	20	0.0198525	Yes	No
Colon-Transverse	362	RNF207	ENSG00000158286.12	1	0.000456987	0.00913973	20	0.0271545	Yes	No
Colon-Transverse	362	ICMT	ENSG00000116237.15	1	0.000612817	0.0122563	20	0.0303798	Yes	No
Colon-Transverse	362	LINC00337	ENSG00000225077.2	1	0.000454134	0.00908268	20	0.0270922	Yes	No
Colon-Transverse	362	GPR153	ENSG00000158292.6	1	0.000225544	0.00451087	20	0.0217657	Yes	No
Colon-Transverse	362	ACOT7	ENSG00000097021.19	1	0.000384206	0.00768412	20	0.0253546	Yes	No
Colon-Transverse	362	HES2	ENSG00000069812.11	1	0.00617338	0.117294	19	0.124792	No	No
Colon-Transverse	362	ESPN	ENSG00000187017.15	1	0.00190815	0.0362549	19	0.051967	No	No
Colon-Transverse	362	TNFRSF25	ENSG00000215788.9	1	0.000241257	0.00458389	19	0.0219014	Yes	No
Colon-Transverse	362	PLEKHG5	ENSG00000171680.21	1	9.9289e-05	0.00198578	20	0.0175736	Yes	No
Colon-Transverse	362	NOL9	ENSG00000162408.10	1	0.00282088	0.0535968	19	0.0672307	No	No
Colon-Transverse	362	TAS1R1	ENSG00000173662.20	1	0.000688769	0.0130866	19	0.0310952	Yes	No
Colon-Transverse	362	ZBTB48	ENSG00000204859.12	1	0.00104126	0.019784	19	0.0375525	Yes	No
Colon-Transverse	362	KLHL21	ENSG00000162413.16	1	0.00146081	0.0277553	19	0.0445946	Yes	No
Colon-Transverse	362	PHF13	ENSG00000116273.5	1	0.000290948	0.00552801	19	0.0229491	Yes	No
Colon-Transverse	362	THAP3	ENSG00000041988.15	1	0.00425444	0.0808344	19	0.0914847	No	No
Colon-Transverse	362	DNAJC11	ENSG00000007923.15	1	0.00111934	0.0212675	19	0.0388916	Yes	No
Colon-Transverse	362	CAMTA1	ENSG00000171735.18	1	0.000139249	0.00348122	25	0.0201423	Yes	No
Colon-Transverse	362	RP11-338N10.1	ENSG00000270171.1	1	0.000262739	0.00446657	17	0.0216655	Yes	No
Colon-Transverse	362	RP11-338N10.2	ENSG00000270035.1	1	0.000375813	0.00638883	17	0.0239463	Yes	No
Colon-Transverse	362	RP11-338N10.3	ENSG00000269978.1	1	0.00118575	0.0201577	17	0.0378597	Yes	No
Colon-Transverse	362	VAMP3	ENSG00000049245.12	1	0.000424871	0.0072228	17	0.0248667	Yes	No
Colon-Transverse	362	PER3	ENSG00000049246.14	1	0.00116799	0.0198558	17	0.037619	Yes	No
Colon-Transverse	362	UTS2	ENSG00000049247.13	1	0.000460765	0.00783301	17	0.0255249	Yes	No
Colon-Transverse	362	TNFRSF9	ENSG00000049249.8	1	0.00166199	0.0282538	17	0.0450299	Yes	No
Colon-Transverse	362	PARK7	ENSG00000116288.12	1	3.71519e-06	6.31582e-05	17	0.00984377	Yes	Yes
Colon-Transverse	362	ERRFI1	ENSG00000116285.12	1	0.00133639	0.0227186	17	0.0401606	Yes	No
Colon-Transverse	362	RP11-431K24.1	ENSG00000238290.1	1	0.000133885	0.00240992	18	0.0182582	Yes	No
Colon-Transverse	362	SLC45A1	ENSG00000162426.14	1	0.000257235	0.00463023	18	0.021904	Yes	No
Colon-Transverse	362	RERE	ENSG00000142599.17	1	0.00161721	0.0339613	21	0.0499513	Yes	No
Colon-Transverse	362	ENO1	ENSG00000074800.13	1	0.000302463	0.00483941	16	0.0221326	Yes	No
Colon-Transverse	362	SLC2A5	ENSG00000142583.17	1	0.000179241	0.00268861	15	0.0187896	Yes	No
Colon-Transverse	362	GPR157	ENSG00000180758.11	1	0.000269211	0.00403816	15	0.021015	Yes	No
Colon-Transverse	362	MIR34AHG	ENSG00000228526.6	1	0.00690098	0.0966138	14	0.105824	No	No
Colon-Transverse	362	LINC01759	ENSG00000234546.3	1	0.000411908	0.00576672	14	0.0231466	Yes	No
Colon-Transverse	362	H6PD	ENSG00000049239.12	1	0.000890792	0.0124711	14	0.0305464	Yes	No
Colon-Transverse	362	SPSB1	ENSG00000171621.13	1	0.00229275	0.0320984	14	0.0483486	Yes	No
Colon-Transverse	362	SLC25A33	ENSG00000171612.6	1	0.000194513	0.00272319	14	0.0188495	Yes	No
Colon-Transverse	362	TMEM201	ENSG00000188807.12	1	0.00154957	0.021694	14	0.0392874	Yes	No
Colon-Transverse	362	PIK3CD	ENSG00000171608.15	1	0.0020084	0.0281176	14	0.0449101	Yes	No
Colon-Transverse	362	CLSTN1	ENSG00000171603.16	1	0.0014862	0.022293	15	0.0397992	Yes	No
Colon-Transverse	362	CTNNBIP1	ENSG00000178585.14	1	0.00130014	0.0195021	15	0.0372663	Yes	No
Colon-Transverse	362	LZIC	ENSG00000162441.11	1	1.15679e-05	0.000173518	15	0.0111884	Yes	No
Colon-Transverse	362	NMNAT1	ENSG00000173614.13	1	2.60122e-05	0.000390183	15	0.0122107	Yes	No
Colon-Transverse	362	RBP7	ENSG00000162444.11	1	0.000389448	0.00584172	15	0.0232253	Yes	No
Colon-Transverse	362	UBE4B	ENSG00000130939.18	1	0.00492416	0.0738624	15	0.0853789	No	No
Colon-Transverse	362	KIF1B	ENSG00000054523.17	1	0.000250105	0.00375157	15	0.0206214	Yes	No
Colon-Transverse	362	PGD	ENSG00000142657.20	1	0.00610946	0.0794229	13	0.0902814	No	No
Colon-Transverse	362	CENPS	ENSG00000175279.21	1	0.0031077	0.0404001	13	0.0555444	No	No
Colon-Transverse	362	CORT	ENSG00000241563.3	1	0.00313187	0.0375824	12	0.0531309	No	No
Colon-Transverse	362	DFFA	ENSG00000160049.11	1	0.0101631	0.121957	12	0.129215	No	No
Colon-Transverse	362	PEX14	ENSG00000142655.12	1	0.000961428	0.01346	14	0.0314769	Yes	No
Colon-Transverse	362	CASZ1	ENSG00000130940.14	1	0.00871534	0.13073	15	0.137443	No	No
Colon-Transverse	362	C1orf127	ENSG00000175262.14	1	0.00179089	0.0286543	16	0.0453471	Yes	No
Colon-Transverse	362	TARDBP	ENSG00000120948.16	1	0.00045904	0.00734464	16	0.0250365	Yes	No
Colon-Transverse	362	MASP2	ENSG00000009724.16	1	0.00121469	0.0206497	17	0.0383294	Yes	No
Colon-Transverse	362	SRM	ENSG00000116649.9	1	0.000535185	0.00909815	17	0.0271163	Yes	No
Colon-Transverse	362	EXOSC10	ENSG00000171824.13	1	0.000140398	0.00238677	17	0.018241	Yes	No
Colon-Transverse	362	MTOR	ENSG00000198793.12	1	0.00128896	0.0232012	18	0.0405707	Yes	No
Colon-Transverse	362	ANGPTL7	ENSG00000171819.4	1	0.000388757	0.00660887	17	0.0242391	Yes	No
Colon-Transverse	362	UBIAD1	ENSG00000120942.13	1	0.000902071	0.0153352	17	0.033227	Yes	No
Colon-Transverse	362	DISP3	ENSG00000204624.7	1	0.000632388	0.0101182	16	0.0281613	Yes	No
Colon-Transverse	362	FBXO2	ENSG00000116661.9	1	0.00641556	0.102649	16	0.111328	No	No
Colon-Transverse	362	FBXO44	ENSG00000132879.13	1	0.00305426	0.0488682	16	0.0631458	No	No
Colon-Transverse	362	FBXO6	ENSG00000116663.10	1	0.00110377	0.0176603	16	0.0354391	Yes	No
Colon-Transverse	362	MAD2L2	ENSG00000116670.14	1	0.000691607	0.0117573	17	0.0299253	Yes	No
Colon-Transverse	362	DRAXIN	ENSG00000162490.6	1	0.000827139	0.0140614	17	0.0320779	Yes	No
Colon-Transverse	362	AGTRAP	ENSG00000177674.15	1	0.000204075	0.00346927	17	0.0201423	Yes	No
Colon-Transverse	362	MTHFR	ENSG00000177000.10	1	0.000293357	0.00498708	17	0.0222861	Yes	No
Colon-Transverse	362	CLCN6	ENSG00000011021.21	1	0.000661729	0.0112494	17	0.0293979	Yes	No
Colon-Transverse	362	NPPA	ENSG00000175206.10	1	0.00198913	0.0338152	17	0.0498176	Yes	No
Colon-Transverse	362	NPPB	ENSG00000120937.8	1	0.00110364	0.0187618	17	0.0365817	Yes	No
Colon-Transverse	362	KIAA2013	ENSG00000116685.15	1	0.000318258	0.00541039	17	0.022846	Yes	No
Colon-Transverse	362	PLOD1	ENSG00000083444.16	1	0.00467466	0.0794692	17	0.0903228	No	No
Colon-Transverse	362	MFN2	ENSG00000116688.16	1	0.000308482	0.00493571	16	0.0222633	Yes	No
Colon-Transverse	362	MIIP	ENSG00000116691.10	1	0.000298821	0.00478113	16	0.022066	Yes	No
Colon-Transverse	362	TNFRSF8	ENSG00000120949.14	1	0.00078595	0.0125752	16	0.0306277	Yes	No
Colon-Transverse	362	TNFRSF1B	ENSG00000028137.18	1	0.000542705	0.00868328	16	0.0265559	Yes	No
Colon-Transverse	362	VPS13D	ENSG00000048707.13	1	0.00118412	0.0213142	18	0.0389413	Yes	No
Colon-Transverse	362	DHRS3	ENSG00000162496.8	1	5.76235e-05	0.000979599	17	0.0144491	Yes	No
Colon-Transverse	362	RP11-474O21.5	ENSG00000272482.1	1	0.000916488	0.0146638	16	0.0326086	Yes	No
Colon-Transverse	362	AADACL4	ENSG00000204518.2	1	0.0064655	0.109913	17	0.117962	No	No
Colon-Transverse	362	LRRC38	ENSG00000162494.5	1	0.000858932	0.0163197	19	0.0341162	Yes	No
Colon-Transverse	362	PDPN	ENSG00000162493.16	1	8.55698e-05	0.00162583	19	0.016735	Yes	No
Colon-Transverse	362	PRDM2	ENSG00000116731.22	1	0.000246251	0.00517128	21	0.0225344	Yes	No
Colon-Transverse	362	KAZN	ENSG00000189337.16	1	0.000393461	0.0133777	34	0.0313839	Yes	No
Colon-Transverse	362	TMEM51	ENSG00000171729.13	1	0.00164457	0.0394697	24	0.0548057	No	No
Colon-Transverse	362	FHAD1	ENSG00000142621.19	1	0.00310253	0.0744608	24	0.0858657	No	No
Colon-Transverse	362	RP3-467K16.4	ENSG00000228140.1	1	0.00130973	0.0301238	23	0.0466217	Yes	No
Colon-Transverse	362	EFHD2	ENSG00000142634.12	1	0.00115735	0.026619	23	0.0436101	Yes	No
Colon-Transverse	362	CTRC	ENSG00000162438.11	1	0.000245206	0.00563974	23	0.0230372	Yes	No
Colon-Transverse	362	CELA2A	ENSG00000142615.7	1	0.00177174	0.04075	23	0.0558171	No	No
Colon-Transverse	362	CELA2B	ENSG00000215704.9	1	0.000171029	0.00393367	23	0.0208122	Yes	No
Colon-Transverse	362	CASP9	ENSG00000132906.17	1	0.0039229	0.0902266	23	0.0999916	No	No
Colon-Transverse	362	DNAJC16	ENSG00000116138.12	1	0.00100583	0.0231341	23	0.0405043	Yes	No
Colon-Transverse	362	AGMAT	ENSG00000116771.5	1	0.00115916	0.0255016	22	0.0426072	Yes	No
Colon-Transverse	362	DDI2	ENSG00000197312.11	1	0.000271356	0.00596984	22	0.0233737	Yes	No
Colon-Transverse	362	PLEKHM2	ENSG00000116786.11	1	0.000262085	0.00576586	22	0.0231466	Yes	No
Colon-Transverse	362	SLC25A34	ENSG00000162461.7	1	0.000657067	0.0137984	21	0.0317875	Yes	No
Colon-Transverse	362	TMEM82	ENSG00000162460.6	1	0.00135082	0.0283673	21	0.0451249	Yes	No
Colon-Transverse	362	FBLIM1	ENSG00000162458.12	1	0.00106029	0.0222662	21	0.0397745	Yes	No
Colon-Transverse	362	UQCRHL	ENSG00000233954.6	1	0.00758153	0.151631	20	0.157154	No	No
Colon-Transverse	362	SPEN	ENSG00000065526.10	1	0.000625386	0.0131331	21	0.0311178	Yes	No
Colon-Transverse	362	ZBTB17	ENSG00000116809.11	1	0.00130253	0.0260506	20	0.0430621	Yes	No
Colon-Transverse	362	HSPB7	ENSG00000173641.17	1	0.00090507	0.0171963	19	0.0349277	Yes	No
Colon-Transverse	362	CLCNKA	ENSG00000186510.11	1	0.000439104	0.00834297	19	0.0261676	Yes	No
Colon-Transverse	362	CLCNKB	ENSG00000184908.17	1	0.00485474	0.09224	19	0.101771	No	No
Colon-Transverse	362	FAM131C	ENSG00000185519.8	1	6.78556e-05	0.00128926	19	0.0156513	Yes	No
Colon-Transverse	362	EPHA2	ENSG00000142627.12	1	4.87092e-05	0.000974183	20	0.0144356	Yes	No
Colon-Transverse	362	ARHGEF19	ENSG00000142632.16	1	0.00441405	0.083867	19	0.094193	No	No
Colon-Transverse	362	RSG1	ENSG00000132881.11	1	9.15769e-05	0.00173996	19	0.0170819	Yes	No
Colon-Transverse	362	FBXO42	ENSG00000037637.10	1	0.0012975	0.0259499	20	0.0429999	Yes	No
Colon-Transverse	362	SZRD1	ENSG00000055070.16	1	0.00183854	0.0367708	20	0.0524149	No	No
Colon-Transverse	362	NECAP2	ENSG00000157191.19	1	0.00559685	0.111937	20	0.119813	No	No
Colon-Transverse	362	LINC01772	ENSG00000226029.1	1	0.00335066	0.0670133	20	0.0791924	No	No
Colon-Transverse	362	RP4-798A10.7	ENSG00000261135.1	1	0.00326536	0.0620418	19	0.0747425	No	No
Colon-Transverse	362	LINC01783	ENSG00000233421.4	1	0.00199112	0.0378313	19	0.0533598	No	No
Colon-Transverse	362	NBPF1	ENSG00000219481.10	1	0.00113176	0.0226352	20	0.0400912	Yes	No
Colon-Transverse	362	RP11-108M9.3	ENSG00000228549.3	1	0.00236275	0.0425294	18	0.0573288	No	No
Colon-Transverse	362	RP11-108M9.4	ENSG00000238142.1	1	0.000337531	0.00641308	19	0.0239919	Yes	No
Colon-Transverse	362	RP11-108M9.6	ENSG00000272426.1	1	0.000281955	0.00535714	19	0.0227479	Yes	No
Colon-Transverse	362	CROCC	ENSG00000058453.16	1	5.14653e-05	0.00097784	19	0.0144491	Yes	No
Colon-Transverse	362	MFAP2	ENSG00000117122.13	1	0.000720108	0.0136821	19	0.031676	Yes	No
Colon-Transverse	362	ATP13A2	ENSG00000159363.17	1	0.000730779	0.0138848	19	0.031872	Yes	No
Colon-Transverse	362	SDHB	ENSG00000117118.9	1	0.00190622	0.0362182	19	0.0519362	No	No
Colon-Transverse	362	PADI2	ENSG00000117115.12	1	7.0175e-05	0.00126315	18	0.0155793	Yes	No
Colon-Transverse	362	PADI1	ENSG00000142623.9	1	0.00068889	0.0130889	19	0.0310952	Yes	No
Colon-Transverse	362	PADI4	ENSG00000159339.13	1	4.74302e-05	0.000901174	19	0.0142258	Yes	No
Colon-Transverse	362	RCC2	ENSG00000179051.13	1	0.00022667	0.00430672	19	0.0214227	Yes	No
Colon-Transverse	362	ARHGEF10L	ENSG00000074964.16	1	0.00356878	0.0749443	21	0.0862989	No	No
Colon-Transverse	362	ACTL8	ENSG00000117148.7	1	0.000262622	0.00577768	22	0.0231466	Yes	No
Colon-Transverse	362	IGSF21	ENSG00000117154.11	1	8.77455e-05	0.00219364	25	0.0180473	Yes	No
Colon-Transverse	362	KLHDC7A	ENSG00000179023.8	1	0.00213576	0.0448509	21	0.0594139	No	No
Colon-Transverse	362	ALDH4A1	ENSG00000159423.16	1	0.000189289	0.00435364	23	0.0215088	Yes	No
Colon-Transverse	362	IFFO2	ENSG00000169991.10	1	0.000126231	0.0029033	23	0.0190328	Yes	No
Colon-Transverse	362	UBR4	ENSG00000127481.14	1	0.000711155	0.0163566	23	0.0341236	Yes	No
Colon-Transverse	362	EMC1	ENSG00000127463.13	1	3.0003e-06	6.60066e-05	22	0.00984377	Yes	Yes
Colon-Transverse	362	MRTO4	ENSG00000053372.4	1	0.000421913	0.00886018	21	0.0268209	Yes	No
Colon-Transverse	362	AKR7A3	ENSG00000162482.4	1	0.00108544	0.0238796	22	0.0412128	Yes	No
Colon-Transverse	362	AKR7A2	ENSG00000053371.12	1	0.000251214	0.00552672	22	0.0229491	Yes	No
Colon-Transverse	362	PQLC2	ENSG00000040487.12	1	6.51258e-05	0.00143277	22	0.0160644	Yes	No
Colon-Transverse	362	CAPZB	ENSG00000077549.17	1	0.00162806	0.0374454	23	0.0530063	No	No
Colon-Transverse	362	MINOS1	ENSG00000173436.13	1	0.000380754	0.00837659	22	0.0262161	Yes	No
Colon-Transverse	362	NBL1	ENSG00000158747.13	1	0.00134877	0.0296729	22	0.0462536	Yes	No
Colon-Transverse	362	HTR6	ENSG00000158748.3	1	0.0024321	0.0535063	22	0.067172	No	No
Colon-Transverse	362	TMCO4	ENSG00000162542.13	1	0.000472282	0.0108625	23	0.0289876	Yes	No
Colon-Transverse	362	RNF186	ENSG00000178828.6	1	0.000559297	0.0123045	22	0.0303928	Yes	No
Colon-Transverse	362	OTUD3	ENSG00000169914.5	1	0.00113894	0.0239177	21	0.0412503	Yes	No
Colon-Transverse	362	PLA2G2A	ENSG00000188257.10	1	0.00156662	0.0313325	20	0.0477294	Yes	No
Colon-Transverse	362	PLA2G5	ENSG00000127472.10	1	9.23711e-05	0.00184742	20	0.0172959	Yes	No
Colon-Transverse	362	PLA2G2D	ENSG00000117215.14	1	0.00368653	0.0700441	19	0.0819481	No	No
Colon-Transverse	362	RP3-340N1.2	ENSG00000227066.1	1	0.00353949	0.0672503	19	0.0794318	No	No
Colon-Transverse	362	PLA2G2C	ENSG00000187980.6	1	0.00140539	0.0267023	19	0.0436639	Yes	No
Colon-Transverse	362	UBXN10	ENSG00000162543.5	1	0.00807974	0.153515	19	0.158981	No	No
Colon-Transverse	362	VWA5B1	ENSG00000158816.15	1	0.00153816	0.029225	19	0.0458904	Yes	No
Colon-Transverse	362	CAMK2N1	ENSG00000162545.5	1	0.000148301	0.00281772	19	0.0189889	Yes	No
Colon-Transverse	362	MUL1	ENSG00000090432.6	1	0.000457343	0.00868953	19	0.0265573	Yes	No
Colon-Transverse	362	FAM43B	ENSG00000183114.7	1	0.000728968	0.0138504	19	0.031834	Yes	No
Colon-Transverse	362	CDA	ENSG00000158825.5	1	0.0122587	0.232916	19	0.23563	No	No
Colon-Transverse	362	PINK1	ENSG00000158828.7	1	0.000220429	0.00418814	19	0.0212813	Yes	No
Colon-Transverse	362	DDOST	ENSG00000244038.9	1	0.000297385	0.00565031	19	0.0230386	Yes	No
Colon-Transverse	362	KIF17	ENSG00000117245.12	1	0.00063897	0.0127794	20	0.0308344	Yes	No
Colon-Transverse	362	SH2D5	ENSG00000189410.11	1	0.000390735	0.00742397	19	0.0251333	Yes	No
Colon-Transverse	362	HP1BP3	ENSG00000127483.17	1	0.00260219	0.0494416	19	0.0636938	No	No
Colon-Transverse	362	EIF4G3	ENSG00000075151.20	1	0.000187957	0.00432301	23	0.0214381	Yes	No
Colon-Transverse	362	ECE1	ENSG00000117298.14	1	0.00012504	0.00275088	22	0.0189089	Yes	No
Colon-Transverse	362	NBPF3	ENSG00000142794.18	1	0.00304648	0.0639761	21	0.0764722	No	No
Colon-Transverse	362	ALPL	ENSG00000162551.13	1	0.000136692	0.00287054	21	0.0190328	Yes	No
Colon-Transverse	362	RAP1GAP	ENSG00000076864.19	1	0.000391618	0.00783236	20	0.0255249	Yes	No
Colon-Transverse	362	USP48	ENSG00000090686.15	1	0.000214461	0.00428921	20	0.0213985	Yes	No
Colon-Transverse	362	LDLRAD2	ENSG00000187942.11	1	0.00543179	0.103204	19	0.111864	No	No
Colon-Transverse	362	HSPG2	ENSG00000142798.17	1	0.00048977	0.00979541	20	0.0278606	Yes	No
Colon-Transverse	362	CELA3B	ENSG00000219073.7	1	6.32167e-05	0.00126433	20	0.0155793	Yes	No
Colon-Transverse	362	CELA3A	ENSG00000142789.19	1	0.000408278	0.00816555	20	0.0259247	Yes	No
Colon-Transverse	362	LINC00339	ENSG00000218510.6	1	0.00372404	0.0744808	20	0.0858781	No	No
Colon-Transverse	362	CDC42	ENSG00000070831.15	1	0.000639966	0.0127993	20	0.0308496	Yes	No
Colon-Transverse	362	RP1-224A6.9	ENSG00000271840.1	1	0.00305232	0.0610463	20	0.0739109	No	No
Colon-Transverse	362	WNT4	ENSG00000162552.14	1	0.00124353	0.0248706	20	0.0421021	Yes	No
Colon-Transverse	362	ZBTB40	ENSG00000184677.16	1	0.000720087	0.0144017	20	0.0323854	Yes	No
Colon-Transverse	362	C1QA	ENSG00000173372.16	1	0.0052851	0.0951318	18	0.104465	No	No
Colon-Transverse	362	C1QC	ENSG00000159189.11	1	0.000709141	0.0127645	18	0.0308157	Yes	No
Colon-Transverse	362	C1QB	ENSG00000173369.15	1	0.000966432	0.0173958	18	0.0351911	Yes	No
Colon-Transverse	362	EPHB2	ENSG00000133216.16	1	0.000639163	0.0121441	19	0.0302812	Yes	No
Colon-Transverse	362	KDM1A	ENSG00000004487.15	1	0.000642574	0.0115663	18	0.0297075	Yes	No
Colon-Transverse	362	LUZP1	ENSG00000169641.13	1	0.000142161	0.0025589	18	0.0184145	Yes	No
Colon-Transverse	362	HTR1D	ENSG00000179546.4	1	0.000504685	0.00857965	17	0.0264546	Yes	No
Colon-Transverse	362	LINC01355	ENSG00000261326.2	1	0.00205089	0.0328142	16	0.0489977	Yes	No
Colon-Transverse	362	HNRNPR	ENSG00000125944.18	1	0.000373498	0.00634946	17	0.0239241	Yes	No
Colon-Transverse	362	ZNF436	ENSG00000125945.14	1	0.000286753	0.00458805	16	0.0219014	Yes	No
Colon-Transverse	362	RP5-1057J7.7	ENSG00000271420.1	1	0.000886762	0.0141882	16	0.0321804	Yes	No
Colon-Transverse	362	TCEA3	ENSG00000204219.9	1	0.000291124	0.00494911	17	0.0222779	Yes	No
Colon-Transverse	362	ASAP3	ENSG00000088280.18	1	0.000325038	0.00552565	17	0.0229491	Yes	No
Colon-Transverse	362	E2F2	ENSG00000007968.6	1	0.00135532	0.0230404	17	0.0404394	Yes	No
Colon-Transverse	362	RP1-150O5.3	ENSG00000235052.1	1	9.84192e-05	0.00167313	17	0.0169639	Yes	No
Colon-Transverse	362	ID3	ENSG00000117318.8	1	0.00303471	0.0515901	17	0.0655442	No	No
Colon-Transverse	362	MDS2	ENSG00000197880.8	1	0.0013814	0.0248652	18	0.042097	Yes	No
Colon-Transverse	362	RPL11	ENSG00000142676.12	1	0.00437552	0.0743838	17	0.0858199	No	No
Colon-Transverse	362	ELOA	ENSG00000011007.12	1	0.0115317	0.196038	17	0.199727	No	No
Colon-Transverse	362	PITHD1	ENSG00000057757.9	1	0.000719928	0.0122388	17	0.0303798	Yes	No
Colon-Transverse	362	LYPLA2	ENSG00000011009.10	1	0.00043287	0.00692592	16	0.0245813	Yes	No
Colon-Transverse	362	GALE	ENSG00000117308.14	1	0.000237668	0.00380269	16	0.0206505	Yes	No
Colon-Transverse	362	HMGCL	ENSG00000117305.14	1	0.000484048	0.00774477	16	0.0254264	Yes	No
Colon-Transverse	362	FUCA1	ENSG00000179163.11	1	0.00175926	0.0281482	16	0.044937	Yes	No
Colon-Transverse	362	CNR2	ENSG00000188822.7	1	1.34155e-05	0.000228063	17	0.0116196	Yes	No
Colon-Transverse	362	PNRC2	ENSG00000189266.11	1	0.000796659	0.0127465	16	0.0308023	Yes	No
Colon-Transverse	362	SRSF10	ENSG00000188529.14	1	0.000129851	0.00220747	17	0.0180573	Yes	No
Colon-Transverse	362	MYOM3	ENSG00000142661.18	1	0.00197175	0.0354914	18	0.0513063	No	No
Colon-Transverse	362	IL22RA1	ENSG00000142677.3	1	0.00539839	0.097171	18	0.106332	No	No
Colon-Transverse	362	IFNLR1	ENSG00000185436.11	1	0.0153296	0.275933	18	0.277729	No	No
Colon-Transverse	362	RP11-10N16.2	ENSG00000230023.2	1	0.00026118	0.00444006	17	0.0216052	Yes	No
Colon-Transverse	362	GRHL3	ENSG00000158055.15	1	0.00206354	0.0350801	17	0.0509029	No	No
Colon-Transverse	362	STPG1	ENSG00000001460.17	1	0.000204327	0.00347356	17	0.0201423	Yes	No
Colon-Transverse	362	NIPAL3	ENSG00000001461.16	1	0.00152118	0.0258601	17	0.0429246	Yes	No
Colon-Transverse	362	RCAN3	ENSG00000117602.11	1	0.000238089	0.00380942	16	0.020655	Yes	No
Colon-Transverse	362	NCMAP	ENSG00000184454.6	1	0.0160006	0.25601	16	0.258227	No	No
Colon-Transverse	362	SRRM1	ENSG00000133226.16	1	0.0173729	0.277966	16	0.279713	No	No
Colon-Transverse	362	CLIC4	ENSG00000169504.14	1	0.00225724	0.0361159	16	0.0518393	No	No
Colon-Transverse	362	RUNX3	ENSG00000020633.18	1	0.000117214	0.00175821	15	0.0171289	Yes	No
Colon-Transverse	362	SYF2	ENSG00000117614.9	1	0.00345775	0.0484086	14	0.0627141	No	No
Colon-Transverse	362	RSRP1	ENSG00000117616.17	1	2.85385e-05	0.000428077	15	0.0123311	Yes	No
Colon-Transverse	362	RP3-465N24.6	ENSG00000272432.1	1	0.000295347	0.00413486	14	0.02119	Yes	No
Colon-Transverse	362	RHD	ENSG00000187010.19	1	0.00807714	0.121157	15	0.12853	No	No
Colon-Transverse	362	TMEM50A	ENSG00000183726.10	1	0.00350402	0.0525603	15	0.066392	No	No
Colon-Transverse	362	RHCE	ENSG00000188672.17	1	0.00168518	0.0252777	15	0.0424427	Yes	No
Colon-Transverse	362	TMEM57	ENSG00000204178.9	1	0.00068653	0.0102979	15	0.0283341	Yes	No
Colon-Transverse	362	LDLRAP1	ENSG00000157978.11	1	0.000785445	0.0117817	15	0.0299471	Yes	No
Colon-Transverse	362	RP11-70P17.1	ENSG00000225643.1	1	0.0022439	0.0314146	14	0.0477878	Yes	No
Colon-Transverse	362	MAN1C1	ENSG00000117643.14	1	0.0049211	0.0688955	14	0.0808812	No	No
Colon-Transverse	362	SELENON	ENSG00000162430.16	1	0.00513945	0.0719523	14	0.0836383	No	No
Colon-Transverse	362	MTFR1L	ENSG00000117640.17	1	0.00627082	0.0877915	14	0.0977243	No	No
Colon-Transverse	362	AUNIP	ENSG00000127423.10	1	0.00144501	0.0202301	14	0.0379338	Yes	No
Colon-Transverse	362	PAQR7	ENSG00000182749.5	1	0.000717925	0.010051	14	0.0281318	Yes	No
Colon-Transverse	362	STMN1	ENSG00000117632.22	1	0.00123547	0.0172965	14	0.0350577	Yes	No
Colon-Transverse	362	PAFAH2	ENSG00000158006.13	1	0.00580499	0.0754648	13	0.0867843	No	No
Colon-Transverse	362	EXTL1	ENSG00000158008.9	1	0.00239223	0.031099	13	0.0475224	Yes	No
Colon-Transverse	362	SLC30A2	ENSG00000158014.14	1	0.00910527	0.118369	13	0.12579	No	No
Colon-Transverse	362	TRIM63	ENSG00000158022.6	1	0.00110421	0.0132505	12	0.0312573	Yes	No
Colon-Transverse	362	PDIK1L	ENSG00000175087.9	1	0.0016404	0.0196848	12	0.0374529	Yes	No
Colon-Transverse	362	FAM110D	ENSG00000197245.5	1	0.00322619	0.0387142	12	0.0541488	No	No
Colon-Transverse	362	RP11-96L14.7	ENSG00000236782.6	1	0.0014406	0.0172872	12	0.0350505	Yes	No
Colon-Transverse	362	CNKSR1	ENSG00000142675.17	1	0.00277924	0.0333509	12	0.0493773	Yes	No
Colon-Transverse	362	CEP85	ENSG00000130695.14	1	0.0150737	0.180885	12	0.185015	No	No
Colon-Transverse	362	SH3BGRL3	ENSG00000142669.14	1	0.000441767	0.00530121	12	0.0226898	Yes	No
Colon-Transverse	362	UBXN11	ENSG00000158062.20	1	0.00525314	0.0630376	12	0.075591	No	No
Colon-Transverse	362	CD52	ENSG00000169442.8	1	0.00130182	0.0156219	12	0.0334731	Yes	No
Colon-Transverse	362	AIM1L	ENSG00000176092.14	1	0.000955709	0.0114685	12	0.0295786	Yes	No
Colon-Transverse	362	ZNF683	ENSG00000176083.17	1	0.0110739	0.132887	12	0.139471	No	No
Colon-Transverse	362	DHDDS	ENSG00000117682.16	1	7.32379e-05	0.000878855	12	0.0141277	Yes	No
Colon-Transverse	362	HMGN2	ENSG00000198830.10	1	0.00414893	0.0497871	12	0.0639822	No	No
Colon-Transverse	362	RPS6KA1	ENSG00000117676.13	1	0.00103672	0.0124406	12	0.030529	Yes	No
Colon-Transverse	362	ARID1A	ENSG00000117713.18	1	0.000240691	0.0028883	12	0.0190328	Yes	No
Colon-Transverse	362	PIGV	ENSG00000060642.10	1	6.91048e-05	0.000829257	12	0.0139043	Yes	No
Colon-Transverse	362	ZDHHC18	ENSG00000204160.11	1	0.00601908	0.0662099	11	0.0784949	No	No
Colon-Transverse	362	SFN	ENSG00000175793.11	1	0.00192278	0.0211505	11	0.0388348	Yes	No
Colon-Transverse	362	GPN2	ENSG00000142751.14	1	0.00628715	0.0691587	11	0.0811306	No	No
Colon-Transverse	362	GPATCH3	ENSG00000198746.12	1	0.00205988	0.0226586	11	0.0401058	Yes	No
Colon-Transverse	362	NUDC	ENSG00000090273.13	1	0.000279237	0.00335085	12	0.0198525	Yes	No
Colon-Transverse	362	NR0B2	ENSG00000131910.4	1	0.00363953	0.0400348	11	0.0552444	No	No
Colon-Transverse	362	KDF1	ENSG00000175707.8	1	2.22435e-06	2.66922e-05	12	0.00804112	Yes	Yes
Colon-Transverse	362	TRNP1	ENSG00000253368.3	1	0.0110507	0.121558	11	0.128851	No	No
Colon-Transverse	362	FAM46B	ENSG00000158246.7	1	0.000939675	0.0103364	11	0.0283784	Yes	No
Colon-Transverse	362	SLC9A1	ENSG00000090020.10	1	0.0016616	0.0182776	11	0.036135	Yes	No
Colon-Transverse	362	WDTC1	ENSG00000142784.15	1	0.00195754	0.0215329	11	0.0391523	Yes	No
Colon-Transverse	362	TMEM222	ENSG00000186501.14	1	0.00639823	0.0639823	10	0.0764747	No	No
Colon-Transverse	362	SYTL1	ENSG00000142765.17	1	0.00686543	0.0686543	10	0.0806759	No	No
Colon-Transverse	362	MAP3K6	ENSG00000142733.14	1	0.000206842	0.00206842	10	0.0177013	Yes	No
Colon-Transverse	362	FCN3	ENSG00000142748.12	1	0.00279457	0.0279457	10	0.0447403	Yes	No
Colon-Transverse	362	CD164L2	ENSG00000174950.10	1	0.000985834	0.00985834	10	0.0279317	Yes	No
Colon-Transverse	362	GPR3	ENSG00000181773.6	1	6.69161e-05	0.000669161	10	0.0136796	Yes	No
Colon-Transverse	362	WASF2	ENSG00000158195.10	1	0.000463246	0.0050957	11	0.0223817	Yes	No
Colon-Transverse	362	AHDC1	ENSG00000126705.13	1	0.00593876	0.0593876	10	0.072417	No	No
Colon-Transverse	362	FGR	ENSG00000000938.12	1	0.00140748	0.0140748	10	0.0320808	Yes	No
Colon-Transverse	362	IFI6	ENSG00000126709.14	1	0.0183566	0.183566	10	0.187623	No	No
Colon-Transverse	362	FAM76A	ENSG00000009780.15	1	0.00725541	0.0725541	10	0.0841784	No	No
Colon-Transverse	362	STX12	ENSG00000117758.13	1	0.000852583	0.00852583	10	0.0263726	Yes	No
Colon-Transverse	362	PPP1R8	ENSG00000117751.17	1	0.000452435	0.00497678	11	0.0222779	Yes	No
Colon-Transverse	362	THEMIS2	ENSG00000130775.15	1	0.00290852	0.0319937	11	0.0482745	Yes	No
Colon-Transverse	362	RPA2	ENSG00000117748.9	1	0.0144233	0.158657	11	0.163791	No	No
Colon-Transverse	362	SMPDL3B	ENSG00000130768.14	1	0.00911218	0.100234	11	0.109113	No	No
Colon-Transverse	362	XKR8	ENSG00000158156.7	1	0.00346513	0.0381165	11	0.0536246	No	No
Colon-Transverse	362	EYA3	ENSG00000158161.15	1	0.000617053	0.00740464	12	0.0251333	Yes	No
Colon-Transverse	362	PTAFR	ENSG00000169403.11	1	0.00482669	0.0579203	12	0.0712123	No	No
Colon-Transverse	362	DNAJC8	ENSG00000126698.10	1	3.32212e-05	0.000365433	11	0.0121839	Yes	No
Colon-Transverse	362	ATPIF1	ENSG00000130770.17	1	0.00757811	0.0833592	11	0.0937717	No	No
Colon-Transverse	362	SESN2	ENSG00000130766.4	1	1.8357e-05	0.000220285	12	0.0116196	Yes	No
Colon-Transverse	362	MED18	ENSG00000130772.13	1	0.00231194	0.0277433	12	0.0445869	Yes	No
Colon-Transverse	362	PHACTR4	ENSG00000204138.12	1	0.0110026	0.143034	13	0.149008	No	No
Colon-Transverse	362	RCC1	ENSG00000180198.15	1	0.00154485	0.020083	13	0.0378005	Yes	No
Colon-Transverse	362	TRNAU1AP	ENSG00000180098.9	1	0.000849313	0.0110411	13	0.0291808	Yes	No
Colon-Transverse	362	TAF12	ENSG00000120656.11	1	0.00383554	0.0536975	14	0.0673311	No	No
Colon-Transverse	362	RAB42	ENSG00000188060.7	1	0.00105457	0.014764	14	0.0326968	Yes	No
Colon-Transverse	362	LINC01715	ENSG00000229388.1	1	0.00344245	0.0481943	14	0.0625201	No	No
Colon-Transverse	362	GMEB1	ENSG00000162419.12	1	0.00296267	0.0444401	15	0.059023	No	No
Colon-Transverse	362	YTHDF2	ENSG00000198492.15	1	0.0027767	0.0416505	15	0.0566041	No	No
Colon-Transverse	362	OPRD1	ENSG00000116329.10	1	0.000360408	0.00576653	16	0.0231466	Yes	No
Colon-Transverse	362	EPB41	ENSG00000159023.19	1	0.000472013	0.00896825	19	0.0269575	Yes	No
Colon-Transverse	362	TMEM200B	ENSG00000253304.1	1	0.000394686	0.00670967	17	0.0243357	Yes	No
Colon-Transverse	362	SRSF4	ENSG00000116350.16	1	0.00102705	0.0184869	18	0.0362916	Yes	No
Colon-Transverse	362	MECR	ENSG00000116353.15	1	0.00136384	0.0245491	18	0.0418382	Yes	No
Colon-Transverse	362	PTPRU	ENSG00000060656.19	1	0.000457565	0.00869374	19	0.0265573	Yes	No
Colon-Transverse	362	LINC01648	ENSG00000233399.2	1	0.000615111	0.0129173	21	0.0309493	Yes	No
Colon-Transverse	362	MATN1	ENSG00000162510.5	1	8.45563e-05	0.00177568	21	0.0171494	Yes	No
Colon-Transverse	362	LAPTM5	ENSG00000162511.7	1	0.000662107	0.0139043	21	0.0318895	Yes	No
Colon-Transverse	362	LINC01778	ENSG00000223382.4	1	0.000479953	0.010079	21	0.0281382	Yes	No
Colon-Transverse	362	SDC3	ENSG00000162512.15	1	0.00321357	0.067485	21	0.0796323	No	No
Colon-Transverse	362	PUM1	ENSG00000134644.15	1	7.64508e-05	0.00152902	20	0.0164105	Yes	No
Colon-Transverse	362	NKAIN1	ENSG00000084628.9	1	0.00308434	0.0555182	18	0.0690106	No	No
Colon-Transverse	362	SNRNP40	ENSG00000060688.12	1	0.00217675	0.0370047	17	0.0526498	No	No
Colon-Transverse	362	ZCCHC17	ENSG00000121766.15	1	0.000174911	0.00279858	16	0.0189613	Yes	No
Colon-Transverse	362	FABP3	ENSG00000121769.7	1	0.00137532	0.0206297	15	0.0383124	Yes	No
Colon-Transverse	362	SERINC2	ENSG00000168528.11	1	0.00105407	0.015811	15	0.0336521	Yes	No
Colon-Transverse	362	TINAGL1	ENSG00000142910.15	1	0.00239882	0.0335835	14	0.0496112	Yes	No
Colon-Transverse	362	HCRTR1	ENSG00000121764.11	1	0.000314004	0.00408205	13	0.0210837	Yes	No
Colon-Transverse	362	PEF1	ENSG00000162517.12	1	0.000458261	0.00595739	13	0.0233564	Yes	No
Colon-Transverse	362	COL16A1	ENSG00000084636.17	1	0.000547448	0.00711683	13	0.0247743	Yes	No
Colon-Transverse	362	ADGRB2	ENSG00000121753.12	1	0.0026077	0.0339001	13	0.0499009	Yes	No
Colon-Transverse	362	SPOCD1	ENSG00000134668.12	1	3.69564e-05	0.000443476	12	0.0124361	Yes	No
Colon-Transverse	362	RP11-84A19.4	ENSG00000269967.1	1	0.00139004	0.0166805	12	0.0344311	Yes	No
Colon-Transverse	362	PTP4A2	ENSG00000184007.18	1	0.00280146	0.0336175	12	0.0496287	Yes	No
Colon-Transverse	362	RP4-534N18.2	ENSG00000228634.1	1	0.00765506	0.0842056	11	0.0945042	No	No
Colon-Transverse	362	KHDRBS1	ENSG00000121774.17	1	0.00480974	0.0577169	12	0.0710719	No	No
Colon-Transverse	362	TMEM39B	ENSG00000121775.17	1	0.000269579	0.00323495	12	0.0196463	Yes	No
Colon-Transverse	362	KPNA6	ENSG00000025800.13	1	0.000107749	0.00118524	11	0.0153626	Yes	No
Colon-Transverse	362	TXLNA	ENSG00000084652.15	1	0.00631221	0.0694343	11	0.0813779	No	No
Colon-Transverse	362	CCDC28B	ENSG00000160050.14	1	0.000624232	0.00686655	11	0.024515	Yes	No
Colon-Transverse	362	IQCC	ENSG00000160051.11	1	0.000714353	0.00785788	11	0.0255792	Yes	No
Colon-Transverse	362	DCDC2B	ENSG00000222046.2	1	0.00945611	0.104017	11	0.112599	No	No
Colon-Transverse	362	TMEM234	ENSG00000160055.19	1	0.00131207	0.0144328	11	0.0324139	Yes	No
Colon-Transverse	362	EIF3I	ENSG00000084623.11	1	0.00111727	0.01229	11	0.0303798	Yes	No
Colon-Transverse	362	FAM167B	ENSG00000183615.5	1	8.24228e-05	0.000906651	11	0.0142403	Yes	No
Colon-Transverse	362	LCK	ENSG00000182866.16	1	0.000695133	0.00764646	11	0.0253203	Yes	No
Colon-Transverse	362	HDAC1	ENSG00000116478.11	1	0.00889121	0.0978033	11	0.106935	No	No
Colon-Transverse	362	MARCKSL1	ENSG00000175130.6	1	0.00397169	0.0397169	10	0.0550244	No	No
Colon-Transverse	362	TSSK3	ENSG00000162526.6	1	0.00363995	0.0363995	10	0.0520775	No	No
Colon-Transverse	362	FAM229A	ENSG00000225828.1	1	0.00350386	0.0350386	10	0.0508668	No	No
Colon-Transverse	362	BSDC1	ENSG00000160058.18	1	0.000316143	0.00347757	11	0.0201423	Yes	No
Colon-Transverse	362	ZBTB8A	ENSG00000160062.14	1	0.00534431	0.0587874	11	0.0719329	No	No
Colon-Transverse	362	ZBTB8OS	ENSG00000176261.15	1	0.00447461	0.0447461	10	0.0593146	No	No
Colon-Transverse	362	RBBP4	ENSG00000162521.18	1	0.00280862	0.0280862	10	0.0448794	Yes	No
Colon-Transverse	362	SYNC	ENSG00000162520.14	1	0.000838446	0.00838446	10	0.0262161	Yes	No
Colon-Transverse	362	KIAA1522	ENSG00000162522.10	1	0.00259622	0.0259622	10	0.043005	Yes	No
Colon-Transverse	362	YARS	ENSG00000134684.10	1	0.000899016	0.00988917	11	0.0279502	Yes	No
Colon-Transverse	362	S100PBP	ENSG00000116497.17	1	0.000147836	0.00162619	11	0.016735	Yes	No
Colon-Transverse	362	FNDC5	ENSG00000160097.16	1	0.00263886	0.0290274	11	0.0457138	Yes	No
Colon-Transverse	362	HPCA	ENSG00000121905.9	1	0.00112274	0.0123502	11	0.0304261	Yes	No
Colon-Transverse	362	TMEM54	ENSG00000121900.18	1	0.00569759	0.0626735	11	0.0752913	No	No
Colon-Transverse	362	RNF19B	ENSG00000116514.16	1	0.0109248	0.131098	12	0.137798	No	No
Colon-Transverse	362	AK2	ENSG00000004455.16	1	8.81188e-05	0.00114554	13	0.01519	Yes	No
Colon-Transverse	362	AZIN2	ENSG00000142920.16	1	5.97565e-06	7.76835e-05	13	0.00984377	Yes	Yes
Colon-Transverse	362	TRIM62	ENSG00000116525.13	1	9.04344e-05	0.00117565	13	0.0153334	Yes	No
Colon-Transverse	362	ZNF362	ENSG00000160094.14	1	0.00519804	0.0727726	14	0.0843841	No	No
Colon-Transverse	362	RP11-415J8.7	ENSG00000270115.1	1	0.00040676	0.00569464	14	0.0230459	Yes	No
Colon-Transverse	362	A3GALT2	ENSG00000184389.9	1	0.00115496	0.0161694	14	0.0339828	Yes	No
Colon-Transverse	362	PHC2	ENSG00000134686.18	1	0.000389281	0.00583922	15	0.0232253	Yes	No
Colon-Transverse	362	ZSCAN20	ENSG00000121903.14	1	0.00156294	0.0250071	16	0.0422205	Yes	No
Colon-Transverse	362	CSMD2	ENSG00000121904.17	1	1.09246e-05	0.000218493	20	0.0116196	Yes	No
Colon-Transverse	362	C1orf94	ENSG00000142698.14	1	0.00422791	0.0718744	17	0.0835848	No	No
Colon-Transverse	362	SMIM12	ENSG00000163866.8	1	0.000398005	0.00557207	14	0.0229965	Yes	No
Colon-Transverse	362	GJB5	ENSG00000189280.3	1	0.00578258	0.0809561	14	0.0915943	No	No
Colon-Transverse	362	GJB3	ENSG00000188910.7	1	0.00255857	0.03582	14	0.0515865	No	No
Colon-Transverse	362	GJA4	ENSG00000187513.8	1	0.000480628	0.00624816	13	0.0237706	Yes	No
Colon-Transverse	362	DLGAP3	ENSG00000116544.11	1	6.09816e-05	0.000792761	13	0.0138384	Yes	No
Colon-Transverse	362	TMEM35B	ENSG00000243749.1	1	0.000513551	0.00616261	12	0.0236435	Yes	No
Colon-Transverse	362	ZMYM6	ENSG00000163867.16	1	0.00117617	0.0141141	12	0.0321064	Yes	No
Colon-Transverse	362	ZMYM1	ENSG00000197056.9	1	0.00297033	0.0326736	11	0.0489147	Yes	No
Colon-Transverse	362	SFPQ	ENSG00000116560.10	1	0.00441798	0.0485978	11	0.062884	No	No
Colon-Transverse	362	ZMYM4	ENSG00000146463.11	1	0.00759843	0.0835827	11	0.093954	No	No
Colon-Transverse	362	KIAA0319L	ENSG00000142687.17	1	0.00725807	0.0798388	11	0.0905975	No	No
Colon-Transverse	362	NCDN	ENSG00000020129.15	1	0.000561588	0.00561588	10	0.0230261	Yes	No
Colon-Transverse	362	TFAP2E	ENSG00000116819.6	1	0.00294209	0.0294209	10	0.0460409	Yes	No
Colon-Transverse	362	PSMB2	ENSG00000126067.11	1	0.000796901	0.00796901	10	0.0257222	Yes	No
Colon-Transverse	362	C1orf216	ENSG00000142686.7	1	4.16077e-05	0.000374469	9	0.0122107	Yes	No
Colon-Transverse	362	CLSPN	ENSG00000092853.13	1	0.00245153	0.0220638	9	0.0396155	Yes	No
Colon-Transverse	362	AGO4	ENSG00000134698.10	1	0.0156613	0.140952	9	0.147072	No	No
Colon-Transverse	362	AGO1	ENSG00000092847.11	1	0.000933396	0.00746717	8	0.0251873	Yes	No
Colon-Transverse	362	AGO3	ENSG00000126070.19	1	0.000818343	0.00736508	9	0.0250696	Yes	No
Colon-Transverse	362	TEKT2	ENSG00000092850.11	1	0.00152245	0.013702	9	0.0316945	Yes	No
Colon-Transverse	362	ADPRHL2	ENSG00000116863.10	1	4.99008e-05	0.000449107	9	0.0124361	Yes	No
