## Supplementary Tables for "BMI Interacts with the Genome to Regulate Gene Expression Globally, with Emphasis in the Brain and Gut" (part 222 of 276)

### Sheet: S3 BMI eGene (continued)
BMI eQTL Analyses: eGene statistics for BMI-eQTL analyses completed with MatrixQTL and EigenMT Includes every gene tested in each tissue tissue:GTEx tissue sample_size_tissue=The number of samples used in association analysis for each tissue gene_name: HGNC or MGI-approved gene symbols mapped to the GENCODE genes by the Ensembl xref pipeline pvalue_MatrixeQTL: The smallest p-value for the SNP*BMI interaction coefficient for each eGene across SNPs in the cis window min_p_adjust_eigenMT: The minimum p-value for each gene as shown in "pvalue_MatrixeQTL", with local multiple testing adjustment using eigenMT TESTS: The number of independent tests adjust for in each local window, calculated with the eigenMT software FDR: BH correction of the min_p_adjust_eigenMT: statistic to account for all genes tested in each tissue Is_FDR_sig_0.05: Is the gene significant at FDR < 0.05 threshold Is_FDR_sig_0.01: Is the gene significant at FDR < 0.01 threshold, this threshold was used in the paper figures and analysis
Colon-Transverse	362	COL8A2	ENSG00000171812.12	1	0.000150787	0.00150787	10	0.0163276	Yes	No
Colon-Transverse	362	TRAPPC3	ENSG00000054116.11	1	2.90692e-05	0.000290692	10	0.0116196	Yes	No
Colon-Transverse	362	MAP7D1	ENSG00000116871.15	1	0.00267878	0.0267878	10	0.043745	Yes	No
Colon-Transverse	362	THRAP3	ENSG00000054118.13	1	0.00241243	0.0265367	11	0.0435218	Yes	No
Colon-Transverse	362	SH3D21	ENSG00000214193.10	1	0.000348473	0.0038332	11	0.0206986	Yes	No
Colon-Transverse	362	EVA1B	ENSG00000142694.6	1	0.00181379	0.0199517	11	0.0377164	Yes	No
Colon-Transverse	362	STK40	ENSG00000196182.10	1	0.000475736	0.0052331	11	0.0226127	Yes	No
Colon-Transverse	362	LSM10	ENSG00000181817.5	1	0.00355368	0.0390905	11	0.0544763	No	No
Colon-Transverse	362	OSCP1	ENSG00000116885.18	1	0.00148544	0.0178253	12	0.0356556	Yes	No
Colon-Transverse	362	MRPS15	ENSG00000116898.11	1	0.00104881	0.0125858	12	0.0306372	Yes	No
Colon-Transverse	362	CSF3R	ENSG00000119535.17	1	0.000132667	0.001592	12	0.0166827	Yes	No
Colon-Transverse	362	GRIK3	ENSG00000163873.9	1	0.00744834	0.119173	16	0.126572	No	No
Colon-Transverse	362	ZC3H12A	ENSG00000163874.10	1	0.00088411	0.0150299	17	0.0329557	Yes	No
Colon-Transverse	362	MEAF6	ENSG00000163875.15	1	2.34072e-05	0.000397922	17	0.0122107	Yes	No
Colon-Transverse	362	SNIP1	ENSG00000163877.10	1	1.49553e-05	0.00025424	17	0.0116196	Yes	No
Colon-Transverse	362	DNALI1	ENSG00000163879.10	1	0.000820403	0.0139469	17	0.0319406	Yes	No
Colon-Transverse	362	GNL2	ENSG00000134697.12	1	0.000645284	0.0109698	17	0.0291221	Yes	No
Colon-Transverse	362	RSPO1	ENSG00000169218.13	1	0.000468498	0.00796447	17	0.0257208	Yes	No
Colon-Transverse	362	C1orf109	ENSG00000116922.14	1	0.000505996	0.00860194	17	0.0264768	Yes	No
Colon-Transverse	362	CDCA8	ENSG00000134690.10	1	0.00141544	0.0240625	17	0.0413927	Yes	No
Colon-Transverse	362	EPHA10	ENSG00000183317.16	1	0.0020151	0.0342568	17	0.0502031	No	No
Colon-Transverse	362	MANEAL	ENSG00000185090.14	1	0.00306166	0.0520482	17	0.0659487	No	No
Colon-Transverse	362	YRDC	ENSG00000196449.3	1	0.0035088	0.0596497	17	0.0726163	No	No
Colon-Transverse	362	C1orf122	ENSG00000197982.13	1	0.00131824	0.0224101	17	0.0398844	Yes	No
Colon-Transverse	362	MTF1	ENSG00000188786.9	1	0.000180331	0.00306563	17	0.019326	Yes	No
Colon-Transverse	362	INPP5B	ENSG00000204084.12	1	0.000353357	0.00636043	18	0.0239278	Yes	No
Colon-Transverse	362	SF3A3	ENSG00000183431.11	1	9.46471e-05	0.001609	17	0.0166827	Yes	No
Colon-Transverse	362	FHL3	ENSG00000183386.9	1	0.000423582	0.0072009	17	0.0248667	Yes	No
Colon-Transverse	362	UTP11	ENSG00000183520.11	1	0.000150175	0.00270315	18	0.018817	Yes	No
Colon-Transverse	362	POU3F1	ENSG00000185668.7	1	0.00727427	0.130937	18	0.137644	No	No
Colon-Transverse	362	RRAGC	ENSG00000116954.7	1	0.00129069	0.020651	16	0.0383294	Yes	No
Colon-Transverse	362	MYCBP	ENSG00000214114.8	1	7.21844e-05	0.00115495	16	0.0152285	Yes	No
Colon-Transverse	362	GJA9	ENSG00000131233.9	1	0.0023028	0.0368448	16	0.0524857	No	No
Colon-Transverse	362	RHBDL2	ENSG00000158315.10	1	0.00138217	0.0221147	16	0.0396401	Yes	No
Colon-Transverse	362	AKIRIN1	ENSG00000174574.15	1	0.00142445	0.0227912	16	0.0402245	Yes	No
Colon-Transverse	362	NDUFS5	ENSG00000168653.10	1	0.00195842	0.0313347	16	0.0477294	Yes	No
Colon-Transverse	362	MACF1	ENSG00000127603.23	1	0.00141507	0.0268863	19	0.0438311	Yes	No
Colon-Transverse	362	BMP8A	ENSG00000183682.7	1	0.000109791	0.00164687	15	0.0168326	Yes	No
Colon-Transverse	362	PABPC4	ENSG00000090621.13	1	0.000503474	0.00805559	16	0.0257908	Yes	No
Colon-Transverse	362	HEYL	ENSG00000163909.7	1	0.00246827	0.0394923	16	0.0548243	No	No
Colon-Transverse	362	HPCAL4	ENSG00000116983.12	1	0.00412848	0.0660556	16	0.0783474	No	No
Colon-Transverse	362	PPIE	ENSG00000084072.16	1	6.3926e-05	0.00102282	16	0.0146979	Yes	No
Colon-Transverse	362	BMP8B	ENSG00000116985.11	1	0.00176466	0.0282345	16	0.0450031	Yes	No
Colon-Transverse	362	OXCT2	ENSG00000198754.5	1	0.000807257	0.0129161	16	0.0309493	Yes	No
Colon-Transverse	362	TRIT1	ENSG00000043514.15	1	0.000472564	0.00756102	16	0.0252555	Yes	No
Colon-Transverse	362	MYCL	ENSG00000116990.10	1	0.0013747	0.0219952	16	0.039565	Yes	No
Colon-Transverse	362	MFSD2A	ENSG00000168389.17	1	0.0108094	0.17295	16	0.177393	No	No
Colon-Transverse	362	CAP1	ENSG00000131236.16	1	9.40102e-07	1.50416e-05	16	0.00752926	Yes	Yes
Colon-Transverse	362	PPT1	ENSG00000131238.16	1	0.00375953	0.0601525	16	0.0730931	No	No
Colon-Transverse	362	RLF	ENSG00000117000.8	1	0.00249831	0.0424712	17	0.057288	No	No
Colon-Transverse	362	ZMPSTE24	ENSG00000084073.8	1	5.23472e-05	0.000889903	17	0.0141462	Yes	No
Colon-Transverse	362	COL9A2	ENSG00000049089.13	1	6.95906e-05	0.00118304	17	0.0153578	Yes	No
Colon-Transverse	362	SMAP2	ENSG00000084070.11	1	0.00229937	0.0413887	18	0.0563909	No	No
Colon-Transverse	362	ZFP69B	ENSG00000187801.14	1	0.00266619	0.0479914	18	0.062314	No	No
Colon-Transverse	362	ZFP69	ENSG00000187815.9	1	0.00039393	0.00709074	18	0.0247579	Yes	No
Colon-Transverse	362	EXO5	ENSG00000164002.11	1	0.00052937	0.00952865	18	0.0275719	Yes	No
Colon-Transverse	362	ZNF684	ENSG00000117010.15	1	0.00157553	0.0283596	18	0.0451205	Yes	No
Colon-Transverse	362	RIMS3	ENSG00000117016.9	1	0.00214172	0.0406927	19	0.0557718	No	No
Colon-Transverse	362	NFYC	ENSG00000066136.20	1	0.00215456	0.038782	18	0.0541983	No	No
Colon-Transverse	362	KCNQ4	ENSG00000117013.14	1	0.000103186	0.00185735	18	0.0172959	Yes	No
Colon-Transverse	362	CITED4	ENSG00000179862.6	1	0.00695748	0.118277	17	0.125714	No	No
Colon-Transverse	362	CTPS1	ENSG00000171793.13	1	0.004275	0.07695	18	0.0880686	No	No
Colon-Transverse	362	SLFNL1	ENSG00000171790.15	1	6.59253e-05	0.00112073	17	0.015086	Yes	No
Colon-Transverse	362	SCMH1	ENSG00000010803.16	1	0.00200952	0.0381809	19	0.0536515	No	No
Colon-Transverse	362	RP11-399E6.1	ENSG00000235358.1	1	1.02905e-05	0.000174938	17	0.0111884	Yes	No
Colon-Transverse	362	FOXO6	ENSG00000204060.6	1	5.97242e-05	0.00101531	17	0.0146933	Yes	No
Colon-Transverse	362	EDN2	ENSG00000127129.9	1	0.0136084	0.231343	17	0.23409	No	No
Colon-Transverse	362	HIVEP3	ENSG00000127124.14	1	0.00202849	0.0446268	22	0.0592023	No	No
Colon-Transverse	362	GUCA2B	ENSG00000044012.3	1	0.00133265	0.0213225	16	0.0389413	Yes	No
Colon-Transverse	362	GUCA2A	ENSG00000197273.3	1	0.00289917	0.0463868	16	0.0608182	No	No
Colon-Transverse	362	FOXJ3	ENSG00000198815.8	1	0.00010274	0.00184933	18	0.0172959	Yes	No
Colon-Transverse	362	RIMKLA	ENSG00000177181.14	1	0.00256454	0.0410327	16	0.0560874	No	No
Colon-Transverse	362	ZMYND12	ENSG00000066185.12	1	0.000420957	0.00673532	16	0.0243357	Yes	No
Colon-Transverse	362	PPCS	ENSG00000127125.8	1	0.00102603	0.0153904	15	0.033227	Yes	No
Colon-Transverse	362	CCDC30	ENSG00000186409.14	1	0.000283071	0.00481221	17	0.0221071	Yes	No
Colon-Transverse	362	PPIH	ENSG00000171960.10	1	0.00121655	0.0182483	15	0.0361189	Yes	No
Colon-Transverse	362	RP5-994D16.3	ENSG00000234917.2	1	0.00317452	0.0476178	15	0.0619863	No	No
Colon-Transverse	362	YBX1	ENSG00000065978.18	1	0.0022734	0.0341009	15	0.0500601	No	No
Colon-Transverse	362	P3H1	ENSG00000117385.15	1	0.000687984	0.0103198	15	0.0283574	Yes	No
Colon-Transverse	362	C1orf50	ENSG00000164008.14	1	0.00482569	0.0723853	15	0.0840303	No	No
Colon-Transverse	362	TMEM269	ENSG00000274386.5	1	0.000178132	0.00285012	16	0.0190178	Yes	No
Colon-Transverse	362	SVBP	ENSG00000177868.11	1	0.00134808	0.0202213	15	0.0379331	Yes	No
Colon-Transverse	362	ERMAP	ENSG00000164010.13	1	8.63611e-06	0.000138178	16	0.0105899	Yes	No
Colon-Transverse	362	ZNF691	ENSG00000164011.17	1	0.00209313	0.031397	15	0.0477799	Yes	No
Colon-Transverse	362	SLC2A1	ENSG00000117394.20	1	0.00146352	0.0219528	15	0.0395138	Yes	No
Colon-Transverse	362	SLC2A1-AS1	ENSG00000227533.5	1	0.00379404	0.0569107	15	0.0703236	No	No
Colon-Transverse	362	FAM183A	ENSG00000186973.10	1	0.00117264	0.0175896	15	0.0353946	Yes	No
Colon-Transverse	362	EBNA1BP2	ENSG00000117395.12	1	8.84762e-05	0.00141562	16	0.0160263	Yes	No
Colon-Transverse	362	TMEM125	ENSG00000179178.10	1	0.00698941	0.104841	15	0.113391	No	No
Colon-Transverse	362	C1orf210	ENSG00000253313.5	1	0.000867096	0.0130064	15	0.0310586	Yes	No
Colon-Transverse	362	TIE1	ENSG00000066056.13	1	0.000302053	0.00453079	15	0.0217989	Yes	No
Colon-Transverse	362	MPL	ENSG00000117400.16	1	0.00278085	0.0417128	15	0.0566428	No	No
Colon-Transverse	362	CDC20	ENSG00000117399.13	1	0.00386606	0.0579909	15	0.0712519	No	No
Colon-Transverse	362	ELOVL1	ENSG00000066322.14	1	0.000709437	0.0106416	15	0.0287545	Yes	No
Colon-Transverse	362	MED8	ENSG00000159479.16	1	0.00373178	0.0559767	15	0.0694418	No	No
Colon-Transverse	362	SZT2	ENSG00000198198.15	1	0.000107099	0.00160649	15	0.0166827	Yes	No
Colon-Transverse	362	PTPRF	ENSG00000142949.16	1	0.00404152	0.0606228	15	0.0735082	No	No
Colon-Transverse	362	KDM4A	ENSG00000066135.12	1	0.00279829	0.0391761	14	0.0545378	No	No
Colon-Transverse	362	ST3GAL3	ENSG00000126091.19	1	5.64976e-05	0.000903961	16	0.0142326	Yes	No
Colon-Transverse	362	ARTN	ENSG00000117407.16	1	0.00307786	0.0430901	14	0.0577954	No	No
Colon-Transverse	362	IPO13	ENSG00000117408.10	1	0.000283554	0.00396975	14	0.020917	Yes	No
Colon-Transverse	362	DPH2	ENSG00000132768.13	1	0.00113965	0.015955	14	0.0337835	Yes	No
Colon-Transverse	362	ATP6V0B	ENSG00000117410.13	1	0.00561716	0.0786402	14	0.0895687	No	No
Colon-Transverse	362	B4GALT2	ENSG00000117411.16	1	8.34205e-05	0.00116789	14	0.0153254	Yes	No
Colon-Transverse	362	CCDC24	ENSG00000159214.12	1	0.0014444	0.0202215	14	0.0379331	Yes	No
Colon-Transverse	362	SLC6A9	ENSG00000196517.11	1	0.00182617	0.0273925	15	0.04429	Yes	No
Colon-Transverse	362	RP5-1198O20.4	ENSG00000230615.6	1	0.00135915	0.0203873	15	0.0380765	Yes	No
Colon-Transverse	362	KLF17	ENSG00000171872.4	1	0.000321503	0.00450105	14	0.0217582	Yes	No
Colon-Transverse	362	DMAP1	ENSG00000178028.13	1	1.40888e-05	0.000197243	14	0.0114734	Yes	No
Colon-Transverse	362	ERI3	ENSG00000117419.14	1	0.000720604	0.0100885	14	0.0281382	Yes	No
Colon-Transverse	362	RNF220	ENSG00000187147.17	1	0.00225675	0.0338513	15	0.0498627	Yes	No
Colon-Transverse	362	TMEM53	ENSG00000126106.13	1	0.000350066	0.00490092	14	0.0222206	Yes	No
Colon-Transverse	362	C1orf228	ENSG00000198520.10	1	0.00236232	0.0330724	14	0.049156	Yes	No
Colon-Transverse	362	KIF2C	ENSG00000142945.12	1	0.0018927	0.0264978	14	0.0434952	Yes	No
Colon-Transverse	362	RPS8	ENSG00000142937.11	1	0.000523665	0.00733131	14	0.0250216	Yes	No
Colon-Transverse	362	BEST4	ENSG00000142959.4	1	0.000954288	0.01336	14	0.0313768	Yes	No
Colon-Transverse	362	PLK3	ENSG00000173846.12	1	0.00394473	0.0512814	13	0.0652692	No	No
Colon-Transverse	362	TCTEX1D4	ENSG00000188396.3	1	0.00770537	0.10017	13	0.109076	No	No
Colon-Transverse	362	BTBD19	ENSG00000222009.8	1	0.00222974	0.0289866	13	0.0456803	Yes	No
Colon-Transverse	362	PTCH2	ENSG00000117425.13	1	0.000566664	0.0079333	14	0.0256609	Yes	No
Colon-Transverse	362	EIF2B3	ENSG00000070785.16	1	0.000842566	0.0117959	14	0.0299585	Yes	No
Colon-Transverse	362	HECTD3	ENSG00000126107.14	1	0.00899778	0.125969	14	0.132946	No	No
Colon-Transverse	362	UROD	ENSG00000126088.13	1	0.00226867	0.0317614	14	0.0480651	Yes	No
Colon-Transverse	362	ZSWIM5	ENSG00000162415.6	1	0.00120638	0.0180956	15	0.0359573	Yes	No
Colon-Transverse	362	LINC01144	ENSG00000281912.1	1	0.0107962	0.14035	13	0.146527	No	No
Colon-Transverse	362	HPDL	ENSG00000186603.5	1	0.00324126	0.0421364	13	0.0570244	No	No
Colon-Transverse	362	MUTYH	ENSG00000132781.17	1	0.00851406	0.110683	13	0.118698	No	No
Colon-Transverse	362	TOE1	ENSG00000132773.11	1	0.0134389	0.174706	13	0.179054	No	No
Colon-Transverse	362	TESK2	ENSG00000070759.16	1	0.000785258	0.0117789	15	0.0299471	Yes	No
Colon-Transverse	362	CCDC163	ENSG00000280670.2	1	0.000658287	0.00921602	14	0.0272068	Yes	No
Colon-Transverse	362	MMACHC	ENSG00000132763.14	1	0.000499896	0.00699854	14	0.024661	Yes	No
Colon-Transverse	362	PRDX1	ENSG00000117450.13	1	0.00214875	0.0300825	14	0.0465892	Yes	No
Colon-Transverse	362	AKR1A1	ENSG00000117448.13	1	0.000553061	0.00774285	14	0.0254264	Yes	No
Colon-Transverse	362	NASP	ENSG00000132780.16	1	0.0114239	0.159935	14	0.164971	No	No
Colon-Transverse	362	CCDC17	ENSG00000159588.14	1	0.0433948	0.607527	14	0.607791	No	No
Colon-Transverse	362	GPBP1L1	ENSG00000159592.10	1	0.000968316	0.0135564	14	0.0316042	Yes	No
Colon-Transverse	362	TMEM69	ENSG00000159596.6	1	0.0136192	0.190668	14	0.194515	No	No
Colon-Transverse	362	IPP	ENSG00000197429.10	1	0.00567923	0.0795092	14	0.090346	No	No
Colon-Transverse	362	MAST2	ENSG00000086015.20	1	0.00716941	0.114711	16	0.122418	No	No
Colon-Transverse	362	PIK3R3	ENSG00000117461.14	1	0.0143501	0.215251	15	0.218443	No	No
Colon-Transverse	362	TSPAN1	ENSG00000117472.9	1	0.00133403	0.0200105	15	0.0377574	Yes	No
Colon-Transverse	362	POMGNT1	ENSG00000085998.13	1	0.000937811	0.0140672	15	0.0320779	Yes	No
Colon-Transverse	362	LURAP1	ENSG00000171357.5	1	0.00207011	0.0310516	15	0.0474908	Yes	No
Colon-Transverse	362	RAD54L	ENSG00000085999.11	1	0.000969962	0.0145494	15	0.032515	Yes	No
Colon-Transverse	362	LRRC41	ENSG00000132128.16	1	0.000152571	0.00228857	15	0.0180982	Yes	No
Colon-Transverse	362	UQCRH	ENSG00000173660.11	1	6.81149e-05	0.00102172	15	0.0146979	Yes	No
Colon-Transverse	362	NSUN4	ENSG00000117481.10	1	0.010831	0.162466	15	0.167348	No	No
Colon-Transverse	362	FAAH	ENSG00000117480.15	1	0.00957775	0.143666	15	0.149597	No	No
Colon-Transverse	362	MKNK1	ENSG00000079277.19	1	0.00102003	0.0163205	16	0.0341162	Yes	No
Colon-Transverse	362	MOB3C	ENSG00000142961.14	1	0.00312102	0.0468154	15	0.0612055	No	No
Colon-Transverse	362	ATPAF1	ENSG00000123472.12	1	0.000788934	0.012623	16	0.030671	Yes	No
Colon-Transverse	362	TEX38	ENSG00000186118.8	1	0.000279562	0.00419342	15	0.0212878	Yes	No
Colon-Transverse	362	EFCAB14	ENSG00000159658.10	1	0.00623621	0.0997794	16	0.108709	No	No
Colon-Transverse	362	CYP4B1	ENSG00000142973.13	1	0.0031742	0.0507872	16	0.06485	No	No
Colon-Transverse	362	CYP4X1	ENSG00000186377.7	1	0.0112537	0.168805	15	0.173381	No	No
Colon-Transverse	362	CYP4Z1	ENSG00000186160.4	1	0.000649034	0.00973551	15	0.0277712	Yes	No
Colon-Transverse	362	CYP4A22-AS1	ENSG00000225506.2	1	0.00103026	0.0164841	16	0.0342712	Yes	No
Colon-Transverse	362	PDZK1IP1	ENSG00000162366.7	1	0.00802126	0.120319	15	0.127708	No	No
Colon-Transverse	362	TAL1	ENSG00000162367.11	1	0.000701698	0.0112272	16	0.0293866	Yes	No
Colon-Transverse	362	STIL	ENSG00000123473.15	1	0.0173771	0.278033	16	0.279766	No	No
Colon-Transverse	362	CMPK1	ENSG00000162368.13	1	0.0015294	0.0244704	16	0.0417753	Yes	No
Colon-Transverse	362	FOXE3	ENSG00000186790.5	1	0.00112018	0.0168027	15	0.0345527	Yes	No
Colon-Transverse	362	FOXD2	ENSG00000186564.5	1	0.00293687	0.044053	15	0.0586566	No	No
Colon-Transverse	362	TRABD2B	ENSG00000269113.3	1	0.00334921	0.0535874	16	0.0672234	No	No
Colon-Transverse	362	RP11-330M19.1	ENSG00000225028.1	1	0.000505176	0.00757764	15	0.0252584	Yes	No
Colon-Transverse	362	SLC5A9	ENSG00000117834.12	1	0.000778637	0.0109009	14	0.0290371	Yes	No
Colon-Transverse	362	SPATA6	ENSG00000132122.11	1	0.000124899	0.00174858	14	0.0171093	Yes	No
Colon-Transverse	362	BEND5	ENSG00000162373.12	1	0.000266899	0.00293589	11	0.01911	Yes	No
Colon-Transverse	362	ELAVL4	ENSG00000162374.16	1	0.0104448	0.0835582	8	0.0939436	No	No
Colon-Transverse	362	FAF1	ENSG00000185104.19	1	4.59726e-05	0.000459726	10	0.0125187	Yes	No
Colon-Transverse	362	CDKN2C	ENSG00000123080.10	1	0.00295736	0.0236589	8	0.0409972	Yes	No
Colon-Transverse	362	LINC01562	ENSG00000203356.2	1	0.00848606	0.0678885	8	0.0800244	No	No
Colon-Transverse	362	RNF11	ENSG00000123091.4	1	0.00434602	0.0347682	8	0.050666	No	No
Colon-Transverse	362	TTC39A	ENSG00000085831.15	1	0.00093527	0.00748216	8	0.0251921	Yes	No
Colon-Transverse	362	EPS15	ENSG00000085832.16	1	0.000627281	0.00501825	8	0.0223251	Yes	No
Colon-Transverse	362	OSBPL9	ENSG00000117859.18	1	0.0210465	0.189418	9	0.193293	No	No
Colon-Transverse	362	NRDC	ENSG00000078618.21	1	0.0310402	0.248322	8	0.250637	No	No
Colon-Transverse	362	RAB3B	ENSG00000169213.6	1	0.000497328	0.00397862	8	0.0209248	Yes	No
Colon-Transverse	362	TXNDC12	ENSG00000117862.11	1	0.00169497	0.0152547	9	0.0331553	Yes	No
Colon-Transverse	362	KTI12	ENSG00000198841.3	1	0.00211554	0.0169243	8	0.0346926	Yes	No
Colon-Transverse	362	BTF3L4	ENSG00000134717.17	1	0.00134372	0.0120935	9	0.0302389	Yes	No
Colon-Transverse	362	ZFYVE9	ENSG00000157077.14	1	0.00095216	0.0104738	11	0.0285589	Yes	No
Colon-Transverse	362	CC2D1B	ENSG00000154222.14	1	0.0130521	0.143574	11	0.149511	No	No
Colon-Transverse	362	ORC1	ENSG00000085840.12	1	0.000343078	0.00377386	11	0.0206214	Yes	No
Colon-Transverse	362	PRPF38A	ENSG00000134748.12	1	0.00806508	0.0887159	11	0.098616	No	No
Colon-Transverse	362	ZCCHC11	ENSG00000134744.13	1	0.00141739	0.0170086	12	0.0347872	Yes	No
Colon-Transverse	362	GPX7	ENSG00000116157.5	1	0.0112726	0.135271	12	0.141696	No	No
Colon-Transverse	362	FAM159A	ENSG00000182183.14	1	0.0185078	0.222093	12	0.225077	No	No
Colon-Transverse	362	COA7	ENSG00000162377.5	1	0.0013121	0.0170573	13	0.0348239	Yes	No
Colon-Transverse	362	ZYG11B	ENSG00000162378.12	1	0.00549292	0.071408	13	0.083158	No	No
Colon-Transverse	362	ECHDC2	ENSG00000121310.16	1	0.000714284	0.00999997	14	0.028086	Yes	No
Colon-Transverse	362	SCP2	ENSG00000116171.17	1	0.000536228	0.0075072	14	0.0252122	Yes	No
Colon-Transverse	362	PODN	ENSG00000174348.13	1	0.000637222	0.00892111	14	0.0268816	Yes	No
Colon-Transverse	362	SLC1A7	ENSG00000162383.11	1	0.00662714	0.09278	14	0.102269	No	No
Colon-Transverse	362	CPT2	ENSG00000157184.6	1	0.000423215	0.00592501	14	0.023336	Yes	No
Colon-Transverse	362	C1orf123	ENSG00000162384.13	1	0.000404278	0.00565989	14	0.0230386	Yes	No
Colon-Transverse	362	MAGOH	ENSG00000162385.10	1	0.000582147	0.0087322	15	0.0265998	Yes	No
Colon-Transverse	362	LRP8	ENSG00000157193.15	1	0.00585378	0.0878067	15	0.0977352	No	No
Colon-Transverse	362	RP11-117D22.2	ENSG00000230138.1	1	0.00233829	0.0350743	15	0.0509022	No	No
Colon-Transverse	362	GLIS1	ENSG00000174332.5	1	0.000482912	0.00917532	19	0.0271814	Yes	No
Colon-Transverse	362	NDC1	ENSG00000058804.11	1	0.00201496	0.0362693	18	0.0519743	No	No
Colon-Transverse	362	YIPF1	ENSG00000058799.14	1	0.0013226	0.0251294	19	0.0423377	Yes	No
Colon-Transverse	362	DIO1	ENSG00000211452.10	1	0.000166762	0.00316848	19	0.0195264	Yes	No
Colon-Transverse	362	HSPB11	ENSG00000081870.11	1	0.000158196	0.00300573	19	0.019225	Yes	No
Colon-Transverse	362	LRRC42	ENSG00000116212.14	1	0.0015372	0.0292068	19	0.0458697	Yes	No
Colon-Transverse	362	TMEM59	ENSG00000116209.11	1	0.00280375	0.056075	20	0.0695104	No	No
Colon-Transverse	362	TCEANC2	ENSG00000116205.12	1	0.00549435	0.109887	20	0.117947	No	No
Colon-Transverse	362	CDCP2	ENSG00000157211.11	1	0.00143086	0.0271864	19	0.0441214	Yes	No
Colon-Transverse	362	CYB5RL	ENSG00000215883.10	1	4.60757e-05	0.000829362	18	0.0139043	Yes	No
Colon-Transverse	362	MRPL37	ENSG00000116221.15	1	0.0013252	0.0238535	18	0.0412025	Yes	No
Colon-Transverse	362	SSBP3	ENSG00000157216.15	1	0.000938316	0.0187663	20	0.0365839	Yes	No
Colon-Transverse	362	ACOT11	ENSG00000162390.17	1	0.00041032	0.00861672	21	0.0264985	Yes	No
Colon-Transverse	362	FAM151A	ENSG00000162391.11	1	0.00846633	0.169327	20	0.17386	No	No
Colon-Transverse	362	MROH7	ENSG00000184313.19	1	0.00040463	0.00849723	21	0.0263328	Yes	No
Colon-Transverse	362	TTC4	ENSG00000243725.6	1	0.00144935	0.028987	20	0.0456803	Yes	No
Colon-Transverse	362	PARS2	ENSG00000162396.5	1	0.00198039	0.0396077	20	0.0549392	No	No
Colon-Transverse	362	TTC22	ENSG00000006555.10	1	0.000100689	0.00201377	20	0.0175957	Yes	No
Colon-Transverse	362	LEXM	ENSG00000162398.11	1	0.0057796	0.115592	20	0.123245	No	No
Colon-Transverse	362	DHCR24	ENSG00000116133.11	1	0.000666403	0.0133281	20	0.0313491	Yes	No
Colon-Transverse	362	TMEM61	ENSG00000143001.4	1	0.000710291	0.0142058	20	0.0322006	Yes	No
Colon-Transverse	362	PCSK9	ENSG00000169174.10	1	0.000393738	0.00787476	20	0.0255794	Yes	No
Colon-Transverse	362	USP24	ENSG00000162402.13	1	0.000474865	0.00997217	21	0.0280384	Yes	No
Colon-Transverse	362	RP11-504A18.1	ENSG00000260971.3	1	0.000516355	0.0103271	20	0.0283649	Yes	No
Colon-Transverse	362	PLPP3	ENSG00000162407.8	1	4.27751e-06	8.98278e-05	21	0.00987536	Yes	Yes
Colon-Transverse	362	PRKAA2	ENSG00000162409.10	1	0.000248662	0.00497325	20	0.0222779	Yes	No
Colon-Transverse	362	C1orf168	ENSG00000187889.12	1	0.00767614	0.153523	20	0.158981	No	No
Colon-Transverse	362	DAB1	ENSG00000173406.15	1	0.00129601	0.0414723	32	0.0564578	No	No
Colon-Transverse	362	OMA1	ENSG00000162600.11	1	0.00150047	0.028509	19	0.0452486	Yes	No
Colon-Transverse	362	TACSTD2	ENSG00000184292.6	1	0.000272297	0.00490135	18	0.0222206	Yes	No
Colon-Transverse	362	MYSM1	ENSG00000162601.9	1	0.000970424	0.0184381	19	0.0362678	Yes	No
Colon-Transverse	362	RP11-63G10.4	ENSG00000283445.1	1	0.000574171	0.0109092	19	0.029045	Yes	No
Colon-Transverse	362	JUN	ENSG00000177606.6	1	0.000465632	0.00838137	18	0.0262161	Yes	No
Colon-Transverse	362	LINC01135	ENSG00000234807.5	1	0.0024537	0.0441667	18	0.058757	No	No
Colon-Transverse	362	RP11-63G10.3	ENSG00000272226.1	1	0.00327726	0.0589908	18	0.0721194	No	No
Colon-Transverse	362	RP4-794H19.1	ENSG00000232453.6	1	0.00154307	0.0277753	18	0.0446181	Yes	No
Colon-Transverse	362	LINC01358	ENSG00000237352.3	1	0.00122609	0.0245218	20	0.0418115	Yes	No
Colon-Transverse	362	RP11-467C18.1	ENSG00000270457.1	1	0.00372527	0.0633296	17	0.0758768	No	No
Colon-Transverse	362	FGGY	ENSG00000172456.17	1	3.31293e-05	0.000662586	20	0.0136796	Yes	No
Colon-Transverse	362	HOOK1	ENSG00000134709.10	1	0.00213392	0.0320088	15	0.0482745	Yes	No
Colon-Transverse	362	CYP2J2	ENSG00000134716.9	1	0.00167951	0.0235131	14	0.0408655	Yes	No
Colon-Transverse	362	LINC01748	ENSG00000226476.3	1	0.000765982	0.0114897	15	0.0295933	Yes	No
Colon-Transverse	362	RP11-436K8.1	ENSG00000231252.2	1	0.00112025	0.017924	16	0.0357629	Yes	No
Colon-Transverse	362	NFIA	ENSG00000162599.15	1	0.000141367	0.00296871	21	0.0191583	Yes	No
Colon-Transverse	362	TM2D1	ENSG00000162604.12	1	0.00062925	0.0106972	17	0.0288178	Yes	No
Colon-Transverse	362	RP11-430G17.3	ENSG00000271200.1	1	0.00240404	0.0408687	17	0.0559255	No	No
Colon-Transverse	362	PATJ	ENSG00000132849.19	1	0.000306937	0.00644569	21	0.0240527	Yes	No
Colon-Transverse	362	L1TD1	ENSG00000240563.1	1	0.00429425	0.0815907	19	0.092182	No	No
Colon-Transverse	362	KANK4	ENSG00000132854.18	1	0.00504923	0.0959353	19	0.105205	No	No
Colon-Transverse	362	USP1	ENSG00000162607.12	1	0.00215434	0.0409325	19	0.0559838	No	No
Colon-Transverse	362	DOCK7	ENSG00000116641.17	1	0.00138213	0.0290248	21	0.0457138	Yes	No
Colon-Transverse	362	ANGPTL3	ENSG00000132855.4	1	0.00118756	0.0225636	19	0.0400461	Yes	No
Colon-Transverse	362	ATG4C	ENSG00000125703.14	1	0.00113684	0.0227369	20	0.0401747	Yes	No
Colon-Transverse	362	FOXD3	ENSG00000187140.5	1	0.000777564	0.0139962	18	0.0320131	Yes	No
Colon-Transverse	362	ALG6	ENSG00000088035.15	1	0.00554809	0.105414	19	0.11391	No	No
Colon-Transverse	362	ITGB3BP	ENSG00000142856.16	1	0.0058411	0.110981	19	0.118936	No	No
Colon-Transverse	362	EFCAB7	ENSG00000203965.12	1	0.000599854	0.0113972	19	0.0295316	Yes	No
Colon-Transverse	362	PGM1	ENSG00000079739.15	1	0.00267527	0.0508301	19	0.0648832	No	No
Colon-Transverse	362	ROR1	ENSG00000185483.11	1	0.000259336	0.0057054	22	0.0230459	Yes	No
Colon-Transverse	362	CACHD1	ENSG00000158966.13	1	0.000128167	0.00269151	21	0.0188021	Yes	No
Colon-Transverse	362	RAVER2	ENSG00000162437.14	1	0.000144717	0.00274962	19	0.0189073	Yes	No
Colon-Transverse	362	JAK1	ENSG00000162434.11	1	3.30309e-05	0.000660618	20	0.0136796	Yes	No
Colon-Transverse	362	RP4-535B20.4	ENSG00000272506.1	1	5.37498e-05	0.00102125	19	0.0146979	Yes	No
Colon-Transverse	362	RP4-535B20.1	ENSG00000231485.1	1	3.0634e-05	0.000582046	19	0.0131951	Yes	No
Colon-Transverse	362	AK4	ENSG00000162433.14	1	0.00358285	0.0680742	19	0.0802041	No	No
Colon-Transverse	362	DNAJC6	ENSG00000116675.15	1	0.000719415	0.0136689	19	0.0316659	Yes	No
Colon-Transverse	362	LEPROT	ENSG00000213625.8	1	0.000113051	0.00192187	17	0.0174167	Yes	No
Colon-Transverse	362	LEPR	ENSG00000116678.19	1	0.00221067	0.0442133	20	0.0588008	No	No
Colon-Transverse	362	PDE4B	ENSG00000184588.17	1	0.00254862	0.0637155	25	0.0762449	No	No
Colon-Transverse	362	SGIP1	ENSG00000118473.21	1	0.00124468	0.027383	22	0.04429	Yes	No
Colon-Transverse	362	TCTEX1D1	ENSG00000152760.9	1	0.000494539	0.00989077	20	0.0279505	Yes	No
Colon-Transverse	362	INSL5	ENSG00000172410.4	1	0.000622345	0.0118246	19	0.0299982	Yes	No
Colon-Transverse	362	WDR78	ENSG00000152763.16	1	0.000700025	0.0140005	20	0.032016	Yes	No
Colon-Transverse	362	MIER1	ENSG00000198160.14	1	0.00157714	0.0315429	20	0.0479077	Yes	No
Colon-Transverse	362	SLC35D1	ENSG00000116704.7	1	0.00547302	0.10946	20	0.11759	No	No
Colon-Transverse	362	IL23R	ENSG00000162594.15	1	0.000413355	0.00868046	21	0.0265559	Yes	No
Colon-Transverse	362	IL12RB2	ENSG00000081985.10	1	3.15546e-05	0.000662646	21	0.0136796	Yes	No
Colon-Transverse	362	SERBP1	ENSG00000142864.14	1	0.00202748	0.0425772	21	0.0573679	No	No
Colon-Transverse	362	GADD45A	ENSG00000116717.11	1	0.000967823	0.0183886	19	0.0362301	Yes	No
Colon-Transverse	362	GNG12	ENSG00000172380.5	1	0.00202347	0.0404694	20	0.0556006	No	No
Colon-Transverse	362	DIRAS3	ENSG00000162595.5	1	0.00130814	0.0235465	18	0.0408928	Yes	No
Colon-Transverse	362	WLS	ENSG00000116729.13	1	0.00282656	0.050878	18	0.0649268	No	No
Colon-Transverse	362	RPE65	ENSG00000116745.6	1	0.00536504	0.0912057	17	0.100884	No	No
Colon-Transverse	362	DEPDC1	ENSG00000024526.16	1	0.000562774	0.00956716	17	0.0276133	Yes	No
Colon-Transverse	362	LRRC7	ENSG00000033122.18	1	0.00484737	0.101795	21	0.110544	No	No
Colon-Transverse	362	LRRC40	ENSG00000066557.5	1	0.000366288	0.00659319	18	0.0242154	Yes	No
Colon-Transverse	362	SRSF11	ENSG00000116754.13	1	0.000310613	0.00559104	18	0.0230055	Yes	No
Colon-Transverse	362	ANKRD13C	ENSG00000118454.12	1	0.00117895	0.0212212	18	0.0388657	Yes	No
Colon-Transverse	362	HHLA3	ENSG00000197568.13	1	0.000241413	0.00410403	17	0.0211084	Yes	No
Colon-Transverse	362	CTH	ENSG00000116761.11	1	0.0034782	0.0591294	17	0.0722013	No	No
Colon-Transverse	362	RP11-42O15.3	ENSG00000271992.1	1	0.00491333	0.0786133	16	0.0895481	No	No
Colon-Transverse	362	LINC01788	ENSG00000229051.1	1	0.00703129	0.105469	15	0.11395	No	No
Colon-Transverse	362	PTGER3	ENSG00000050628.20	1	0.000970599	0.0155296	16	0.0333764	Yes	No
Colon-Transverse	362	ZRANB2	ENSG00000132485.13	1	0.002086	0.0292041	14	0.0458693	Yes	No
Colon-Transverse	362	NEGR1	ENSG00000172260.14	1	0.000453362	0.00906724	20	0.027065	Yes	No
Colon-Transverse	362	LRRIQ3	ENSG00000162620.15	1	0.0215542	0.366422	17	0.36746	No	No
Colon-Transverse	362	FPGT	ENSG00000254685.6	1	0.00309398	0.0495037	16	0.0637256	No	No
Colon-Transverse	362	TNNI3K	ENSG00000116783.14	1	0.00463177	0.0833719	18	0.0937743	No	No
Colon-Transverse	362	ERICH3	ENSG00000178965.13	1	0.00024039	0.00384625	16	0.0207144	Yes	No
Colon-Transverse	362	RP11-17E13.2	ENSG00000272864.1	1	0.00792908	0.118936	15	0.126364	No	No
Colon-Transverse	362	CRYZ	ENSG00000116791.13	1	0.00149227	0.0238763	16	0.0412109	Yes	No
Colon-Transverse	362	TYW3	ENSG00000162623.15	1	3.53916e-05	0.000566266	16	0.0131117	Yes	No
Colon-Transverse	362	SLC44A5	ENSG00000137968.16	1	1.02791e-05	0.000215862	21	0.0116196	Yes	No
Colon-Transverse	362	ACADM	ENSG00000117054.13	1	0.00272183	0.0544365	20	0.0680383	No	No
Colon-Transverse	362	RABGGTB	ENSG00000137955.15	1	0.00439491	0.0878983	20	0.0978214	No	No
Colon-Transverse	362	MSH4	ENSG00000057468.6	1	0.000556488	0.0111298	20	0.029281	Yes	No
Colon-Transverse	362	ST6GALNAC3	ENSG00000184005.10	1	0.00324745	0.0779387	24	0.0889411	No	No
Colon-Transverse	362	ST6GALNAC5	ENSG00000117069.14	1	9.56242e-05	0.00172123	18	0.0170706	Yes	No
Colon-Transverse	362	PIGK	ENSG00000142892.14	1	0.00041983	0.0071371	17	0.0248027	Yes	No
Colon-Transverse	362	AK5	ENSG00000154027.18	1	0.00418716	0.0753688	18	0.0866848	No	No
Colon-Transverse	362	ZZZ3	ENSG00000036549.12	1	0.00192461	0.0307938	16	0.0472377	Yes	No
Colon-Transverse	362	USP33	ENSG00000077254.14	1	0.00376334	0.0602134	16	0.0731527	No	No
Colon-Transverse	362	MIGA1	ENSG00000180488.14	1	0.00389897	0.0623835	16	0.0750608	No	No
Colon-Transverse	362	NEXN	ENSG00000162614.18	1	0.00242612	0.0388179	16	0.0542276	No	No
Colon-Transverse	362	FUBP1	ENSG00000162613.16	1	0.0116719	0.18675	16	0.190729	No	No
Colon-Transverse	362	DNAJB4	ENSG00000162616.8	1	0.0082824	0.140801	17	0.146923	No	No
Colon-Transverse	362	GIPC2	ENSG00000137960.5	1	0.000184002	0.00312804	17	0.0194399	Yes	No
Colon-Transverse	362	PTGFR	ENSG00000122420.9	1	0.000924524	0.0166414	18	0.0343904	Yes	No
Colon-Transverse	362	IFI44L	ENSG00000137959.15	1	0.000188607	0.00301771	16	0.0192361	Yes	No
Colon-Transverse	362	IFI44	ENSG00000137965.10	1	0.000150976	0.00241561	16	0.0182582	Yes	No
Colon-Transverse	362	ADGRL4	ENSG00000162618.13	1	0.000203798	0.00407597	20	0.0210781	Yes	No
Colon-Transverse	362	LINC01781	ENSG00000234184.5	1	0.000216598	0.00454857	21	0.0218445	Yes	No
Colon-Transverse	362	ADGRL2	ENSG00000117114.19	1	0.000875827	0.0236473	27	0.0409887	Yes	No
Colon-Transverse	362	TTLL7	ENSG00000137941.16	1	0.0135367	0.257197	19	0.259366	No	No
Colon-Transverse	362	RP11-486G15.2	ENSG00000271576.1	1	0.00084232	0.0151618	18	0.0330783	Yes	No
Colon-Transverse	362	PRKACB	ENSG00000142875.19	1	0.00207644	0.0415289	20	0.0564897	No	No
Colon-Transverse	362	SAMD13	ENSG00000203943.8	1	0.0124659	0.236853	19	0.239494	No	No
Colon-Transverse	362	DNASE2B	ENSG00000137976.7	1	5.80537e-05	0.00104497	18	0.0147969	Yes	No
Colon-Transverse	362	RPF1	ENSG00000117133.10	1	6.04569e-05	0.00108822	18	0.0149159	Yes	No
Colon-Transverse	362	GNG5	ENSG00000174021.10	1	3.11883e-05	0.000561389	18	0.0131117	Yes	No
Colon-Transverse	362	SPATA1	ENSG00000122432.17	1	0.00202387	0.0384536	19	0.0539112	No	No
Colon-Transverse	362	CTBS	ENSG00000117151.12	1	0.00010294	0.00185293	18	0.0172959	Yes	No
Colon-Transverse	362	SSX2IP	ENSG00000117155.16	1	0.00565988	0.101878	18	0.110607	No	No
Colon-Transverse	362	LPAR3	ENSG00000171517.5	1	0.00144976	0.0260956	18	0.0431217	Yes	No
Colon-Transverse	362	MCOLN2	ENSG00000153898.12	1	0.00149034	0.0268262	18	0.043778	Yes	No
Colon-Transverse	362	WDR63	ENSG00000162643.12	1	0.00221011	0.0442021	20	0.0587914	No	No
Colon-Transverse	362	MCOLN3	ENSG00000055732.12	1	0.000246414	0.00468186	19	0.0219465	Yes	No
Colon-Transverse	362	SYDE2	ENSG00000097096.8	1	0.000231498	0.00462996	20	0.021904	Yes	No
Colon-Transverse	362	C1orf52	ENSG00000162642.13	1	0.00140059	0.0280117	20	0.0447993	Yes	No
Colon-Transverse	362	BCL10	ENSG00000142867.12	1	0.00125484	0.0250969	20	0.04231	Yes	No
Colon-Transverse	362	DDAH1	ENSG00000153904.18	1	0.00016811	0.00386653	23	0.0207447	Yes	No
Colon-Transverse	362	RP11-131L23.2	ENSG00000273264.1	1	0.000401233	0.0084259	21	0.026231	Yes	No
Colon-Transverse	362	RP4-621F18.2	ENSG00000282057.1	1	0.00540449	0.118899	22	0.126331	No	No
Colon-Transverse	362	CYR61	ENSG00000142871.16	1	0.000462373	0.00970984	21	0.0277592	Yes	No
Colon-Transverse	362	ZNHIT6	ENSG00000117174.10	1	0.0063209	0.132739	21	0.13934	No	No
Colon-Transverse	362	COL24A1	ENSG00000171502.14	1	0.000261007	0.00626418	24	0.0237755	Yes	No
Colon-Transverse	362	ODF2L	ENSG00000122417.15	1	0.000211206	0.00422412	20	0.0212879	Yes	No
Colon-Transverse	362	CLCA2	ENSG00000137975.7	1	0.000916629	0.0183326	20	0.0361816	Yes	No
Colon-Transverse	362	CLCA1	ENSG00000016490.15	1	0.0107895	0.21579	20	0.218954	No	No
Colon-Transverse	362	CLCA4	ENSG00000016602.9	1	0.000434939	0.00826384	19	0.0260347	Yes	No
Colon-Transverse	362	SH3GLB1	ENSG00000097033.14	1	7.14587e-05	0.00135771	19	0.0158498	Yes	No
Colon-Transverse	362	SELENOF	ENSG00000183291.15	1	0.000286797	0.00544914	19	0.0228989	Yes	No
Colon-Transverse	362	HS2ST1	ENSG00000153936.16	1	2.62051e-05	0.000524102	20	0.0129239	Yes	No
Colon-Transverse	362	LINC01140	ENSG00000267272.5	1	0.00213002	0.0362103	17	0.0519288	No	No
Colon-Transverse	362	LMO4	ENSG00000143013.12	1	0.000180969	0.00289551	16	0.0190328	Yes	No
Colon-Transverse	362	PKN2	ENSG00000065243.19	1	0.000267117	0.00400676	15	0.020961	Yes	No
Colon-Transverse	362	GTF2B	ENSG00000137947.11	1	0.000829353	0.0116109	14	0.0297595	Yes	No
Colon-Transverse	362	KYAT3	ENSG00000137944.17	1	0.000248259	0.00347562	14	0.0201423	Yes	No
Colon-Transverse	362	RBMXL1	ENSG00000213516.9	1	0.00478391	0.0669747	14	0.0791621	No	No
Colon-Transverse	362	GBP3	ENSG00000117226.11	1	0.00342828	0.047996	14	0.0623155	No	No
Colon-Transverse	362	GBP1	ENSG00000117228.9	1	0.00517594	0.0672872	13	0.079456	No	No
Colon-Transverse	362	GBP2	ENSG00000162645.12	1	0.000620172	0.00868241	14	0.0265559	Yes	No
Colon-Transverse	362	GBP7	ENSG00000213512.1	1	0.00548982	0.0768575	14	0.0879901	No	No
Colon-Transverse	362	GBP4	ENSG00000162654.8	1	0.0123889	0.173444	14	0.17785	No	No
Colon-Transverse	362	GBP5	ENSG00000154451.14	1	0.000647231	0.00906123	14	0.027065	Yes	No
Colon-Transverse	362	GBP6	ENSG00000183347.14	1	0.00187138	0.0261993	14	0.0432263	Yes	No
Colon-Transverse	362	LRRC8B	ENSG00000197147.13	1	0.0014088	0.021132	15	0.038825	Yes	No
Colon-Transverse	362	LRRC8C	ENSG00000171488.14	1	0.00214253	0.032138	15	0.0483884	Yes	No
Colon-Transverse	362	RP5-943J3.2	ENSG00000272931.1	1	0.000694545	0.0104182	15	0.0285005	Yes	No
Colon-Transverse	362	LRRC8D	ENSG00000171492.14	1	0.00287903	0.0460645	16	0.060546	No	No
Colon-Transverse	362	ZNF326	ENSG00000162664.16	1	0.00122367	0.018355	15	0.0362142	Yes	No
Colon-Transverse	362	ZNF644	ENSG00000122482.20	1	3.39914e-05	0.000645836	19	0.0136796	Yes	No
Colon-Transverse	362	HFM1	ENSG00000162669.15	1	0.00862608	0.163895	19	0.168716	No	No
Colon-Transverse	362	CDC7	ENSG00000097046.12	1	0.000486695	0.0087605	18	0.0266192	Yes	No
Colon-Transverse	362	TGFBR3	ENSG00000069702.10	1	0.000662317	0.012584	19	0.0306371	Yes	No
Colon-Transverse	362	EPHX4	ENSG00000172031.6	1	0.00739576	0.133124	18	0.139683	No	No
Colon-Transverse	362	SETSIP	ENSG00000230667.5	1	5.00649e-05	0.000851103	17	0.0140386	Yes	No
Colon-Transverse	362	BTBD8	ENSG00000284413.1	1	4.1003e-05	0.000738053	18	0.0138384	Yes	No
Colon-Transverse	362	KIAA1107	ENSG00000069712.12	1	0.00257431	0.0437632	17	0.0584023	No	No
Colon-Transverse	362	RP4-621B10.8	ENSG00000273487.1	1	0.000477951	0.00764722	16	0.0253203	Yes	No
Colon-Transverse	362	GLMN	ENSG00000174842.16	1	0.00100182	0.016029	16	0.0338738	Yes	No
Colon-Transverse	362	RPAP2	ENSG00000122484.8	1	0.00812781	0.138173	17	0.1445	No	No
Colon-Transverse	362	GFI1	ENSG00000162676.11	1	0.000840433	0.0126065	15	0.0306624	Yes	No
Colon-Transverse	362	EVI5	ENSG00000067208.14	1	0.00183656	0.0312215	17	0.0476336	Yes	No
Colon-Transverse	362	RPL5	ENSG00000122406.12	1	0.0113554	0.158975	14	0.164083	No	No
Colon-Transverse	362	FAM69A	ENSG00000154511.11	1	0.0230977	0.346465	15	0.347655	No	No
Colon-Transverse	362	MTF2	ENSG00000143033.17	1	0.00212108	0.0318163	15	0.0481125	Yes	No
Colon-Transverse	362	TMED5	ENSG00000117500.12	1	0.000962781	0.0144417	15	0.0324142	Yes	No
Colon-Transverse	362	CCDC18	ENSG00000122483.17	1	0.000368042	0.00552063	15	0.0229491	Yes	No
Colon-Transverse	362	DR1	ENSG00000117505.12	1	0.0015603	0.0234046	15	0.0407597	Yes	No
Colon-Transverse	362	FNBP1L	ENSG00000137942.16	1	0.00689288	0.103393	15	0.112029	No	No
Colon-Transverse	362	BCAR3	ENSG00000137936.16	1	0.00181081	0.0325945	18	0.0488311	Yes	No
Colon-Transverse	362	RP4-561L24.3	ENSG00000260464.1	1	0.0040175	0.06428	16	0.0767484	No	No
Colon-Transverse	362	DNTTIP2	ENSG00000067334.13	1	0.00221043	0.0375774	17	0.0531278	No	No
Colon-Transverse	362	GCLM	ENSG00000023909.9	1	0.00963492	0.163794	17	0.168621	No	No
Colon-Transverse	362	ABCA4	ENSG00000198691.11	1	0.00235822	0.042448	18	0.0572735	No	No
Colon-Transverse	362	ARHGAP29	ENSG00000137962.12	1	0.0024572	0.0442296	18	0.0588109	No	No
Colon-Transverse	362	ABCD3	ENSG00000117528.11	1	0.00469659	0.0892352	19	0.0990438	No	No
Colon-Transverse	362	F3	ENSG00000117525.13	1	0.00127258	0.0229064	18	0.0403272	Yes	No
Colon-Transverse	362	SLC44A3	ENSG00000143036.16	1	0.00224383	0.0426328	19	0.0574303	No	No
Colon-Transverse	362	CNN3	ENSG00000117519.15	1	0.000325279	0.00585502	18	0.0232333	Yes	No
Colon-Transverse	362	ALG14	ENSG00000172339.9	1	0.000183161	0.00348006	19	0.0201423	Yes	No
Colon-Transverse	362	TMEM56	ENSG00000152078.9	1	0.000853292	0.0153593	18	0.033227	Yes	No
Colon-Transverse	362	RWDD3	ENSG00000122481.16	1	0.00239061	0.043031	18	0.0577428	No	No
Colon-Transverse	362	RP11-286B14.1	ENSG00000228971.2	1	0.000230346	0.00506762	22	0.0223565	Yes	No
Colon-Transverse	362	PTBP2	ENSG00000117569.18	1	0.000109885	0.00186804	17	0.0173108	Yes	No
Colon-Transverse	362	DPYD	ENSG00000188641.12	1	7.49971e-05	0.00164994	22	0.0168546	Yes	No
Colon-Transverse	362	LINC01930	ENSG00000269998.1	1	0.000413222	0.00619832	15	0.0237012	Yes	No
Colon-Transverse	362	RP11-490G2.2	ENSG00000259946.1	1	0.00142775	0.0214163	15	0.0390375	Yes	No
Colon-Transverse	362	SNX7	ENSG00000162627.16	1	0.000653911	0.0111165	17	0.0292708	Yes	No
Colon-Transverse	362	PLPPR5	ENSG00000117598.11	1	0.000390209	0.00702376	18	0.0246752	Yes	No
Colon-Transverse	362	PLPPR4	ENSG00000117600.12	1	0.000425401	0.00723181	17	0.0248667	Yes	No
Colon-Transverse	362	PALMD	ENSG00000099260.10	1	0.00845133	0.143673	17	0.149597	No	No
Colon-Transverse	362	FRRS1	ENSG00000156869.12	1	1.49093e-05	0.000253458	17	0.0116196	Yes	No
Colon-Transverse	362	AGL	ENSG00000162688.16	1	0.00022387	0.0038058	17	0.0206529	Yes	No
Colon-Transverse	362	SLC35A3	ENSG00000117620.14	1	0.00854816	0.136771	16	0.143147	No	No
Colon-Transverse	362	MFSD14A	ENSG00000156875.13	1	0.00275431	0.0413147	15	0.0563432	No	No
Colon-Transverse	362	SASS6	ENSG00000156876.9	1	0.000578813	0.0086822	15	0.0265559	Yes	No
Colon-Transverse	362	TRMT13	ENSG00000122435.9	1	0.000136709	0.00205064	15	0.0176553	Yes	No
Colon-Transverse	362	LRRC39	ENSG00000122477.12	1	0.00129093	0.019364	15	0.0371304	Yes	No
Colon-Transverse	362	DBT	ENSG00000137992.14	1	0.00242355	0.0363532	15	0.0520486	No	No
Colon-Transverse	362	RTCA	ENSG00000137996.12	1	0.0021731	0.0325965	15	0.0488311	Yes	No
Colon-Transverse	362	CDC14A	ENSG00000079335.18	1	0.000604893	0.0102832	17	0.0283199	Yes	No
Colon-Transverse	362	GPR88	ENSG00000181656.6	1	3.95743e-05	0.000672763	17	0.0136796	Yes	No
Colon-Transverse	362	VCAM1	ENSG00000162692.10	1	0.000229907	0.00390841	17	0.0207517	Yes	No
Colon-Transverse	362	EXTL2	ENSG00000162694.13	1	0.00162424	0.0276122	17	0.044483	Yes	No
Colon-Transverse	362	SLC30A7	ENSG00000162695.11	1	0.00409412	0.0736942	18	0.0852169	No	No
Colon-Transverse	362	DPH5	ENSG00000117543.20	1	0.000349365	0.0059392	17	0.0233368	Yes	No
Colon-Transverse	362	S1PR1	ENSG00000170989.8	1	0.00242287	0.0460345	19	0.0605201	No	No
Colon-Transverse	362	OLFM3	ENSG00000118733.16	1	0.00464666	0.102226	22	0.110915	No	No
Colon-Transverse	362	COL11A1	ENSG00000060718.20	1	0.000473702	0.00947404	20	0.0274729	Yes	No
Colon-Transverse	362	RNPC3	ENSG00000185946.15	1	0.00216846	0.0412007	19	0.0562385	No	No
Colon-Transverse	362	AMY2B	ENSG00000240038.6	1	0.0012367	0.0234972	19	0.0408537	Yes	No
Colon-Transverse	362	AMY2A	ENSG00000243480.7	1	0.00238011	0.0452221	19	0.0597637	No	No
Colon-Transverse	362	PRMT6	ENSG00000198890.7	1	0.00235324	0.0423583	18	0.0572004	No	No
Colon-Transverse	362	NTNG1	ENSG00000162631.18	1	0.00628526	0.125705	20	0.132705	No	No
Colon-Transverse	362	VAV3	ENSG00000134215.15	1	0.00509412	0.101882	20	0.110607	No	No
Colon-Transverse	362	SLC25A24	ENSG00000085491.15	1	0.00861527	0.155075	18	0.160435	No	No
Colon-Transverse	362	NBPF4	ENSG00000196427.13	1	0.00138761	0.0249769	18	0.0421931	Yes	No
Colon-Transverse	362	FAM102B	ENSG00000162636.15	1	0.00144339	0.025981	18	0.043005	Yes	No
Colon-Transverse	362	HENMT1	ENSG00000162639.15	1	6.33908e-05	0.00107764	17	0.0149159	Yes	No
Colon-Transverse	362	PRPF38B	ENSG00000134186.11	1	0.00280542	0.0476921	17	0.0620568	No	No
Colon-Transverse	362	STXBP3	ENSG00000116266.10	1	0.00136868	0.0232675	17	0.0406248	Yes	No
Colon-Transverse	362	AKNAD1	ENSG00000162641.18	1	0.00157739	0.0252382	16	0.0424103	Yes	No
Colon-Transverse	362	GPSM2	ENSG00000121957.12	1	0.000143429	0.00243829	17	0.0182656	Yes	No
Colon-Transverse	362	CLCC1	ENSG00000121940.15	1	0.000702606	0.0119443	17	0.0301327	Yes	No
Colon-Transverse	362	WDR47	ENSG00000085433.15	1	0.000250301	0.00400482	16	0.020961	Yes	No
Colon-Transverse	362	TAF13	ENSG00000197780.9	1	0.000474926	0.00712388	15	0.0247801	Yes	No
Colon-Transverse	362	TMEM167B	ENSG00000215717.5	1	0.000110912	0.00166367	15	0.0169386	Yes	No
Colon-Transverse	362	C1orf194	ENSG00000179902.12	1	0.00161137	0.0241705	15	0.0414815	Yes	No
Colon-Transverse	362	KIAA1324	ENSG00000116299.16	1	0.000639571	0.0102331	16	0.0282888	Yes	No
Colon-Transverse	362	SARS	ENSG00000031698.12	1	0.000574542	0.00861813	15	0.0264985	Yes	No
Colon-Transverse	362	CELSR2	ENSG00000143126.7	1	0.000129762	0.00194642	15	0.0174982	Yes	No
Colon-Transverse	362	PSRC1	ENSG00000134222.16	1	0.00062791	0.00941865	15	0.0274246	Yes	No
Colon-Transverse	362	MYBPHL	ENSG00000221986.6	1	0.000516317	0.00774476	15	0.0254264	Yes	No
Colon-Transverse	362	SORT1	ENSG00000134243.11	1	0.000448902	0.00718244	16	0.0248608	Yes	No
Colon-Transverse	362	PSMA5	ENSG00000143106.12	1	0.000150131	0.00240209	16	0.018241	Yes	No
Colon-Transverse	362	SYPL2	ENSG00000143028.8	1	0.00212081	0.0339329	16	0.0499311	Yes	No
Colon-Transverse	362	ATXN7L2	ENSG00000162650.16	1	0.002409	0.038544	16	0.0539886	No	No
Colon-Transverse	362	CYB561D1	ENSG00000174151.14	1	0.000539261	0.00862817	16	0.0265136	Yes	No
Colon-Transverse	362	AMIGO1	ENSG00000181754.6	1	0.000557398	0.00891837	16	0.0268777	Yes	No
Colon-Transverse	362	GPR61	ENSG00000156097.12	1	0.00140261	0.0224418	16	0.0399091	Yes	No
Colon-Transverse	362	GNAI3	ENSG00000065135.10	1	0.000913455	0.0155287	17	0.0333764	Yes	No
Colon-Transverse	362	AMPD2	ENSG00000116337.15	1	0.00306655	0.0490648	16	0.0633263	No	No
Colon-Transverse	362	GSTM4	ENSG00000168765.16	1	0.000873987	0.0148578	17	0.0328115	Yes	No
Colon-Transverse	362	GSTM2	ENSG00000213366.12	1	0.00296667	0.0504333	17	0.0645692	No	No
Colon-Transverse	362	GSTM1	ENSG00000134184.12	1	0.00388865	0.0661071	17	0.0783933	No	No
Colon-Transverse	362	GSTM5	ENSG00000134201.10	1	0.00508754	0.0915758	18	0.101196	No	No
Colon-Transverse	362	GSTM3	ENSG00000134202.10	1	0.00303417	0.0515808	17	0.065537	No	No
Colon-Transverse	362	EPS8L3	ENSG00000198758.10	1	5.86975e-06	9.97857e-05	17	0.00990579	Yes	Yes
Colon-Transverse	362	CSF1	ENSG00000184371.13	1	0.00220321	0.0374546	17	0.0530117	No	No
Colon-Transverse	362	AHCYL1	ENSG00000168710.17	1	0.00198135	0.033683	17	0.0496934	Yes	No
Colon-Transverse	362	STRIP1	ENSG00000143093.14	1	0.000249226	0.00448607	18	0.0217029	Yes	No
Colon-Transverse	362	UBL4B	ENSG00000186150.4	1	3.92522e-05	0.000667287	17	0.0136796	Yes	No
Colon-Transverse	362	SLC6A17	ENSG00000197106.6	1	7.0953e-05	0.0012062	17	0.0154086	Yes	No
Colon-Transverse	362	KCNC4	ENSG00000116396.14	1	0.00213804	0.0384847	18	0.0539383	No	No
Colon-Transverse	362	RBM15	ENSG00000162775.14	1	0.000454407	0.00817933	18	0.0259327	Yes	No
Colon-Transverse	362	SLC16A4	ENSG00000168679.17	1	0.000399029	0.00758156	19	0.0252584	Yes	No
Colon-Transverse	362	LAMTOR5	ENSG00000134248.13	1	0.00045786	0.00869935	19	0.02657	Yes	No
Colon-Transverse	362	PROK1	ENSG00000143125.5	1	0.00863186	0.164005	19	0.168801	No	No
Colon-Transverse	362	KCNA2	ENSG00000177301.14	1	0.000127881	0.00255762	20	0.0184138	Yes	No
Colon-Transverse	362	RP11-284N8.3	ENSG00000259834.1	1	0.000530716	0.0100836	19	0.0281382	Yes	No
Colon-Transverse	362	KCNA3	ENSG00000177272.8	1	0.00199299	0.0378668	19	0.0533853	No	No
Colon-Transverse	362	CD53	ENSG00000143119.12	1	0.000960239	0.0192048	20	0.0369947	Yes	No
Colon-Transverse	362	LRIF1	ENSG00000121931.15	1	0.00208733	0.0417467	20	0.0566762	No	No
Colon-Transverse	362	DRAM2	ENSG00000156171.14	1	0.000865591	0.0181774	21	0.036029	Yes	No
Colon-Transverse	362	CEPT1	ENSG00000134255.13	1	0.00336817	0.0707316	21	0.0825324	No	No
Colon-Transverse	362	DENND2D	ENSG00000162777.16	1	0.00115747	0.0243068	21	0.0416184	Yes	No
Colon-Transverse	362	CHI3L2	ENSG00000064886.13	1	6.65535e-05	0.00146418	22	0.0161677	Yes	No
Colon-Transverse	362	PIFO	ENSG00000173947.13	1	0.000266434	0.00559511	21	0.0230079	Yes	No
Colon-Transverse	362	OVGP1	ENSG00000085465.12	1	0.00211477	0.0444101	21	0.0589913	No	No
Colon-Transverse	362	WDR77	ENSG00000116455.13	1	0.000143067	0.0030044	21	0.0192231	Yes	No
Colon-Transverse	362	ATP5F1	ENSG00000116459.10	1	0.000690807	0.0145069	21	0.0324634	Yes	No
Colon-Transverse	362	C1orf162	ENSG00000143110.11	1	0.00429771	0.090252	21	0.10001	No	No
Colon-Transverse	362	TMIGD3	ENSG00000121933.18	1	0.000112259	0.00235744	21	0.018203	Yes	No
Colon-Transverse	362	ADORA3	ENSG00000282608.1	1	6.49895e-05	0.00136478	21	0.0158498	Yes	No
Colon-Transverse	362	RAP1A	ENSG00000116473.14	1	0.00172157	0.0361529	21	0.0518708	No	No
Colon-Transverse	362	LINC01160	ENSG00000231346.5	1	0.00275906	0.0551813	20	0.0686985	No	No
Colon-Transverse	362	FAM212B	ENSG00000197852.9	1	0.00468852	0.0984589	21	0.107544	No	No
Colon-Transverse	362	DDX20	ENSG00000064703.11	1	0.00113285	0.022657	20	0.0401058	Yes	No
Colon-Transverse	362	KCND3	ENSG00000171385.9	1	0.000676347	0.0142033	21	0.0321988	Yes	No
Colon-Transverse	362	LINC01750	ENSG00000231437.3	1	0.00281867	0.0535548	19	0.0672008	No	No
Colon-Transverse	362	RP5-965F6.2	ENSG00000231246.1	1	0.00267405	0.053481	20	0.067154	No	No
Colon-Transverse	362	CTTNBP2NL	ENSG00000143079.14	1	0.0019444	0.0330547	17	0.0491538	Yes	No
Colon-Transverse	362	WNT2B	ENSG00000134245.17	1	0.00028973	0.00492541	17	0.0222496	Yes	No
Colon-Transverse	362	ST7L	ENSG00000007341.18	1	0.00420191	0.0714325	17	0.0831707	No	No
Colon-Transverse	362	CAPZA1	ENSG00000116489.12	1	0.00215094	0.0365661	17	0.0522154	No	No
Colon-Transverse	362	MOV10	ENSG00000155363.18	1	0.00419567	0.0713265	17	0.0830788	No	No
Colon-Transverse	362	RHOC	ENSG00000155366.16	1	0.00760117	0.121619	16	0.128901	No	No
Colon-Transverse	362	PPM1J	ENSG00000155367.15	1	0.000790733	0.0126517	16	0.0307052	Yes	No
Colon-Transverse	362	LINC01356	ENSG00000215866.7	1	0.00409291	0.0654865	16	0.0778782	No	No
Colon-Transverse	362	SLC16A1	ENSG00000155380.11	1	0.00548263	0.0822394	15	0.0927726	No	No
Colon-Transverse	362	RP11-31F15.2	ENSG00000238198.1	1	0.00461011	0.0691517	15	0.0811306	No	No
Colon-Transverse	362	LRIG2	ENSG00000198799.11	1	0.00149201	0.0223801	15	0.039868	Yes	No
Colon-Transverse	362	MAGI3	ENSG00000081026.18	1	0.00400726	0.0681234	17	0.0802396	No	No
Colon-Transverse	362	PHTF1	ENSG00000116793.15	1	0.00479381	0.0719071	15	0.083607	No	No
Colon-Transverse	362	RSBN1	ENSG00000081019.13	1	0.000395438	0.00593157	15	0.023336	Yes	No
Colon-Transverse	362	PTPN22	ENSG00000134242.15	1	0.000197987	0.00296981	15	0.0191583	Yes	No
Colon-Transverse	362	BCL2L15	ENSG00000188761.11	1	0.00444203	0.0621884	14	0.0748946	No	No
Colon-Transverse	362	AP4B1	ENSG00000134262.12	1	0.00043904	0.00614656	14	0.0236209	Yes	No
Colon-Transverse	362	DCLRE1B	ENSG00000118655.4	1	0.0100209	0.140293	14	0.146476	No	No
Colon-Transverse	362	HIPK1	ENSG00000163349.21	1	0.00392947	0.0550126	14	0.0685397	No	No
Colon-Transverse	362	OLFML3	ENSG00000116774.11	1	0.00346596	0.0519894	15	0.0658969	No	No
Colon-Transverse	362	SYT6	ENSG00000134207.14	1	1.5201e-05	0.000243215	16	0.0116196	Yes	No
Colon-Transverse	362	TRIM33	ENSG00000197323.11	1	0.00418549	0.0711533	17	0.0829176	No	No
Colon-Transverse	362	BCAS2	ENSG00000116752.5	1	0.000154213	0.0024674	16	0.0183367	Yes	No
Colon-Transverse	362	DENND2C	ENSG00000175984.14	1	0.000138674	0.00235745	17	0.018203	Yes	No
Colon-Transverse	362	AMPD1	ENSG00000116748.21	1	0.00396497	0.0674045	17	0.0795526	No	No
Colon-Transverse	362	NRAS	ENSG00000213281.4	1	0.000494238	0.00840204	17	0.0262304	Yes	No
Colon-Transverse	362	CSDE1	ENSG00000009307.15	1	0.00497107	0.0894792	18	0.0992728	No	No
Colon-Transverse	362	SIKE1	ENSG00000052723.11	1	0.000442848	0.00797126	18	0.0257222	Yes	No
Colon-Transverse	362	TSHB	ENSG00000134200.3	1	0.00175359	0.0315646	18	0.047921	Yes	No
Colon-Transverse	362	TSPAN2	ENSG00000134198.9	1	0.00357147	0.0642864	18	0.0767484	No	No
Colon-Transverse	362	LINC01765	ENSG00000233730.1	1	0.000389597	0.00701275	18	0.0246752	Yes	No
Colon-Transverse	362	NGF	ENSG00000134259.3	1	0.00481519	0.0818583	17	0.0924276	No	No
Colon-Transverse	362	VANGL1	ENSG00000173218.14	1	0.000156894	0.0025103	16	0.0183637	Yes	No
Colon-Transverse	362	CASQ2	ENSG00000118729.11	1	0.000507601	0.00812162	16	0.0258595	Yes	No
Colon-Transverse	362	SLC22A15	ENSG00000163393.12	1	0.00701068	0.119182	17	0.126573	No	No
Colon-Transverse	362	MAB21L3	ENSG00000173212.4	1	0.00102499	0.0153749	15	0.033227	Yes	No
Colon-Transverse	362	ATP1A1	ENSG00000163399.15	1	0.000123998	0.00198398	16	0.0175736	Yes	No
Colon-Transverse	362	LINC01762	ENSG00000233154.5	1	0.000165172	0.00264275	16	0.0186931	Yes	No
Colon-Transverse	362	RP5-1086K13.1	ENSG00000224950.2	1	0.00180328	0.0270492	15	0.0439899	Yes	No
Colon-Transverse	362	CD58	ENSG00000116815.15	1	1.4224e-05	0.000227583	16	0.0116196	Yes	No
Colon-Transverse	362	IGSF3	ENSG00000143061.17	1	0.00110655	0.0177048	16	0.0354831	Yes	No
Colon-Transverse	362	CD2	ENSG00000116824.4	1	0.00103905	0.0155858	15	0.0334347	Yes	No
Colon-Transverse	362	RP4-753F5.1	ENSG00000272715.1	1	0.00381414	0.0533979	14	0.0670909	No	No
Colon-Transverse	362	PTGFRN	ENSG00000134247.9	1	0.000175421	0.0024559	14	0.0182971	Yes	No
Colon-Transverse	362	CD101	ENSG00000134256.12	1	0.0064224	0.0899136	14	0.0996946	No	No
Colon-Transverse	362	TTF2	ENSG00000116830.11	1	0.0027172	0.0380408	14	0.0535568	No	No
Colon-Transverse	362	TRIM45	ENSG00000134253.9	1	0.000213714	0.00299199	14	0.0191934	Yes	No
Colon-Transverse	362	RP11-188D8.1	ENSG00000271427.1	1	0.00533992	0.0747589	14	0.0861286	No	No
Colon-Transverse	362	MAN1A2	ENSG00000198162.12	1	0.000783778	0.0117567	15	0.0299253	Yes	No
Colon-Transverse	362	FAM46C	ENSG00000183508.4	1	0.00121244	0.0193991	16	0.0371745	Yes	No
Colon-Transverse	362	GDAP2	ENSG00000196505.10	1	0.000932736	0.0158565	17	0.0336974	Yes	No
Colon-Transverse	362	WDR3	ENSG00000065183.15	1	0.00174257	0.0313663	18	0.0477537	Yes	No
Colon-Transverse	362	TBX15	ENSG00000092607.13	1	1.73529e-05	0.000294999	17	0.0116606	Yes	No
Colon-Transverse	362	WARS2	ENSG00000116874.11	1	0.000183223	0.00311479	17	0.0194161	Yes	No
Colon-Transverse	362	HAO2	ENSG00000116882.14	1	0.00232226	0.034834	15	0.0507239	No	No
Colon-Transverse	362	HSD3B2	ENSG00000203859.9	1	0.00152	0.0227999	15	0.0402321	Yes	No
Colon-Transverse	362	HSD3B1	ENSG00000203857.9	1	0.00989701	0.148455	15	0.154158	No	No
Colon-Transverse	362	ZNF697	ENSG00000143067.4	1	0.000587963	0.00764352	13	0.0253203	Yes	No
Colon-Transverse	362	PHGDH	ENSG00000092621.11	1	0.0107988	0.140385	13	0.146555	No	No
Colon-Transverse	362	HMGCS2	ENSG00000134240.11	1	9.2428e-06	0.000110914	12	0.00990579	Yes	Yes
Colon-Transverse	362	REG4	ENSG00000134193.14	1	0.00272234	0.0299457	11	0.0464634	Yes	No
Colon-Transverse	362	NOTCH2	ENSG00000134250.19	1	0.000314612	0.00377534	12	0.0206214	Yes	No
Colon-Transverse	362	SEC22B	ENSG00000265808.3	1	0.000457283	0.00457283	10	0.0218868	Yes	No
Colon-Transverse	362	NBPF26	ENSG00000273136.6	1	0.00109881	0.00659284	6	0.0242154	Yes	No
Colon-Transverse	362	LINC00623	ENSG00000226067.6	1	0.00720145	0.0288058	4	0.0454922	Yes	No
Colon-Transverse	362	FCGR1B	ENSG00000198019.12	1	0.0154684	0.0618737	4	0.0746035	No	No
Colon-Transverse	362	FAM72B	ENSG00000188610.12	1	0.0109549	0.0438194	4	0.0584555	No	No
Colon-Transverse	362	SRGAP2C	ENSG00000171943.11	1	0.00390314	0.0156125	4	0.0334716	Yes	No
Colon-Transverse	362	CH17-437K3.1	ENSG00000227082.1	1	0.011244	0.0337319	3	0.0497427	Yes	No
Colon-Transverse	362	RP11-403I13.5	ENSG00000232721.2	1	0.00132408	0.00132408	1	0.015722	Yes	No
Colon-Transverse	362	HIST2H3PS2	ENSG00000203818.7	1	0.0017562	0.0017562	1	0.0171289	Yes	No
Colon-Transverse	362	FAM72C	ENSG00000263513.5	1	0.00257876	0.00257876	1	0.0184708	Yes	No
Colon-Transverse	362	RP11-14N7.2	ENSG00000232527.7	1	0.0636519	0.0636519	1	0.0761886	No	No
Colon-Transverse	362	NBPF15	ENSG00000266338.6	1	0.0227658	0.0227658	1	0.040198	Yes	No
Colon-Transverse	362	SRGAP2B	ENSG00000196369.10	1	0.0178011	0.0534032	3	0.0670929	No	No
Colon-Transverse	362	FAM72D	ENSG00000215784.5	1	0.0124437	0.0373312	3	0.0529138	No	No
Colon-Transverse	362	CH17-373J23.1	ENSG00000276216.1	1	0.0233706	0.0701118	3	0.0819861	No	No
Colon-Transverse	362	NBPF20	ENSG00000162825.16	1	0.0366886	0.110066	3	0.118112	No	No
Colon-Transverse	362	GPR89A	ENSG00000117262.18	1	0.000385768	0.0011573	3	0.0152285	Yes	No
Colon-Transverse	362	PDZK1	ENSG00000174827.13	1	7.82988e-05	0.000313195	4	0.01179	Yes	No
Colon-Transverse	362	CD160	ENSG00000117281.15	1	0.00310163	0.0124065	4	0.0304952	Yes	No
Colon-Transverse	362	RNF115	ENSG00000265491.4	1	0.00331978	0.0132791	4	0.0313026	Yes	No
Colon-Transverse	362	POLR3C	ENSG00000186141.8	1	0.00934054	0.0373622	4	0.052924	No	No
Colon-Transverse	362	NUDT17	ENSG00000186364.11	1	0.00399224	0.0159689	4	0.0337959	Yes	No
Colon-Transverse	362	PIAS3	ENSG00000131788.15	1	0.000109849	0.000439397	4	0.0124055	Yes	No
Colon-Transverse	362	ANKRD35	ENSG00000198483.12	1	0.00212517	0.00850069	4	0.0263349	Yes	No
Colon-Transverse	362	ITGA10	ENSG00000143127.12	1	0.000757958	0.00303183	4	0.0192481	Yes	No
Colon-Transverse	362	PEX11B	ENSG00000131779.10	1	0.00245398	0.0122699	5	0.0303798	Yes	No
Colon-Transverse	362	RBM8A	ENSG00000265241.6	1	0.00260862	0.0130431	5	0.0310715	Yes	No
Colon-Transverse	362	LIX1L	ENSG00000271601.3	1	0.00891048	0.0445524	5	0.0591248	No	No
Colon-Transverse	362	ANKRD34A	ENSG00000272031.2	1	0.000152958	0.00076479	5	0.0138384	Yes	No
Colon-Transverse	362	POLR3GL	ENSG00000121851.12	1	0.00884446	0.0442223	5	0.0588054	No	No
Colon-Transverse	362	TXNIP	ENSG00000265972.5	1	0.00747234	0.0373617	5	0.052924	No	No
Colon-Transverse	362	HFE2	ENSG00000168509.19	1	0.0161491	0.0968947	6	0.106087	No	No
Colon-Transverse	362	LINC01719	ENSG00000233396.7	1	0.000707166	0.004243	6	0.0213169	Yes	No
Colon-Transverse	362	NBPF10	ENSG00000271425.7	1	0.00199777	0.0139844	7	0.0319981	Yes	No
Colon-Transverse	362	NOTCH2NL	ENSG00000264343.5	1	0.00156826	0.0125461	8	0.0306143	Yes	No
Colon-Transverse	362	CH17-408M7.1	ENSG00000277420.1	1	0.00378196	0.0416016	11	0.0565605	No	No
Colon-Transverse	362	NBPF12	ENSG00000268043.7	1	0.00341867	0.0444428	13	0.059023	No	No
Colon-Transverse	362	PRKAB2	ENSG00000131791.7	1	0.000525355	0.00682961	13	0.0244698	Yes	No
Colon-Transverse	362	FMO5	ENSG00000131781.12	1	0.0001779	0.0023127	13	0.0181198	Yes	No
Colon-Transverse	362	CHD1L	ENSG00000131778.18	1	0.00210007	0.0273009	13	0.044239	Yes	No
Colon-Transverse	362	BCL9	ENSG00000116128.10	1	0.000331656	0.00464318	14	0.021904	Yes	No
Colon-Transverse	362	ACP6	ENSG00000162836.11	1	0.000691999	0.00968799	14	0.0277307	Yes	No
Colon-Transverse	362	GJA5	ENSG00000265107.2	1	0.00131294	0.0170683	13	0.0348338	Yes	No
Colon-Transverse	362	GPR89B	ENSG00000188092.14	1	9.47139e-05	0.00123128	13	0.0154821	Yes	No
Colon-Transverse	362	RP6-74O6.2	ENSG00000215859.8	1	0.000989728	0.0118767	12	0.0300461	Yes	No
Colon-Transverse	362	RP11-94I2.4	ENSG00000274372.4	1	0.00430572	0.0516687	12	0.0656143	No	No
Colon-Transverse	362	NBPF11	ENSG00000263956.6	1	0.00157352	0.0173087	11	0.0350747	Yes	No
Colon-Transverse	362	RP4-565E6.1	ENSG00000227733.9	1	0.00226364	0.0249001	11	0.0421321	Yes	No
Colon-Transverse	362	RP6-74O6.6	ENSG00000272824.1	1	0.00097596	0.00878364	9	0.026655	Yes	No
Colon-Transverse	362	NBPF14	ENSG00000270629.5	1	0.00364116	0.0254881	7	0.0425949	Yes	No
Colon-Transverse	362	PDE4DIP	ENSG00000178104.19	1	2.63281e-05	0.000184297	7	0.0112911	Yes	No
Colon-Transverse	362	NBPF9	ENSG00000269713.7	1	0.0294073	0.176444	6	0.180704	No	No
Colon-Transverse	362	CH17-189H20.1	ENSG00000274265.4	1	0.00580638	0.0348383	6	0.0507239	No	No
Colon-Transverse	362	RP11-326G21.1	ENSG00000272755.1	1	0.00246551	0.014793	6	0.0327255	Yes	No
Colon-Transverse	362	NBPF19	ENSG00000271383.6	1	8.08105e-07	6.46484e-06	8	0.00610815	Yes	Yes
Colon-Transverse	362	LINC00869	ENSG00000277147.4	1	0.0132478	0.105983	8	0.114397	No	No
Colon-Transverse	362	RP11-353N4.6	ENSG00000275557.1	1	0.000354764	0.00248335	7	0.0183637	Yes	No
Colon-Transverse	362	FCGR1A	ENSG00000150337.13	1	0.00280211	0.0224169	8	0.0398927	Yes	No
Colon-Transverse	362	HIST2H2BF	ENSG00000203814.6	1	0.0114843	0.0918747	8	0.101417	No	No
Colon-Transverse	362	HIST2H3D	ENSG00000183598.3	1	0.00394906	0.0315925	8	0.0479345	Yes	No
Colon-Transverse	362	HIST2H4A	ENSG00000270882.2	1	0.00172794	0.0138235	8	0.031808	Yes	No
Colon-Transverse	362	HIST2H2BE	ENSG00000184678.10	1	0.00466209	0.0419588	9	0.0568594	No	No
Colon-Transverse	362	HIST2H2AC	ENSG00000184260.5	1	0.002132	0.019188	9	0.0369779	Yes	No
Colon-Transverse	362	HIST2H2AB	ENSG00000184270.4	1	0.0010824	0.00974164	9	0.0277764	Yes	No
Colon-Transverse	362	BOLA1	ENSG00000178096.8	1	0.00398507	0.0358657	9	0.0516358	No	No
Colon-Transverse	362	SV2A	ENSG00000159164.9	1	0.00380633	0.0342569	9	0.0502031	No	No
Colon-Transverse	362	SF3B4	ENSG00000143368.9	1	0.000792088	0.00712879	9	0.0247878	Yes	No
Colon-Transverse	362	MTMR11	ENSG00000014914.20	1	0.000294744	0.0026527	9	0.0186931	Yes	No
Colon-Transverse	362	OTUD7B	ENSG00000264522.5	1	0.0042712	0.0384408	9	0.0539014	No	No
Colon-Transverse	362	VPS45	ENSG00000136631.12	1	0.00440233	0.0440233	10	0.0586299	No	No
Colon-Transverse	362	PLEKHO1	ENSG00000023902.13	1	0.00265266	0.0238739	9	0.0412107	Yes	No
Colon-Transverse	362	ANP32E	ENSG00000143401.14	1	0.000313135	0.00281822	9	0.0189889	Yes	No
Colon-Transverse	362	CA14	ENSG00000118298.10	1	0.00146617	0.0131955	9	0.0311952	Yes	No
Colon-Transverse	362	APH1A	ENSG00000117362.12	1	0.00668949	0.0668949	10	0.0790983	No	No
Colon-Transverse	362	C1orf54	ENSG00000118292.8	1	0.0262426	0.262426	10	0.264553	No	No
Colon-Transverse	362	CIART	ENSG00000159208.15	1	0.00142785	0.0142785	10	0.032258	Yes	No
Colon-Transverse	362	MRPS21	ENSG00000266472.5	1	0.00662444	0.0662444	10	0.0785258	No	No
Colon-Transverse	362	PRPF3	ENSG00000117360.12	1	0.000417483	0.00417483	10	0.0212768	Yes	No
Colon-Transverse	362	RPRD2	ENSG00000163125.15	1	0.00181766	0.0181766	10	0.036029	Yes	No
Colon-Transverse	362	TARS2	ENSG00000143374.16	1	0.00443262	0.0443262	10	0.0589054	No	No
Colon-Transverse	362	ECM1	ENSG00000143369.14	1	0.00364075	0.0364075	10	0.0520819	No	No
Colon-Transverse	362	FALEC	ENSG00000228126.1	1	0.00509571	0.0509571	10	0.0649822	No	No
Colon-Transverse	362	ADAMTSL4	ENSG00000143382.14	1	0.00389687	0.0428655	11	0.0576215	No	No
Colon-Transverse	362	MCL1	ENSG00000143384.12	1	3.2378e-05	0.000356158	11	0.0121686	Yes	No
Colon-Transverse	362	ENSA	ENSG00000143420.18	1	0.00309085	0.0339993	11	0.0499808	Yes	No
Colon-Transverse	362	GOLPH3L	ENSG00000143457.10	1	0.00217823	0.0239605	11	0.0412999	Yes	No
Colon-Transverse	362	HORMAD1	ENSG00000143452.15	1	0.000393213	0.00432534	11	0.0214381	Yes	No
Colon-Transverse	362	CTSS	ENSG00000163131.10	1	0.00363542	0.0399896	11	0.0552027	No	No
Colon-Transverse	362	CTSK	ENSG00000143387.12	1	0.00571093	0.0685311	12	0.0805633	No	No
Colon-Transverse	362	ARNT	ENSG00000143437.20	1	0.0022303	0.0267636	12	0.043728	Yes	No
Colon-Transverse	362	SETDB1	ENSG00000143379.12	1	0.002226	0.026712	12	0.0436698	Yes	No
Colon-Transverse	362	CERS2	ENSG00000143418.19	1	0.000127755	0.00153307	12	0.0164206	Yes	No
Colon-Transverse	362	ANXA9	ENSG00000143412.9	1	0.00154227	0.0200495	13	0.03779	Yes	No
Colon-Transverse	362	MINDY1	ENSG00000143409.15	1	0.00334181	0.0434436	13	0.0581311	No	No
Colon-Transverse	362	PRUNE1	ENSG00000143363.15	1	0.000907323	0.0117952	13	0.0299585	Yes	No
Colon-Transverse	362	BNIPL	ENSG00000163141.18	1	0.0044164	0.0574132	13	0.0707973	No	No
Colon-Transverse	362	C1orf56	ENSG00000143443.9	1	0.00402124	0.0482549	12	0.0625591	No	No
Colon-Transverse	362	CDC42SE1	ENSG00000197622.12	1	0.0120009	0.144011	12	0.149933	No	No
Colon-Transverse	362	MLLT11	ENSG00000213190.3	1	0.000225984	0.00271181	12	0.0188205	Yes	No
Colon-Transverse	362	GABPB2	ENSG00000143458.11	1	0.000119956	0.00143947	12	0.0160644	Yes	No
Colon-Transverse	362	SEMA6C	ENSG00000143434.15	1	0.0070839	0.0850069	12	0.0952176	No	No
Colon-Transverse	362	TNFAIP8L2	ENSG00000163154.5	1	0.00299793	0.0359752	12	0.0517326	No	No
Colon-Transverse	362	LYSMD1	ENSG00000163155.11	1	0.00156686	0.0188023	12	0.0366208	Yes	No
Colon-Transverse	362	SCNM1	ENSG00000163156.11	1	0.00819971	0.0983965	12	0.107495	No	No
Colon-Transverse	362	TMOD4	ENSG00000163157.14	1	0.00137092	0.0164511	12	0.0342548	Yes	No
Colon-Transverse	362	VPS72	ENSG00000163159.12	1	0.00725291	0.0870349	12	0.0970287	No	No
Colon-Transverse	362	PIP5K1A	ENSG00000143398.19	1	3.71039e-05	0.000482351	13	0.0127126	Yes	No
Colon-Transverse	362	PSMD4	ENSG00000159352.15	1	0.000786767	0.0094412	12	0.0274428	Yes	No
Colon-Transverse	362	ZNF687	ENSG00000143373.17	1	0.000128875	0.00167538	13	0.0169639	Yes	No
Colon-Transverse	362	PI4KB	ENSG00000143393.16	1	0.0111901	0.145471	13	0.151264	No	No
Colon-Transverse	362	RFX5	ENSG00000143390.17	1	0.00412404	0.0536125	13	0.0672458	No	No
Colon-Transverse	362	SELENBP1	ENSG00000143416.20	1	8.15078e-05	0.000978094	12	0.0144491	Yes	No
Colon-Transverse	362	PSMB4	ENSG00000159377.10	1	0.000127226	0.00152671	12	0.0164061	Yes	No
Colon-Transverse	362	POGZ	ENSG00000143442.21	1	0.000337834	0.00439184	13	0.0215806	Yes	No
Colon-Transverse	362	CGN	ENSG00000143375.14	1	0.00852997	0.10236	12	0.111046	No	No
Colon-Transverse	362	TUFT1	ENSG00000143367.15	1	0.00160304	0.0208395	13	0.0385425	Yes	No
Colon-Transverse	362	SNX27	ENSG00000143376.12	1	0.00351218	0.0456583	13	0.0601458	No	No
Colon-Transverse	362	CELF3	ENSG00000159409.14	1	0.00044388	0.00577044	13	0.0231466	Yes	No
Colon-Transverse	362	RIIAD1	ENSG00000178796.12	1	0.00111572	0.0145044	13	0.0324616	Yes	No
Colon-Transverse	362	MRPL9	ENSG00000143436.10	1	0.00306635	0.0398625	13	0.0551059	No	No
Colon-Transverse	362	OAZ3	ENSG00000143450.16	1	0.00119762	0.0155691	13	0.0334145	Yes	No
Colon-Transverse	362	TDRKH	ENSG00000182134.15	1	0.000426655	0.00554651	13	0.0229561	Yes	No
Colon-Transverse	362	RP11-98D18.17	ENSG00000269489.1	1	0.00111029	0.0144338	13	0.0324139	Yes	No
Colon-Transverse	362	LINGO4	ENSG00000213171.2	1	0.000502878	0.00653742	13	0.0241697	Yes	No
Colon-Transverse	362	RORC	ENSG00000143365.17	1	0.00104796	0.0136235	13	0.0316659	Yes	No
Colon-Transverse	362	C2CD4D	ENSG00000225556.1	1	0.00199805	0.0259746	13	0.043005	Yes	No
Colon-Transverse	362	THEM5	ENSG00000196407.11	1	0.00870031	0.113104	13	0.120935	No	No
Colon-Transverse	362	THEM4	ENSG00000159445.12	1	0.000156151	0.00202997	13	0.0176372	Yes	No
Colon-Transverse	362	S100A10	ENSG00000197747.8	1	0.00815127	0.105966	13	0.114386	No	No
Colon-Transverse	362	S100A11	ENSG00000163191.5	1	3.07883e-05	0.000431037	14	0.0123311	Yes	No
Colon-Transverse	362	TCHH	ENSG00000159450.12	1	0.00678007	0.094921	14	0.104255	No	No
Colon-Transverse	362	HRNR	ENSG00000197915.5	1	0.011382	0.17073	15	0.175243	No	No
Colon-Transverse	362	FLG	ENSG00000143631.10	1	0.00174522	0.0279235	16	0.0447181	Yes	No
Colon-Transverse	362	FLG2	ENSG00000143520.6	1	0.00114042	0.0182468	16	0.0361189	Yes	No
Colon-Transverse	362	CRNN	ENSG00000143536.7	1	0.00282529	0.0452047	16	0.0597492	No	No
Colon-Transverse	362	CRCT1	ENSG00000169509.5	1	5.5664e-06	9.46288e-05	17	0.00990579	Yes	Yes
Colon-Transverse	362	C1orf68	ENSG00000198854.5	1	0.00607729	0.103314	17	0.11197	No	No
Colon-Transverse	362	KPRP	ENSG00000203786.6	1	0.00423744	0.0720365	17	0.0837099	No	No
Colon-Transverse	362	IVL	ENSG00000163207.6	1	0.00125957	0.0201531	16	0.0378588	Yes	No
Colon-Transverse	362	SPRR1A	ENSG00000169474.4	1	0.00171979	0.0275167	16	0.0443972	Yes	No
Colon-Transverse	362	SPRR3	ENSG00000163209.14	1	0.00275146	0.0440234	16	0.0586299	No	No
Colon-Transverse	362	SPRR1B	ENSG00000169469.8	1	0.00475763	0.076122	16	0.0873763	No	No
Colon-Transverse	362	SPRR2D	ENSG00000163216.6	1	0.0104954	0.167926	16	0.172528	No	No
Colon-Transverse	362	SPRR2A	ENSG00000241794.1	1	0.00656211	0.104994	16	0.113529	No	No
Colon-Transverse	362	SPRR2E	ENSG00000203785.8	1	0.000308124	0.00492998	16	0.0222531	Yes	No
Colon-Transverse	362	LOR	ENSG00000203782.5	1	0.00033082	0.00529313	16	0.0226898	Yes	No
Colon-Transverse	362	S100A9	ENSG00000163220.10	1	0.00124875	0.0187313	15	0.0365414	Yes	No
Colon-Transverse	362	S100A12	ENSG00000163221.8	1	0.000192239	0.00307583	16	0.0193339	Yes	No
Colon-Transverse	362	S100A8	ENSG00000143546.9	1	0.00141693	0.0226709	16	0.0401199	Yes	No
Colon-Transverse	362	S100A7	ENSG00000143556.8	1	0.00068107	0.0108971	16	0.0290371	Yes	No
Colon-Transverse	362	S100A6	ENSG00000197956.9	1	0.0107311	0.171697	16	0.176166	No	No
Colon-Transverse	362	S100A5	ENSG00000196420.7	1	0.000795424	0.0127268	16	0.0307876	Yes	No
Colon-Transverse	362	S100A4	ENSG00000196154.11	1	0.00183782	0.0294052	16	0.046032	Yes	No
Colon-Transverse	362	S100A3	ENSG00000188015.9	1	0.00094514	0.0151222	16	0.0330301	Yes	No
Colon-Transverse	362	S100A2	ENSG00000196754.10	1	0.00212097	0.0318146	15	0.0481125	Yes	No
Colon-Transverse	362	S100A16	ENSG00000188643.10	1	0.00205911	0.0329457	16	0.0490787	Yes	No
Colon-Transverse	362	S100A14	ENSG00000189334.8	1	0.000573927	0.00918283	16	0.0271864	Yes	No
Colon-Transverse	362	S100A13	ENSG00000189171.14	1	0.0108532	0.173651	16	0.178043	No	No
Colon-Transverse	362	S100A1	ENSG00000160678.11	1	0.000692443	0.0110791	16	0.0292399	Yes	No
Colon-Transverse	362	CHTOP	ENSG00000160679.12	1	0.000589711	0.00884566	15	0.0267896	Yes	No
Colon-Transverse	362	SNAPIN	ENSG00000143553.10	1	2.27589e-05	0.000341384	15	0.0120618	Yes	No
Colon-Transverse	362	ILF2	ENSG00000143621.16	1	0.00102458	0.0153687	15	0.033227	Yes	No
Colon-Transverse	362	NPR1	ENSG00000169418.9	1	0.00266165	0.0399247	15	0.0551518	No	No
Colon-Transverse	362	INTS3	ENSG00000143624.13	1	0.0011535	0.0173025	15	0.035066	Yes	No
Colon-Transverse	362	SLC27A3	ENSG00000143554.13	1	0.00161505	0.0242257	15	0.0415376	Yes	No
Colon-Transverse	362	GATAD2B	ENSG00000143614.9	1	0.00247912	0.0396658	16	0.0549826	No	No
Colon-Transverse	362	DENND4B	ENSG00000198837.9	1	0.00138919	0.0222271	16	0.0397322	Yes	No
Colon-Transverse	362	CRTC2	ENSG00000160741.16	1	0.00362358	0.0579773	16	0.0712447	No	No
Colon-Transverse	362	SLC39A1	ENSG00000143570.17	1	0.00101139	0.0161823	16	0.0339828	Yes	No
Colon-Transverse	362	CREB3L4	ENSG00000143578.15	1	0.00364971	0.0583953	16	0.0716266	No	No
Colon-Transverse	362	JTB	ENSG00000143543.14	1	0.00457936	0.0732698	16	0.0848325	No	No
Colon-Transverse	362	RP11-422P24.11	ENSG00000272654.1	1	0.000792808	0.0126849	16	0.0307373	Yes	No
Colon-Transverse	362	RAB13	ENSG00000143545.8	1	0.0103602	0.165763	16	0.170486	No	No
Colon-Transverse	362	RPS27	ENSG00000177954.11	1	0.000348834	0.00558135	16	0.0230041	Yes	No
Colon-Transverse	362	TPM3	ENSG00000143549.19	1	0.00116178	0.0162649	14	0.0340552	Yes	No
Colon-Transverse	362	C1orf43	ENSG00000143612.19	1	0.00032348	0.00452872	14	0.021795	Yes	No
Colon-Transverse	362	UBAP2L	ENSG00000143569.18	1	3.02853e-05	0.000423994	14	0.0123311	Yes	No
Colon-Transverse	362	HAX1	ENSG00000143575.14	1	0.000665327	0.00931458	14	0.027303	Yes	No
Colon-Transverse	362	ATP8B2	ENSG00000143515.16	1	0.00282725	0.0367542	13	0.0524068	No	No
Colon-Transverse	362	IL6R	ENSG00000160712.12	1	0.00694704	0.0833645	12	0.0937717	No	No
Colon-Transverse	362	SHE	ENSG00000169291.9	1	0.00055994	0.00671928	12	0.0243357	Yes	No
Colon-Transverse	362	TDRD10	ENSG00000163239.12	1	0.000295073	0.00354088	12	0.0202109	Yes	No
Colon-Transverse	362	UBE2Q1	ENSG00000160714.9	1	0.00270997	0.0298096	11	0.0463537	Yes	No
Colon-Transverse	362	CHRNB2	ENSG00000160716.5	1	0.00625452	0.0687998	11	0.0808056	No	No
Colon-Transverse	362	ADAR	ENSG00000160710.15	1	0.00477184	0.0524902	11	0.0663217	No	No
Colon-Transverse	362	KCNN3	ENSG00000143603.18	1	6.79674e-05	0.000815609	12	0.0138979	Yes	No
Colon-Transverse	362	PMVK	ENSG00000163344.5	1	0.00280806	0.0308887	11	0.0473263	Yes	No
Colon-Transverse	362	PBXIP1	ENSG00000163346.16	1	0.00867697	0.0954467	11	0.104769	No	No
Colon-Transverse	362	PYGO2	ENSG00000163348.3	1	0.00283008	0.0311309	11	0.0475409	Yes	No
Colon-Transverse	362	SHC1	ENSG00000160691.18	1	0.000523448	0.00575793	11	0.0231429	Yes	No
Colon-Transverse	362	CKS1B	ENSG00000173207.12	1	0.0118942	0.130836	11	0.137546	No	No
Colon-Transverse	362	FLAD1	ENSG00000160688.18	1	0.00517516	0.0569267	11	0.0703294	No	No
Colon-Transverse	362	ZBTB7B	ENSG00000160685.13	1	0.00115328	0.0126861	11	0.0307373	Yes	No
Colon-Transverse	362	DCST2	ENSG00000163354.14	1	0.00399015	0.0438917	11	0.0585223	No	No
Colon-Transverse	362	DCST1	ENSG00000163357.10	1	0.00457411	0.0503152	11	0.0644674	No	No
Colon-Transverse	362	ADAM15	ENSG00000143537.13	1	0.000378594	0.00416453	11	0.0212768	Yes	No
Colon-Transverse	362	EFNA4	ENSG00000243364.7	1	0.0148067	0.162873	11	0.167739	No	No
Colon-Transverse	362	EFNA3	ENSG00000143590.13	1	0.000703694	0.00774063	11	0.0254264	Yes	No
Colon-Transverse	362	EFNA1	ENSG00000169242.11	1	0.00100925	0.0111017	11	0.0292529	Yes	No
Colon-Transverse	362	SLC50A1	ENSG00000169241.17	1	0.00724513	0.0796964	11	0.0905028	No	No
Colon-Transverse	362	DPM3	ENSG00000179085.7	1	0.00111759	0.0122935	11	0.0303798	Yes	No
Colon-Transverse	362	KRTCAP2	ENSG00000163463.11	1	0.00397857	0.0437642	11	0.0584023	No	No
Colon-Transverse	362	TRIM46	ENSG00000163462.17	1	0.000367188	0.00403906	11	0.021015	Yes	No
Colon-Transverse	362	MUC1	ENSG00000185499.16	1	0.00149961	0.0164957	11	0.034275	Yes	No
Colon-Transverse	362	THBS3	ENSG00000169231.13	1	0.000845137	0.00929651	11	0.0272804	Yes	No
Colon-Transverse	362	MTX1	ENSG00000173171.14	1	0.00143301	0.0157631	11	0.0335959	Yes	No
Colon-Transverse	362	GBA	ENSG00000177628.15	1	0.00119245	0.013117	11	0.0311084	Yes	No
Colon-Transverse	362	FAM189B	ENSG00000160767.20	1	6.21833e-05	0.000684017	11	0.0138063	Yes	No
Colon-Transverse	362	SCAMP3	ENSG00000116521.10	1	0.00257859	0.0283645	11	0.0451244	Yes	No
Colon-Transverse	362	CLK2	ENSG00000176444.18	1	0.00317502	0.0349252	11	0.0507742	No	No
Colon-Transverse	362	HCN3	ENSG00000143630.9	1	0.00149101	0.0164011	11	0.0341839	Yes	No
Colon-Transverse	362	PKLR	ENSG00000143627.17	1	0.00942557	0.103681	11	0.112295	No	No
Colon-Transverse	362	FDPS	ENSG00000160752.14	1	0.00264104	0.0290515	11	0.0457194	Yes	No
Colon-Transverse	362	RUSC1	ENSG00000160753.15	1	0.00301838	0.0332022	11	0.0492892	Yes	No
Colon-Transverse	362	ASH1L	ENSG00000116539.12	1	2.31796e-05	0.000278155	12	0.0116196	Yes	No
Colon-Transverse	362	MSTO1	ENSG00000125459.14	1	0.0027814	0.027814	10	0.044642	Yes	No
Colon-Transverse	362	YY1AP1	ENSG00000163374.19	1	0.000261476	0.00261476	10	0.0186087	Yes	No
Colon-Transverse	362	DAP3	ENSG00000132676.15	1	0.00397109	0.0397109	10	0.0550202	No	No
Colon-Transverse	362	GON4L	ENSG00000116580.18	1	0.00913032	0.100434	11	0.109292	No	No
Colon-Transverse	362	SYT11	ENSG00000132718.8	1	0.000497151	0.00447436	9	0.0216748	Yes	No
Colon-Transverse	362	RIT1	ENSG00000143622.10	1	0.00901768	0.0811591	9	0.0917902	No	No
Colon-Transverse	362	KIAA0907	ENSG00000132680.10	1	0.00506901	0.0506901	10	0.0647901	No	No
Colon-Transverse	362	RXFP4	ENSG00000173080.5	1	0.00484594	0.0436135	9	0.0582822	No	No
Colon-Transverse	362	ARHGEF2	ENSG00000116584.17	1	0.00353305	0.0353305	10	0.0511623	No	No
Colon-Transverse	362	SSR2	ENSG00000163479.13	1	0.00409183	0.0409183	10	0.0559686	No	No
Colon-Transverse	362	UBQLN4	ENSG00000160803.7	1	0.00109985	0.0109985	10	0.0291435	Yes	No
Colon-Transverse	362	LAMTOR2	ENSG00000116586.11	1	0.00787417	0.0787417	10	0.0896399	No	No
Colon-Transverse	362	RAB25	ENSG00000132698.14	1	0.00706708	0.0706708	10	0.0824716	No	No
Colon-Transverse	362	MEX3A	ENSG00000254726.2	1	0.00478839	0.0478839	10	0.0622417	No	No
Colon-Transverse	362	LMNA	ENSG00000160789.19	1	0.00289509	0.031846	11	0.0481259	Yes	No
Colon-Transverse	362	SEMA4A	ENSG00000196189.12	1	0.00176735	0.0194408	11	0.0372156	Yes	No
Colon-Transverse	362	SLC25A44	ENSG00000160785.13	1	0.00450045	0.049505	11	0.0637256	No	No
Colon-Transverse	362	PMF1	ENSG00000160783.19	1	0.00189265	0.0208191	11	0.0385345	Yes	No
Colon-Transverse	362	BGLAP	ENSG00000242252.1	1	0.000551419	0.00606561	11	0.0235461	Yes	No
Colon-Transverse	362	PAQR6	ENSG00000160781.15	1	0.00142142	0.0156356	11	0.0334869	Yes	No
Colon-Transverse	362	SMG5	ENSG00000198952.8	1	0.00160491	0.0192589	12	0.0370448	Yes	No
Colon-Transverse	362	TMEM79	ENSG00000163472.18	1	0.00261383	0.031366	12	0.0477537	Yes	No
Colon-Transverse	362	GLMP	ENSG00000198715.11	1	0.00184843	0.0221811	12	0.0396822	Yes	No
Colon-Transverse	362	CCT3	ENSG00000163468.14	1	0.000581952	0.00756537	13	0.0252577	Yes	No
Colon-Transverse	362	TSACC	ENSG00000163467.11	1	0.000333721	0.00400465	12	0.020961	Yes	No
Colon-Transverse	362	C1orf61	ENSG00000125462.16	1	0.0026947	0.035031	13	0.0508657	No	No
Colon-Transverse	362	RP11-98G7.1	ENSG00000236947.5	1	0.00141911	0.0184484	13	0.0362678	Yes	No
Colon-Transverse	362	MEF2D	ENSG00000116604.17	1	0.00112997	0.0158195	14	0.0336531	Yes	No
Colon-Transverse	362	RP11-284F21.8	ENSG00000260460.1	1	0.00652412	0.0913377	14	0.101	No	No
Colon-Transverse	362	IQGAP3	ENSG00000183856.10	1	0.00268928	0.0403392	15	0.0554856	No	No
Colon-Transverse	362	TTC24	ENSG00000187862.11	1	0.00142905	0.0214357	15	0.0390488	Yes	No
Colon-Transverse	362	NAXE	ENSG00000163382.11	1	0.00237202	0.0355803	15	0.0513777	No	No
Colon-Transverse	362	GPATCH4	ENSG00000160818.16	1	0.00608515	0.0912772	15	0.100957	No	No
Colon-Transverse	362	RP11-284F21.11	ENSG00000272971.1	1	0.000999985	0.0149998	15	0.0329283	Yes	No
Colon-Transverse	362	HAPLN2	ENSG00000132702.12	1	0.00222046	0.0333069	15	0.0493531	Yes	No
Colon-Transverse	362	RP11-284F21.9	ENSG00000272068.1	1	0.000633741	0.00950611	15	0.02753	Yes	No
Colon-Transverse	362	BCAN	ENSG00000132692.18	1	0.000601067	0.00961707	16	0.0276708	Yes	No
Colon-Transverse	362	NES	ENSG00000132688.10	1	0.000614676	0.00983481	16	0.0279295	Yes	No
Colon-Transverse	362	CRABP2	ENSG00000143320.8	1	0.00496893	0.0795029	16	0.0903444	No	No
Colon-Transverse	362	ISG20L2	ENSG00000143319.16	1	0.0026302	0.0420833	16	0.0569746	No	No
Colon-Transverse	362	RRNAD1	ENSG00000143303.11	1	0.00163492	0.0261587	16	0.0431943	Yes	No
Colon-Transverse	362	MRPL24	ENSG00000143314.12	1	0.000278481	0.0044557	16	0.0216388	Yes	No
Colon-Transverse	362	HDGF	ENSG00000143321.18	1	0.00246844	0.0394951	16	0.0548243	No	No
Colon-Transverse	362	PRCC	ENSG00000143294.14	1	0.00141895	0.0227031	16	0.0401575	Yes	No
Colon-Transverse	362	SH2D2A	ENSG00000027869.11	1	0.000125042	0.00200067	16	0.0175957	Yes	No
Colon-Transverse	362	NTRK1	ENSG00000198400.11	1	0.00236706	0.04024	17	0.055417	No	No
Colon-Transverse	362	INSRR	ENSG00000027644.4	1	0.000552014	0.00883223	16	0.0267627	Yes	No
Colon-Transverse	362	PEAR1	ENSG00000187800.13	1	0.00386994	0.065789	17	0.0781571	No	No
Colon-Transverse	362	LRRC71	ENSG00000160838.13	1	0.00292248	0.0496821	17	0.0638695	No	No
Colon-Transverse	362	ARHGEF11	ENSG00000132694.18	1	0.000182048	0.00327687	18	0.0196994	Yes	No
Colon-Transverse	362	ETV3	ENSG00000117036.11	1	0.000186445	0.00335602	18	0.0198525	Yes	No
Colon-Transverse	362	FCRL5	ENSG00000143297.18	1	0.000148129	0.0031107	21	0.0194161	Yes	No
Colon-Transverse	362	FCRL4	ENSG00000163518.10	1	0.000573587	0.0120453	21	0.0302126	Yes	No
Colon-Transverse	362	FCRL3	ENSG00000160856.20	1	0.00157146	0.0330007	21	0.0491287	Yes	No
Colon-Transverse	362	FCRL2	ENSG00000132704.15	1	0.000238075	0.00523765	22	0.0226127	Yes	No
Colon-Transverse	362	FCRL1	ENSG00000163534.14	1	0.000487168	0.0107177	22	0.0288436	Yes	No
Colon-Transverse	362	KIRREL	ENSG00000183853.17	1	0.00177348	0.0425634	24	0.057362	No	No
Colon-Transverse	362	CD1D	ENSG00000158473.6	1	0.00126668	0.0291336	23	0.0457978	Yes	No
Colon-Transverse	362	CD1C	ENSG00000158481.12	1	0.00450865	0.0991903	22	0.108169	No	No
Colon-Transverse	362	CD1B	ENSG00000158485.10	1	0.00237917	0.0523418	22	0.0662023	No	No
Colon-Transverse	362	CD1E	ENSG00000158488.15	1	0.00100297	0.0220653	22	0.0396155	Yes	No
Colon-Transverse	362	MNDA	ENSG00000163563.7	1	0.000336413	0.00740109	22	0.0251333	Yes	No
Colon-Transverse	362	PYHIN1	ENSG00000163564.14	1	0.00072284	0.0159025	22	0.0337512	Yes	No
Colon-Transverse	362	IFI16	ENSG00000163565.18	1	0.000735327	0.0161772	22	0.0339828	Yes	No
Colon-Transverse	362	AIM2	ENSG00000163568.14	1	0.000499832	0.0114961	23	0.0296015	Yes	No
Colon-Transverse	362	CADM3	ENSG00000162706.12	1	0.00083974	0.0184743	22	0.0362753	Yes	No
Colon-Transverse	362	ACKR1	ENSG00000213088.9	1	0.000859952	0.0189189	22	0.0367557	Yes	No
Colon-Transverse	362	FCER1A	ENSG00000179639.10	1	0.00304178	0.0608357	20	0.0737334	No	No
Colon-Transverse	362	CRP	ENSG00000132693.12	1	0.00173057	0.0328809	19	0.049034	Yes	No
Colon-Transverse	362	DUSP23	ENSG00000158716.8	1	0.00182703	0.0328865	18	0.049038	Yes	No
Colon-Transverse	362	FCRL6	ENSG00000181036.13	1	0.00343378	0.061808	18	0.0745584	No	No
Colon-Transverse	362	SLAMF8	ENSG00000158714.10	1	0.00318574	0.0573433	18	0.0707301	No	No
Colon-Transverse	362	C1orf204	ENSG00000188004.9	1	0.00451293	0.0812327	18	0.0918508	No	No
Colon-Transverse	362	VSIG8	ENSG00000243284.1	1	0.00189269	0.0340685	18	0.0500385	No	No
Colon-Transverse	362	CFAP45	ENSG00000213085.9	1	0.00164121	0.0295419	18	0.0461596	Yes	No
Colon-Transverse	362	TAGLN2	ENSG00000158710.14	1	0.00169128	0.0287517	17	0.0454458	Yes	No
Colon-Transverse	362	IGSF9	ENSG00000085552.16	1	0.000815308	0.0146755	18	0.0326143	Yes	No
Colon-Transverse	362	LINC01133	ENSG00000224259.6	1	5.33913e-05	0.000961043	18	0.0143698	Yes	No
Colon-Transverse	362	KCNJ10	ENSG00000177807.8	1	0.000447129	0.00804833	18	0.0257908	Yes	No
Colon-Transverse	362	PIGM	ENSG00000143315.6	1	0.000373103	0.00671585	18	0.0243357	Yes	No
Colon-Transverse	362	KCNJ9	ENSG00000162728.4	1	0.000393866	0.00708959	18	0.0247579	Yes	No
Colon-Transverse	362	IGSF8	ENSG00000162729.13	1	0.000882421	0.0158836	18	0.0337256	Yes	No
Colon-Transverse	362	ATP1A2	ENSG00000018625.14	1	0.00051207	0.00921725	18	0.0272068	Yes	No
Colon-Transverse	362	ATP1A4	ENSG00000132681.16	1	0.00228164	0.0410695	18	0.0561169	No	No
Colon-Transverse	362	CASQ1	ENSG00000143318.12	1	0.000232698	0.00395587	17	0.0208772	Yes	No
Colon-Transverse	362	PEA15	ENSG00000162734.12	1	0.00470412	0.07997	17	0.0907184	No	No
Colon-Transverse	362	DCAF8	ENSG00000132716.18	1	0.00431303	0.0776345	18	0.0886542	No	No
Colon-Transverse	362	PEX19	ENSG00000162735.18	1	2.34567e-05	0.000422221	18	0.0123311	Yes	No
Colon-Transverse	362	COPA	ENSG00000122218.14	1	2.67977e-05	0.000482359	18	0.0127126	Yes	No
Colon-Transverse	362	NCSTN	ENSG00000162736.15	1	0.000133654	0.00240577	18	0.018247	Yes	No
Colon-Transverse	362	NHLH1	ENSG00000171786.5	1	0.000359918	0.00647852	18	0.0241058	Yes	No
Colon-Transverse	362	VANGL2	ENSG00000162738.5	1	0.00168528	0.0303351	18	0.0468572	Yes	No
Colon-Transverse	362	SLAMF6	ENSG00000162739.13	1	0.000300826	0.00541487	18	0.022846	Yes	No
Colon-Transverse	362	CD84	ENSG00000066294.14	1	0.00153179	0.0275722	18	0.0444438	Yes	No
Colon-Transverse	362	SLAMF1	ENSG00000117090.14	1	0.00420051	0.0756093	18	0.0869178	No	No
Colon-Transverse	362	CD48	ENSG00000117091.9	1	0.00483288	0.0869919	18	0.0970101	No	No
Colon-Transverse	362	SLAMF7	ENSG00000026751.16	1	0.000108366	0.00195058	18	0.0174982	Yes	No
Colon-Transverse	362	LY9	ENSG00000122224.17	1	4.94147e-05	0.000889465	18	0.0141462	Yes	No
Colon-Transverse	362	CD244	ENSG00000122223.12	1	0.00251385	0.0452494	18	0.0597759	No	No
Colon-Transverse	362	ITLN1	ENSG00000179914.4	1	0.00350479	0.0630863	18	0.0756246	No	No
Colon-Transverse	362	F11R	ENSG00000158769.17	1	0.00257021	0.0462638	18	0.0607169	No	No
Colon-Transverse	362	TSTD1	ENSG00000215845.10	1	2.34316e-05	0.000421769	18	0.0123311	Yes	No
Colon-Transverse	362	USF1	ENSG00000158773.14	1	0.00190954	0.0343717	18	0.0502912	No	No
Colon-Transverse	362	ARHGAP30	ENSG00000186517.13	1	0.000819421	0.0147496	18	0.0326925	Yes	No
Colon-Transverse	362	NECTIN4	ENSG00000143217.8	1	0.00042981	0.00773658	18	0.0254264	Yes	No
Colon-Transverse	362	KLHDC9	ENSG00000162755.13	1	0.000920971	0.0165775	18	0.034326	Yes	No
Colon-Transverse	362	PFDN2	ENSG00000143256.4	1	7.15635e-05	0.00128814	18	0.0156513	Yes	No
Colon-Transverse	362	NIT1	ENSG00000158793.13	1	0.00163647	0.0294565	18	0.0460732	Yes	No
Colon-Transverse	362	DEDD	ENSG00000158796.16	1	0.00179534	0.0323161	18	0.0485675	Yes	No
Colon-Transverse	362	UFC1	ENSG00000143222.11	1	0.00157705	0.0283868	18	0.0451443	Yes	No
Colon-Transverse	362	USP21	ENSG00000143258.15	1	0.00186922	0.0336459	18	0.0496578	Yes	No
Colon-Transverse	362	PPOX	ENSG00000143224.17	1	0.00222145	0.0399861	18	0.0552021	No	No
Colon-Transverse	362	B4GALT3	ENSG00000158850.14	1	0.0050114	0.0902052	18	0.0999818	No	No
Colon-Transverse	362	ADAMTS4	ENSG00000158859.9	1	0.00258527	0.0465348	18	0.0609472	No	No
Colon-Transverse	362	NDUFS2	ENSG00000158864.12	1	0.000505837	0.00910507	18	0.0271163	Yes	No
Colon-Transverse	362	FCER1G	ENSG00000158869.10	1	2.76992e-05	0.000498585	18	0.0127782	Yes	No
Colon-Transverse	362	APOA2	ENSG00000158874.11	1	0.00621551	0.111879	18	0.119765	No	No
Colon-Transverse	362	TOMM40L	ENSG00000158882.14	1	0.000123234	0.00221821	18	0.0180596	Yes	No
Colon-Transverse	362	NR1I3	ENSG00000143257.11	1	0.00108306	0.019495	18	0.0372663	Yes	No
Colon-Transverse	362	PCP4L1	ENSG00000248485.1	1	0.00681193	0.129427	19	0.13615	No	No
Colon-Transverse	362	MPZ	ENSG00000158887.15	1	0.000897018	0.0170433	19	0.034809	Yes	No
Colon-Transverse	362	SDHC	ENSG00000143252.14	1	9.18603e-07	1.74535e-05	19	0.00752926	Yes	Yes
Colon-Transverse	362	RP11-122G18.12	ENSG00000283696.1	1	0.000108839	0.00206794	19	0.0177013	Yes	No
Colon-Transverse	362	RP11-122G18.11	ENSG00000283317.1	1	0.000680936	0.0129378	19	0.030978	Yes	No
Colon-Transverse	362	FCGR2A	ENSG00000143226.13	1	8.51284e-05	0.00170257	20	0.0170457	Yes	No
Colon-Transverse	362	HSPA6	ENSG00000173110.7	1	0.00220196	0.0440391	20	0.0586466	No	No
Colon-Transverse	362	FCGR3A	ENSG00000203747.10	1	0.00200621	0.0401243	20	0.055314	No	No
Colon-Transverse	362	FCGR3B	ENSG00000162747.9	1	0.000761775	0.0144737	19	0.0324339	Yes	No
Colon-Transverse	362	FCGR2B	ENSG00000072694.20	1	3.77033e-05	0.000754066	20	0.0138384	Yes	No
Colon-Transverse	362	FCRLA	ENSG00000132185.16	1	0.000184368	0.00350299	19	0.0201606	Yes	No
Colon-Transverse	362	FCRLB	ENSG00000162746.14	1	0.00223137	0.042396	19	0.0572412	No	No
Colon-Transverse	362	DUSP12	ENSG00000081721.11	1	0.00127309	0.0241887	19	0.041505	Yes	No
Colon-Transverse	362	ATF6	ENSG00000118217.5	1	0.000312318	0.00655869	21	0.0241904	Yes	No
Colon-Transverse	362	OLFML2B	ENSG00000162745.10	1	0.00350853	0.066662	19	0.0788684	No	No
Colon-Transverse	362	NOS1AP	ENSG00000198929.12	1	0.000458585	0.0105475	23	0.0286495	Yes	No
Colon-Transverse	362	SPATA46	ENSG00000171722.12	1	0.000681137	0.0136227	20	0.0316659	Yes	No
Colon-Transverse	362	C1orf226	ENSG00000239887.4	1	0.00606975	0.121395	20	0.128716	No	No
Colon-Transverse	362	SH2D1B	ENSG00000198574.5	1	0.000465357	0.00930713	20	0.0272881	Yes	No
Colon-Transverse	362	UHMK1	ENSG00000152332.15	1	0.00100752	0.0211579	21	0.0388348	Yes	No
Colon-Transverse	362	UAP1	ENSG00000117143.13	1	0.000249204	0.00523329	21	0.0226127	Yes	No
Colon-Transverse	362	DDR2	ENSG00000162733.16	1	0.00227622	0.0500769	22	0.064256	No	No
Colon-Transverse	362	HSD17B7	ENSG00000132196.13	1	0.00270449	0.0567944	21	0.0702187	No	No
Colon-Transverse	362	RGS4	ENSG00000117152.13	1	0.000355551	0.00746658	21	0.0251873	Yes	No
Colon-Transverse	362	RGS5	ENSG00000143248.12	1	0.000860396	0.0189287	22	0.0367669	Yes	No
Colon-Transverse	362	RGS5	ENSG00000232995.7	1	0.00737097	0.15479	21	0.160204	No	No
Colon-Transverse	362	NUF2	ENSG00000143228.12	1	0.000185968	0.00390534	21	0.0207517	Yes	No
Colon-Transverse	362	PBX1	ENSG00000185630.18	1	0.00230267	0.0506588	22	0.0647678	No	No
Colon-Transverse	362	LMX1A	ENSG00000162761.14	1	0.00134299	0.0268597	20	0.0438133	Yes	No
Colon-Transverse	362	RXRG	ENSG00000143171.12	1	0.00139487	0.0265025	19	0.0434952	Yes	No
Colon-Transverse	362	MGST3	ENSG00000143198.12	1	0.000609143	0.012792	21	0.0308496	Yes	No
Colon-Transverse	362	ALDH9A1	ENSG00000143149.12	1	0.000275087	0.00577683	21	0.0231466	Yes	No
Colon-Transverse	362	TMCO1	ENSG00000143183.16	1	0.000883172	0.0194298	22	0.037214	Yes	No
Colon-Transverse	362	UCK2	ENSG00000143179.14	1	0.000354031	0.00778868	22	0.0254919	Yes	No
Colon-Transverse	362	FAM78B	ENSG00000188859.6	1	2.83349e-05	0.000651702	23	0.0136796	Yes	No
Colon-Transverse	362	POGK	ENSG00000143157.11	1	8.67873e-05	0.00173575	20	0.0170706	Yes	No
Colon-Transverse	362	TADA1	ENSG00000152382.5	1	0.000115771	0.00231543	20	0.0181198	Yes	No
Colon-Transverse	362	ILDR2	ENSG00000143195.12	1	0.000420658	0.00841317	20	0.0262304	Yes	No
Colon-Transverse	362	MAEL	ENSG00000143194.12	1	0.00102748	0.0205496	20	0.0382209	Yes	No
Colon-Transverse	362	GPA33	ENSG00000143167.11	1	2.82278e-05	0.000564556	20	0.0131117	Yes	No
Colon-Transverse	362	RP11-277B15.3	ENSG00000272205.1	1	0.00103527	0.0196702	19	0.0374407	Yes	No
Colon-Transverse	362	POU2F1	ENSG00000143190.21	1	0.000138451	0.00290747	21	0.0190465	Yes	No
Colon-Transverse	362	CD247	ENSG00000198821.10	1	0.00077544	0.0155088	20	0.0333683	Yes	No
Colon-Transverse	362	RP11-104L21.3	ENSG00000273160.1	1	0.00108092	0.0205376	19	0.0382144	Yes	No
Colon-Transverse	362	CREG1	ENSG00000143162.7	1	8.26905e-05	0.00157112	19	0.0165927	Yes	No
Colon-Transverse	362	RCSD1	ENSG00000198771.10	1	0.00100961	0.0201922	20	0.0378896	Yes	No
Colon-Transverse	362	MPZL1	ENSG00000197965.11	1	1.6476e-05	0.000313044	19	0.01179	Yes	No
Colon-Transverse	362	ADCY10	ENSG00000143199.17	1	0.00303662	0.0576958	19	0.0710553	No	No
Colon-Transverse	362	MPC2	ENSG00000143158.10	1	2.60664e-05	0.000469195	18	0.0126271	Yes	No
Colon-Transverse	362	DCAF6	ENSG00000143164.15	1	0.00116483	0.0232966	20	0.0406486	Yes	No
Colon-Transverse	362	GPR161	ENSG00000143147.14	1	0.000119231	0.00226539	19	0.018068	Yes	No
Colon-Transverse	362	TIPRL	ENSG00000143155.12	1	0.00397857	0.0755929	19	0.0869098	No	No
Colon-Transverse	362	SFT2D2	ENSG00000213064.9	1	0.00317905	0.060402	19	0.0733092	No	No
Colon-Transverse	362	TBX19	ENSG00000143178.12	1	0.00239105	0.04543	19	0.0599265	No	No
Colon-Transverse	362	XCL2	ENSG00000143185.3	1	6.89822e-05	0.00137964	20	0.015883	Yes	No
Colon-Transverse	362	XCL1	ENSG00000143184.4	1	0.00417051	0.0834103	20	0.093799	No	No
Colon-Transverse	362	DPT	ENSG00000143196.4	1	0.00289036	0.0578071	20	0.0711449	No	No
Colon-Transverse	362	ATP1B1	ENSG00000143153.12	1	0.000905916	0.0208361	23	0.0385425	Yes	No
Colon-Transverse	362	NME7	ENSG00000143156.13	1	0.00081231	0.0203078	25	0.0380135	Yes	No
Colon-Transverse	362	BLZF1	ENSG00000117475.13	1	3.74356e-05	0.00086102	23	0.0140822	Yes	No
Colon-Transverse	362	CCDC181	ENSG00000117477.12	1	4.69746e-05	0.00112739	24	0.015086	Yes	No
Colon-Transverse	362	SLC19A2	ENSG00000117479.12	1	0.00030101	0.00722425	24	0.0248667	Yes	No
Colon-Transverse	362	RP1-206D15.6	ENSG00000213062.4	1	0.00147943	0.0340268	23	0.0500093	No	No
Colon-Transverse	362	F5	ENSG00000198734.10	1	0.00183531	0.042212	23	0.057089	No	No
Colon-Transverse	362	SELP	ENSG00000174175.16	1	7.40734e-05	0.00170369	23	0.0170457	Yes	No
Colon-Transverse	362	C1orf112	ENSG00000000460.16	1	0.000408673	0.00980814	24	0.0278796	Yes	No
Colon-Transverse	362	SELL	ENSG00000188404.8	1	0.00102127	0.0224678	22	0.0399332	Yes	No
Colon-Transverse	362	SELE	ENSG00000007908.15	1	0.00296168	0.065157	22	0.0775665	No	No
Colon-Transverse	362	METTL18	ENSG00000171806.11	1	0.000433916	0.00954615	22	0.0275816	Yes	No
Colon-Transverse	362	SCYL3	ENSG00000000457.13	1	0.00200644	0.0461482	23	0.060622	No	No
Colon-Transverse	362	KIFAP3	ENSG00000075945.12	1	0.000935143	0.0224434	24	0.0399091	Yes	No
Colon-Transverse	362	GORAB	ENSG00000120370.12	1	0.00132692	0.0305192	23	0.0469848	Yes	No
Colon-Transverse	362	PRRX1	ENSG00000116132.11	1	0.00255037	0.0586585	23	0.0718323	No	No
Colon-Transverse	362	RP1-79C4.4	ENSG00000271811.1	1	0.00211212	0.0464666	22	0.0608709	No	No
Colon-Transverse	362	FMO3	ENSG00000007933.12	1	0.000146284	0.00307196	21	0.0193339	Yes	No
Colon-Transverse	362	FMO2	ENSG00000094963.13	1	3.96378e-06	8.32393e-05	21	0.00984377	Yes	Yes
Colon-Transverse	362	FMO1	ENSG00000010932.16	1	0.000107622	0.00226005	21	0.018068	Yes	No
Colon-Transverse	362	FMO4	ENSG00000076258.9	1	0.00209134	0.0439181	21	0.0585489	No	No
Colon-Transverse	362	PRRC2C	ENSG00000117523.15	1	0.00619447	0.130084	21	0.13681	No	No
Colon-Transverse	362	MYOC	ENSG00000034971.16	1	0.000531819	0.0111682	21	0.0293231	Yes	No
Colon-Transverse	362	VAMP4	ENSG00000117533.14	1	0.00577066	0.121184	21	0.128544	No	No
Colon-Transverse	362	METTL13	ENSG00000010165.19	1	0.00167192	0.0351103	21	0.0509334	No	No
Colon-Transverse	362	DNM3	ENSG00000197959.13	1	0.00309725	0.074334	24	0.0857787	No	No
Colon-Transverse	362	PIGC	ENSG00000135845.9	1	0.00239131	0.0430436	18	0.0577512	No	No
Colon-Transverse	362	SUCO	ENSG00000094975.13	1	0.000724501	0.0123165	17	0.0304081	Yes	No
Colon-Transverse	362	FASLG	ENSG00000117560.7	1	0.000376744	0.0060279	16	0.0234839	Yes	No
Colon-Transverse	362	TNFSF18	ENSG00000120337.8	1	0.000732756	0.0102586	14	0.0283099	Yes	No
Colon-Transverse	362	TNFSF4	ENSG00000117586.10	1	0.00140983	0.0183278	13	0.0361761	Yes	No
Colon-Transverse	362	PRDX6	ENSG00000117592.8	1	0.00140813	0.0168975	12	0.0346651	Yes	No
Colon-Transverse	362	ANKRD45	ENSG00000183831.6	1	0.00234809	0.0305251	13	0.04699	Yes	No
Colon-Transverse	362	KLHL20	ENSG00000076321.10	1	0.000709003	0.00921704	13	0.0272068	Yes	No
Colon-Transverse	362	CENPL	ENSG00000120334.15	1	0.0120644	0.144773	12	0.150606	No	No
Colon-Transverse	362	DARS2	ENSG00000117593.9	1	0.00261659	0.031399	12	0.0477799	Yes	No
Colon-Transverse	362	ZBTB37	ENSG00000185278.15	1	0.00692604	0.0831125	12	0.0935282	No	No
Colon-Transverse	362	SERPINC1	ENSG00000117601.13	1	0.00494821	0.0593785	12	0.0724107	No	No
Colon-Transverse	362	RC3H1	ENSG00000135870.11	1	0.00209995	0.0272994	13	0.044239	Yes	No
Colon-Transverse	362	RP11-160H22.5	ENSG00000227373.5	1	0.00648937	0.0843618	13	0.0946506	No	No
Colon-Transverse	362	RABGAP1L	ENSG00000152061.23	1	0.0048502	0.097004	20	0.106194	No	No
Colon-Transverse	362	CACYBP	ENSG00000116161.17	1	0.000377301	0.00565952	15	0.0230386	Yes	No
Colon-Transverse	362	MRPS14	ENSG00000120333.4	1	0.00178965	0.0268448	15	0.0437997	Yes	No
Colon-Transverse	362	TNN	ENSG00000120332.15	1	0.000349463	0.00559141	16	0.0230055	Yes	No
Colon-Transverse	362	KIAA0040	ENSG00000235750.9	1	0.002046	0.03069	15	0.0471452	Yes	No
Colon-Transverse	362	TNR	ENSG00000116147.16	1	0.00254194	0.0457549	18	0.0602214	No	No
Colon-Transverse	362	RP11-318C24.2	ENSG00000227740.1	1	0.00248745	0.0397992	16	0.0550646	No	No
Colon-Transverse	362	RFWD2	ENSG00000143207.19	1	0.000102187	0.00183936	18	0.0172959	Yes	No
Colon-Transverse	362	PAPPA2	ENSG00000116183.10	1	0.00679786	0.122362	18	0.129584	No	No
Colon-Transverse	362	ASTN1	ENSG00000152092.15	1	0.00267892	0.0482206	18	0.0625439	No	No
Colon-Transverse	362	BRINP2	ENSG00000198797.6	1	3.32826e-05	0.000565804	17	0.0131117	Yes	No
Colon-Transverse	362	LINC01645	ENSG00000224968.1	1	0.00207378	0.0331804	16	0.0492688	Yes	No
Colon-Transverse	362	SEC16B	ENSG00000120341.18	1	0.00220486	0.0352778	16	0.0511133	No	No
Colon-Transverse	362	RASAL2-AS1	ENSG00000224687.1	1	0.00278009	0.0444815	16	0.0590563	No	No
Colon-Transverse	362	RASAL2	ENSG00000075391.16	1	0.000437999	0.00963597	22	0.0276782	Yes	No
Colon-Transverse	362	C1orf220	ENSG00000213057.5	1	0.00613677	0.116599	19	0.124181	No	No
Colon-Transverse	362	RP5-1098D14.1	ENSG00000273384.1	1	0.00894306	0.178861	20	0.183078	No	No
Colon-Transverse	362	RALGPS2	ENSG00000116191.17	1	0.00332548	0.069835	21	0.0817606	No	No
Colon-Transverse	362	ANGPTL1	ENSG00000116194.12	1	0.00092431	0.0184862	20	0.0362916	Yes	No
Colon-Transverse	362	FAM20B	ENSG00000116199.11	1	0.000867491	0.0173498	20	0.0351232	Yes	No
Colon-Transverse	362	TOR3A	ENSG00000186283.13	1	0.000329469	0.00625991	19	0.023771	Yes	No
Colon-Transverse	362	ABL2	ENSG00000143322.19	1	0.0158514	0.317028	20	0.31836	No	No
Colon-Transverse	362	SOAT1	ENSG00000057252.12	1	0.00027243	0.00572103	21	0.0230695	Yes	No
Colon-Transverse	362	AXDND1	ENSG00000162779.21	1	0.000924148	0.0203313	22	0.0380338	Yes	No
Colon-Transverse	362	NPHS2	ENSG00000116218.12	1	0.00596895	0.131317	22	0.137996	No	No
Colon-Transverse	362	TDRD5	ENSG00000162782.15	1	0.00440014	0.0968031	22	0.106005	No	No
Colon-Transverse	362	FAM163A	ENSG00000143340.6	1	0.0135941	0.285475	21	0.287113	No	No
Colon-Transverse	362	TOR1AIP2	ENSG00000169905.12	1	0.000164177	0.00344772	21	0.0201242	Yes	No
Colon-Transverse	362	RP11-533E19.7	ENSG00000272906.1	1	0.000133319	0.0027997	21	0.0189613	Yes	No
Colon-Transverse	362	TOR1AIP1	ENSG00000143337.18	1	0.000864988	0.0181647	21	0.0360205	Yes	No
Colon-Transverse	362	RP11-533E19.5	ENSG00000260360.1	1	0.0103983	0.218365	21	0.221469	No	No
Colon-Transverse	362	CEP350	ENSG00000135837.15	1	0.00405698	0.0892537	22	0.0990583	No	No
Colon-Transverse	362	QSOX1	ENSG00000116260.16	1	0.00193163	0.0405642	21	0.0556703	No	No
Colon-Transverse	362	LHX4	ENSG00000121454.5	1	0.000800569	0.0176125	22	0.0354097	Yes	No
Colon-Transverse	362	ACBD6	ENSG00000230124.6	1	0.00070955	0.0170292	24	0.0348063	Yes	No
Colon-Transverse	362	XPR1	ENSG00000143324.13	1	0.00115974	0.0231949	20	0.0405673	Yes	No
Colon-Transverse	362	KIAA1614	ENSG00000135835.11	1	0.000625589	0.0112606	18	0.0294063	Yes	No
Colon-Transverse	362	STX6	ENSG00000135823.13	1	4.82944e-05	0.000869298	18	0.0141277	Yes	No
Colon-Transverse	362	MR1	ENSG00000153029.14	1	3.41762e-05	0.000580995	17	0.0131951	Yes	No
Colon-Transverse	362	IER5	ENSG00000162783.10	1	0.000132921	0.00225965	17	0.018068	Yes	No
Colon-Transverse	362	CACNA1E	ENSG00000198216.10	1	0.00255605	0.0511211	20	0.0651276	No	No
Colon-Transverse	362	RP11-538D16.3	ENSG00000225982.1	1	0.00285327	0.0485056	17	0.0628089	No	No
Colon-Transverse	362	GLUL	ENSG00000135821.17	1	0.000297124	0.00505111	17	0.0223313	Yes	No
Colon-Transverse	362	TEDDM1	ENSG00000203730.2	1	0.00331067	0.0562814	17	0.0697239	No	No
Colon-Transverse	362	RNASEL	ENSG00000135828.11	1	0.00251665	0.0427831	17	0.057557	No	No
Colon-Transverse	362	RGS16	ENSG00000143333.6	1	0.000246223	0.0041858	17	0.0212813	Yes	No
Colon-Transverse	362	LINC01686	ENSG00000261504.1	1	0.0138243	0.235013	17	0.237686	No	No
Colon-Transverse	362	RGS8	ENSG00000135824.12	1	7.00817e-06	0.000119139	17	0.0100601	Yes	No
Colon-Transverse	362	NPL	ENSG00000135838.13	1	0.00972489	0.175048	18	0.179395	No	No
Colon-Transverse	362	DHX9	ENSG00000135829.16	1	0.000873396	0.0157211	18	0.0335608	Yes	No
Colon-Transverse	362	LAMC1	ENSG00000135862.5	1	0.000337566	0.00641375	19	0.0239919	Yes	No
Colon-Transverse	362	LAMC2	ENSG00000058085.14	1	0.00110767	0.0210458	19	0.0387497	Yes	No
Colon-Transverse	362	NMNAT2	ENSG00000157064.10	1	0.00437537	0.0875074	20	0.0974552	No	No
Colon-Transverse	362	SMG7	ENSG00000116698.21	1	0.0026681	0.0506938	19	0.0647901	No	No
Colon-Transverse	362	NCF2	ENSG00000116701.14	1	0.00170922	0.030766	18	0.0472108	Yes	No
Colon-Transverse	362	ARPC5	ENSG00000162704.15	1	0.000524351	0.00891396	17	0.0268777	Yes	No
Colon-Transverse	362	RGL1	ENSG00000143344.15	1	0.000585506	0.0111246	19	0.0292782	Yes	No
Colon-Transverse	362	COLGALT2	ENSG00000198756.10	1	0.00152453	0.0274416	18	0.0443343	Yes	No
Colon-Transverse	362	TSEN15	ENSG00000198860.11	1	0.00562588	0.0956399	17	0.104925	No	No
Colon-Transverse	362	RP11-382D12.2	ENSG00000271387.1	1	0.00091621	0.0137431	15	0.0317221	Yes	No
Colon-Transverse	362	C1orf21	ENSG00000116667.12	1	0.00230712	0.0392211	17	0.0545674	No	No
Colon-Transverse	362	EDEM3	ENSG00000116406.18	1	0.000145639	0.00218458	15	0.0180088	Yes	No
Colon-Transverse	362	FAM129A	ENSG00000135842.16	1	0.000673076	0.0100961	15	0.0281455	Yes	No
Colon-Transverse	362	RNF2	ENSG00000121481.10	1	0.00236506	0.0307458	13	0.0471839	Yes	No
Colon-Transverse	362	TRMT1L	ENSG00000121486.11	1	0.00510613	0.0663796	13	0.0786456	No	No
Colon-Transverse	362	SWT1	ENSG00000116668.12	1	0.000850934	0.0119131	14	0.0301079	Yes	No
Colon-Transverse	362	IVNS1ABP	ENSG00000116679.15	1	0.00572693	0.0744501	13	0.0858657	No	No
Colon-Transverse	362	GS1-279B7.2	ENSG00000273004.1	1	7.73941e-05	0.00100612	13	0.0146812	Yes	No
Colon-Transverse	362	GS1-204I12.4	ENSG00000261729.1	1	0.00189215	0.0227059	12	0.0401585	Yes	No
Colon-Transverse	362	HMCN1	ENSG00000143341.11	1	0.000203987	0.00346777	17	0.0201423	Yes	No
Colon-Transverse	362	PRG4	ENSG00000116690.12	1	0.00515198	0.0772798	15	0.0883581	No	No
Colon-Transverse	362	TPR	ENSG00000047410.13	1	0.000118942	0.00190306	16	0.0173944	Yes	No
Colon-Transverse	362	C1orf27	ENSG00000157181.15	1	0.00969357	0.155097	16	0.160449	No	No
Colon-Transverse	362	OCLM	ENSG00000262180.1	1	0.000653581	0.00980371	15	0.0278721	Yes	No
Colon-Transverse	362	PDC	ENSG00000116703.13	1	0.000172314	0.00275702	16	0.0189158	Yes	No
Colon-Transverse	362	PTGS2	ENSG00000073756.11	1	0.0012285	0.019656	16	0.0374215	Yes	No
Colon-Transverse	362	PACERR	ENSG00000273129.1	1	0.0155728	0.249165	16	0.25146	No	No
Colon-Transverse	362	PLA2G4A	ENSG00000116711.9	1	0.00328068	0.0623329	19	0.0750172	No	No
Colon-Transverse	362	BRINP3	ENSG00000162670.10	1	0.000200409	0.00400818	20	0.020961	Yes	No
Colon-Transverse	362	LINC01351	ENSG00000237457.6	1	0.00505304	0.0909547	18	0.100673	No	No
Colon-Transverse	362	RGS18	ENSG00000150681.9	1	0.00049961	0.00749415	15	0.0251968	Yes	No
Colon-Transverse	362	RGS1	ENSG00000090104.11	1	0.00531359	0.0797039	15	0.0905032	No	No
Colon-Transverse	362	RGS13	ENSG00000127074.14	1	0.011911	0.178665	15	0.182887	No	No
Colon-Transverse	362	RGS2	ENSG00000116741.7	1	0.00486749	0.0730124	15	0.0845839	No	No
Colon-Transverse	362	UCHL5	ENSG00000116750.13	1	0.000291806	0.0046689	16	0.0219283	Yes	No
Colon-Transverse	362	TROVE2	ENSG00000116747.12	1	0.00322163	0.0515461	16	0.0655019	No	No
Colon-Transverse	362	GLRX2	ENSG00000023572.8	1	0.00158497	0.0253596	16	0.0425066	Yes	No
Colon-Transverse	362	CDC73	ENSG00000134371.10	1	0.00218564	0.0349703	16	0.050813	No	No
Colon-Transverse	362	B3GALT2	ENSG00000162630.5	1	0.00835219	0.133635	16	0.140152	No	No
Colon-Transverse	362	KCNT2	ENSG00000162687.16	1	0.0013684	0.0232629	17	0.0406248	Yes	No
Colon-Transverse	362	CFH	ENSG00000000971.15	1	0.00678396	0.101759	15	0.110536	No	No
Colon-Transverse	362	CFHR3	ENSG00000116785.13	1	0.00557254	0.0780156	14	0.0890114	No	No
Colon-Transverse	362	CFHR1	ENSG00000244414.6	1	0.00092919	0.0130087	14	0.0310586	Yes	No
Colon-Transverse	362	ASPM	ENSG00000066279.17	1	0.000651935	0.00847516	13	0.0263009	Yes	No
Colon-Transverse	362	ZBTB41	ENSG00000177888.7	1	0.000471681	0.00566017	12	0.0230386	Yes	No
Colon-Transverse	362	DENND1B	ENSG00000213047.12	1	0.000625152	0.00875213	14	0.026612	Yes	No
Colon-Transverse	362	C1orf53	ENSG00000203724.10	1	0.00156551	0.0219171	14	0.039465	Yes	No
Colon-Transverse	362	NEK7	ENSG00000151414.14	1	0.000211465	0.00296051	14	0.019142	Yes	No
Colon-Transverse	362	PTPRC	ENSG00000081237.18	1	0.0041239	0.0701063	17	0.0819861	No	No
Colon-Transverse	362	NR5A2	ENSG00000116833.13	1	0.000375326	0.00750651	20	0.0252122	Yes	No
Colon-Transverse	362	LINC00862	ENSG00000203721.6	1	0.000255099	0.00561218	22	0.0230261	Yes	No
Colon-Transverse	362	ZNF281	ENSG00000162702.7	1	0.00026082	0.00547723	21	0.0229251	Yes	No
Colon-Transverse	362	KIF14	ENSG00000118193.11	1	0.000698283	0.0146639	21	0.0326086	Yes	No
Colon-Transverse	362	DDX59	ENSG00000118197.13	1	0.00341819	0.071782	21	0.0835037	No	No
Colon-Transverse	362	RP11-92G12.3	ENSG00000260088.1	1	0.000345462	0.00690924	20	0.0245531	Yes	No
Colon-Transverse	362	CAMSAP2	ENSG00000118200.14	1	0.000492932	0.0103516	21	0.0283939	Yes	No
Colon-Transverse	362	GPR25	ENSG00000170128.4	1	0.00028489	0.0056978	20	0.0230459	Yes	No
Colon-Transverse	362	C1orf106	ENSG00000163362.10	1	0.00495802	0.0991603	20	0.108149	No	No
Colon-Transverse	362	KIF21B	ENSG00000116852.14	1	0.00234359	0.0492155	21	0.0634511	No	No
Colon-Transverse	362	CACNA1S	ENSG00000081248.10	1	0.000296421	0.00622485	21	0.023727	Yes	No
Colon-Transverse	362	ASCL5	ENSG00000232237.3	1	0.00184617	0.0369233	20	0.0525583	No	No
Colon-Transverse	362	TMEM9	ENSG00000116857.16	1	0.000165916	0.00331831	20	0.0197665	Yes	No
Colon-Transverse	362	IGFN1	ENSG00000163395.16	1	0.000142882	0.00285763	20	0.0190178	Yes	No
Colon-Transverse	362	PKP1	ENSG00000081277.12	1	0.00398159	0.0796318	20	0.0904463	No	No
Colon-Transverse	362	TNNT2	ENSG00000118194.18	1	0.0020696	0.041392	20	0.0563909	No	No
Colon-Transverse	362	LAD1	ENSG00000159166.13	1	0.0010069	0.020138	20	0.0378459	Yes	No
Colon-Transverse	362	TNNI1	ENSG00000159173.18	1	0.00252583	0.0505166	20	0.0646372	No	No
Colon-Transverse	362	PHLDA3	ENSG00000174307.6	1	0.00443428	0.0842513	19	0.0945439	No	No
Colon-Transverse	362	CSRP1	ENSG00000159176.13	1	0.00705922	0.134125	19	0.14061	No	No
Colon-Transverse	362	RP11-134G8.5	ENSG00000223396.2	1	0.000612215	0.0116321	19	0.029785	Yes	No
Colon-Transverse	362	NAV1	ENSG00000134369.15	1	3.60528e-06	7.21057e-05	20	0.00984377	Yes	Yes
Colon-Transverse	362	IPO9	ENSG00000198700.9	1	0.00111271	0.0200288	18	0.037764	Yes	No
Colon-Transverse	362	SHISA4	ENSG00000198892.6	1	0.00161833	0.02913	18	0.0457959	Yes	No
Colon-Transverse	362	LMOD1	ENSG00000163431.12	1	3.84359e-05	0.000691846	18	0.01381	Yes	No
Colon-Transverse	362	TIMM17A	ENSG00000134375.10	1	0.000142099	0.00255778	18	0.0184138	Yes	No
Colon-Transverse	362	RNPEP	ENSG00000176393.10	1	0.000126869	0.00228365	18	0.0180982	Yes	No
Colon-Transverse	362	ELF3	ENSG00000163435.15	1	0.000796154	0.0143308	18	0.032307	Yes	No
Colon-Transverse	362	GPR37L1	ENSG00000170075.8	1	0.0014107	0.0253927	18	0.042536	Yes	No
Colon-Transverse	362	ARL8A	ENSG00000143862.7	1	0.00539685	0.0971433	18	0.106321	No	No
Colon-Transverse	362	PTPN7	ENSG00000143851.15	1	0.000876903	0.0149073	17	0.0328445	Yes	No
Colon-Transverse	362	LGR6	ENSG00000133067.17	1	0.000634447	0.0114201	18	0.0295402	Yes	No
Colon-Transverse	362	UBE2T	ENSG00000077152.9	1	0.000511979	0.00819166	16	0.0259487	Yes	No
Colon-Transverse	362	PPP1R12B	ENSG00000077157.21	1	0.000351657	0.00632982	18	0.0238978	Yes	No
Colon-Transverse	362	SYT2	ENSG00000143858.11	1	0.00408737	0.0694854	17	0.0814134	No	No
Colon-Transverse	362	KDM5B	ENSG00000117139.16	1	0.00373637	0.059782	16	0.0727568	No	No
Colon-Transverse	362	RABIF	ENSG00000183155.4	1	0.000311144	0.00497831	16	0.0222779	Yes	No
Colon-Transverse	362	KLHL12	ENSG00000117153.15	1	0.000197819	0.00336292	17	0.0198681	Yes	No
Colon-Transverse	362	ADIPOR1	ENSG00000159346.12	1	0.00258603	0.0439624	17	0.0585784	No	No
Colon-Transverse	362	CYB5R1	ENSG00000159348.12	1	0.000310252	0.00527428	17	0.0226526	Yes	No
Colon-Transverse	362	TMEM183A	ENSG00000163444.11	1	0.000199976	0.00319961	16	0.0195781	Yes	No
Colon-Transverse	362	PPFIA4	ENSG00000143847.15	1	8.36098e-05	0.00142137	17	0.0160389	Yes	No
Colon-Transverse	362	ADORA1	ENSG00000163485.16	1	0.000833214	0.0141646	17	0.0321468	Yes	No
Colon-Transverse	362	MYBPH	ENSG00000133055.8	1	0.00162584	0.0260134	16	0.0430277	Yes	No
Colon-Transverse	362	CHI3L1	ENSG00000133048.12	1	0.000275434	0.00440694	16	0.021581	Yes	No
Colon-Transverse	362	CHIT1	ENSG00000133063.15	1	0.00377603	0.0641925	17	0.0766783	No	No
Colon-Transverse	362	LINC01353	ENSG00000231507.1	1	0.00236357	0.0378171	16	0.0533515	No	No
Colon-Transverse	362	BTG2	ENSG00000159388.5	1	2.96389e-05	0.000474222	16	0.0126698	Yes	No
Colon-Transverse	362	FMOD	ENSG00000122176.10	1	0.00242744	0.0412665	17	0.0563151	No	No
Colon-Transverse	362	PRELP	ENSG00000188783.5	1	0.00024181	0.00411077	17	0.0211254	Yes	No
Colon-Transverse	362	OPTC	ENSG00000188770.9	1	0.00155986	0.0265176	17	0.0435059	Yes	No
Colon-Transverse	362	ATP2B4	ENSG00000058668.14	1	0.00274444	0.0493999	18	0.063649	No	No
Colon-Transverse	362	LAX1	ENSG00000122188.12	1	1.49902e-05	0.000254834	17	0.0116196	Yes	No
Colon-Transverse	362	ZC3H11A	ENSG00000058673.16	1	5.88416e-05	0.00105915	18	0.0148717	Yes	No
Colon-Transverse	362	ZBED6	ENSG00000257315.2	1	0.00392652	0.0667508	17	0.0789685	No	No
Colon-Transverse	362	SNRPE	ENSG00000182004.12	1	0.000353098	0.00600267	17	0.0234452	Yes	No
Colon-Transverse	362	SOX13	ENSG00000143842.14	1	4.73142e-06	8.51656e-05	18	0.00984377	Yes	Yes
Colon-Transverse	362	ETNK2	ENSG00000143845.14	1	0.000329851	0.00593732	18	0.0233368	Yes	No
Colon-Transverse	362	REN	ENSG00000143839.14	1	0.00022724	0.00409033	18	0.0211083	Yes	No
Colon-Transverse	362	KISS1	ENSG00000170498.8	1	0.000133831	0.00240895	18	0.0182582	Yes	No
Colon-Transverse	362	GOLT1A	ENSG00000174567.7	1	0.00176217	0.031719	18	0.0480381	Yes	No
Colon-Transverse	362	PLEKHA6	ENSG00000143850.13	1	0.000450027	0.0085505	19	0.0264082	Yes	No
Colon-Transverse	362	LINC00628	ENSG00000280924.1	1	0.00256741	0.0462135	18	0.0606904	No	No
Colon-Transverse	362	PPP1R15B	ENSG00000158615.8	1	0.000171156	0.0030808	18	0.0193356	Yes	No
Colon-Transverse	362	PIK3C2B	ENSG00000133056.13	1	9.0123e-05	0.00171234	19	0.0170474	Yes	No
Colon-Transverse	362	MDM4	ENSG00000198625.12	1	0.000418862	0.00795838	19	0.0257149	Yes	No
Colon-Transverse	362	LRRN2	ENSG00000170382.11	1	0.000796922	0.0151415	19	0.0330596	Yes	No
Colon-Transverse	362	RP11-430C7.5	ENSG00000240219.1	1	0.000934489	0.0177553	19	0.0355531	Yes	No
Colon-Transverse	362	NFASC	ENSG00000163531.15	1	0.00225465	0.0450929	20	0.0596441	No	No
Colon-Transverse	362	CNTN2	ENSG00000184144.11	1	0.000853327	0.0153599	18	0.033227	Yes	No
Colon-Transverse	362	TMEM81	ENSG00000174529.7	1	0.000124914	0.00224845	18	0.018068	Yes	No
Colon-Transverse	362	RBBP5	ENSG00000117222.13	1	0.000209571	0.00377228	18	0.0206214	Yes	No
Colon-Transverse	362	DSTYK	ENSG00000133059.16	1	0.000383581	0.00690447	18	0.0245428	Yes	No
Colon-Transverse	362	TMCC2	ENSG00000133069.15	1	0.00381874	0.0649186	17	0.0773326	No	No
Colon-Transverse	362	NUAK2	ENSG00000163545.8	1	0.00211627	0.0359766	17	0.0517326	No	No
Colon-Transverse	362	KLHDC8A	ENSG00000162873.14	1	0.000674571	0.0107931	16	0.0289031	Yes	No
Colon-Transverse	362	BLACAT1	ENSG00000281406.1	1	0.000173219	0.0027715	16	0.018925	Yes	No
Colon-Transverse	362	CDK18	ENSG00000117266.15	1	0.000534928	0.00855885	16	0.0264082	Yes	No
Colon-Transverse	362	MFSD4A	ENSG00000174514.12	1	0.00585073	0.0936117	16	0.103069	No	No
Colon-Transverse	362	ELK4	ENSG00000158711.13	1	0.000253923	0.00406278	16	0.0210235	Yes	No
Colon-Transverse	362	SLC45A3	ENSG00000158715.5	1	0.00967563	0.15481	16	0.160215	No	No
Colon-Transverse	362	NUCKS1	ENSG00000069275.12	1	0.00070087	0.0112139	16	0.0293761	Yes	No
Colon-Transverse	362	RAB29	ENSG00000117280.12	1	0.00243976	0.0390362	16	0.0544213	No	No
Colon-Transverse	362	SLC41A1	ENSG00000133065.10	1	0.000152395	0.00243832	16	0.0182656	Yes	No
Colon-Transverse	362	PM20D1	ENSG00000162877.12	1	0.0035373	0.0565968	16	0.0700266	No	No
Colon-Transverse	362	RAB7B	ENSG00000276600.4	1	0.0019549	0.0312784	16	0.047683	Yes	No
Colon-Transverse	362	CTSE	ENSG00000196188.10	1	0.000500969	0.00751454	15	0.0252195	Yes	No
Colon-Transverse	362	C1orf186	ENSG00000263961.6	1	0.00222118	0.0333176	15	0.0493531	Yes	No
Colon-Transverse	362	AVPR1B	ENSG00000198049.6	1	0.0032776	0.049164	15	0.0634161	No	No
Colon-Transverse	362	FAM72A	ENSG00000196550.10	1	0.00293013	0.043952	15	0.0585687	No	No
Colon-Transverse	362	SRGAP2	ENSG00000266028.7	1	0.00195007	0.0312011	16	0.0476186	Yes	No
Colon-Transverse	362	IKBKE	ENSG00000263528.7	1	0.00559964	0.078395	14	0.0893557	No	No
Colon-Transverse	362	RP11-534L20.5	ENSG00000261000.1	1	0.00088103	0.0114534	13	0.0295658	Yes	No
Colon-Transverse	362	RASSF5	ENSG00000266094.7	1	0.000580298	0.00812417	14	0.0258602	Yes	No
Colon-Transverse	362	EIF2D	ENSG00000143486.15	1	0.000408779	0.00531413	13	0.0226898	Yes	No
Colon-Transverse	362	DYRK3	ENSG00000143479.15	1	0.000973017	0.0126492	13	0.0307052	Yes	No
Colon-Transverse	362	MAPKAPK2	ENSG00000162889.10	1	0.00106042	0.0148459	14	0.0327992	Yes	No
Colon-Transverse	362	IL10	ENSG00000136634.5	1	0.000219426	0.00285254	13	0.0190178	Yes	No
Colon-Transverse	362	IL24	ENSG00000162892.15	1	0.000874627	0.0113701	13	0.0295234	Yes	No
Colon-Transverse	362	FCMR	ENSG00000162894.11	1	0.00329713	0.0428628	13	0.0576215	No	No
Colon-Transverse	362	PIGR	ENSG00000162896.5	1	0.000424523	0.00551879	13	0.0229491	Yes	No
Colon-Transverse	362	FCAMR	ENSG00000162897.14	1	0.00320372	0.0416483	13	0.0566041	No	No
Colon-Transverse	362	C1orf116	ENSG00000182795.12	1	0.000650748	0.00845973	13	0.0262707	Yes	No
Colon-Transverse	362	PFKFB2	ENSG00000123836.14	1	0.00103249	0.0134224	13	0.0314498	Yes	No
Colon-Transverse	362	YOD1	ENSG00000180667.10	1	0.000879641	0.0114353	13	0.0295492	Yes	No
Colon-Transverse	362	C4BPB	ENSG00000123843.12	1	0.00568551	0.0739116	13	0.0854133	No	No
Colon-Transverse	362	C4BPA	ENSG00000123838.10	1	0.00532734	0.0745827	14	0.0859654	No	No
Colon-Transverse	362	CD55	ENSG00000196352.14	1	0.000285968	0.00428953	15	0.0213985	Yes	No
Colon-Transverse	362	RP11-357P18.2	ENSG00000274245.1	1	0.00164984	0.0247475	15	0.0420124	Yes	No
Colon-Transverse	362	CR2	ENSG00000117322.17	1	0.000482153	0.0072323	15	0.0248667	Yes	No
Colon-Transverse	362	CR1	ENSG00000203710.10	1	0.000562282	0.00899651	16	0.0269961	Yes	No
Colon-Transverse	362	CD46	ENSG00000117335.19	1	3.01246e-05	0.000481993	16	0.0127126	Yes	No
Colon-Transverse	362	C1orf132	ENSG00000203709.11	1	0.00149779	0.0239646	16	0.0413014	Yes	No
Colon-Transverse	362	CD34	ENSG00000174059.16	1	0.00047115	0.0075384	16	0.0252367	Yes	No
Colon-Transverse	362	RP11-328D5.4	ENSG00000284237.1	1	0.00231925	0.037108	16	0.052731	No	No
Colon-Transverse	362	PLXNA2	ENSG00000076356.6	1	0.00134946	0.0242903	18	0.0416056	Yes	No
Colon-Transverse	362	CAMK1G	ENSG00000008118.9	1	0.000800746	0.0144134	18	0.0323959	Yes	No
Colon-Transverse	362	LAMB3	ENSG00000196878.14	1	0.00221197	0.0398155	18	0.0550749	No	No
Colon-Transverse	362	G0S2	ENSG00000123689.5	1	0.0011604	0.0208871	18	0.0385725	Yes	No
Colon-Transverse	362	HSD11B1	ENSG00000117594.9	1	0.00154788	0.0294097	19	0.0460352	Yes	No
Colon-Transverse	362	TRAF3IP3	ENSG00000009790.14	1	0.000707943	0.012743	18	0.0308023	Yes	No
Colon-Transverse	362	C1orf74	ENSG00000162757.4	1	0.00396789	0.071422	18	0.0831668	No	No
Colon-Transverse	362	IRF6	ENSG00000117595.10	1	0.000810034	0.0145806	18	0.0325503	Yes	No
Colon-Transverse	362	DIEXF	ENSG00000117597.17	1	0.00206182	0.0371128	18	0.052731	No	No
Colon-Transverse	362	SERTAD4	ENSG00000082497.11	1	0.00106208	0.0191175	18	0.036918	Yes	No
Colon-Transverse	362	HHAT	ENSG00000054392.12	1	0.000153624	0.0032261	21	0.0196318	Yes	No
Colon-Transverse	362	KCNH1	ENSG00000143473.12	1	4.1876e-05	0.000879396	21	0.0141277	Yes	No
Colon-Transverse	362	RCOR3	ENSG00000117625.13	1	0.000794849	0.0151021	19	0.0330178	Yes	No
Colon-Transverse	362	TRAF5	ENSG00000082512.14	1	9.71729e-05	0.00184628	19	0.0172959	Yes	No
Colon-Transverse	362	LINC00467	ENSG00000153363.12	1	0.00105369	0.0189664	18	0.0367953	Yes	No
Colon-Transverse	362	RD3	ENSG00000198570.5	1	0.00225291	0.0405523	18	0.0556623	No	No
Colon-Transverse	362	SLC30A1	ENSG00000170385.9	1	0.00433913	0.0781044	18	0.0890631	No	No
Colon-Transverse	362	NEK2	ENSG00000117650.12	1	0.00119676	0.0215417	18	0.0391644	Yes	No
Colon-Transverse	362	LPGAT1	ENSG00000123684.12	1	0.000251333	0.00477534	19	0.0220635	Yes	No
Colon-Transverse	362	INTS7	ENSG00000143493.12	1	0.00712307	0.135338	19	0.141745	No	No
Colon-Transverse	362	DTL	ENSG00000143476.17	1	0.00303144	0.0545659	18	0.0681412	No	No
Colon-Transverse	362	PPP2R5A	ENSG00000066027.11	1	0.000469494	0.0079814	17	0.025737	Yes	No
Colon-Transverse	362	TMEM206	ENSG00000065600.12	1	0.0178942	0.304202	17	0.305646	No	No
Colon-Transverse	362	NENF	ENSG00000117691.9	1	0.00314827	0.0535206	17	0.0671808	No	No
Colon-Transverse	362	RP11-61J19.5	ENSG00000260805.2	1	0.000882461	0.0141194	16	0.0321074	Yes	No
Colon-Transverse	362	ATF3	ENSG00000162772.16	1	0.00130138	0.0208221	16	0.0385345	Yes	No
Colon-Transverse	362	BATF3	ENSG00000123685.8	1	0.00336419	0.053827	16	0.0674504	No	No
Colon-Transverse	362	NSL1	ENSG00000117697.14	1	0.000957512	0.0162777	17	0.034065	Yes	No
Colon-Transverse	362	TATDN3	ENSG00000203705.10	1	0.000366753	0.00586804	16	0.0232499	Yes	No
Colon-Transverse	362	FLVCR1-AS1	ENSG00000198468.7	1	0.00078991	0.0126386	16	0.0307003	Yes	No
Colon-Transverse	362	FLVCR1	ENSG00000162769.12	1	0.00231034	0.0369655	16	0.0526062	No	No
Colon-Transverse	362	VASH2	ENSG00000143494.15	1	0.000619083	0.00990533	16	0.0279615	Yes	No
Colon-Transverse	362	ANGEL2	ENSG00000174606.13	1	0.0029798	0.0476768	16	0.0620456	No	No
Colon-Transverse	362	RPS6KC1	ENSG00000136643.11	1	0.0012	0.0216	18	0.0392201	Yes	No
Colon-Transverse	362	PROX1	ENSG00000117707.15	1	0.000651198	0.0110704	17	0.0292288	Yes	No
Colon-Transverse	362	SMYD2	ENSG00000143499.13	1	0.000858538	0.0154537	18	0.0332871	Yes	No
Colon-Transverse	362	PTPN14	ENSG00000152104.11	1	0.00385278	0.0693501	18	0.081315	No	No
Colon-Transverse	362	CENPF	ENSG00000117724.12	1	0.000479396	0.00767034	16	0.0253442	Yes	No
Colon-Transverse	362	KCNK2	ENSG00000082482.13	1	0.000955247	0.0171944	18	0.0349277	Yes	No
Colon-Transverse	362	KCTD3	ENSG00000136636.12	1	0.000221041	0.00353665	16	0.0202109	Yes	No
Colon-Transverse	362	ESRRG	ENSG00000196482.16	1	0.000311631	0.00779078	25	0.0254919	Yes	No
Colon-Transverse	362	GPATCH2	ENSG00000092978.10	1	0.013571	0.298562	22	0.300045	No	No
Colon-Transverse	362	SPATA17	ENSG00000162814.10	1	2.79341e-05	0.000642484	23	0.0136796	Yes	No
Colon-Transverse	362	RRP15	ENSG00000067533.5	1	0.000263922	0.00501451	19	0.0223234	Yes	No
Colon-Transverse	362	TGFB2	ENSG00000092969.11	1	0.00165184	0.0330367	20	0.0491538	Yes	No
Colon-Transverse	362	LYPLAL1	ENSG00000143353.11	1	0.00117531	0.0223309	19	0.0398282	Yes	No
Colon-Transverse	362	RP11-135J2.3	ENSG00000223842.1	1	0.00192573	0.0365889	19	0.0522358	No	No
Colon-Transverse	362	RP11-392O17.2	ENSG00000277007.1	1	0.00294672	0.0559876	19	0.0694418	No	No
Colon-Transverse	362	RP11-392O17.1	ENSG00000228536.2	1	0.0020682	0.0413639	20	0.0563847	No	No
Colon-Transverse	362	SLC30A10	ENSG00000196660.10	1	0.00790995	0.158199	20	0.163392	No	No
Colon-Transverse	362	EPRS	ENSG00000136628.17	1	0.00012035	0.00216629	18	0.0179684	Yes	No
Colon-Transverse	362	BPNT1	ENSG00000162813.17	1	0.00691839	0.117613	17	0.125075	No	No
Colon-Transverse	362	IARS2	ENSG00000067704.9	1	0.000949546	0.0161423	17	0.0339636	Yes	No
Colon-Transverse	362	RAB3GAP2	ENSG00000118873.15	1	0.000111997	0.00201594	18	0.0175957	Yes	No
Colon-Transverse	362	MARK1	ENSG00000116141.15	1	0.00342559	0.0616606	18	0.0744344	No	No
Colon-Transverse	362	C1orf115	ENSG00000162817.6	1	0.000237761	0.00404194	17	0.0210152	Yes	No
Colon-Transverse	362	MARC2	ENSG00000117791.15	1	0.00287291	0.0488395	17	0.0631271	No	No
Colon-Transverse	362	MARC1	ENSG00000186205.12	1	0.00128513	0.0218473	17	0.0394081	Yes	No
Colon-Transverse	362	RP11-295M18.6	ENSG00000272823.1	1	0.000433482	0.00693571	16	0.0245902	Yes	No
Colon-Transverse	362	LINC01352	ENSG00000238078.1	1	0.000142741	0.00228386	16	0.0180982	Yes	No
Colon-Transverse	362	HLX	ENSG00000136630.12	1	3.2158e-05	0.000514529	16	0.0129215	Yes	No
Colon-Transverse	362	C1orf140	ENSG00000234754.1	1	0.000728182	0.0116509	16	0.029785	Yes	No
Colon-Transverse	362	DUSP10	ENSG00000143507.17	1	0.00188191	0.0319924	17	0.0482745	Yes	No
Colon-Transverse	362	RP11-378J18.9	ENSG00000276997.4	1	0.00171977	0.0309559	18	0.0473986	Yes	No
Colon-Transverse	362	HHIPL2	ENSG00000143512.12	1	0.00411623	0.0740921	18	0.0855746	No	No
Colon-Transverse	362	TAF1A	ENSG00000143498.17	1	0.00845949	0.152271	18	0.157773	No	No
Colon-Transverse	362	MIA3	ENSG00000154305.16	1	9.33314e-05	0.0017733	19	0.0171443	Yes	No
Colon-Transverse	362	AIDA	ENSG00000186063.12	1	0.00309247	0.0556645	18	0.0691458	No	No
Colon-Transverse	362	BROX	ENSG00000162819.11	1	0.00138352	0.0249033	18	0.0421321	Yes	No
Colon-Transverse	362	FAM177B	ENSG00000197520.10	1	8.67592e-05	0.00156167	18	0.0165828	Yes	No
Colon-Transverse	362	RP11-452F19.3	ENSG00000228106.5	1	0.000364892	0.00656805	18	0.0241906	Yes	No
Colon-Transverse	362	DISP1	ENSG00000154309.8	1	8.34513e-05	0.00150212	18	0.0163133	Yes	No
Colon-Transverse	362	TLR5	ENSG00000187554.11	1	0.00652591	0.117466	18	0.124946	No	No
Colon-Transverse	362	SUSD4	ENSG00000143502.14	1	0.00121801	0.0231421	19	0.0405072	Yes	No
Colon-Transverse	362	CAPN8	ENSG00000203697.11	1	0.000166259	0.00299266	18	0.0191934	Yes	No
Colon-Transverse	362	CAPN2	ENSG00000162909.17	1	0.00214952	0.0386914	18	0.0541277	No	No
Colon-Transverse	362	TP53BP2	ENSG00000143514.16	1	0.00263739	0.047473	18	0.0618679	No	No
Colon-Transverse	362	RP11-504P24.9	ENSG00000278467.1	1	0.000903527	0.0144564	16	0.032424	Yes	No
Colon-Transverse	362	FBXO28	ENSG00000143756.11	1	0.000978722	0.0156595	16	0.0335187	Yes	No
Colon-Transverse	362	DEGS1	ENSG00000143753.12	1	3.08743e-05	0.000493988	16	0.0127782	Yes	No
Colon-Transverse	362	NVL	ENSG00000143748.17	1	0.00236317	0.0401739	17	0.0553699	No	No
Colon-Transverse	362	CNIH4	ENSG00000143771.11	1	0.000653007	0.0111011	17	0.0292529	Yes	No
Colon-Transverse	362	WDR26	ENSG00000162923.14	1	0.000730484	0.0124182	17	0.0305159	Yes	No
Colon-Transverse	362	CNIH3	ENSG00000143786.7	1	0.000535877	0.00964578	18	0.0276874	Yes	No
Colon-Transverse	362	DNAH14	ENSG00000185842.15	1	0.00197925	0.0356266	18	0.0514243	No	No
Colon-Transverse	362	LBR	ENSG00000143815.14	1	0.00102337	0.0153505	15	0.033227	Yes	No
Colon-Transverse	362	RP11-496N12.9	ENSG00000282418.1	1	0.00783894	0.117584	15	0.125057	No	No
Colon-Transverse	362	ENAH	ENSG00000154380.17	1	0.000107619	0.00182953	17	0.0172959	Yes	No
Colon-Transverse	362	SRP9	ENSG00000143742.12	1	0.000107296	0.00160944	15	0.0166827	Yes	No
Colon-Transverse	362	EPHX1	ENSG00000143819.12	1	0.00338151	0.0507226	15	0.0647976	No	No
Colon-Transverse	362	TMEM63A	ENSG00000196187.11	1	0.000349153	0.00523729	15	0.0226127	Yes	No
Colon-Transverse	362	LEFTY1	ENSG00000243709.1	1	0.00997595	0.149639	15	0.155326	No	No
Colon-Transverse	362	PYCR2	ENSG00000143811.18	1	0.0023968	0.035952	15	0.051716	No	No
Colon-Transverse	362	LEFTY2	ENSG00000143768.12	1	0.00137214	0.0205821	15	0.0382508	Yes	No
Colon-Transverse	362	SDE2	ENSG00000143751.9	1	0.00264216	0.0396325	15	0.0549508	No	No
Colon-Transverse	362	H3F3A	ENSG00000163041.9	1	0.000223411	0.00357457	16	0.0202703	Yes	No
Colon-Transverse	362	LINC01703	ENSG00000225518.2	1	0.000371459	0.00594335	16	0.023338	Yes	No
Colon-Transverse	362	ACBD3	ENSG00000182827.8	1	0.0013129	0.0223192	17	0.0398212	Yes	No
Colon-Transverse	362	MIXL1	ENSG00000185155.11	1	5.66253e-05	0.000962631	17	0.0143698	Yes	No
Colon-Transverse	362	LIN9	ENSG00000183814.15	1	0.000155703	0.00295835	19	0.019142	Yes	No
Colon-Transverse	362	PARP1	ENSG00000143799.12	1	0.00207854	0.0394923	19	0.0548243	No	No
Colon-Transverse	362	STUM	ENSG00000203685.9	1	0.000375942	0.00751884	20	0.0252195	Yes	No
Colon-Transverse	362	ITPKB	ENSG00000143772.9	1	3.40251e-05	0.000714527	21	0.0138384	Yes	No
Colon-Transverse	362	PSEN2	ENSG00000143801.16	1	0.00471254	0.0895382	19	0.0993322	No	No
Colon-Transverse	362	COQ8A	ENSG00000163050.16	1	0.0037795	0.07559	20	0.0869098	No	No
Colon-Transverse	362	CDC42BPA	ENSG00000143776.18	1	0.00120555	0.0265222	22	0.0435095	Yes	No
Colon-Transverse	362	ZNF678	ENSG00000181450.17	1	0.000623216	0.0118411	19	0.0300194	Yes	No
Colon-Transverse	362	SNAP47	ENSG00000143740.14	1	0.000580228	0.0110243	19	0.0291759	Yes	No
Colon-Transverse	362	JMJD4	ENSG00000081692.12	1	0.000633287	0.0113992	18	0.0295316	Yes	No
Colon-Transverse	362	WNT9A	ENSG00000143816.7	1	0.00794366	0.150929	19	0.156511	No	No
Colon-Transverse	362	ARF1	ENSG00000143761.15	1	0.000631764	0.0120035	19	0.0301818	Yes	No
Colon-Transverse	362	C1orf35	ENSG00000143793.12	1	0.00163722	0.0311071	19	0.0475224	Yes	No
Colon-Transverse	362	MRPL55	ENSG00000162910.18	1	0.00611105	0.11611	19	0.123704	No	No
Colon-Transverse	362	GUK1	ENSG00000143774.16	1	0.00152113	0.0289015	19	0.0455887	Yes	No
Colon-Transverse	362	GJC2	ENSG00000198835.3	1	0.00584367	0.11103	19	0.118973	No	No
Colon-Transverse	362	IBA57-AS1	ENSG00000203684.5	1	7.93429e-05	0.00142817	18	0.0160597	Yes	No
Colon-Transverse	362	IBA57	ENSG00000181873.12	1	0.00248902	0.0472913	19	0.0616834	No	No
Colon-Transverse	362	C1orf145	ENSG00000162913.9	1	0.000834094	0.0150137	18	0.0329388	Yes	No
Colon-Transverse	362	OBSCN	ENSG00000154358.20	1	0.00313226	0.0595129	19	0.0725217	No	No
Colon-Transverse	362	TRIM11	ENSG00000154370.15	1	0.000386043	0.00617669	16	0.0236827	Yes	No
Colon-Transverse	362	TRIM17	ENSG00000162931.11	1	0.00189457	0.0303132	16	0.0468321	Yes	No
Colon-Transverse	362	HIST3H2A	ENSG00000181218.5	1	1.24912e-05	0.000199859	16	0.0114735	Yes	No
Colon-Transverse	362	HIST3H2BB	ENSG00000196890.4	1	0.000751951	0.0120312	16	0.0301896	Yes	No
Colon-Transverse	362	RNF187	ENSG00000168159.11	1	0.0036876	0.0590015	16	0.0721237	No	No
Colon-Transverse	362	RHOU	ENSG00000116574.5	1	0.000473993	0.00710989	15	0.0247714	Yes	No
Colon-Transverse	362	RP5-1061H20.4	ENSG00000177788.5	1	0.00252417	0.0378625	15	0.0533851	No	No
Colon-Transverse	362	RAB4A	ENSG00000168118.11	1	0.00172795	0.0276472	16	0.0445062	Yes	No
Colon-Transverse	362	CCSAP	ENSG00000154429.10	1	0.00189164	0.0302662	16	0.0467862	Yes	No
Colon-Transverse	362	ACTA1	ENSG00000143632.14	1	0.00298593	0.0477749	16	0.0621293	No	No
Colon-Transverse	362	NUP133	ENSG00000069248.11	1	0.000663364	0.0112772	17	0.0294172	Yes	No
Colon-Transverse	362	ABCB10	ENSG00000135776.4	1	0.000512232	0.00870795	17	0.026573	Yes	No
Colon-Transverse	362	TAF5L	ENSG00000135801.9	1	0.000334962	0.00569436	17	0.0230459	Yes	No
Colon-Transverse	362	URB2	ENSG00000135763.9	1	0.00598973	0.107815	18	0.116103	No	No
Colon-Transverse	362	LINC01736	ENSG00000228058.1	1	0.00073973	0.0140549	19	0.0320779	Yes	No
Colon-Transverse	362	GALNT2	ENSG00000143641.9	1	6.03477e-06	0.00012673	21	0.0102818	Yes	No
Colon-Transverse	362	PGBD5	ENSG00000177614.10	1	7.58189e-06	0.000151638	20	0.0107774	Yes	No
Colon-Transverse	362	COG2	ENSG00000135775.13	1	8.70428e-05	0.00174086	20	0.0170819	Yes	No
Colon-Transverse	362	AGT	ENSG00000135744.7	1	0.00309253	0.058758	19	0.0719256	No	No
Colon-Transverse	362	CAPN9	ENSG00000135773.12	1	0.00194531	0.0369609	19	0.0526037	No	No
Colon-Transverse	362	C1orf198	ENSG00000119280.16	1	0.00931897	0.186379	20	0.190361	No	No
Colon-Transverse	362	TTC13	ENSG00000143643.12	1	2.75941e-05	0.000579476	21	0.0131951	Yes	No
Colon-Transverse	362	ARV1	ENSG00000173409.13	1	0.000919281	0.0193049	21	0.0370828	Yes	No
Colon-Transverse	362	FAM89A	ENSG00000182118.7	1	0.00311061	0.0653228	21	0.0777136	No	No
Colon-Transverse	362	TRIM67	ENSG00000119283.15	1	0.00441211	0.0926544	21	0.102161	No	No
Colon-Transverse	362	C1orf131	ENSG00000143633.12	1	0.00527427	0.11076	21	0.11876	No	No
Colon-Transverse	362	GNPAT	ENSG00000116906.11	1	0.000678357	0.0142455	21	0.0322371	Yes	No
Colon-Transverse	362	EXOC8	ENSG00000116903.7	1	0.000697348	0.0146443	21	0.0325925	Yes	No
Colon-Transverse	362	SPRTN	ENSG00000010072.15	1	0.00320238	0.06725	21	0.0794318	No	No
Colon-Transverse	362	EGLN1	ENSG00000135766.8	1	0.00106895	0.0224479	21	0.0399131	Yes	No
Colon-Transverse	362	TSNAX	ENSG00000116918.13	1	0.00082975	0.0174247	21	0.0352221	Yes	No
Colon-Transverse	362	DISC1	ENSG00000162946.21	1	6.52772e-05	0.00156665	24	0.0165836	Yes	No
Colon-Transverse	362	SIPA1L2	ENSG00000116991.10	1	1.11308e-05	0.000244877	22	0.0116196	Yes	No
Colon-Transverse	362	MAP10	ENSG00000212916.4	1	0.000625361	0.0137579	22	0.0317401	Yes	No
Colon-Transverse	362	NTPCR	ENSG00000135778.11	1	0.000325162	0.00715356	22	0.0248224	Yes	No
Colon-Transverse	362	PCNX2	ENSG00000135749.18	1	0.000820921	0.020523	25	0.0382015	Yes	No
Colon-Transverse	362	MAP3K21	ENSG00000143674.10	1	0.000293455	0.00645601	22	0.024062	Yes	No
Colon-Transverse	362	KCNK1	ENSG00000135750.14	1	0.000232956	0.00535798	23	0.0227479	Yes	No
Colon-Transverse	362	SLC35F3	ENSG00000183780.12	1	0.00367139	0.0917847	25	0.101348	No	No
Colon-Transverse	362	COA6	ENSG00000168275.14	1	0.000540571	0.011352	21	0.0294985	Yes	No
Colon-Transverse	362	TARBP1	ENSG00000059588.9	1	0.00103786	0.021795	21	0.0393606	Yes	No
Colon-Transverse	362	LINC01354	ENSG00000231768.1	1	0.000892754	0.0178551	20	0.0356946	Yes	No
Colon-Transverse	362	IRF2BP2	ENSG00000168264.10	1	8.97923e-05	0.00188564	21	0.01735	Yes	No
Colon-Transverse	362	LINC01132	ENSG00000227630.2	1	0.000346525	0.00693051	20	0.0245813	Yes	No
Colon-Transverse	362	RP11-443B7.1	ENSG00000238005.2	1	0.000225638	0.00428712	19	0.0213985	Yes	No
Colon-Transverse	362	RP11-443B7.3	ENSG00000258082.1	1	0.00301989	0.057378	19	0.0707681	No	No
Colon-Transverse	362	LINC01348	ENSG00000280587.1	1	0.001395	0.026505	19	0.0434952	Yes	No
Colon-Transverse	362	RP4-597N16.4	ENSG00000273416.1	1	0.000282157	0.00536098	19	0.0227542	Yes	No
Colon-Transverse	362	TOMM20	ENSG00000173726.10	1	0.000212765	0.00404253	19	0.0210152	Yes	No
Colon-Transverse	362	RBM34	ENSG00000188739.14	1	0.00264135	0.0501857	19	0.0643505	No	No
Colon-Transverse	362	ARID4B	ENSG00000054267.21	1	2.22882e-05	0.000445765	20	0.0124361	Yes	No
Colon-Transverse	362	GGPS1	ENSG00000152904.11	1	0.000910208	0.0172939	19	0.0350568	Yes	No
Colon-Transverse	362	TBCE	ENSG00000116957.12	1	0.00339173	0.0678345	20	0.0799729	No	No
Colon-Transverse	362	B3GALNT2	ENSG00000162885.12	1	0.000540448	0.010809	20	0.0289107	Yes	No
Colon-Transverse	362	GNG4	ENSG00000168243.10	1	0.000518546	0.011408	22	0.0295316	Yes	No
Colon-Transverse	362	LYST	ENSG00000143669.13	1	5.01648e-05	0.00115379	23	0.0152285	Yes	No
Colon-Transverse	362	NID1	ENSG00000116962.14	1	0.000257246	0.00565942	22	0.0230386	Yes	No
Colon-Transverse	362	GPR137B	ENSG00000077585.13	1	0.000498909	0.010976	22	0.0291301	Yes	No
Colon-Transverse	362	ERO1B	ENSG00000086619.13	1	0.000132568	0.00291651	22	0.0190545	Yes	No
Colon-Transverse	362	EDARADD	ENSG00000186197.13	1	0.00339419	0.0780664	23	0.0890308	No	No
Colon-Transverse	362	LGALS8	ENSG00000116977.18	1	0.000480262	0.011046	23	0.029185	Yes	No
Colon-Transverse	362	HEATR1	ENSG00000119285.10	1	0.00173151	0.0398247	23	0.0550798	No	No
Colon-Transverse	362	ACTN2	ENSG00000077522.12	1	0.000228517	0.00525589	23	0.0226466	Yes	No
Colon-Transverse	362	MTR	ENSG00000116984.12	1	0.00490912	0.117819	24	0.125263	No	No
Colon-Transverse	362	RYR2	ENSG00000198626.15	1	0.00077239	0.0254889	33	0.0425949	Yes	No
Colon-Transverse	362	LINC01139	ENSG00000215808.2	1	0.000333853	0.00767861	23	0.0253539	Yes	No
Colon-Transverse	362	CHRM3	ENSG00000133019.11	1	0.00515054	0.144215	28	0.150119	No	No
Colon-Transverse	362	FMN2	ENSG00000155816.19	1	0.00174721	0.0454276	26	0.0599265	No	No
Colon-Transverse	362	GREM2	ENSG00000180875.4	1	0.00286257	0.0658391	23	0.0781985	No	No
Colon-Transverse	362	RGS7	ENSG00000182901.16	1	0.000639527	0.0198253	31	0.0375883	Yes	No
Colon-Transverse	362	FH	ENSG00000091483.6	1	0.000726162	0.0174279	24	0.0352221	Yes	No
Colon-Transverse	362	KMO	ENSG00000117009.11	1	0.000690608	0.0165746	24	0.034326	Yes	No
Colon-Transverse	362	OPN3	ENSG00000054277.13	1	6.39728e-05	0.00159932	25	0.0166827	Yes	No
Colon-Transverse	362	CHML	ENSG00000203668.2	1	8.12149e-05	0.00194916	24	0.0174982	Yes	No
Colon-Transverse	362	WDR64	ENSG00000162843.17	1	0.000502216	0.0130576	26	0.0310825	Yes	No
Colon-Transverse	362	EXO1	ENSG00000174371.16	1	0.0017839	0.0445976	25	0.0591677	No	No
Colon-Transverse	362	MAP1LC3C	ENSG00000197769.5	1	0.000665067	0.0166267	25	0.0343737	Yes	No
Colon-Transverse	362	PLD5	ENSG00000180287.16	1	0.000222703	0.00601297	27	0.0234605	Yes	No
Colon-Transverse	362	LINC01347	ENSG00000214837.8	1	0.00102937	0.0185286	18	0.0363428	Yes	No
Colon-Transverse	362	CEP170	ENSG00000143702.15	1	8.90052e-05	0.0016911	19	0.0170338	Yes	No
Colon-Transverse	362	SDCCAG8	ENSG00000054282.15	1	5.92954e-05	0.00118591	20	0.0153626	Yes	No
Colon-Transverse	362	AKT3	ENSG00000117020.16	1	0.000749545	0.0149909	20	0.0329283	Yes	No
Colon-Transverse	362	ZBTB18	ENSG00000179456.10	1	5.67746e-06	8.51619e-05	15	0.00984377	Yes	Yes
Colon-Transverse	362	C1orf100	ENSG00000173728.10	1	0.00113413	0.0192802	17	0.0370614	Yes	No
Colon-Transverse	362	ADSS	ENSG00000035687.9	1	0.001229	0.022122	18	0.0396401	Yes	No
Colon-Transverse	362	C1orf101	ENSG00000179397.17	1	0.000318772	0.00637545	20	0.0239463	Yes	No
Colon-Transverse	362	DESI2	ENSG00000121644.18	1	0.00011918	0.0023836	20	0.018239	Yes	No
Colon-Transverse	362	COX20	ENSG00000203667.9	1	0.000121009	0.00254118	21	0.0183948	Yes	No
Colon-Transverse	362	HNRNPU	ENSG00000153187.18	1	3.61461e-05	0.000759068	21	0.0138384	Yes	No
Colon-Transverse	362	RP11-11N7.4	ENSG00000273175.1	1	9.21137e-05	0.00193439	21	0.0174807	Yes	No
Colon-Transverse	362	EFCAB2	ENSG00000203666.12	1	0.00483043	0.11593	24	0.123541	No	No
Colon-Transverse	362	KIF26B	ENSG00000162849.15	1	0.000357411	0.0107223	30	0.0288436	Yes	No
Colon-Transverse	362	SMYD3	ENSG00000185420.18	1	1.6484e-05	0.000560457	34	0.0131117	Yes	No
Colon-Transverse	362	TFB2M	ENSG00000162851.7	1	7.64763e-05	0.00206486	27	0.0177013	Yes	No
Colon-Transverse	362	CNST	ENSG00000162852.13	1	0.000305452	0.0082472	27	0.0260224	Yes	No
Colon-Transverse	362	RP11-439E19.9	ENSG00000260698.1	1	0.000471244	0.0122524	26	0.0303798	Yes	No
Colon-Transverse	362	RP11-439E19.7	ENSG00000235021.1	1	0.00139715	0.0363259	26	0.0520217	No	No
Colon-Transverse	362	SCCPDH	ENSG00000143653.9	1	7.41407e-05	0.0020018	27	0.0175957	Yes	No
Colon-Transverse	362	AHCTF1	ENSG00000153207.14	1	2.0881e-05	0.000584667	28	0.0132056	Yes	No
Colon-Transverse	362	ZNF695	ENSG00000197472.14	1	0.00451147	0.12181	27	0.129074	No	No
Colon-Transverse	362	ZNF670	ENSG00000277462.1	1	0.000417354	0.0108512	26	0.0289617	Yes	No
Colon-Transverse	362	ZNF669	ENSG00000188295.14	1	0.00046858	0.0121831	26	0.0303279	Yes	No
Colon-Transverse	362	C1orf229	ENSG00000221953.5	1	0.000856839	0.021421	25	0.0390375	Yes	No
Colon-Transverse	362	ZNF124	ENSG00000196418.12	1	0.000513408	0.0133486	26	0.0313737	Yes	No
Colon-Transverse	362	RP11-488L18.10	ENSG00000259865.1	1	0.000212131	0.00530327	25	0.0226898	Yes	No
Colon-Transverse	362	ZNF496	ENSG00000162714.12	1	0.00461016	0.115254	25	0.122913	No	No
Colon-Transverse	362	NLRP3	ENSG00000162711.16	1	6.99928e-06	0.000181981	26	0.0112501	Yes	No
Colon-Transverse	362	GCSAML	ENSG00000169224.12	1	0.00208022	0.0540858	26	0.0676963	No	No
Colon-Transverse	362	TRIM58	ENSG00000162722.8	1	9.77957e-05	0.0023471	24	0.0181777	Yes	No
Colon-Transverse	362	OR2W3	ENSG00000238243.3	1	0.000103937	0.0024945	24	0.0183637	Yes	No
Colon-Transverse	362	OR2L13	ENSG00000196071.4	1	0.0121586	0.255331	21	0.257598	No	No
Colon-Transverse	362	LYPD8	ENSG00000259823.5	1	0.000686496	0.00892445	13	0.0268829	Yes	No
Colon-Transverse	362	SH3BP5L	ENSG00000175137.10	1	5.78122e-05	0.000693746	12	0.01381	Yes	No
Colon-Transverse	362	ZNF672	ENSG00000171161.12	1	7.07551e-05	0.000778306	11	0.0138384	Yes	No
Colon-Transverse	362	ZNF692	ENSG00000171163.15	1	0.005873	0.064603	11	0.0770402	No	No
Colon-Transverse	362	PGBD2	ENSG00000185220.11	1	0.0144834	0.144834	10	0.150658	No	No
Colon-Transverse	362	FAM110C	ENSG00000184731.5	2	0.0033835	0.0439855	13	0.0586007	No	No
Colon-Transverse	362	SH3YL1	ENSG00000035115.21	2	0.00126915	0.0215756	17	0.0391872	Yes	No
Colon-Transverse	362	ACP1	ENSG00000143727.15	2	3.73709e-05	0.000635305	17	0.0136749	Yes	No
Colon-Transverse	362	ALKAL2	ENSG00000189292.15	2	0.00240552	0.0408939	17	0.0559434	No	No
Colon-Transverse	362	TMEM18	ENSG00000151353.14	2	0.000669494	0.0147289	22	0.0326756	Yes	No
Colon-Transverse	362	SNTG2	ENSG00000172554.11	2	0.00164367	0.0460227	28	0.0605133	No	No
Colon-Transverse	362	TPO	ENSG00000115705.20	2	0.00408738	0.110359	27	0.118385	No	No
Colon-Transverse	362	AC141930.3	ENSG00000283766.1	2	0.000126962	0.003301	26	0.0197373	Yes	No
Colon-Transverse	362	PXDN	ENSG00000130508.10	2	0.000832699	0.0224829	27	0.0399484	Yes	No
Colon-Transverse	362	MYT1L	ENSG00000186487.17	2	0.00188611	0.0584693	31	0.0716723	No	No
Colon-Transverse	362	TSSC1	ENSG00000032389.12	2	0.00064297	0.0167172	26	0.0344757	Yes	No
Colon-Transverse	362	TRAPPC12	ENSG00000171853.15	2	5.00654e-05	0.00125164	25	0.0155503	Yes	No
Colon-Transverse	362	RP11-1293J14.1	ENSG00000271868.1	2	0.00768144	0.184355	24	0.188397	No	No
Colon-Transverse	362	ADI1	ENSG00000182551.13	2	0.00221577	0.0531786	24	0.0669158	No	No
Colon-Transverse	362	AC108488.4	ENSG00000242282.6	2	0.00188942	0.045346	24	0.0598474	No	No
Colon-Transverse	362	RNASEH1	ENSG00000171865.9	2	0.000204943	0.00491864	24	0.0222353	Yes	No
Colon-Transverse	362	RPS7	ENSG00000171863.12	2	0.000148766	0.0035704	24	0.0202569	Yes	No
Colon-Transverse	362	COLEC11	ENSG00000118004.17	2	8.22141e-05	0.00205535	25	0.0176799	Yes	No
Colon-Transverse	362	ALLC	ENSG00000151360.9	2	0.00980815	0.235395	24	0.23806	No	No
Colon-Transverse	362	DCDC2C	ENSG00000214866.8	2	0.00039884	0.009971	25	0.0280384	Yes	No
Colon-Transverse	362	SOX11	ENSG00000176887.6	2	0.00218488	0.0502522	23	0.064409	No	No
Colon-Transverse	362	LINC00487	ENSG00000205837.7	2	1.98116e-05	0.000435855	22	0.0123624	Yes	No
Colon-Transverse	362	CMPK2	ENSG00000134326.11	2	0.000242635	0.00533798	22	0.0227264	Yes	No
Colon-Transverse	362	RSAD2	ENSG00000134321.11	2	0.000724206	0.0152083	21	0.0331268	Yes	No
Colon-Transverse	362	RP11-439M11.1	ENSG00000271947.1	2	0.000217587	0.00456932	21	0.0218814	Yes	No
Colon-Transverse	362	RNF144A	ENSG00000151692.14	2	0.00500409	0.11009	22	0.118131	No	No
Colon-Transverse	362	RP11-557L19.1	ENSG00000272002.1	2	9.22502e-06	0.000175275	19	0.0111884	Yes	No
Colon-Transverse	362	LINC01871	ENSG00000235576.1	2	4.17905e-05	0.00075223	18	0.0138384	Yes	No
Colon-Transverse	362	LINC00299	ENSG00000236790.5	2	1.81731e-05	0.000363462	20	0.0121686	Yes	No
Colon-Transverse	362	AC011747.3	ENSG00000231435.1	2	0.00236962	0.0355443	15	0.0513378	No	No
Colon-Transverse	362	LINC01814	ENSG00000236008.1	2	0.00606647	0.090997	15	0.100714	No	No
Colon-Transverse	362	ID2	ENSG00000115738.9	2	0.00152927	0.0244683	16	0.0417753	Yes	No
Colon-Transverse	362	KIDINS220	ENSG00000134313.15	2	2.13453e-05	0.00036287	17	0.0121686	Yes	No
Colon-Transverse	362	MBOAT2	ENSG00000143797.11	2	0.00236729	0.0449786	19	0.0595273	No	No
Colon-Transverse	362	RP11-734K21.5	ENSG00000261104.1	2	0.000977483	0.0185722	19	0.0363892	Yes	No
Colon-Transverse	362	ASAP2	ENSG00000151693.9	2	0.000175546	0.00386202	22	0.0207386	Yes	No
Colon-Transverse	362	ITGB1BP1	ENSG00000119185.12	2	0.000364525	0.00765502	21	0.0253203	Yes	No
Colon-Transverse	362	CPSF3	ENSG00000119203.13	2	0.00189653	0.0398271	21	0.0550798	No	No
Colon-Transverse	362	IAH1	ENSG00000134330.18	2	0.000451376	0.00947889	21	0.0274827	Yes	No
Colon-Transverse	362	ADAM17	ENSG00000151694.12	2	0.00294393	0.0618226	21	0.0745636	No	No
Colon-Transverse	362	RP11-214N9.1	ENSG00000271855.1	2	0.000584622	0.0122771	21	0.0303798	Yes	No
Colon-Transverse	362	YWHAQ	ENSG00000134308.13	2	0.000718291	0.0158024	22	0.0336514	Yes	No
Colon-Transverse	362	RP11-521D12.5	ENSG00000243491.1	2	0.000304519	0.00669942	22	0.0243226	Yes	No
Colon-Transverse	362	TAF1B	ENSG00000115750.16	2	8.5174e-05	0.00212935	25	0.0179129	Yes	No
Colon-Transverse	362	RP11-95D17.1	ENSG00000269973.1	2	0.00102505	0.0256261	25	0.0427058	Yes	No
Colon-Transverse	362	GRHL1	ENSG00000134317.17	2	0.000639567	0.0159892	25	0.033827	Yes	No
Colon-Transverse	362	RP11-254F7.2	ENSG00000260077.1	2	0.00156914	0.0392284	25	0.0545735	No	No
Colon-Transverse	362	KLF11	ENSG00000172059.10	2	0.00347324	0.0903041	26	0.100049	No	No
Colon-Transverse	362	CYS1	ENSG00000205795.4	2	0.000492527	0.0128057	26	0.0308496	Yes	No
Colon-Transverse	362	RRM2	ENSG00000171848.13	2	0.00012751	0.00331527	26	0.0197665	Yes	No
Colon-Transverse	362	C2orf48	ENSG00000163009.8	2	5.37226e-05	0.00139679	26	0.0159306	Yes	No
Colon-Transverse	362	HPCAL1	ENSG00000115756.12	2	0.000820364	0.0213295	26	0.0389413	Yes	No
Colon-Transverse	362	ODC1	ENSG00000115758.12	2	0.000181817	0.00472724	26	0.0219967	Yes	No
Colon-Transverse	362	RP11-320M2.1	ENSG00000257135.5	2	0.00260595	0.0677548	26	0.0798892	No	No
Colon-Transverse	362	AC007249.3	ENSG00000217258.2	2	5.52464e-05	0.00143641	26	0.0160644	Yes	No
Colon-Transverse	362	NOL10	ENSG00000115761.15	2	8.76728e-05	0.00236717	27	0.0182137	Yes	No
Colon-Transverse	362	RN7SL832P	ENSG00000243819.4	2	2.79727e-05	0.000727289	26	0.0138384	Yes	No
Colon-Transverse	362	ATP6V1C2	ENSG00000143882.10	2	0.00164324	0.0427243	26	0.0575114	No	No
Colon-Transverse	362	RP11-791G15.2	ENSG00000272275.1	2	0.000508814	0.0132292	26	0.0312409	Yes	No
Colon-Transverse	362	PDIA6	ENSG00000143870.12	2	0.000945442	0.0245815	26	0.0418536	Yes	No
Colon-Transverse	362	LINC01954	ENSG00000271952.1	2	0.0001045	0.002508	24	0.0183637	Yes	No
Colon-Transverse	362	KCNF1	ENSG00000162975.4	2	0.00150609	0.0361463	24	0.0518708	No	No
Colon-Transverse	362	C2orf50	ENSG00000150873.11	2	4.95904e-05	0.00119017	24	0.0153831	Yes	No
Colon-Transverse	362	PQLC3	ENSG00000162976.12	2	0.000428502	0.0107125	25	0.0288383	Yes	No
Colon-Transverse	362	ROCK2	ENSG00000134318.13	2	0.000854394	0.0222142	26	0.0397164	Yes	No
Colon-Transverse	362	LINC00570	ENSG00000224177.6	2	0.00878374	0.202026	23	0.205555	No	No
Colon-Transverse	362	E2F6	ENSG00000169016.16	2	0.000234374	0.0053906	23	0.0228168	Yes	No
Colon-Transverse	362	GREB1	ENSG00000196208.13	2	0.000264619	0.00635086	24	0.0239241	Yes	No
Colon-Transverse	362	LPIN1	ENSG00000134324.11	2	0.000154647	0.00355687	23	0.0202367	Yes	No
Colon-Transverse	362	TRIB2	ENSG00000071575.11	2	0.000321584	0.00707484	22	0.0247353	Yes	No
Colon-Transverse	362	FAM84A	ENSG00000162981.13	2	0.000455541	0.00865528	19	0.0265367	Yes	No
Colon-Transverse	362	NBAS	ENSG00000151779.12	2	0.00183587	0.042225	23	0.0570983	No	No
Colon-Transverse	362	DDX1	ENSG00000079785.14	2	0.00154411	0.0308822	20	0.0473221	Yes	No
Colon-Transverse	362	MYCN	ENSG00000134323.11	2	0.000458977	0.00872056	19	0.0265863	Yes	No
Colon-Transverse	362	AC010745.1	ENSG00000226041.1	2	0.000224455	0.0040402	18	0.021015	Yes	No
Colon-Transverse	362	FAM49A	ENSG00000197872.11	2	0.000941801	0.0178942	19	0.0357457	Yes	No
Colon-Transverse	362	RAD51AP2	ENSG00000214842.5	2	0.00247767	0.0470758	19	0.0614589	No	No
Colon-Transverse	362	VSNL1	ENSG00000163032.11	2	0.000233414	0.00466827	20	0.0219283	Yes	No
Colon-Transverse	362	SMC6	ENSG00000163029.15	2	0.00120118	0.0240237	20	0.0413515	Yes	No
Colon-Transverse	362	GEN1	ENSG00000178295.14	2	0.00190565	0.0381131	20	0.0536246	No	No
Colon-Transverse	362	KCNS3	ENSG00000170745.11	2	0.000314273	0.00722828	23	0.0248667	Yes	No
Colon-Transverse	362	RP11-111J6.2	ENSG00000260331.1	2	0.00274938	0.0549876	20	0.0685177	No	No
Colon-Transverse	362	RDH14	ENSG00000240857.1	2	0.000212207	0.00445635	21	0.0216388	Yes	No
Colon-Transverse	362	NT5C1B	ENSG00000185013.16	2	0.00206745	0.0434165	21	0.058116	No	No
Colon-Transverse	362	LINC01376	ENSG00000236204.5	2	0.0057859	0.144647	25	0.150484	No	No
Colon-Transverse	362	OSR1	ENSG00000143867.6	2	0.000718892	0.0150967	21	0.0330166	Yes	No
Colon-Transverse	362	LINC00954	ENSG00000228784.7	2	0.00515471	0.108249	21	0.116475	No	No
Colon-Transverse	362	TTC32	ENSG00000183891.5	2	0.000731108	0.0153533	21	0.033227	Yes	No
Colon-Transverse	362	WDR35	ENSG00000118965.14	2	0.00024005	0.00504104	21	0.0223313	Yes	No
Colon-Transverse	362	MATN3	ENSG00000132031.12	2	0.000963675	0.0202372	21	0.0379393	Yes	No
Colon-Transverse	362	LAPTM4A	ENSG00000068697.6	2	0.000141907	0.00298005	21	0.0191934	Yes	No
Colon-Transverse	362	SDC1	ENSG00000115884.10	2	0.00227401	0.0477542	21	0.0621156	No	No
Colon-Transverse	362	PUM2	ENSG00000055917.15	2	0.00149347	0.0328563	22	0.049034	Yes	No
Colon-Transverse	362	RHOB	ENSG00000143878.9	2	0.000903113	0.0189654	21	0.0367953	Yes	No
Colon-Transverse	362	HS1BP3	ENSG00000118960.12	2	0.000780781	0.0156156	20	0.0334716	Yes	No
Colon-Transverse	362	RP11-130L8.2	ENSG00000269976.1	2	0.00136039	0.0258474	19	0.0429111	Yes	No
Colon-Transverse	362	GDF7	ENSG00000143869.6	2	0.00056759	0.0102166	18	0.0282851	Yes	No
Colon-Transverse	362	LDAH	ENSG00000118961.14	2	0.00183707	0.0349043	19	0.0507677	No	No
Colon-Transverse	362	APOB	ENSG00000084674.14	2	0.00236582	0.0378532	16	0.0533851	No	No
Colon-Transverse	362	KLHL29	ENSG00000119771.14	2	0.00880925	0.167376	19	0.172011	No	No
Colon-Transverse	362	RP11-557N21.1	ENSG00000283031.1	2	0.00378005	0.0642609	17	0.0767379	No	No
Colon-Transverse	362	ATAD2B	ENSG00000119778.14	2	0.00259944	0.0493893	19	0.0636398	No	No
Colon-Transverse	362	UBXN2A	ENSG00000173960.13	2	0.000199647	0.00359365	18	0.0203108	Yes	No
Colon-Transverse	362	MFSD2B	ENSG00000205639.9	2	0.000309766	0.00526603	17	0.0226466	Yes	No
Colon-Transverse	362	WDCP	ENSG00000163026.11	2	0.00327286	0.0556386	17	0.0691223	No	No
Colon-Transverse	362	FKBP1B	ENSG00000119782.13	2	0.0103407	0.175792	17	0.180107	No	No
Colon-Transverse	362	SF3B6	ENSG00000115128.6	2	0.000425629	0.00723569	17	0.0248683	Yes	No
Colon-Transverse	362	FAM228B	ENSG00000219626.8	2	0.000194419	0.00349954	18	0.0201606	Yes	No
Colon-Transverse	362	TP53I3	ENSG00000115129.13	2	0.0022207	0.037752	17	0.0532969	No	No
Colon-Transverse	362	PFN4	ENSG00000176732.6	2	0.00327914	0.0557454	17	0.0692277	No	No
Colon-Transverse	362	FAM228A	ENSG00000186453.12	2	1.54477e-05	0.000262611	17	0.0116196	Yes	No
Colon-Transverse	362	ITSN2	ENSG00000198399.14	2	0.000250579	0.00451042	18	0.0217657	Yes	No
Colon-Transverse	362	NCOA1	ENSG00000084676.15	2	0.0003184	0.0054128	17	0.022846	Yes	No
Colon-Transverse	362	PTRHD1	ENSG00000184924.5	2	0.000235265	0.00329371	14	0.0197301	Yes	No
Colon-Transverse	362	CENPO	ENSG00000138092.10	2	0.00111972	0.0156761	14	0.0335241	Yes	No
Colon-Transverse	362	ADCY3	ENSG00000138031.14	2	0.000865491	0.0129824	15	0.0310403	Yes	No
Colon-Transverse	362	DNAJC27	ENSG00000115137.11	2	0.000303184	0.00424458	14	0.021319	Yes	No
Colon-Transverse	362	EFR3B	ENSG00000084710.13	2	0.005025	0.07035	14	0.0821874	No	No
Colon-Transverse	362	POMC	ENSG00000115138.10	2	0.00689032	0.0895741	13	0.0993601	No	No
Colon-Transverse	362	DNMT3A	ENSG00000119772.16	2	8.50146e-05	0.00110519	13	0.0149811	Yes	No
Colon-Transverse	362	AC012074.2	ENSG00000235072.2	2	0.0050771	0.0660022	13	0.0783043	No	No
Colon-Transverse	362	DTNB	ENSG00000138101.18	2	0.00110658	0.0165987	15	0.0343428	Yes	No
Colon-Transverse	362	ASXL2	ENSG00000143970.16	2	0.00961194	0.144179	15	0.15009	No	No
Colon-Transverse	362	KIF3C	ENSG00000084731.14	2	0.00652076	0.0847699	13	0.0950158	No	No
Colon-Transverse	362	RAB10	ENSG00000084733.10	2	0.0022697	0.0295061	13	0.0461312	Yes	No
Colon-Transverse	362	GAREM2	ENSG00000157833.12	2	0.000132124	0.00158549	12	0.0166773	Yes	No
Colon-Transverse	362	HADHA	ENSG00000084754.10	2	0.00014305	0.00185965	13	0.0173038	Yes	No
Colon-Transverse	362	HADHB	ENSG00000138029.13	2	0.000618491	0.00804038	13	0.0257908	Yes	No
Colon-Transverse	362	ADGRF3	ENSG00000173567.14	2	0.0014925	0.01791	12	0.03576	Yes	No
Colon-Transverse	362	SELENOI	ENSG00000138018.17	2	0.000625943	0.00751132	12	0.0252177	Yes	No
Colon-Transverse	362	DRC1	ENSG00000157856.10	2	0.00220262	0.0264314	12	0.0434266	Yes	No
Colon-Transverse	362	OTOF	ENSG00000115155.16	2	0.00792798	0.0951357	12	0.104465	No	No
Colon-Transverse	362	C2orf70	ENSG00000173557.14	2	0.00207562	0.0249074	12	0.0421321	Yes	No
Colon-Transverse	362	CIB4	ENSG00000157884.10	2	0.00104607	0.0125528	12	0.0306151	Yes	No
Colon-Transverse	362	KCNK3	ENSG00000171303.6	2	0.00199869	0.0239842	12	0.0413169	Yes	No
Colon-Transverse	362	SLC35F6	ENSG00000213699.8	2	0.000510059	0.0061207	12	0.0236026	Yes	No
Colon-Transverse	362	CENPA	ENSG00000115163.14	2	0.00655144	0.0786173	12	0.0895481	No	No
Colon-Transverse	362	DPYSL5	ENSG00000157851.16	2	0.000512031	0.00614437	12	0.0236209	Yes	No
Colon-Transverse	362	MAPRE3	ENSG00000084764.10	2	0.000807408	0.00888148	11	0.0268325	Yes	No
Colon-Transverse	362	TMEM214	ENSG00000119777.18	2	0.00246792	0.0271472	11	0.0440947	Yes	No
Colon-Transverse	362	AGBL5	ENSG00000084693.15	2	2.91807e-06	3.20988e-05	11	0.00804197	Yes	Yes
Colon-Transverse	362	OST4	ENSG00000228474.5	2	0.000252161	0.00277377	11	0.018925	Yes	No
Colon-Transverse	362	EMILIN1	ENSG00000138080.13	2	0.00536462	0.0590108	11	0.0721261	No	No
Colon-Transverse	362	KHK	ENSG00000138030.12	2	0.00482386	0.0530624	11	0.0668108	No	No
Colon-Transverse	362	CGREF1	ENSG00000138028.15	2	0.0089334	0.0982674	11	0.107392	No	No
Colon-Transverse	362	ABHD1	ENSG00000143994.13	2	0.00689582	0.075854	11	0.0871067	No	No
Colon-Transverse	362	PREB	ENSG00000138073.13	2	0.00862687	0.0948955	11	0.104233	No	No
Colon-Transverse	362	TCF23	ENSG00000163792.6	2	0.00764206	0.0840627	11	0.094384	No	No
Colon-Transverse	362	SLC5A6	ENSG00000138074.14	2	0.00232755	0.0256031	11	0.0426917	Yes	No
Colon-Transverse	362	ATRAID	ENSG00000138085.16	2	2.15129e-06	2.36641e-05	11	0.00804112	Yes	Yes
Colon-Transverse	362	CAD	ENSG00000084774.13	2	0.00790682	0.0948818	12	0.104225	No	No
Colon-Transverse	362	SLC30A3	ENSG00000115194.10	2	0.00944614	0.113354	12	0.121153	No	No
Colon-Transverse	362	DNAJC5G	ENSG00000163793.12	2	0.00269336	0.0323203	12	0.0485675	Yes	No
Colon-Transverse	362	TRIM54	ENSG00000138100.13	2	0.000746695	0.00896034	12	0.0269469	Yes	No
Colon-Transverse	362	UCN	ENSG00000163794.6	2	0.00828627	0.0911489	11	0.100852	No	No
Colon-Transverse	362	MPV17	ENSG00000115204.14	2	7.70151e-05	0.000924181	12	0.0143017	Yes	No
Colon-Transverse	362	GTF3C2	ENSG00000115207.13	2	5.30262e-05	0.000636315	12	0.0136749	Yes	No
Colon-Transverse	362	EIF2B4	ENSG00000115211.15	2	0.0044258	0.0531096	12	0.0668427	No	No
Colon-Transverse	362	SNX17	ENSG00000115234.10	2	0.00022437	0.00269244	12	0.0188021	Yes	No
Colon-Transverse	362	ZNF513	ENSG00000163795.13	2	0.00395977	0.0475172	12	0.0619123	No	No
Colon-Transverse	362	PPM1G	ENSG00000115241.10	2	0.00660115	0.0792138	12	0.0900938	No	No
Colon-Transverse	362	NRBP1	ENSG00000115216.13	2	0.00134404	0.0161285	12	0.0339579	Yes	No
Colon-Transverse	362	KRTCAP3	ENSG00000157992.12	2	0.00290761	0.0348913	12	0.0507639	No	No
Colon-Transverse	362	IFT172	ENSG00000138002.14	2	0.000650339	0.00780407	12	0.0254974	Yes	No
Colon-Transverse	362	FNDC4	ENSG00000115226.9	2	0.000384622	0.00461546	12	0.021904	Yes	No
Colon-Transverse	362	GCKR	ENSG00000084734.8	2	0.00434793	0.0521751	12	0.0660732	No	No
Colon-Transverse	362	C2orf16	ENSG00000221843.4	2	0.00034062	0.00442806	13	0.0215842	Yes	No
Colon-Transverse	362	ZNF512	ENSG00000243943.9	2	0.00155851	0.0202606	13	0.0379737	Yes	No
Colon-Transverse	362	CCDC121	ENSG00000176714.9	2	6.86561e-05	0.000892529	13	0.0141696	Yes	No
Colon-Transverse	362	GPN1	ENSG00000198522.13	2	0.00298669	0.038827	13	0.0542276	No	No
Colon-Transverse	362	SUPT7L	ENSG00000119760.15	2	0.00268655	0.0349251	13	0.0507742	No	No
Colon-Transverse	362	SLC4A1AP	ENSG00000163798.13	2	0.00020564	0.00267333	13	0.0187469	Yes	No
Colon-Transverse	362	MRPL33	ENSG00000243147.7	2	0.00144632	0.0188022	13	0.0366208	Yes	No
Colon-Transverse	362	RBKS	ENSG00000171174.13	2	0.00123484	0.016053	13	0.0338797	Yes	No
Colon-Transverse	362	BRE	ENSG00000158019.20	2	0.000820535	0.0147696	18	0.0326974	Yes	No
Colon-Transverse	362	FOSL2	ENSG00000075426.11	2	0.0012551	0.0200815	16	0.0378005	Yes	No
Colon-Transverse	362	RP11-373D23.3	ENSG00000270210.1	2	0.000459884	0.00735814	16	0.0250599	Yes	No
Colon-Transverse	362	PLB1	ENSG00000163803.12	2	0.0127534	0.242316	19	0.244776	No	No
Colon-Transverse	362	PPP1CB	ENSG00000213639.9	2	0.00127179	0.024164	19	0.0414781	Yes	No
Colon-Transverse	362	SPDYA	ENSG00000163806.15	2	0.000154536	0.00309072	20	0.0193649	Yes	No
Colon-Transverse	362	TRMT61B	ENSG00000171103.10	2	0.0025982	0.051964	20	0.0658933	No	No
Colon-Transverse	362	WDR43	ENSG00000163811.11	2	0.00646409	0.129282	20	0.136013	No	No
Colon-Transverse	362	TOGARAM2	ENSG00000189350.12	2	0.000790768	0.0166061	21	0.0343428	Yes	No
Colon-Transverse	362	CLIP4	ENSG00000115295.19	2	0.00290504	0.0610058	21	0.0738861	No	No
Colon-Transverse	362	ALK	ENSG00000171094.16	2	0.000561329	0.0157172	28	0.0335563	Yes	No
Colon-Transverse	362	YPEL5	ENSG00000119801.12	2	0.000271402	0.00569944	21	0.0230459	Yes	No
Colon-Transverse	362	LBH	ENSG00000213626.11	2	0.00308268	0.0709016	23	0.082699	No	No
Colon-Transverse	362	LINC01936	ENSG00000235997.2	2	0.00482486	0.106147	22	0.114544	No	No
Colon-Transverse	362	LCLAT1	ENSG00000172954.13	2	0.000172971	0.00380535	22	0.0206529	Yes	No
Colon-Transverse	362	CAPN13	ENSG00000162949.16	2	0.00183856	0.0367713	20	0.0524149	No	No
Colon-Transverse	362	GALNT14	ENSG00000158089.14	2	0.000672829	0.0134566	20	0.031475	Yes	No
Colon-Transverse	362	CAPN14	ENSG00000214711.9	2	0.000472716	0.0089816	19	0.0269712	Yes	No
Colon-Transverse	362	EHD3	ENSG00000013016.15	2	0.00306408	0.0551534	18	0.0686732	No	No
Colon-Transverse	362	XDH	ENSG00000158125.9	2	0.00191509	0.0344716	18	0.0503854	No	No
Colon-Transverse	362	RP11-1057B6.1	ENSG00000273165.1	2	0.0118078	0.177117	15	0.181373	No	No
Colon-Transverse	362	MEMO1	ENSG00000162959.13	2	0.000902785	0.0144446	16	0.0324142	Yes	No
Colon-Transverse	362	DPY30	ENSG00000162961.13	2	0.00199254	0.029888	15	0.0464286	Yes	No
Colon-Transverse	362	SPAST	ENSG00000021574.11	2	0.00476166	0.0761865	16	0.0874122	No	No
Colon-Transverse	362	RP11-563N4.1	ENSG00000272716.1	2	0.0007233	0.0108495	15	0.0289614	Yes	No
Colon-Transverse	362	SLC30A6	ENSG00000152683.14	2	0.0075096	0.120154	16	0.127547	No	No
Colon-Transverse	362	NLRC4	ENSG00000091106.18	2	0.00101584	0.0152376	15	0.0331435	Yes	No
Colon-Transverse	362	YIPF4	ENSG00000119820.10	2	0.00200574	0.030086	15	0.0465892	Yes	No
Colon-Transverse	362	AL133245.2	ENSG00000272754.1	2	0.00486505	0.0681106	14	0.0802317	No	No
Colon-Transverse	362	BIRC6	ENSG00000115760.13	2	0.000175707	0.00298702	17	0.0191934	Yes	No
Colon-Transverse	362	TTC27	ENSG00000018699.11	2	6.73877e-05	0.00121298	18	0.0154303	Yes	No
Colon-Transverse	362	LTBP1	ENSG00000049323.15	2	0.00135482	0.0352252	26	0.0510611	No	No
Colon-Transverse	362	RASGRP3	ENSG00000152689.17	2	4.06765e-06	9.76235e-05	24	0.00990579	Yes	Yes
Colon-Transverse	362	FAM98A	ENSG00000119812.18	2	0.000499363	0.0119847	24	0.0301756	Yes	No
Colon-Transverse	362	RP11-490M8.1	ENSG00000260025.1	2	0.000104396	0.0024011	23	0.018241	Yes	No
Colon-Transverse	362	CRIM1	ENSG00000150938.9	2	0.000768979	0.0192245	25	0.0370056	Yes	No
Colon-Transverse	362	FEZ2	ENSG00000171055.14	2	0.00443008	0.101892	23	0.110611	No	No
Colon-Transverse	362	VIT	ENSG00000205221.12	2	0.00141765	0.0326059	23	0.0488373	Yes	No
Colon-Transverse	362	STRN	ENSG00000115808.11	2	0.000593214	0.0136439	23	0.0316659	Yes	No
Colon-Transverse	362	HEATR5B	ENSG00000008869.11	2	0.000248827	0.00547419	22	0.0229251	Yes	No
Colon-Transverse	362	GPATCH11	ENSG00000152133.14	2	0.00490101	0.102921	21	0.111583	No	No
Colon-Transverse	362	EIF2AK2	ENSG00000055332.16	2	0.000758401	0.0159264	21	0.0337641	Yes	No
Colon-Transverse	362	CEBPZOS	ENSG00000218739.9	2	8.61529e-05	0.00180921	21	0.0172695	Yes	No
Colon-Transverse	362	CEBPZ	ENSG00000115816.14	2	0.000951212	0.0199755	21	0.0377352	Yes	No
Colon-Transverse	362	NDUFAF7	ENSG00000003509.15	2	0.000177324	0.00372379	21	0.0205602	Yes	No
Colon-Transverse	362	PRKD3	ENSG00000115825.9	2	4.22553e-05	0.000929616	22	0.0143036	Yes	No
Colon-Transverse	362	QPCT	ENSG00000115828.15	2	0.000378869	0.00795624	21	0.0257125	Yes	No
Colon-Transverse	362	CDC42EP3	ENSG00000163171.7	2	0.000671415	0.0140997	21	0.0320985	Yes	No
Colon-Transverse	362	RMDN2	ENSG00000115841.19	2	0.00363358	0.0726715	20	0.0842881	No	No
Colon-Transverse	362	CYP1B1	ENSG00000138061.11	2	0.000134622	0.00255781	19	0.0184138	Yes	No
Colon-Transverse	362	ATL2	ENSG00000119787.13	2	0.000379587	0.00721216	19	0.0248667	Yes	No
Colon-Transverse	362	AC016995.3	ENSG00000231367.5	2	0.000192791	0.00347023	18	0.0201423	Yes	No
Colon-Transverse	362	HNRNPLL	ENSG00000143889.15	2	0.000947039	0.0160997	17	0.0339233	Yes	No
Colon-Transverse	362	GALM	ENSG00000143891.16	2	0.000217099	0.00369068	17	0.0204756	Yes	No
Colon-Transverse	362	SRSF7	ENSG00000115875.18	2	0.000492041	0.00787266	16	0.0255792	Yes	No
Colon-Transverse	362	GEMIN6	ENSG00000152147.10	2	0.000263591	0.00421746	16	0.0212879	Yes	No
Colon-Transverse	362	DHX57	ENSG00000163214.20	2	0.0049056	0.0784895	16	0.0894358	No	No
Colon-Transverse	362	MORN2	ENSG00000188010.12	2	0.000238924	0.00358386	15	0.020299	Yes	No
Colon-Transverse	362	ARHGEF33	ENSG00000214694.10	2	0.00496392	0.0744588	15	0.0858657	No	No
Colon-Transverse	362	SOS1	ENSG00000115904.12	2	8.40046e-07	1.34407e-05	16	0.00752926	Yes	Yes
Colon-Transverse	362	CDKL4	ENSG00000205111.8	2	0.00459208	0.0688812	15	0.0808754	No	No
Colon-Transverse	362	MAP4K3	ENSG00000011566.14	2	6.17023e-05	0.00104894	17	0.0148146	Yes	No
Colon-Transverse	362	TMEM178A	ENSG00000152154.10	2	6.42198e-05	0.000963298	15	0.0143698	Yes	No
Colon-Transverse	362	THUMPD2	ENSG00000138050.14	2	0.0030546	0.045819	15	0.0602929	No	No
Colon-Transverse	362	SLC8A1	ENSG00000183023.18	2	0.00455596	0.100231	22	0.109113	No	No
Colon-Transverse	362	LINC01914	ENSG00000234362.5	2	0.00156852	0.036076	23	0.051805	No	No
Colon-Transverse	362	PKDCC	ENSG00000162878.12	2	0.000510788	0.0122589	24	0.0303798	Yes	No
Colon-Transverse	362	EML4	ENSG00000143924.18	2	0.00424037	0.101769	24	0.110536	No	No
Colon-Transverse	362	COX7A2L	ENSG00000115944.14	2	0.000158987	0.0036567	23	0.0203902	Yes	No
Colon-Transverse	362	KCNG3	ENSG00000171126.7	2	0.000629989	0.0144897	23	0.0324367	Yes	No
Colon-Transverse	362	MTA3	ENSG00000057935.13	2	0.00101589	0.0253973	25	0.04254	Yes	No
Colon-Transverse	362	OXER1	ENSG00000162881.6	2	0.000299404	0.00628748	21	0.0238148	Yes	No
Colon-Transverse	362	HAAO	ENSG00000162882.14	2	0.000688487	0.0144582	21	0.032424	Yes	No
Colon-Transverse	362	AC016735.1	ENSG00000224739.2	2	0.00135315	0.0284161	21	0.0451635	Yes	No
Colon-Transverse	362	LINC01819	ENSG00000231826.5	2	0.000901774	0.0189372	21	0.0367796	Yes	No
Colon-Transverse	362	AC093609.1	ENSG00000230587.1	2	0.00115874	0.0243336	21	0.0416242	Yes	No
Colon-Transverse	362	ZFP36L2	ENSG00000152518.7	2	0.000439132	0.00922176	21	0.0272068	Yes	No
Colon-Transverse	362	LINC01126	ENSG00000279873.2	2	0.000374521	0.00786495	21	0.0255792	Yes	No
Colon-Transverse	362	THADA	ENSG00000115970.18	2	0.00213995	0.0492187	23	0.0634511	No	No
Colon-Transverse	362	PLEKHH2	ENSG00000152527.13	2	0.00226806	0.0476292	21	0.0619923	No	No
Colon-Transverse	362	C1GALT1C1L	ENSG00000223658.7	2	0.00342695	0.0719659	21	0.0836383	No	No
Colon-Transverse	362	DYNC2LI1	ENSG00000138036.18	2	0.00168818	0.0354519	21	0.0512726	No	No
Colon-Transverse	362	ABCG5	ENSG00000138075.11	2	0.00256316	0.0512633	20	0.0652506	No	No
Colon-Transverse	362	ABCG8	ENSG00000143921.6	2	0.00110822	0.0221644	20	0.0396785	Yes	No
Colon-Transverse	362	LRPPRC	ENSG00000138095.18	2	0.00254518	0.0534488	21	0.0671319	No	No
Colon-Transverse	362	PPM1B	ENSG00000138032.20	2	0.00024017	0.00504357	21	0.0223313	Yes	No
Colon-Transverse	362	SLC3A1	ENSG00000138079.13	2	0.000383235	0.00804794	21	0.0257908	Yes	No
Colon-Transverse	362	PREPL	ENSG00000138078.15	2	0.000317747	0.0066727	21	0.0242845	Yes	No
Colon-Transverse	362	CAMKMT	ENSG00000143919.14	2	0.000545662	0.0136415	25	0.0316659	Yes	No
Colon-Transverse	362	SIX2	ENSG00000170577.7	2	0.000285665	0.0057133	20	0.0230536	Yes	No
Colon-Transverse	362	SRBD1	ENSG00000068784.12	2	0.00078714	0.0181042	23	0.0359573	Yes	No
Colon-Transverse	362	PRKCE	ENSG00000171132.13	2	0.000256001	0.00716803	28	0.0248398	Yes	No
Colon-Transverse	362	EPAS1	ENSG00000116016.13	2	0.000403557	0.00928182	23	0.0272794	Yes	No
Colon-Transverse	362	ATP6V1E2	ENSG00000250565.6	2	0.00112408	0.0247297	22	0.0420044	Yes	No
Colon-Transverse	362	RHOQ	ENSG00000119729.11	2	0.000698542	0.0153679	22	0.033227	Yes	No
Colon-Transverse	362	PIGF	ENSG00000151665.12	2	0.00573182	0.1261	22	0.133061	No	No
Colon-Transverse	362	CRIPT	ENSG00000119878.5	2	8.26074e-05	0.00181736	22	0.0172864	Yes	No
Colon-Transverse	362	SOCS5	ENSG00000171150.7	2	0.00211772	0.0465899	22	0.0609933	No	No
Colon-Transverse	362	RP11-333I13.1	ENSG00000260977.1	2	3.80171e-05	0.000798359	21	0.0138384	Yes	No
Colon-Transverse	362	LINC01118	ENSG00000222005.8	2	0.00122345	0.0269159	22	0.0438467	Yes	No
Colon-Transverse	362	LINC01119	ENSG00000239332.5	2	0.000724677	0.0159429	22	0.033778	Yes	No
Colon-Transverse	362	MCFD2	ENSG00000180398.11	2	3.35104e-05	0.000703717	21	0.01381	Yes	No
Colon-Transverse	362	TTC7A	ENSG00000068724.15	2	0.000303479	0.00667655	22	0.0242889	Yes	No
Colon-Transverse	362	C2orf61	ENSG00000239605.9	2	0.00174096	0.038301	22	0.0537708	No	No
Colon-Transverse	362	CALM2	ENSG00000143933.16	2	0.000943005	0.0188601	20	0.0366839	Yes	No
Colon-Transverse	362	AC073283.4	ENSG00000234690.6	2	0.000875987	0.0183957	21	0.0362402	Yes	No
Colon-Transverse	362	AC106869.2	ENSG00000226087.1	2	0.0018289	0.036578	20	0.0522244	No	No
Colon-Transverse	362	EPCAM	ENSG00000119888.10	2	0.0052734	0.105468	20	0.11395	No	No
Colon-Transverse	362	MSH2	ENSG00000095002.13	2	0.00328874	0.0690636	21	0.081043	No	No
Colon-Transverse	362	KCNK12	ENSG00000184261.4	2	0.000404823	0.00809647	20	0.0258528	Yes	No
Colon-Transverse	362	MSH6	ENSG00000116062.14	2	0.00145198	0.0304915	21	0.0469775	Yes	No
Colon-Transverse	362	FBXO11	ENSG00000138081.20	2	0.000738595	0.0155105	21	0.0333683	Yes	No
Colon-Transverse	362	FOXN2	ENSG00000170802.15	2	0.00582188	0.116438	20	0.124031	No	No
Colon-Transverse	362	RP11-191L17.1	ENSG00000272663.1	2	0.00024672	0.00518111	21	0.0225344	Yes	No
Colon-Transverse	362	PPP1R21	ENSG00000162869.15	2	7.82761e-06	0.000172207	22	0.0111884	Yes	No
Colon-Transverse	362	STON1	ENSG00000243244.5	2	0.00843842	0.185645	22	0.189653	No	No
Colon-Transverse	362	GTF2A1L	ENSG00000242441.7	2	0.005805	0.12771	22	0.134582	No	No
Colon-Transverse	362	LHCGR	ENSG00000138039.14	2	0.000830147	0.0174331	21	0.0352221	Yes	No
Colon-Transverse	362	STON1-GTF2A1L	ENSG00000068781.21	2	3.92864e-05	0.000825013	21	0.0139043	Yes	No
Colon-Transverse	362	RP11-460M2.1	ENSG00000282890.1	2	0.00155273	0.0419238	27	0.0568312	No	No
Colon-Transverse	362	NRXN1	ENSG00000179915.22	2	9.45614e-05	0.00321509	34	0.0196166	Yes	No
Colon-Transverse	362	ASB3	ENSG00000115239.21	2	0.000333885	0.00834713	25	0.0261717	Yes	No
Colon-Transverse	362	CHAC2	ENSG00000143942.4	2	0.000645039	0.0135458	21	0.0315915	Yes	No
Colon-Transverse	362	ERLEC1	ENSG00000068912.13	2	0.000575421	0.0126593	22	0.0307065	Yes	No
Colon-Transverse	362	GPR75	ENSG00000119737.5	2	0.000239294	0.00502518	21	0.0223313	Yes	No
Colon-Transverse	362	PSME4	ENSG00000068878.14	2	0.00013506	0.00297131	22	0.0191583	Yes	No
Colon-Transverse	362	ACYP2	ENSG00000170634.12	2	0.00181179	0.0434829	24	0.0581795	No	No
Colon-Transverse	362	RP11-477N3.1	ENSG00000272156.1	2	9.41213e-05	0.00188243	20	0.01735	Yes	No
Colon-Transverse	362	C2orf73	ENSG00000177994.15	2	3.99193e-05	0.000798386	20	0.0138384	Yes	No
Colon-Transverse	362	SPTBN1	ENSG00000115306.15	2	0.012498	0.262458	21	0.264571	No	No
Colon-Transverse	362	EML6	ENSG00000214595.11	2	0.000395331	0.00830194	21	0.0260912	Yes	No
Colon-Transverse	362	RTN4	ENSG00000115310.17	2	0.00437493	0.0874986	20	0.0974513	No	No
Colon-Transverse	362	CLHC1	ENSG00000162994.15	2	0.00211354	0.0422707	20	0.0571384	No	No
Colon-Transverse	362	RPS27A	ENSG00000143947.13	2	0.000152304	0.00289378	19	0.0190328	Yes	No
Colon-Transverse	362	MTIF2	ENSG00000085760.14	2	0.00226171	0.0452343	20	0.059773	No	No
Colon-Transverse	362	CCDC88A	ENSG00000115355.15	2	0.000165915	0.0033183	20	0.0197665	Yes	No
Colon-Transverse	362	CFAP36	ENSG00000163001.11	2	0.000389696	0.00740423	19	0.0251333	Yes	No
Colon-Transverse	362	PPP4R3B	ENSG00000275052.4	2	3.82633e-05	0.000765266	20	0.0138384	Yes	No
Colon-Transverse	362	PNPT1	ENSG00000138035.14	2	0.000353348	0.00706697	20	0.0247305	Yes	No
Colon-Transverse	362	EFEMP1	ENSG00000115380.19	2	0.000381664	0.00725162	19	0.0248905	Yes	No
Colon-Transverse	362	RP11-481J13.1	ENSG00000272180.1	2	0.00113942	0.0239279	21	0.0412613	Yes	No
Colon-Transverse	362	CCDC85A	ENSG00000055813.5	2	0.000473893	0.0104256	22	0.0285005	Yes	No
Colon-Transverse	362	VRK2	ENSG00000028116.16	2	0.00317737	0.0635475	20	0.0761108	No	No
Colon-Transverse	362	FANCL	ENSG00000115392.11	2	0.00101566	0.0182819	18	0.0361359	Yes	No
Colon-Transverse	362	BCL11A	ENSG00000119866.20	2	0.0127422	0.203875	16	0.207321	No	No
Colon-Transverse	362	PAPOLG	ENSG00000115421.12	2	0.00139086	0.0208629	15	0.0385665	Yes	No
Colon-Transverse	362	REL	ENSG00000162924.13	2	0.00122047	0.018307	15	0.0361544	Yes	No
Colon-Transverse	362	PUS10	ENSG00000162927.13	2	0.00408665	0.0612998	15	0.0741495	No	No
Colon-Transverse	362	PEX13	ENSG00000162928.8	2	0.000134064	0.00187689	14	0.0173458	Yes	No
Colon-Transverse	362	KIAA1841	ENSG00000162929.13	2	0.00712697	0.0997776	14	0.108709	No	No
Colon-Transverse	362	C2orf74	ENSG00000237651.6	2	5.97655e-05	0.000836716	14	0.0139072	Yes	No
Colon-Transverse	362	RP11-493E12.1	ENSG00000271889.1	2	6.14262e-05	0.000798541	13	0.0138384	Yes	No
Colon-Transverse	362	AHSA2	ENSG00000173209.22	2	0.00769269	0.100005	13	0.108941	No	No
Colon-Transverse	362	USP34	ENSG00000115464.14	2	0.000861658	0.0137865	16	0.0317805	Yes	No
Colon-Transverse	362	XPO1	ENSG00000082898.16	2	0.00141812	0.0198537	14	0.037619	Yes	No
Colon-Transverse	362	FAM161A	ENSG00000170264.12	2	0.00515276	0.0721386	14	0.0838126	No	No
Colon-Transverse	362	CCT4	ENSG00000115484.14	2	6.00459e-05	0.000840643	14	0.0139285	Yes	No
Colon-Transverse	362	COMMD1	ENSG00000173163.10	2	0.00107818	0.0150945	14	0.0330156	Yes	No
Colon-Transverse	362	B3GNT2	ENSG00000170340.10	2	0.00190987	0.0248284	13	0.0420735	Yes	No
Colon-Transverse	362	TMEM17	ENSG00000186889.9	2	0.000437573	0.00568845	13	0.0230459	Yes	No
Colon-Transverse	362	EHBP1	ENSG00000115504.14	2	0.00347957	0.0521935	15	0.0660829	No	No
Colon-Transverse	362	WDPCP	ENSG00000143951.15	2	3.11903e-05	0.000561425	18	0.0131117	Yes	No
Colon-Transverse	362	MDH1	ENSG00000014641.17	2	0.00501597	0.0601916	12	0.0731309	No	No
Colon-Transverse	362	UGP2	ENSG00000169764.15	2	0.00226297	0.0294187	13	0.0460409	Yes	No
Colon-Transverse	362	VPS54	ENSG00000143952.19	2	0.0026054	0.0364756	14	0.0521435	No	No
Colon-Transverse	362	AC012368.1	ENSG00000228079.2	2	0.00175137	0.0245192	14	0.0418109	Yes	No
Colon-Transverse	362	PELI1	ENSG00000197329.11	2	0.000513237	0.00769856	15	0.0253709	Yes	No
Colon-Transverse	362	LGALSL	ENSG00000119862.12	2	0.0022896	0.034344	15	0.0502741	No	No
Colon-Transverse	362	RP11-568N6.1	ENSG00000260101.1	2	4.89964e-05	0.000734946	15	0.0138384	Yes	No
Colon-Transverse	362	AFTPH	ENSG00000119844.15	2	0.000743265	0.0118922	16	0.0300692	Yes	No
Colon-Transverse	362	SERTAD2	ENSG00000179833.4	2	0.0140699	0.239188	17	0.241709	No	No
Colon-Transverse	362	AC007386.2	ENSG00000237638.1	2	0.00110995	0.0188691	17	0.0366898	Yes	No
Colon-Transverse	362	SLC1A4	ENSG00000115902.10	2	0.000178395	0.00321112	18	0.0195989	Yes	No
Colon-Transverse	362	CEP68	ENSG00000011523.13	2	0.000134765	0.00242578	18	0.0182582	Yes	No
Colon-Transverse	362	RAB1A	ENSG00000138069.16	2	0.00122927	0.0221268	18	0.0396409	Yes	No
Colon-Transverse	362	ACTR2	ENSG00000138071.13	2	0.000455134	0.00864754	19	0.0265367	Yes	No
Colon-Transverse	362	SPRED2	ENSG00000198369.9	2	3.68629e-05	0.000700394	19	0.01381	Yes	No
Colon-Transverse	362	MEIS1	ENSG00000143995.19	2	0.00229637	0.0482237	21	0.0625439	No	No
Colon-Transverse	362	LINC01798	ENSG00000232046.6	2	6.46696e-05	0.00135806	21	0.0158498	Yes	No
Colon-Transverse	362	LINC01797	ENSG00000237179.5	2	0.000481813	0.00963626	20	0.0276782	Yes	No
Colon-Transverse	362	LINC01799	ENSG00000230525.5	2	0.000991753	0.0208268	21	0.0385345	Yes	No
Colon-Transverse	362	LINC01828	ENSG00000235885.7	2	0.00274448	0.057634	21	0.0710078	No	No
Colon-Transverse	362	LINC01829	ENSG00000236780.5	2	0.00252273	0.0529774	21	0.0667543	No	No
Colon-Transverse	362	ETAA1	ENSG00000143971.7	2	0.00185344	0.0389223	21	0.0543118	No	No
Colon-Transverse	362	C1D	ENSG00000197223.11	2	0.000598047	0.013157	22	0.0311435	Yes	No
Colon-Transverse	362	WDR92	ENSG00000243667.6	2	0.00057773	0.0127101	22	0.0307689	Yes	No
Colon-Transverse	362	PNO1	ENSG00000115946.7	2	0.00238191	0.0524021	22	0.0662376	No	No
Colon-Transverse	362	PPP3R1	ENSG00000221823.10	2	6.46464e-05	0.00142222	22	0.0160389	Yes	No
Colon-Transverse	362	CNRIP1	ENSG00000119865.8	2	0.001668	0.035028	21	0.0508657	No	No
Colon-Transverse	362	PLEK	ENSG00000115956.9	2	0.00323976	0.0680349	21	0.0801681	No	No
Colon-Transverse	362	FBXO48	ENSG00000204923.3	2	0.000164863	0.00329726	20	0.0197373	Yes	No
Colon-Transverse	362	APLF	ENSG00000169621.9	2	0.0023988	0.0503748	21	0.064522	No	No
Colon-Transverse	362	PROKR1	ENSG00000169618.6	2	0.00524399	0.0943917	18	0.103785	No	No
Colon-Transverse	362	ARHGAP25	ENSG00000163219.11	2	0.00530852	0.100862	19	0.109667	No	No
Colon-Transverse	362	GKN2	ENSG00000183607.9	2	0.000261815	0.00418903	16	0.0212813	Yes	No
Colon-Transverse	362	GKN1	ENSG00000169605.5	2	0.000332602	0.00532163	16	0.0226956	Yes	No
Colon-Transverse	362	ANTXR1	ENSG00000169604.19	2	0.00302866	0.0514872	17	0.0654542	No	No
Colon-Transverse	362	GFPT1	ENSG00000198380.12	2	0.00136342	0.0218147	16	0.0393691	Yes	No
Colon-Transverse	362	NFU1	ENSG00000169599.12	2	5.72617e-05	0.000916188	16	0.014278	Yes	No
Colon-Transverse	362	AAK1	ENSG00000115977.18	2	0.00568861	0.102395	18	0.111078	No	No
Colon-Transverse	362	ANXA4	ENSG00000196975.15	2	0.000350767	0.00666458	19	0.0242828	Yes	No
Colon-Transverse	362	GMCL1	ENSG00000087338.4	2	0.000989132	0.0168152	17	0.0345618	Yes	No
Colon-Transverse	362	SNRNP27	ENSG00000124380.10	2	0.00715859	0.121696	17	0.128968	No	No
Colon-Transverse	362	MXD1	ENSG00000059728.10	2	0.000440555	0.00748943	17	0.0251921	Yes	No
Colon-Transverse	362	ASPRV1	ENSG00000244617.2	2	0.00438357	0.0745207	17	0.0859186	No	No
Colon-Transverse	362	PCBP1	ENSG00000169564.6	2	0.00182605	0.0310428	17	0.0474811	Yes	No
Colon-Transverse	362	LINC01816	ENSG00000231327.1	2	0.000307345	0.00522486	17	0.0226019	Yes	No
Colon-Transverse	362	C2orf42	ENSG00000115998.7	2	0.00647899	0.116622	18	0.124199	No	No
Colon-Transverse	362	TIA1	ENSG00000116001.15	2	0.00241748	0.0435147	18	0.0582093	No	No
Colon-Transverse	362	PCYOX1	ENSG00000116005.11	2	0.00267923	0.0482262	18	0.0625439	No	No
Colon-Transverse	362	SNRPG	ENSG00000143977.13	2	0.0043954	0.0791173	18	0.0900037	No	No
Colon-Transverse	362	FAM136A	ENSG00000035141.7	2	0.000576246	0.0103724	18	0.0284215	Yes	No
Colon-Transverse	362	TGFA	ENSG00000163235.15	2	0.00280494	0.0560989	20	0.0695352	No	No
Colon-Transverse	362	ADD2	ENSG00000075340.22	2	0.00161704	0.0339578	21	0.0499513	Yes	No
Colon-Transverse	362	CLEC4F	ENSG00000152672.7	2	0.000787014	0.0157403	20	0.0335744	Yes	No
Colon-Transverse	362	CD207	ENSG00000116031.8	2	0.00300369	0.0600737	20	0.0730256	No	No
Colon-Transverse	362	VAX2	ENSG00000116035.2	2	0.00635151	0.12703	20	0.133934	No	No
Colon-Transverse	362	ATP6V1B1	ENSG00000116039.11	2	0.000340509	0.00681018	20	0.0244518	Yes	No
Colon-Transverse	362	ANKRD53	ENSG00000144031.11	2	0.00238735	0.047747	20	0.0621106	No	No
Colon-Transverse	362	TEX261	ENSG00000144043.11	2	5.85793e-05	0.00117159	20	0.0153254	Yes	No
Colon-Transverse	362	NAGK	ENSG00000124357.12	2	0.00415952	0.0831904	20	0.0935988	No	No
Colon-Transverse	362	RP11-467P9.1	ENSG00000272735.1	2	0.000604563	0.0120913	20	0.0302389	Yes	No
Colon-Transverse	362	MCEE	ENSG00000124370.10	2	0.000134324	0.00268649	20	0.0187819	Yes	No
Colon-Transverse	362	MPHOSPH10	ENSG00000124383.8	2	0.00053949	0.0107898	20	0.0289031	Yes	No
Colon-Transverse	362	PAIP2B	ENSG00000124374.8	2	0.00228847	0.0457694	20	0.0602361	No	No
Colon-Transverse	362	ZNF638	ENSG00000075292.18	2	0.000139306	0.00292542	21	0.0190798	Yes	No
Colon-Transverse	362	DYSF	ENSG00000135636.13	2	0.00100142	0.0200285	20	0.037764	Yes	No
Colon-Transverse	362	CYP26B1	ENSG00000003137.8	2	0.00198664	0.027813	14	0.044642	Yes	No
Colon-Transverse	362	EXOC6B	ENSG00000144036.15	2	0.00110666	0.0199198	18	0.0376976	Yes	No
Colon-Transverse	362	SPR	ENSG00000116096.5	2	0.00253622	0.0304346	12	0.0469371	Yes	No
Colon-Transverse	362	EMX1	ENSG00000135638.13	2	0.000117745	0.00153068	13	0.0164105	Yes	No
Colon-Transverse	362	SFXN5	ENSG00000144040.12	2	0.00120368	0.0168515	14	0.0346092	Yes	No
Colon-Transverse	362	RAB11FIP5	ENSG00000135631.16	2	0.00248518	0.0323074	13	0.04856	Yes	No
Colon-Transverse	362	SMYD5	ENSG00000135632.11	2	0.0081075	0.105398	13	0.113904	No	No
Colon-Transverse	362	PRADC1	ENSG00000135617.3	2	0.000123906	0.00161077	13	0.0166827	Yes	No
Colon-Transverse	362	CCT7	ENSG00000135624.15	2	0.00241931	0.0314511	13	0.0478179	Yes	No
Colon-Transverse	362	FBXO41	ENSG00000163013.11	2	0.000329394	0.00428213	13	0.0213985	Yes	No
Colon-Transverse	362	ALMS1	ENSG00000116127.17	2	0.0092417	0.1109	12	0.118876	No	No
Colon-Transverse	362	NAT8	ENSG00000144035.3	2	0.00562073	0.061828	11	0.0745636	No	No
Colon-Transverse	362	TPRKB	ENSG00000144034.14	2	0.0101934	0.112128	11	0.119998	No	No
Colon-Transverse	362	RP11-434P11.2	ENSG00000273245.1	2	0.0144599	0.173519	12	0.177917	No	No
Colon-Transverse	362	DUSP11	ENSG00000144048.10	2	0.000772426	0.00926912	12	0.0272715	Yes	No
Colon-Transverse	362	STAMBP	ENSG00000124356.15	2	0.000967905	0.0125828	13	0.0306371	Yes	No
Colon-Transverse	362	ACTG2	ENSG00000163017.13	2	0.00377138	0.0490279	13	0.0632938	No	No
Colon-Transverse	362	DGUOK	ENSG00000114956.19	2	0.00451372	0.0586784	13	0.0718414	No	No
Colon-Transverse	362	AC073046.25	ENSG00000235499.1	2	0.00624864	0.0812324	13	0.0918508	No	No
Colon-Transverse	362	TET3	ENSG00000187605.15	2	0.003249	0.045486	14	0.0599789	No	No
Colon-Transverse	362	RP11-287D1.4	ENSG00000217702.2	2	0.00426736	0.0554757	13	0.0689765	No	No
Colon-Transverse	362	BOLA3	ENSG00000163170.11	2	0.000359118	0.00466853	13	0.0219283	Yes	No
Colon-Transverse	362	MOB1A	ENSG00000114978.17	2	0.000575503	0.00748154	13	0.0251921	Yes	No
Colon-Transverse	362	MTHFD2	ENSG00000065911.11	2	0.000713211	0.00927174	13	0.027273	Yes	No
Colon-Transverse	362	SLC4A5	ENSG00000188687.17	2	0.000314741	0.00472112	15	0.021992	Yes	No
Colon-Transverse	362	DCTN1	ENSG00000204843.12	2	0.0022123	0.0331845	15	0.0492709	Yes	No
Colon-Transverse	362	C2orf81	ENSG00000284308.1	2	0.00324362	0.0486543	15	0.0629395	No	No
Colon-Transverse	362	WDR54	ENSG00000005448.16	2	0.000493708	0.00740563	15	0.0251333	Yes	No
Colon-Transverse	362	RTKN	ENSG00000114993.16	2	0.000843733	0.012656	15	0.0307052	Yes	No
Colon-Transverse	362	INO80B	ENSG00000115274.14	2	0.00385743	0.0578614	15	0.0711831	No	No
Colon-Transverse	362	WBP1	ENSG00000239779.6	2	0.00677215	0.101582	15	0.110372	No	No
Colon-Transverse	362	MOGS	ENSG00000115275.11	2	0.0027169	0.0407535	15	0.0558177	No	No
Colon-Transverse	362	MRPL53	ENSG00000204822.6	2	0.000525979	0.00788968	15	0.0256098	Yes	No
Colon-Transverse	362	CCDC142	ENSG00000135637.13	2	0.000417344	0.00626017	15	0.023771	Yes	No
Colon-Transverse	362	TTC31	ENSG00000115282.19	2	0.00010265	0.00153975	15	0.0164502	Yes	No
Colon-Transverse	362	LBX2	ENSG00000179528.15	2	0.00341276	0.0511914	15	0.0651907	No	No
Colon-Transverse	362	PCGF1	ENSG00000115289.13	2	0.000118846	0.00178269	15	0.0171723	Yes	No
Colon-Transverse	362	TLX2	ENSG00000115297.10	2	0.000735754	0.0110363	15	0.0291766	Yes	No
Colon-Transverse	362	DQX1	ENSG00000144045.13	2	4.25374e-05	0.000638061	15	0.0136749	Yes	No
Colon-Transverse	362	AUP1	ENSG00000115307.16	2	0.000924747	0.0138712	15	0.0318545	Yes	No
Colon-Transverse	362	HTRA2	ENSG00000115317.11	2	7.25412e-05	0.00108812	15	0.0149159	Yes	No
Colon-Transverse	362	LOXL3	ENSG00000115318.11	2	0.00171941	0.0275105	16	0.0443949	Yes	No
Colon-Transverse	362	DOK1	ENSG00000115325.13	2	0.00130202	0.0195304	15	0.0372941	Yes	No
Colon-Transverse	362	M1AP	ENSG00000159374.17	2	0.00237831	0.038053	16	0.0535698	No	No
Colon-Transverse	362	SEMA4F	ENSG00000135622.12	2	0.00154178	0.0246685	16	0.0419412	Yes	No
Colon-Transverse	362	RP11-259N19.1	ENSG00000272711.1	2	0.000182877	0.00292603	16	0.0190798	Yes	No
Colon-Transverse	362	HK2	ENSG00000159399.9	2	0.000229457	0.00390076	17	0.0207517	Yes	No
Colon-Transverse	362	LINC01291	ENSG00000204792.2	2	0.000313061	0.00500897	16	0.0223149	Yes	No
Colon-Transverse	362	AC104135.2	ENSG00000236209.1	2	0.0020382	0.0326111	16	0.0488411	Yes	No
Colon-Transverse	362	LINC01293	ENSG00000230836.1	2	0.00115109	0.0184174	16	0.0362662	Yes	No
Colon-Transverse	362	POLE4	ENSG00000115350.11	2	0.00042375	0.00678	16	0.0243953	Yes	No
Colon-Transverse	362	TACR1	ENSG00000115353.10	2	0.00265165	0.0503813	19	0.0645251	No	No
Colon-Transverse	362	EVA1A	ENSG00000115363.13	2	0.000609251	0.0127943	21	0.0308496	Yes	No
Colon-Transverse	362	MRPL19	ENSG00000115364.13	2	0.000145277	0.00319609	22	0.0195781	Yes	No
Colon-Transverse	362	GCFC2	ENSG00000005436.13	2	0.0031153	0.0685365	22	0.0805633	No	No
Colon-Transverse	362	RP11-342K6.4	ENSG00000270996.1	2	0.000217026	0.00477457	22	0.0220635	Yes	No
Colon-Transverse	362	LRRTM4	ENSG00000176204.13	2	0.000221045	0.0072945	33	0.0249608	Yes	No
Colon-Transverse	362	REG3G	ENSG00000143954.12	2	0.00148881	0.0342426	23	0.0502021	No	No
Colon-Transverse	362	REG1B	ENSG00000172023.7	2	3.24337e-05	0.000713542	22	0.0138384	Yes	No
Colon-Transverse	362	REG1A	ENSG00000115386.5	2	1.30984e-06	2.88165e-05	22	0.00804112	Yes	Yes
Colon-Transverse	362	REG3A	ENSG00000172016.15	2	0.00272507	0.0599516	22	0.0729053	No	No
Colon-Transverse	362	CTNNA2	ENSG00000066032.18	2	0.000297301	0.0101082	34	0.0281586	Yes	No
Colon-Transverse	362	LRRTM1	ENSG00000162951.10	2	0.00057901	0.0110012	19	0.0291465	Yes	No
Colon-Transverse	362	SUCLG1	ENSG00000163541.11	2	0.00575607	0.0978532	17	0.106978	No	No
Colon-Transverse	362	DNAH6	ENSG00000115423.18	2	0.00140239	0.0266455	19	0.0436313	Yes	No
Colon-Transverse	362	TRABD2A	ENSG00000186854.10	2	0.00131947	0.0237505	18	0.0410862	Yes	No
Colon-Transverse	362	TMSB10	ENSG00000034510.5	2	0.00121857	0.0207157	17	0.0384061	Yes	No
Colon-Transverse	362	KCMF1	ENSG00000176407.17	2	8.94889e-05	0.0016108	18	0.0166827	Yes	No
Colon-Transverse	362	TCF7L1	ENSG00000152284.4	2	0.000227234	0.00409022	18	0.0211083	Yes	No
Colon-Transverse	362	TGOLN2	ENSG00000152291.13	2	0.00311584	0.0529692	17	0.0667527	No	No
Colon-Transverse	362	RETSAT	ENSG00000042445.13	2	2.15642e-05	0.000366591	17	0.0121839	Yes	No
Colon-Transverse	362	ELMOD3	ENSG00000115459.17	2	0.000485377	0.00825141	17	0.0260241	Yes	No
Colon-Transverse	362	CAPG	ENSG00000042493.15	2	4.24417e-05	0.000721509	17	0.0138384	Yes	No
Colon-Transverse	362	SH2D6	ENSG00000152292.16	2	0.000297592	0.00505906	17	0.022352	Yes	No
Colon-Transverse	362	MAT2A	ENSG00000168906.12	2	0.000914049	0.0155388	17	0.033386	Yes	No
Colon-Transverse	362	GGCX	ENSG00000115486.11	2	0.00105777	0.0179821	17	0.0358479	Yes	No
Colon-Transverse	362	VAMP8	ENSG00000118640.10	2	0.00075781	0.0128828	17	0.0309469	Yes	No
Colon-Transverse	362	VAMP5	ENSG00000168899.4	2	0.00191447	0.0325461	17	0.0488032	Yes	No
Colon-Transverse	362	RNF181	ENSG00000168894.9	2	0.00112145	0.0190646	17	0.0368803	Yes	No
Colon-Transverse	362	TMEM150A	ENSG00000168890.13	2	5.34165e-05	0.000908081	17	0.0142506	Yes	No
Colon-Transverse	362	USP39	ENSG00000168883.19	2	0.000470779	0.00800325	17	0.0257685	Yes	No
Colon-Transverse	362	C2orf68	ENSG00000168887.10	2	0.00191797	0.0326055	17	0.0488373	Yes	No
Colon-Transverse	362	SFTPB	ENSG00000168878.16	2	0.000100677	0.00171151	17	0.0170474	Yes	No
Colon-Transverse	362	GNLY	ENSG00000115523.16	2	0.000138518	0.0023548	17	0.018203	Yes	No
Colon-Transverse	362	ATOH8	ENSG00000168874.12	2	0.000667211	0.0113426	17	0.0294907	Yes	No
Colon-Transverse	362	ST3GAL5	ENSG00000115525.17	2	0.00108136	0.0183831	17	0.0362296	Yes	No
Colon-Transverse	362	ST3GAL5-AS1	ENSG00000232504.4	2	0.000183745	0.00312367	17	0.0194258	Yes	No
Colon-Transverse	362	RP11-548P2.2	ENSG00000272564.1	2	0.000478676	0.00765881	16	0.0253203	Yes	No
Colon-Transverse	362	POLR1A	ENSG00000068654.15	2	2.61809e-05	0.000418894	16	0.0123311	Yes	No
Colon-Transverse	362	PTCD3	ENSG00000132300.18	2	0.000771718	0.0123475	16	0.0304261	Yes	No
Colon-Transverse	362	IMMT	ENSG00000132305.20	2	0.000281612	0.00422419	15	0.0212879	Yes	No
Colon-Transverse	362	MRPL35	ENSG00000132313.14	2	2.78512e-05	0.000417768	15	0.0123311	Yes	No
Colon-Transverse	362	REEP1	ENSG00000068615.17	2	0.00345233	0.0552372	16	0.0687542	No	No
Colon-Transverse	362	KDM3A	ENSG00000115548.16	2	0.00538163	0.0753428	14	0.0866711	No	No
Colon-Transverse	362	CHMP3	ENSG00000115561.15	2	0.00091847	0.0128586	14	0.0309226	Yes	No
Colon-Transverse	362	RNF103	ENSG00000239305.6	2	0.0104059	0.135277	13	0.141696	No	No
Colon-Transverse	362	RMND5A	ENSG00000153561.12	2	0.0009246	0.0120198	13	0.0301893	Yes	No
Colon-Transverse	362	CD8A	ENSG00000153563.15	2	0.00248439	0.0298126	12	0.0463545	Yes	No
Colon-Transverse	362	CD8B	ENSG00000172116.21	2	0.000182369	0.00218843	12	0.0180245	Yes	No
Colon-Transverse	362	PLGLB1	ENSG00000183281.14	2	0.00255613	0.0281174	11	0.0449101	Yes	No
Colon-Transverse	362	IGKV3OR2-268	ENSG00000233999.3	2	0.000365739	0.00402313	11	0.0209977	Yes	No
Colon-Transverse	362	LINC01943	ENSG00000280721.1	2	0.0114457	0.125903	11	0.132883	No	No
Colon-Transverse	362	CYTOR	ENSG00000222041.10	2	0.00221891	0.0266269	12	0.0436152	Yes	No
Colon-Transverse	362	RGPD2	ENSG00000185304.14	2	0.00270242	0.0297267	11	0.0462873	Yes	No
Colon-Transverse	362	KRCC1	ENSG00000172086.7	2	0.00103536	0.0124243	12	0.0305228	Yes	No
Colon-Transverse	362	SMYD1	ENSG00000115593.14	2	0.0012156	0.0145872	12	0.0325503	Yes	No
Colon-Transverse	362	FABP1	ENSG00000163586.9	2	0.00254237	0.0305085	12	0.0469848	Yes	No
Colon-Transverse	362	THNSL2	ENSG00000144115.16	2	0.0117645	0.141175	12	0.147288	No	No
Colon-Transverse	362	EIF2AK3	ENSG00000172071.11	2	0.0048257	0.0530827	11	0.0668244	No	No
Colon-Transverse	362	RPIA	ENSG00000153574.8	2	0.00359029	0.0394932	11	0.0548243	No	No
Colon-Transverse	362	IGKC	ENSG00000211592.8	2	0.00285144	0.0370687	13	0.0527001	No	No
Colon-Transverse	362	IGKJ5	ENSG00000211593.2	2	0.00275726	0.0358444	13	0.0516133	No	No
Colon-Transverse	362	IGKJ4	ENSG00000211594.2	2	0.0017468	0.0227084	13	0.0401591	Yes	No
Colon-Transverse	362	IGKJ3	ENSG00000211595.2	2	0.000184127	0.00239365	13	0.018241	Yes	No
Colon-Transverse	362	IGKJ2	ENSG00000211596.3	2	5.58477e-05	0.00072602	13	0.0138384	Yes	No
Colon-Transverse	362	IGKJ1	ENSG00000211597.2	2	0.000561134	0.00729474	13	0.0249608	Yes	No
Colon-Transverse	362	IGKV4-1	ENSG00000211598.2	2	0.00157492	0.0220489	14	0.0395977	Yes	No
Colon-Transverse	362	IGKV5-2	ENSG00000211599.2	2	0.00401865	0.056261	14	0.0697072	No	No
Colon-Transverse	362	IGKV1-5	ENSG00000243466.1	2	0.000389913	0.00545878	14	0.0229157	Yes	No
Colon-Transverse	362	IGKV1-6	ENSG00000239855.1	2	0.0048759	0.0682626	14	0.080346	No	No
Colon-Transverse	362	IGKV3-7	ENSG00000243063.1	2	0.000483728	0.00677219	14	0.0243863	Yes	No
Colon-Transverse	362	IGKV1-8	ENSG00000240671.4	2	0.0011138	0.0155932	14	0.0334427	Yes	No
Colon-Transverse	362	IGKV1-9	ENSG00000241755.1	2	0.00660929	0.0859208	13	0.0960251	No	No
Colon-Transverse	362	IGKV3-11	ENSG00000241351.3	2	0.00134792	0.017523	13	0.03533	Yes	No
Colon-Transverse	362	IGKV1-12	ENSG00000243290.3	2	0.000229535	0.00298396	13	0.0191934	Yes	No
Colon-Transverse	362	IGKV3-15	ENSG00000244437.1	2	0.0012282	0.0159665	13	0.0337947	Yes	No
Colon-Transverse	362	IGKV1-16	ENSG00000240864.3	2	0.000594142	0.00772385	13	0.025409	Yes	No
Colon-Transverse	362	IGKV1-17	ENSG00000240382.3	2	0.00566056	0.0735872	13	0.0851357	No	No
Colon-Transverse	362	IGKV3-20	ENSG00000239951.1	2	0.000931049	0.0121036	13	0.0302466	Yes	No
Colon-Transverse	362	IGKV6-21	ENSG00000211611.2	2	0.0040231	0.0523003	13	0.0661725	No	No
Colon-Transverse	362	IGKV2-24	ENSG00000241294.1	2	0.0166526	0.199831	12	0.203423	No	No
Colon-Transverse	362	IGKV1-27	ENSG00000244575.3	2	0.00255583	0.0332258	13	0.0493084	Yes	No
Colon-Transverse	362	IGKV2-28	ENSG00000244116.3	2	0.00187765	0.0244094	13	0.0417194	Yes	No
Colon-Transverse	362	IGKV2-30	ENSG00000243238.1	2	0.00152843	0.0183412	12	0.0361947	Yes	No
Colon-Transverse	362	IGKV1-33	ENSG00000242076.2	2	0.00238149	0.0285779	12	0.0453014	Yes	No
Colon-Transverse	362	IGKV1-37	ENSG00000239862.1	2	0.000386944	0.00464333	12	0.021904	Yes	No
Colon-Transverse	362	IGKV1-39	ENSG00000242371.1	2	0.000140891	0.00169069	12	0.0170338	Yes	No
Colon-Transverse	362	IGKV2-40	ENSG00000273962.1	2	0.000312735	0.00375281	12	0.0206214	Yes	No
Colon-Transverse	362	RP4-614C10.2	ENSG00000283196.1	2	0.0020479	0.020479	10	0.038167	Yes	No
Colon-Transverse	362	IGKV2D-40	ENSG00000251039.2	2	0.000128916	0.00116024	9	0.0152546	Yes	No
Colon-Transverse	362	IGKV1D-39	ENSG00000251546.1	2	0.0457684	0.411916	9	0.412746	No	No
Colon-Transverse	362	IGKV1D-37	ENSG00000250036.1	2	0.0015353	0.0122824	8	0.0303798	Yes	No
Colon-Transverse	362	IGKV1D-33	ENSG00000239975.2	2	0.0195041	0.156033	8	0.161371	No	No
Colon-Transverse	362	IGKV2D-30	ENSG00000239571.1	2	0.00710135	0.0568108	8	0.0702333	No	No
Colon-Transverse	362	IGKV2D-29	ENSG00000243264.2	2	0.00447039	0.0357631	8	0.0515567	No	No
Colon-Transverse	362	IGKV2D-28	ENSG00000242534.2	2	0.000108311	0.000866489	8	0.0141153	Yes	No
Colon-Transverse	362	IGKV2D-26	ENSG00000211623.2	2	0.00155929	0.0124743	8	0.0305477	Yes	No
Colon-Transverse	362	IGKV2D-24	ENSG00000241566.1	2	0.000152732	0.00106913	7	0.0148954	Yes	No
Colon-Transverse	362	IGKV6D-21	ENSG00000225523.2	2	0.00376258	0.0263381	7	0.0433543	Yes	No
Colon-Transverse	362	IGKV3D-20	ENSG00000211625.2	2	0.0225435	0.157805	7	0.163003	No	No
Colon-Transverse	362	IGKV6D-41	ENSG00000211626.2	2	0.00531219	0.0371854	7	0.0527966	No	No
Colon-Transverse	362	IGKV1D-17	ENSG00000242766.1	2	0.0118825	0.0831772	7	0.0935896	No	No
Colon-Transverse	362	IGKV1D-16	ENSG00000241244.1	2	0.0144343	0.10104	7	0.109855	No	No
Colon-Transverse	362	IGKV3D-15	ENSG00000224041.3	2	0.00329869	0.0230908	7	0.0404723	Yes	No
Colon-Transverse	362	IGKV1D-13	ENSG00000276566.1	2	0.0173067	0.10384	6	0.112436	No	No
Colon-Transverse	362	IGKV1D-12	ENSG00000278857.1	2	0.0337073	0.202244	6	0.205765	No	No
Colon-Transverse	362	IGKV3D-11	ENSG00000211632.4	2	0.0312678	0.187607	6	0.191561	No	No
Colon-Transverse	362	IGKV1D-42	ENSG00000211633.3	2	0.0402395	0.241437	6	0.243928	No	No
Colon-Transverse	362	IGKV1D-43	ENSG00000242580.1	2	0.0129617	0.0777701	6	0.0887975	No	No
Colon-Transverse	362	IGKV1D-8	ENSG00000239819.2	2	0.0342879	0.205727	6	0.209089	No	No
Colon-Transverse	362	IGKV3D-7	ENSG00000228325.5	2	0.00136131	0.00816784	6	0.0259249	Yes	No
Colon-Transverse	362	RP11-575H3.1	ENSG00000261600.1	2	0.000104623	0.000209247	2	0.0116196	Yes	No
Colon-Transverse	362	MAL	ENSG00000172005.10	2	0.0207301	0.0829205	4	0.0933645	No	No
Colon-Transverse	362	MRPS5	ENSG00000144029.11	2	0.00381801	0.015272	4	0.0331695	Yes	No
Colon-Transverse	362	ZNF514	ENSG00000144026.11	2	0.000914198	0.00365679	4	0.0203902	Yes	No
Colon-Transverse	362	ZNF2	ENSG00000275111.4	2	0.0305608	0.122243	4	0.129481	No	No
Colon-Transverse	362	AC092835.2	ENSG00000233757.6	2	0.0157659	0.0630637	4	0.0756124	No	No
Colon-Transverse	362	PROM2	ENSG00000155066.15	2	0.0274119	0.109647	4	0.117725	No	No
Colon-Transverse	362	KCNIP3	ENSG00000115041.12	2	0.00634118	0.0317059	5	0.0480291	Yes	No
Colon-Transverse	362	FAHD2A	ENSG00000115042.9	2	0.00849612	0.0424806	5	0.057296	No	No
Colon-Transverse	362	RP11-440D17.3	ENSG00000272913.1	2	0.002199	0.010995	5	0.0291435	Yes	No
Colon-Transverse	362	RP11-440D17.4	ENSG00000273305.1	2	0.00709893	0.0354947	5	0.0513063	No	No
Colon-Transverse	362	LINC00342	ENSG00000232931.5	2	0.00363585	0.0181792	5	0.036029	Yes	No
Colon-Transverse	362	ANKRD36C	ENSG00000174501.14	2	8.71969e-05	0.000523181	6	0.0129239	Yes	No
Colon-Transverse	362	GPAT2	ENSG00000186281.12	2	0.00713169	0.0427902	6	0.057557	No	No
Colon-Transverse	362	ADRA2B	ENSG00000274286.1	2	0.00406478	0.0243887	6	0.0416998	Yes	No
Colon-Transverse	362	ASTL	ENSG00000188886.3	2	0.0322992	0.193795	6	0.197551	No	No
Colon-Transverse	362	DUSP2	ENSG00000158050.4	2	0.00112968	0.00677806	6	0.0243953	Yes	No
Colon-Transverse	362	STARD7	ENSG00000084090.13	2	0.00220313	0.0132188	6	0.0312279	Yes	No
Colon-Transverse	362	TMEM127	ENSG00000135956.8	2	0.0379446	0.227667	6	0.230523	No	No
Colon-Transverse	362	CIAO1	ENSG00000144021.2	2	0.0165515	0.0993091	6	0.108267	No	No
Colon-Transverse	362	SNRNP200	ENSG00000144028.14	2	0.00262315	0.0157389	6	0.0335744	Yes	No
Colon-Transverse	362	ITPRIPL1	ENSG00000198885.9	2	0.0063515	0.038109	6	0.0536246	No	No
Colon-Transverse	362	NCAPH	ENSG00000121152.9	2	0.00444644	0.0266786	6	0.0436401	Yes	No
Colon-Transverse	362	NEURL3	ENSG00000163121.9	2	0.00314776	0.0188866	6	0.0367044	Yes	No
Colon-Transverse	362	ARID5A	ENSG00000196843.15	2	0.00341445	0.0204867	6	0.0381739	Yes	No
Colon-Transverse	362	KANSL3	ENSG00000114982.17	2	3.8167e-05	0.000267169	7	0.0116196	Yes	No
Colon-Transverse	362	LMAN2L	ENSG00000114988.11	2	5.43994e-05	0.000380796	7	0.0122107	Yes	No
Colon-Transverse	362	CNNM4	ENSG00000158158.11	2	0.00941309	0.0658916	7	0.0782436	No	No
Colon-Transverse	362	RP11-353K11.1	ENSG00000273265.1	2	0.00451534	0.0316074	7	0.0479345	Yes	No
Colon-Transverse	362	CNNM3	ENSG00000168763.15	2	0.0430623	0.301436	7	0.302884	No	No
Colon-Transverse	362	ANKRD23	ENSG00000163126.14	2	0.00865276	0.0605693	7	0.0734541	No	No
Colon-Transverse	362	ANKRD39	ENSG00000213337.8	2	0.00890341	0.0623239	7	0.0750172	No	No
Colon-Transverse	362	SEMA4C	ENSG00000168758.10	2	0.0724167	0.506917	7	0.507358	No	No
Colon-Transverse	362	FAM178B	ENSG00000168754.14	2	0.000374824	0.00299859	8	0.0192164	Yes	No
Colon-Transverse	362	FAHD2B	ENSG00000144199.11	2	0.0353051	0.282441	8	0.284124	No	No
Colon-Transverse	362	ANKRD36	ENSG00000135976.17	2	0.0158525	0.142673	9	0.148716	No	No
Colon-Transverse	362	AC159540.1	ENSG00000230606.10	2	0.00428512	0.0385661	9	0.0540031	No	No
Colon-Transverse	362	ANKRD36B	ENSG00000196912.12	2	0.00657605	0.0657605	10	0.0781283	No	No
Colon-Transverse	362	COX5B	ENSG00000135940.6	2	0.00743941	0.0743941	10	0.0858264	No	No
Colon-Transverse	362	ACTR1B	ENSG00000115073.7	2	0.00043092	0.0043092	10	0.0214264	Yes	No
Colon-Transverse	362	LINC01125	ENSG00000228486.10	2	0.0148145	0.148145	10	0.153879	No	No
Colon-Transverse	362	ZAP70	ENSG00000115085.13	2	3.2886e-05	0.00032886	10	0.0119637	Yes	No
Colon-Transverse	362	TMEM131	ENSG00000075568.16	2	0.00312994	0.0344293	11	0.0503435	No	No
Colon-Transverse	362	VWA3B	ENSG00000168658.18	2	0.00781505	0.0859656	11	0.0960693	No	No
Colon-Transverse	362	CNGA3	ENSG00000144191.11	2	0.00140701	0.0154771	11	0.0333298	Yes	No
Colon-Transverse	362	INPP4A	ENSG00000040933.15	2	0.00590189	0.0708227	12	0.0826122	No	No
Colon-Transverse	362	COA5	ENSG00000183513.8	2	0.00275591	0.033071	12	0.049156	Yes	No
Colon-Transverse	362	UNC50	ENSG00000115446.11	2	0.00403751	0.0484502	12	0.0627547	No	No
Colon-Transverse	362	MGAT4A	ENSG00000071073.12	2	0.0012909	0.0167816	13	0.0345382	Yes	No
Colon-Transverse	362	AC109826.1	ENSG00000226791.6	2	0.00230946	0.0277135	12	0.0445645	Yes	No
Colon-Transverse	362	KIAA1211L	ENSG00000196872.11	2	5.45477e-05	0.00070912	13	0.01381	Yes	No
Colon-Transverse	362	TSGA10	ENSG00000135951.14	2	0.00368832	0.0479481	13	0.0622812	No	No
Colon-Transverse	362	C2orf15	ENSG00000273045.5	2	0.00531102	0.0690432	13	0.0810243	No	No
Colon-Transverse	362	LIPT1	ENSG00000144182.16	2	0.0022244	0.0289172	13	0.0456095	Yes	No
Colon-Transverse	362	MITD1	ENSG00000158411.11	2	0.0024941	0.0324234	13	0.0486922	Yes	No
Colon-Transverse	362	MRPL30	ENSG00000185414.19	2	0.000476328	0.00619226	13	0.0237012	Yes	No
Colon-Transverse	362	LYG2	ENSG00000185674.9	2	0.00473668	0.0615769	13	0.0743625	No	No
Colon-Transverse	362	LYG1	ENSG00000144214.9	2	0.0088543	0.115106	13	0.122776	No	No
Colon-Transverse	362	RP11-111H13.1	ENSG00000241962.9	2	0.000157023	0.00204129	13	0.0176412	Yes	No
Colon-Transverse	362	TXNDC9	ENSG00000115514.11	2	0.00542631	0.070542	13	0.0823683	No	No
Colon-Transverse	362	EIF5B	ENSG00000158417.10	2	0.000120983	0.00169376	14	0.0170338	Yes	No
Colon-Transverse	362	REV1	ENSG00000135945.9	2	0.00826706	0.124006	15	0.131145	No	No
Colon-Transverse	362	AFF3	ENSG00000144218.18	2	0.00837768	0.167554	20	0.172184	No	No
Colon-Transverse	362	LONRF2	ENSG00000170500.12	2	0.00122946	0.0221303	18	0.0396417	Yes	No
Colon-Transverse	362	CHST10	ENSG00000115526.10	2	0.00328799	0.0591838	18	0.0722211	No	No
Colon-Transverse	362	PDCL3	ENSG00000115539.13	2	0.000216754	0.00411832	19	0.0211371	Yes	No
Colon-Transverse	362	NPAS2	ENSG00000170485.16	2	0.00103908	0.0207816	20	0.0384818	Yes	No
Colon-Transverse	362	RPL31	ENSG00000071082.10	2	0.00418753	0.0795631	19	0.0903905	No	No
Colon-Transverse	362	TBC1D8	ENSG00000204634.12	2	0.000993144	0.0218492	22	0.0394081	Yes	No
Colon-Transverse	362	TBC1D8-AS1	ENSG00000272902.2	2	0.00141341	0.0282681	20	0.0450411	Yes	No
Colon-Transverse	362	CNOT11	ENSG00000158435.7	2	0.00164878	0.0329756	20	0.0490993	Yes	No
Colon-Transverse	362	RNF149	ENSG00000163162.8	2	0.000153875	0.00307749	20	0.0193339	Yes	No
Colon-Transverse	362	CREG2	ENSG00000175874.9	2	3.19474e-05	0.000670895	21	0.0136796	Yes	No
Colon-Transverse	362	RFX8	ENSG00000196460.12	2	0.00243154	0.053494	22	0.0671612	No	No
Colon-Transverse	362	MAP4K4	ENSG00000071054.16	2	0.000477976	0.0100375	21	0.0281196	Yes	No
Colon-Transverse	362	LINC01127	ENSG00000281162.2	2	3.54796e-05	0.000674113	19	0.0136814	Yes	No
Colon-Transverse	362	IL1R2	ENSG00000115590.13	2	1.85292e-06	3.52055e-05	19	0.00804197	Yes	Yes
Colon-Transverse	362	IL1R1	ENSG00000115594.11	2	0.000859886	0.0163378	19	0.0341189	Yes	No
Colon-Transverse	362	IL1RL2	ENSG00000115598.9	2	0.000797664	0.014358	18	0.0323407	Yes	No
Colon-Transverse	362	IL1RL1	ENSG00000115602.16	2	0.00223919	0.0403054	18	0.0554598	No	No
Colon-Transverse	362	IL18R1	ENSG00000115604.10	2	0.000522833	0.00941099	18	0.0274222	Yes	No
Colon-Transverse	362	IL18RAP	ENSG00000115607.9	2	0.000652293	0.011089	17	0.0292486	Yes	No
Colon-Transverse	362	SLC9A2	ENSG00000115616.2	2	0.00766805	0.130357	17	0.137081	No	No
Colon-Transverse	362	MFSD9	ENSG00000135953.10	2	0.00282482	0.0451972	16	0.0597436	No	No
Colon-Transverse	362	TMEM182	ENSG00000170417.15	2	0.00245054	0.0416591	17	0.0566074	No	No
Colon-Transverse	362	POU3F3	ENSG00000198914.3	2	1.77919e-05	0.000302463	17	0.0116606	Yes	No
Colon-Transverse	362	MRPS9	ENSG00000135972.8	2	0.000818715	0.0155556	19	0.0334049	Yes	No
Colon-Transverse	362	GPR45	ENSG00000135973.2	2	0.00815949	0.15503	19	0.160398	No	No
Colon-Transverse	362	RP11-332H14.1	ENSG00000272861.1	2	0.00176131	0.033465	19	0.0495036	Yes	No
Colon-Transverse	362	TGFBRAP1	ENSG00000135966.12	2	0.00171471	0.0342942	20	0.0502401	No	No
Colon-Transverse	362	RP11-332H14.2	ENSG00000272994.1	2	0.00190366	0.0361696	19	0.0518867	No	No
Colon-Transverse	362	C2orf49	ENSG00000135974.9	2	0.000596543	0.0119309	20	0.0301229	Yes	No
Colon-Transverse	362	FHL2	ENSG00000115641.18	2	0.00357259	0.0714518	20	0.083188	No	No
Colon-Transverse	362	NCK2	ENSG00000071051.13	2	0.00541607	0.12457	23	0.131604	No	No
Colon-Transverse	362	C2orf40	ENSG00000119147.9	2	0.000294946	0.00648882	22	0.0241101	Yes	No
Colon-Transverse	362	UXS1	ENSG00000115652.14	2	0.000787789	0.0181191	23	0.0359573	Yes	No
Colon-Transverse	362	RGPD3	ENSG00000153165.18	2	0.000325624	0.00748934	23	0.0251921	Yes	No
Colon-Transverse	362	ST6GAL2	ENSG00000144057.15	2	0.000546566	0.0109313	20	0.029066	Yes	No
Colon-Transverse	362	SLC5A7	ENSG00000115665.8	2	0.000661293	0.011242	17	0.0293979	Yes	No
Colon-Transverse	362	SULT1C2	ENSG00000198203.9	2	6.31866e-06	0.000101099	16	0.00990579	Yes	Yes
Colon-Transverse	362	SULT1C4	ENSG00000198075.9	2	0.00185581	0.029693	16	0.0462622	Yes	No
Colon-Transverse	362	GCC2	ENSG00000135968.20	2	0.00335055	0.0569594	17	0.070365	No	No
Colon-Transverse	362	LIMS1	ENSG00000169756.16	2	0.00167922	0.030226	18	0.0467367	Yes	No
Colon-Transverse	362	RANBP2	ENSG00000153201.15	2	0.00522425	0.083588	16	0.0939542	No	No
Colon-Transverse	362	CCDC138	ENSG00000163006.11	2	0.00334816	0.0535705	16	0.0672068	No	No
Colon-Transverse	362	EDAR	ENSG00000135960.9	2	0.00147347	0.0221021	15	0.0396311	Yes	No
Colon-Transverse	362	SH3RF3-AS1	ENSG00000259863.1	2	0.00105016	0.0147023	14	0.0326426	Yes	No
Colon-Transverse	362	SH3RF3	ENSG00000172985.10	2	0.00324618	0.0454465	14	0.0599397	No	No
Colon-Transverse	362	SEPT10	ENSG00000186522.14	2	0.00126514	0.0139166	11	0.0319024	Yes	No
Colon-Transverse	362	SOWAHC	ENSG00000198142.4	2	0.000557776	0.00557776	10	0.0230041	Yes	No
Colon-Transverse	362	LINC01123	ENSG00000204588.5	2	0.00318059	0.0318059	10	0.0481087	Yes	No
Colon-Transverse	362	MALL	ENSG00000144063.3	2	0.00119723	0.0119723	10	0.0301592	Yes	No
Colon-Transverse	362	NPHP1	ENSG00000144061.12	2	8.42177e-05	0.000926394	11	0.0143036	Yes	No
Colon-Transverse	362	LINC00116	ENSG00000175701.10	2	0.00192035	0.0192035	10	0.0369947	Yes	No
Colon-Transverse	362	LINC01106	ENSG00000175772.10	2	0.000422553	0.00380298	9	0.0206505	Yes	No
Colon-Transverse	362	LIMS4	ENSG00000256671.6	2	0.00223409	0.0201068	9	0.037822	Yes	No
Colon-Transverse	362	BUB1	ENSG00000169679.14	2	0.000246274	0.00221646	9	0.0180573	Yes	No
Colon-Transverse	362	ACOXL	ENSG00000153093.18	2	0.00504103	0.0604924	12	0.0733968	No	No
Colon-Transverse	362	BCL2L11	ENSG00000153094.22	2	0.00103615	0.0124338	12	0.0305256	Yes	No
Colon-Transverse	362	MIR4435-2HG	ENSG00000172965.14	2	5.28159e-05	0.000739423	14	0.0138384	Yes	No
Colon-Transverse	362	RP11-181E10.3	ENSG00000271590.1	2	0.00803996	0.0964795	12	0.105714	No	No
Colon-Transverse	362	AC017002.1	ENSG00000240350.2	2	0.00795586	0.111382	14	0.119295	No	No
Colon-Transverse	362	ANAPC1	ENSG00000153107.11	2	0.00165321	0.0264514	16	0.0434407	Yes	No
Colon-Transverse	362	MERTK	ENSG00000153208.16	2	0.000387227	0.00658286	17	0.0242112	Yes	No
Colon-Transverse	362	TMEM87B	ENSG00000153214.9	2	0.00038589	0.00656013	17	0.0241904	Yes	No
Colon-Transverse	362	FBLN7	ENSG00000144152.12	2	0.000259225	0.00440682	17	0.021581	Yes	No
Colon-Transverse	362	ZC3H8	ENSG00000144161.12	2	0.00484493	0.0823638	17	0.0928788	No	No
Colon-Transverse	362	ZC3H6	ENSG00000188177.13	2	5.26773e-05	0.000895515	17	0.0141696	Yes	No
Colon-Transverse	362	RGPD8	ENSG00000169629.11	2	0.00144002	0.0259203	18	0.0429857	Yes	No
Colon-Transverse	362	TTL	ENSG00000114999.7	2	0.00703583	0.126645	18	0.133567	No	No
Colon-Transverse	362	POLR1B	ENSG00000125630.15	2	0.00753195	0.128043	17	0.13491	No	No
Colon-Transverse	362	CHCHD5	ENSG00000125611.15	2	0.00214617	0.0364849	17	0.052148	No	No
Colon-Transverse	362	AC012442.6	ENSG00000228251.1	2	0.00162531	0.0276302	17	0.0444934	Yes	No
Colon-Transverse	362	AC079922.3	ENSG00000237753.1	2	0.00374646	0.0636898	17	0.0762241	No	No
Colon-Transverse	362	SLC20A1	ENSG00000144136.10	2	0.00841005	0.142971	17	0.148973	No	No
Colon-Transverse	362	NT5DC4	ENSG00000144130.11	2	0.000643508	0.0109396	17	0.0290797	Yes	No
Colon-Transverse	362	CKAP2L	ENSG00000169607.12	2	0.00126277	0.0227299	18	0.0401699	Yes	No
Colon-Transverse	362	IL1A	ENSG00000115008.5	2	0.00414967	0.0746941	18	0.0860647	No	No
Colon-Transverse	362	IL1B	ENSG00000125538.11	2	0.00104011	0.0187219	18	0.0365359	Yes	No
Colon-Transverse	362	IL37	ENSG00000125571.9	2	0.00297499	0.0535498	18	0.0672008	No	No
Colon-Transverse	362	IL36G	ENSG00000136688.10	2	0.00604926	0.108887	18	0.117051	No	No
Colon-Transverse	362	IL1RN	ENSG00000136689.18	2	0.00376418	0.0639911	17	0.0764802	No	No
Colon-Transverse	362	PSD4	ENSG00000125637.15	2	0.000467952	0.00842313	18	0.0262304	Yes	No
Colon-Transverse	362	PAX8	ENSG00000125618.16	2	0.00148456	0.0267221	18	0.043674	Yes	No
Colon-Transverse	362	IGKV1OR2-108	ENSG00000231292.6	2	0.00740831	0.13335	18	0.139893	No	No
Colon-Transverse	362	CBWD2	ENSG00000136682.14	2	2.94882e-05	0.000530787	18	0.0129239	Yes	No
Colon-Transverse	362	FOXD4L1	ENSG00000184492.6	2	0.00129838	0.0233708	18	0.0407472	Yes	No
Colon-Transverse	362	PGM5P4-AS1	ENSG00000231943.7	2	0.000120494	0.0021689	18	0.0179684	Yes	No
Colon-Transverse	362	FAM138B	ENSG00000226516.7	2	1.11846e-05	0.000201323	18	0.0114735	Yes	No
Colon-Transverse	362	RABL2A	ENSG00000144134.18	2	4.36586e-05	0.000785855	18	0.0138384	Yes	No
Colon-Transverse	362	AC017074.2	ENSG00000227359.1	2	0.006766	0.115022	17	0.122715	No	No
Colon-Transverse	362	SLC35F5	ENSG00000115084.13	2	0.00463787	0.0788437	17	0.0897339	No	No
Colon-Transverse	362	AC024704.2	ENSG00000244063.1	2	0.000880257	0.0149644	17	0.0329082	Yes	No
Colon-Transverse	362	AC104653.1	ENSG00000228857.2	2	0.00585691	0.0995675	17	0.108503	No	No
Colon-Transverse	362	RP11-141B14.1	ENSG00000270019.1	2	0.000408994	0.00695289	17	0.0245943	Yes	No
Colon-Transverse	362	ACTR3	ENSG00000115091.11	2	0.00371861	0.0632164	17	0.0757609	No	No
Colon-Transverse	362	DPP10	ENSG00000175497.16	2	6.35996e-05	0.00171719	27	0.0170706	Yes	No
Colon-Transverse	362	DDX18	ENSG00000088205.12	2	0.000543422	0.0097816	18	0.0278471	Yes	No
Colon-Transverse	362	AC009404.2	ENSG00000236255.1	2	0.00242783	0.0437009	18	0.0583627	No	No
Colon-Transverse	362	CCDC93	ENSG00000125633.10	2	2.58794e-05	0.000517587	20	0.0129239	Yes	No
Colon-Transverse	362	INSIG2	ENSG00000125629.14	2	1.73565e-05	0.000329774	19	0.0119673	Yes	No
Colon-Transverse	362	MARCO	ENSG00000019169.10	2	0.00121413	0.019426	16	0.0372106	Yes	No
Colon-Transverse	362	STEAP3	ENSG00000115107.19	2	0.000666677	0.0106668	16	0.0287812	Yes	No
Colon-Transverse	362	C2orf76	ENSG00000186132.14	2	0.00220049	0.0352078	16	0.0510455	No	No
Colon-Transverse	362	DBI	ENSG00000155368.16	2	0.0013437	0.0214992	16	0.0391181	Yes	No
Colon-Transverse	362	TMEM37	ENSG00000171227.6	2	0.000259035	0.00414455	16	0.021222	Yes	No
Colon-Transverse	362	SCTR	ENSG00000080293.9	2	0.00041357	0.0070307	17	0.0246829	Yes	No
Colon-Transverse	362	TMEM177	ENSG00000144120.12	2	0.00228847	0.0366155	16	0.0522697	No	No
Colon-Transverse	362	PTPN4	ENSG00000088179.8	2	0.00191853	0.0345335	18	0.0504357	No	No
Colon-Transverse	362	EPB41L5	ENSG00000115109.13	2	0.000646437	0.0109894	17	0.0291405	Yes	No
Colon-Transverse	362	TMEM185B	ENSG00000226479.3	2	0.000652254	0.00978381	15	0.0278491	Yes	No
Colon-Transverse	362	RALB	ENSG00000144118.13	2	0.000152283	0.00243653	16	0.0182656	Yes	No
Colon-Transverse	362	INHBB	ENSG00000163083.5	2	0.000345454	0.0051818	15	0.0225344	Yes	No
Colon-Transverse	362	GLI2	ENSG00000074047.21	2	0.000104846	0.00167754	16	0.0169711	Yes	No
Colon-Transverse	362	RP11-297J22.1	ENSG00000271709.1	2	0.00268828	0.0403242	15	0.0554733	No	No
Colon-Transverse	362	TFCP2L1	ENSG00000115112.7	2	0.00416026	0.0665642	16	0.0787947	No	No
Colon-Transverse	362	CLASP1	ENSG00000074054.17	2	0.00527126	0.0948827	18	0.104225	No	No
Colon-Transverse	362	NIFK	ENSG00000155438.11	2	0.00565854	0.084878	15	0.0951023	No	No
Colon-Transverse	362	TSN	ENSG00000211460.11	2	0.00370945	0.0556418	15	0.0691223	No	No
Colon-Transverse	362	CNTNAP5	ENSG00000155052.14	2	0.00664665	0.199399	30	0.203028	No	No
Colon-Transverse	362	GYPC	ENSG00000136732.14	2	0.00155831	0.0327246	21	0.0489632	Yes	No
Colon-Transverse	362	RP11-521O16.1	ENSG00000260634.1	2	0.00216151	0.0432303	20	0.0579257	No	No
Colon-Transverse	362	BIN1	ENSG00000136717.14	2	1.21073e-05	0.000254253	21	0.0116196	Yes	No
Colon-Transverse	362	CYP27C1	ENSG00000186684.12	2	0.0171485	0.360118	21	0.361236	No	No
Colon-Transverse	362	ERCC3	ENSG00000163161.12	2	0.001125	0.023625	21	0.0409616	Yes	No
Colon-Transverse	362	MAP3K2	ENSG00000169967.16	2	3.38291e-05	0.000744239	22	0.0138384	Yes	No
Colon-Transverse	362	AC068282.3	ENSG00000236682.1	2	0.00113166	0.0237649	21	0.0410958	Yes	No
Colon-Transverse	362	PROC	ENSG00000115718.17	2	0.0020208	0.0424369	21	0.0572735	No	No
Colon-Transverse	362	IWS1	ENSG00000163166.14	2	0.0018428	0.0405416	22	0.0556623	No	No
Colon-Transverse	362	MYO7B	ENSG00000169994.18	2	0.00585139	0.122879	21	0.130035	No	No
Colon-Transverse	362	LIMS2	ENSG00000072163.19	2	0.00258095	0.0542	21	0.0678071	No	No
Colon-Transverse	362	GPR17	ENSG00000144230.16	2	0.000286113	0.00572226	20	0.0230695	Yes	No
Colon-Transverse	362	WDR33	ENSG00000136709.11	2	0.00075139	0.0165306	22	0.0343068	Yes	No
Colon-Transverse	362	POLR2D	ENSG00000144231.10	2	0.00138183	0.0276366	20	0.0444934	Yes	No
Colon-Transverse	362	AMMECR1L	ENSG00000144233.9	2	0.00104943	0.0209887	20	0.0386889	Yes	No
Colon-Transverse	362	RP11-395A13.2	ENSG00000272667.1	2	0.00149498	0.0298997	20	0.0464287	Yes	No
Colon-Transverse	362	SAP130	ENSG00000136715.17	2	0.000862107	0.0181042	21	0.0359573	Yes	No
Colon-Transverse	362	UGGT1	ENSG00000136731.12	2	0.00203129	0.0426572	21	0.0574463	No	No
Colon-Transverse	362	HS6ST1	ENSG00000136720.6	2	2.05688e-05	0.000411377	20	0.0123311	Yes	No
Colon-Transverse	362	RAB6C	ENSG00000222014.5	2	0.00168029	0.0252043	15	0.0423906	Yes	No
Colon-Transverse	362	CCDC74B	ENSG00000152076.18	2	5.6555e-06	7.9177e-05	14	0.00984377	Yes	Yes
Colon-Transverse	362	SMPD4	ENSG00000136699.19	2	0.000595491	0.00774138	13	0.0254264	Yes	No
Colon-Transverse	362	MZT2B	ENSG00000152082.13	2	0.000453689	0.00589796	13	0.0233032	Yes	No
Colon-Transverse	362	TUBA3E	ENSG00000152086.8	2	0.00610101	0.0793131	13	0.0901788	No	No
Colon-Transverse	362	CCDC115	ENSG00000136710.9	2	0.00124989	0.0149986	12	0.0329283	Yes	No
Colon-Transverse	362	IMP4	ENSG00000136718.9	2	0.00141086	0.0169304	12	0.0346937	Yes	No
Colon-Transverse	362	PTPN18	ENSG00000072135.12	2	0.00203171	0.0243805	12	0.0416943	Yes	No
Colon-Transverse	362	POTEJ	ENSG00000222038.3	2	0.00845696	0.118397	14	0.125813	No	No
Colon-Transverse	362	AMER3	ENSG00000178171.10	2	0.004958	0.0644541	13	0.0769118	No	No
Colon-Transverse	362	ARHGEF4	ENSG00000136002.18	2	6.26539e-05	0.000939809	15	0.0143212	Yes	No
Colon-Transverse	362	FAM168B	ENSG00000152102.17	2	1.95116e-06	2.92674e-05	15	0.00804112	Yes	Yes
Colon-Transverse	362	PLEKHB2	ENSG00000115762.16	2	0.00228359	0.038821	17	0.0542276	No	No
Colon-Transverse	362	POTEE	ENSG00000188219.14	2	0.00497132	0.0745697	15	0.085959	No	No
Colon-Transverse	362	WTH3DI	ENSG00000233087.7	2	0.002563	0.0384449	15	0.0539032	No	No
Colon-Transverse	362	RP11-109E12.1	ENSG00000273073.1	2	0.000718212	0.0114914	16	0.0295934	Yes	No
Colon-Transverse	362	MZT2A	ENSG00000173272.15	2	0.00208819	0.033411	16	0.0494437	Yes	No
Colon-Transverse	362	TUBA3D	ENSG00000075886.10	2	0.00266417	0.0426268	16	0.0574264	No	No
Colon-Transverse	362	CCDC74A	ENSG00000163040.14	2	0.00765528	0.122484	16	0.129692	No	No
Colon-Transverse	362	RP11-725P16.2	ENSG00000272769.1	2	0.000808406	0.0161681	20	0.0339828	Yes	No
Colon-Transverse	362	GPR39	ENSG00000183840.6	2	0.000787299	0.0173206	22	0.0350911	Yes	No
Colon-Transverse	362	LYPD1	ENSG00000150551.10	2	0.000619185	0.0117645	19	0.0299253	Yes	No
Colon-Transverse	362	NCKAP5	ENSG00000176771.16	2	0.000593889	0.0166289	28	0.0343745	Yes	No
Colon-Transverse	362	MGAT5	ENSG00000152127.8	2	0.000805014	0.0152953	19	0.0331866	Yes	No
Colon-Transverse	362	TMEM163	ENSG00000152128.13	2	0.000547329	0.00930459	17	0.0272881	Yes	No
Colon-Transverse	362	CCNT2	ENSG00000082258.12	2	0.000474773	0.00617205	13	0.0236748	Yes	No
Colon-Transverse	362	RAB3GAP1	ENSG00000115839.17	2	0.000807504	0.00969005	12	0.0277324	Yes	No
Colon-Transverse	362	ZRANB3	ENSG00000121988.17	2	0.000495783	0.00743675	15	0.0251488	Yes	No
Colon-Transverse	362	R3HDM1	ENSG00000048991.16	2	0.00419019	0.0544725	13	0.0680704	No	No
Colon-Transverse	362	UBXN4	ENSG00000144224.16	2	0.0010421	0.0125052	12	0.0305977	Yes	No
Colon-Transverse	362	MCM6	ENSG00000076003.4	2	0.000269465	0.00350305	13	0.0201606	Yes	No
Colon-Transverse	362	DARS	ENSG00000115866.10	2	0.00115034	0.0161047	14	0.0339233	Yes	No
Colon-Transverse	362	CXCR4	ENSG00000121966.6	2	0.00130703	0.0182984	14	0.036149	Yes	No
Colon-Transverse	362	THSD7B	ENSG00000144229.11	2	0.00107275	0.0278914	26	0.0447003	Yes	No
Colon-Transverse	362	HNMT	ENSG00000150540.13	2	0.00369524	0.0702096	19	0.0820638	No	No
Colon-Transverse	362	AC097721.2	ENSG00000228043.5	2	0.00214144	0.0406874	19	0.0557718	No	No
Colon-Transverse	362	SPOPL	ENSG00000144228.8	2	0.00128059	0.0243313	19	0.0416242	Yes	No
Colon-Transverse	362	LRP1B	ENSG00000168702.17	2	0.00102033	0.039793	39	0.0550646	No	No
Colon-Transverse	362	KYNU	ENSG00000115919.14	2	0.000472151	0.00755441	16	0.0252426	Yes	No
Colon-Transverse	362	ARHGAP15	ENSG00000075884.13	2	0.000602512	0.0096402	16	0.0276844	Yes	No
Colon-Transverse	362	GTDC1	ENSG00000121964.14	2	0.00288115	0.0374549	13	0.0530117	No	No
Colon-Transverse	362	ZEB2	ENSG00000169554.18	2	0.00839307	0.100717	12	0.109542	No	No
Colon-Transverse	362	ACVR2A	ENSG00000121989.14	2	0.000939646	0.013155	14	0.0311435	Yes	No
Colon-Transverse	362	ORC4	ENSG00000115947.13	2	6.75568e-05	0.000945795	14	0.0143567	Yes	No
Colon-Transverse	362	MBD5	ENSG00000204406.12	2	0.000361382	0.00614349	17	0.0236209	Yes	No
Colon-Transverse	362	EPC2	ENSG00000135999.11	2	0.000410174	0.00656279	16	0.0241906	Yes	No
Colon-Transverse	362	KIF5C	ENSG00000168280.16	2	0.0043955	0.070328	16	0.0821758	No	No
Colon-Transverse	362	LYPD6B	ENSG00000150556.16	2	0.00297699	0.0506089	17	0.0647205	No	No
Colon-Transverse	362	LYPD6	ENSG00000187123.14	2	0.000588438	0.00941501	16	0.0274222	Yes	No
Colon-Transverse	362	MMADHC	ENSG00000168288.12	2	0.000345795	0.00518693	15	0.0225351	Yes	No
Colon-Transverse	362	RND3	ENSG00000115963.13	2	0.00737926	0.132827	18	0.139416	No	No
Colon-Transverse	362	RBM43	ENSG00000184898.6	2	0.00746053	0.119369	16	0.126757	No	No
Colon-Transverse	362	NMI	ENSG00000123609.10	2	0.00942808	0.150849	16	0.15645	No	No
Colon-Transverse	362	TNFAIP6	ENSG00000123610.4	2	0.00030477	0.0051811	17	0.0225344	Yes	No
Colon-Transverse	362	RIF1	ENSG00000080345.17	2	0.000155744	0.00264764	17	0.0186931	Yes	No
Colon-Transverse	362	NEB	ENSG00000183091.19	2	0.00575342	0.109315	19	0.117453	No	No
Colon-Transverse	362	ARL5A	ENSG00000162980.16	2	0.0017397	0.0313145	18	0.0477105	Yes	No
Colon-Transverse	362	CACNB4	ENSG00000182389.19	2	5.30485e-05	0.00106097	20	0.0148859	Yes	No
Colon-Transverse	362	STAM2	ENSG00000115145.9	2	0.000154404	0.00262487	17	0.0186414	Yes	No
Colon-Transverse	362	FMNL2	ENSG00000157827.19	2	6.3543e-05	0.00127086	20	0.0156273	Yes	No
Colon-Transverse	362	PRPF40A	ENSG00000196504.15	2	0.00372289	0.0707349	19	0.0825324	No	No
Colon-Transverse	362	ARL6IP6	ENSG00000177917.10	2	0.000110459	0.00209872	19	0.0178249	Yes	No
Colon-Transverse	362	RPRM	ENSG00000177519.3	2	0.000536816	0.0107363	20	0.028863	Yes	No
Colon-Transverse	362	GALNT13	ENSG00000144278.14	2	0.000304084	0.00699393	23	0.0246604	Yes	No
Colon-Transverse	362	KCNJ3	ENSG00000162989.4	2	0.0012836	0.0231048	18	0.040479	Yes	No
Colon-Transverse	362	LINC01876	ENSG00000226383.6	2	0.00297631	0.0446447	15	0.0592132	No	No
Colon-Transverse	362	NR4A2	ENSG00000153234.13	2	0.00211474	0.0274916	13	0.0443761	Yes	No
Colon-Transverse	362	GPD2	ENSG00000115159.15	2	0.00154943	0.0201427	13	0.0378507	Yes	No
Colon-Transverse	362	GALNT5	ENSG00000136542.8	2	0.00667228	0.073395	11	0.0849507	No	No
Colon-Transverse	362	ERMN	ENSG00000136541.14	2	0.000648655	0.00713521	11	0.0248027	Yes	No
Colon-Transverse	362	CYTIP	ENSG00000115165.9	2	0.00318322	0.0413819	13	0.0563909	No	No
Colon-Transverse	362	ACVR1C	ENSG00000123612.15	2	0.00129423	0.0181192	14	0.0359573	Yes	No
Colon-Transverse	362	AC019186.1	ENSG00000234584.1	2	0.00181225	0.0253715	14	0.0425082	Yes	No
Colon-Transverse	362	ACVR1	ENSG00000115170.13	2	0.00268706	0.042993	16	0.0577204	No	No
Colon-Transverse	362	RP11-546J1.1	ENSG00000270557.1	2	0.00857156	0.128573	15	0.135384	No	No
Colon-Transverse	362	RP11-1152H14.1	ENSG00000271320.1	2	0.00642552	0.0963828	15	0.105636	No	No
Colon-Transverse	362	CCDC148	ENSG00000153237.17	2	0.000534228	0.0101503	19	0.0281949	Yes	No
Colon-Transverse	362	PKP4	ENSG00000144283.21	2	0.00125285	0.0263099	21	0.0433196	Yes	No
Colon-Transverse	362	DAPL1	ENSG00000163331.11	2	0.000287547	0.00603849	21	0.0235003	Yes	No
Colon-Transverse	362	TANC1	ENSG00000115183.14	2	0.00393717	0.094492	24	0.103876	No	No
Colon-Transverse	362	WDSUB1	ENSG00000196151.10	2	0.00154664	0.0340261	22	0.0500093	No	No
Colon-Transverse	362	BAZ2B	ENSG00000123636.17	2	0.00411527	0.0987665	24	0.107796	No	No
Colon-Transverse	362	AC009961.3	ENSG00000226266.6	2	0.00338733	0.0677466	20	0.0798875	No	No
Colon-Transverse	362	MARCH7	ENSG00000136536.14	2	0.00214495	0.0428991	20	0.0576497	No	No
Colon-Transverse	362	CD302	ENSG00000241399.6	2	0.000509986	0.0101997	20	0.0282595	Yes	No
Colon-Transverse	362	LY75	ENSG00000054219.10	2	0.0017712	0.0371952	21	0.0527966	No	No
Colon-Transverse	362	PLA2R1	ENSG00000153246.12	2	0.00304141	0.0638695	21	0.0763895	No	No
Colon-Transverse	362	ITGB6	ENSG00000115221.10	2	0.000225892	0.00451784	20	0.0217754	Yes	No
Colon-Transverse	362	RBMS1	ENSG00000153250.19	2	0.000609737	0.0121947	20	0.0303287	Yes	No
Colon-Transverse	362	TANK	ENSG00000136560.13	2	0.00355446	0.0533169	15	0.0670395	No	No
Colon-Transverse	362	LINC01806	ENSG00000227403.1	2	0.00390534	0.0546748	14	0.0682341	No	No
Colon-Transverse	362	PSMD14	ENSG00000115233.11	2	0.0050228	0.0703191	14	0.0821758	No	No
Colon-Transverse	362	SLC4A10	ENSG00000144290.16	2	9.82353e-07	1.67e-05	17	0.00752926	Yes	Yes
Colon-Transverse	362	DPP4	ENSG00000197635.9	2	0.000142249	0.00170699	12	0.0170457	Yes	No
Colon-Transverse	362	GCG	ENSG00000115263.14	2	0.0026124	0.0287364	11	0.0454411	Yes	No
Colon-Transverse	362	FAP	ENSG00000078098.13	2	0.00342275	0.0376503	11	0.05319	No	No
Colon-Transverse	362	IFIH1	ENSG00000115267.5	2	0.00568837	0.062572	11	0.0752041	No	No
Colon-Transverse	362	GCA	ENSG00000115271.10	2	0.000207936	0.0022873	11	0.0180982	Yes	No
Colon-Transverse	362	FIGN	ENSG00000182263.13	2	3.13092e-06	4.0702e-05	13	0.00878037	Yes	Yes
Colon-Transverse	362	GRB14	ENSG00000115290.9	2	0.0047693	0.0715395	15	0.0832722	No	No
Colon-Transverse	362	COBLL1	ENSG00000082438.15	2	0.000358661	0.00537991	15	0.0227978	Yes	No
Colon-Transverse	362	SLC38A11	ENSG00000169507.9	2	0.000361147	0.00541721	15	0.0228506	Yes	No
Colon-Transverse	362	SCN3A	ENSG00000153253.16	2	0.00193515	0.0328975	17	0.0490404	Yes	No
Colon-Transverse	362	SCN2A	ENSG00000136531.15	2	0.000141176	0.00254118	18	0.0183948	Yes	No
Colon-Transverse	362	CSRNP3	ENSG00000178662.15	2	0.00537135	0.102056	19	0.110769	No	No
Colon-Transverse	362	GALNT3	ENSG00000115339.13	2	0.00802466	0.152468	19	0.15796	No	No
Colon-Transverse	362	AC009495.2	ENSG00000235192.1	2	0.00135282	0.0257035	19	0.0427764	Yes	No
Colon-Transverse	362	AC009495.3	ENSG00000232411.1	2	0.00266801	0.0506922	19	0.0647901	No	No
Colon-Transverse	362	TTC21B	ENSG00000123607.14	2	4.88471e-06	9.28095e-05	19	0.00987536	Yes	Yes
Colon-Transverse	362	SCN9A	ENSG00000169432.14	2	0.00995986	0.199197	20	0.202833	No	No
Colon-Transverse	362	SCN7A	ENSG00000136546.13	2	0.0358831	0.681779	19	0.681927	No	No
Colon-Transverse	362	B3GALT1	ENSG00000172318.5	2	0.00539527	0.0917195	17	0.101288	No	No
Colon-Transverse	362	STK39	ENSG00000198648.10	2	0.00211837	0.0402491	19	0.0554196	No	No
Colon-Transverse	362	CERS6	ENSG00000172292.14	2	0.000180217	0.00378455	21	0.0206278	Yes	No
Colon-Transverse	362	NOSTRIN	ENSG00000163072.15	2	0.00167968	0.0335937	20	0.0496182	Yes	No
Colon-Transverse	362	SPC25	ENSG00000152253.8	2	0.000305548	0.00611096	20	0.0236003	Yes	No
Colon-Transverse	362	G6PC2	ENSG00000152254.10	2	0.0025843	0.0491018	19	0.0633624	No	No
Colon-Transverse	362	ABCB11	ENSG00000073734.8	2	0.00134266	0.0281958	21	0.0449842	Yes	No
Colon-Transverse	362	DHRS9	ENSG00000073737.16	2	0.00233878	0.0467756	20	0.0611625	No	No
Colon-Transverse	362	BBS5	ENSG00000163093.11	2	0.000458788	0.00963455	21	0.0276782	Yes	No
Colon-Transverse	362	KLHL41	ENSG00000239474.6	2	0.000416974	0.00875646	21	0.0266164	Yes	No
Colon-Transverse	362	FASTKD1	ENSG00000138399.17	2	0.000330695	0.0069446	21	0.024592	Yes	No
Colon-Transverse	362	PPIG	ENSG00000138398.15	2	0.00204786	0.0430052	21	0.0577249	No	No
Colon-Transverse	362	CCDC173	ENSG00000154479.12	2	0.00206066	0.0453346	22	0.0598393	No	No
Colon-Transverse	362	PHOSPHO2	ENSG00000144362.11	2	0.00091021	0.0191144	21	0.036918	Yes	No
Colon-Transverse	362	KLHL23	ENSG00000213160.9	2	0.000459353	0.0101058	22	0.0281561	Yes	No
Colon-Transverse	362	SSB	ENSG00000138385.15	2	0.00237302	0.0522064	22	0.0660909	No	No
Colon-Transverse	362	METTL5	ENSG00000138382.14	2	0.000403982	0.0088876	22	0.0268422	Yes	No
Colon-Transverse	362	UBR3	ENSG00000144357.16	2	0.000391183	0.00899722	23	0.0269961	Yes	No
Colon-Transverse	362	LINC01124	ENSG00000222033.1	2	0.00405995	0.0811989	20	0.0918296	No	No
Colon-Transverse	362	SP5	ENSG00000204335.3	2	0.00121918	0.0243837	20	0.0416957	Yes	No
Colon-Transverse	362	AC007405.4	ENSG00000234350.4	2	0.00016531	0.0033062	20	0.0197373	Yes	No
Colon-Transverse	362	AC007405.6	ENSG00000239467.5	2	0.00427387	0.0854775	20	0.09564	No	No
Colon-Transverse	362	ERICH2	ENSG00000204334.7	2	0.000306705	0.00613411	20	0.0236178	Yes	No
Colon-Transverse	362	GAD1	ENSG00000128683.13	2	0.000757452	0.015149	20	0.0330676	Yes	No
Colon-Transverse	362	GORASP2	ENSG00000115806.12	2	0.000417191	0.00792663	19	0.0256458	Yes	No
Colon-Transverse	362	TLK1	ENSG00000198586.13	2	0.00134333	0.02821	21	0.0449952	Yes	No
Colon-Transverse	362	METTL8	ENSG00000123600.19	2	0.00244984	0.046547	19	0.0609588	No	No
Colon-Transverse	362	DCAF17	ENSG00000115827.13	2	0.00109121	0.0207329	19	0.0384265	Yes	No
Colon-Transverse	362	CYBRD1	ENSG00000071967.11	2	0.000187714	0.00356657	19	0.0202569	Yes	No
Colon-Transverse	362	DYNC1I2	ENSG00000077380.15	2	0.000563199	0.0101376	18	0.0281807	Yes	No
Colon-Transverse	362	SLC25A12	ENSG00000115840.13	2	1.2386e-05	0.000235334	19	0.0116196	Yes	No
Colon-Transverse	362	HAT1	ENSG00000128708.12	2	0.000181509	0.00326716	18	0.019695	Yes	No
Colon-Transverse	362	METAP1D	ENSG00000172878.13	2	0.00229516	0.0436081	19	0.0582822	No	No
Colon-Transverse	362	DLX1	ENSG00000144355.14	2	0.00297047	0.0534684	18	0.0671461	No	No
Colon-Transverse	362	DLX2	ENSG00000115844.10	2	0.00257059	0.0462706	18	0.0607169	No	No
Colon-Transverse	362	AC104088.1	ENSG00000232555.1	2	0.00193532	0.0348358	18	0.0507239	No	No
Colon-Transverse	362	ITGA6	ENSG00000091409.14	2	0.000424279	0.00848558	20	0.0263145	Yes	No
Colon-Transverse	362	PDK1	ENSG00000152256.13	2	0.000429694	0.00816418	19	0.0259247	Yes	No
Colon-Transverse	362	RAPGEF4	ENSG00000091428.17	2	0.000181997	0.00382194	21	0.0206891	Yes	No
Colon-Transverse	362	MAP3K20	ENSG00000091436.16	2	0.00136283	0.0286194	21	0.0453228	Yes	No
Colon-Transverse	362	CDCA7	ENSG00000144354.13	2	0.000636587	0.0114586	18	0.029571	Yes	No
Colon-Transverse	362	SP3	ENSG00000172845.14	2	0.000677944	0.0115251	17	0.0296386	Yes	No
Colon-Transverse	362	RP11-394I13.2	ENSG00000271151.1	2	0.00029659	0.00474545	16	0.0220318	Yes	No
Colon-Transverse	362	LINC01960	ENSG00000260868.1	2	0.00166145	0.0265831	16	0.0435716	Yes	No
Colon-Transverse	362	OLA1	ENSG00000138430.15	2	0.00358954	0.0610222	17	0.0738962	No	No
Colon-Transverse	362	CIR1	ENSG00000138433.15	2	0.00354723	0.0567557	16	0.0701887	No	No
Colon-Transverse	362	SCRN3	ENSG00000144306.14	2	0.000185711	0.00297137	16	0.0191583	Yes	No
Colon-Transverse	362	GPR155	ENSG00000163328.13	2	0.00804133	0.128661	16	0.135445	No	No
Colon-Transverse	362	AC010894.3	ENSG00000226853.2	2	0.00272087	0.0408131	15	0.055867	No	No
Colon-Transverse	362	WIPF1	ENSG00000115935.17	2	0.000586273	0.00938038	16	0.0274042	Yes	No
Colon-Transverse	362	CHRNA1	ENSG00000138435.15	2	0.000817055	0.0130729	16	0.0310831	Yes	No
Colon-Transverse	362	CHN1	ENSG00000128656.13	2	0.00368955	0.0664119	18	0.0786736	No	No
Colon-Transverse	362	ATF2	ENSG00000115966.16	2	0.0101999	0.173399	17	0.177813	No	No
Colon-Transverse	362	ATP5G3	ENSG00000154518.9	2	0.000173808	0.00278093	16	0.0189443	Yes	No
Colon-Transverse	362	LNPK	ENSG00000144320.13	2	0.0113875	0.204975	18	0.20836	No	No
Colon-Transverse	362	HOXD13	ENSG00000128714.5	2	0.000317685	0.00571833	18	0.0230638	Yes	No
Colon-Transverse	362	HOXD11	ENSG00000128713.13	2	0.00746947	0.13445	18	0.140919	No	No
Colon-Transverse	362	HOXD10	ENSG00000128710.5	2	0.00481722	0.08671	18	0.0967368	No	No
Colon-Transverse	362	HOXD9	ENSG00000128709.12	2	0.00390653	0.0703175	18	0.0821758	No	No
Colon-Transverse	362	HOXD8	ENSG00000175879.8	2	0.00101388	0.0182498	18	0.0361189	Yes	No
Colon-Transverse	362	HOXD3	ENSG00000128652.11	2	0.00061051	0.0109892	18	0.0291405	Yes	No
Colon-Transverse	362	HOXD4	ENSG00000170166.5	2	0.00164628	0.0296331	18	0.046224	Yes	No
Colon-Transverse	362	HAGLROS	ENSG00000226363.3	2	0.0104069	0.187324	18	0.191294	No	No
Colon-Transverse	362	HOXD1	ENSG00000128645.14	2	0.00104908	0.0188834	18	0.036702	Yes	No
Colon-Transverse	362	MTX2	ENSG00000128654.13	2	0.000328204	0.00590767	18	0.0233116	Yes	No
Colon-Transverse	362	RP11-324L17.1	ENSG00000272551.1	2	0.000491119	0.00834903	17	0.0261732	Yes	No
Colon-Transverse	362	LINC01116	ENSG00000163364.9	2	2.52324e-05	0.000454183	18	0.0124781	Yes	No
Colon-Transverse	362	LINC01117	ENSG00000224577.1	2	0.000668122	0.0120262	18	0.0301893	Yes	No
Colon-Transverse	362	HNRNPA3	ENSG00000170144.20	2	0.00357642	0.0679519	19	0.0800806	No	No
Colon-Transverse	362	NFE2L2	ENSG00000116044.15	2	0.00794401	0.150936	19	0.156511	No	No
Colon-Transverse	362	AGPS	ENSG00000018510.13	2	0.008253	0.156807	19	0.162045	No	No
Colon-Transverse	362	TTC30B	ENSG00000196659.9	2	0.00291161	0.052409	18	0.0662418	No	No
Colon-Transverse	362	TTC30A	ENSG00000197557.6	2	0.0134953	0.242916	18	0.245341	No	No
Colon-Transverse	362	PDE11A	ENSG00000128655.16	2	0.000192897	0.00405084	21	0.0210235	Yes	No
Colon-Transverse	362	RBM45	ENSG00000155636.14	2	0.0140625	0.239063	17	0.24161	No	No
Colon-Transverse	362	OSBPL6	ENSG00000079156.16	2	0.00116708	0.0210075	18	0.0387093	Yes	No
Colon-Transverse	362	PRKRA	ENSG00000180228.12	2	0.000397109	0.00675085	17	0.0243571	Yes	No
Colon-Transverse	362	DFNB59	ENSG00000204311.12	2	0.000842705	0.014326	17	0.0323034	Yes	No
Colon-Transverse	362	FKBP7	ENSG00000079150.17	2	0.000621369	0.0105633	17	0.0286558	Yes	No
Colon-Transverse	362	PLEKHA3	ENSG00000116095.10	2	0.000394062	0.00709311	18	0.0247579	Yes	No
Colon-Transverse	362	TTN	ENSG00000155657.26	2	0.000987295	0.0217205	22	0.0392877	Yes	No
Colon-Transverse	362	RP11-171I2.4	ENSG00000271141.1	2	0.00417518	0.0751532	18	0.0864971	No	No
Colon-Transverse	362	RP11-171I2.3	ENSG00000271401.1	2	0.00682591	0.122866	18	0.130035	No	No
Colon-Transverse	362	CCDC141	ENSG00000163492.14	2	0.000980049	0.019601	20	0.0373514	Yes	No
Colon-Transverse	362	SESTD1	ENSG00000187231.13	2	0.000114064	0.00228127	20	0.0180982	Yes	No
Colon-Transverse	362	ZNF385B	ENSG00000144331.18	2	0.00657172	0.144578	22	0.150437	No	No
Colon-Transverse	362	CWC22	ENSG00000163510.13	2	0.00130057	0.0273121	21	0.0442532	Yes	No
Colon-Transverse	362	UBE2E3	ENSG00000170035.15	2	0.0115071	0.195621	17	0.199325	No	No
Colon-Transverse	362	LINC01934	ENSG00000234663.5	2	0.00035349	0.00636282	18	0.0239278	Yes	No
Colon-Transverse	362	ITGA4	ENSG00000115232.13	2	4.34691e-05	0.000738975	17	0.0138384	Yes	No
Colon-Transverse	362	CERKL	ENSG00000188452.13	2	1.03515e-05	0.000175975	17	0.0111884	Yes	No
Colon-Transverse	362	NEUROD1	ENSG00000162992.3	2	0.000110783	0.00177254	16	0.0171443	Yes	No
Colon-Transverse	362	SSFA2	ENSG00000138434.16	2	1.30211e-05	0.000208338	16	0.0116196	Yes	No
Colon-Transverse	362	PPP1R1C	ENSG00000150722.10	2	0.00261452	0.0444468	17	0.059023	No	No
Colon-Transverse	362	PDE1A	ENSG00000115252.18	2	0.00266839	0.0506994	19	0.0647927	No	No
Colon-Transverse	362	DNAJC10	ENSG00000077232.17	2	0.000839187	0.0151054	18	0.0330178	Yes	No
Colon-Transverse	362	FRZB	ENSG00000162998.4	2	0.000156248	0.00281247	18	0.018978	Yes	No
Colon-Transverse	362	NCKAP1	ENSG00000061676.14	2	0.00133697	0.0254024	19	0.0425446	Yes	No
Colon-Transverse	362	DUSP19	ENSG00000162999.12	2	0.000268734	0.00510594	19	0.0223963	Yes	No
Colon-Transverse	362	NUP35	ENSG00000163002.12	2	0.0084026	0.168052	20	0.172648	No	No
Colon-Transverse	362	RP11-438L19.1	ENSG00000272800.1	2	0.00184064	0.0368128	20	0.0524578	No	No
Colon-Transverse	362	ZNF804A	ENSG00000170396.7	2	0.00326005	0.0652011	20	0.0776089	No	No
Colon-Transverse	362	FSIP2	ENSG00000188738.14	2	0.00574188	0.0918701	16	0.101417	No	No
Colon-Transverse	362	LINC01473	ENSG00000237877.6	2	0.0217688	0.348301	16	0.34944	No	No
Colon-Transverse	362	RP11-410E4.1	ENSG00000259915.2	2	0.0121199	0.193919	16	0.197666	No	No
Colon-Transverse	362	ZC3H15	ENSG00000065548.17	2	0.0152395	0.228592	15	0.231395	No	No
Colon-Transverse	362	ITGAV	ENSG00000138448.11	2	0.00133664	0.0213862	16	0.0390025	Yes	No
Colon-Transverse	362	FAM171B	ENSG00000144369.12	2	0.00195022	0.0312035	16	0.0476186	Yes	No
Colon-Transverse	362	CALCRL	ENSG00000064989.12	2	0.000286647	0.00429971	15	0.0214133	Yes	No
Colon-Transverse	362	TFPI	ENSG00000003436.15	2	0.0108292	0.162439	15	0.167329	No	No
Colon-Transverse	362	GULP1	ENSG00000144366.15	2	0.00186046	0.0297674	16	0.0463079	Yes	No
Colon-Transverse	362	COL3A1	ENSG00000168542.14	2	0.00390161	0.050721	13	0.0647976	No	No
Colon-Transverse	362	COL5A2	ENSG00000204262.11	2	0.00675913	0.0946278	14	0.103995	No	No
Colon-Transverse	362	WDR75	ENSG00000115368.9	2	0.00231443	0.0300876	13	0.0465892	Yes	No
Colon-Transverse	362	SLC40A1	ENSG00000138449.10	2	0.002049	0.0286861	14	0.0453771	Yes	No
Colon-Transverse	362	ASNSD1	ENSG00000138381.9	2	0.00415922	0.058229	14	0.0714682	No	No
Colon-Transverse	362	ANKAR	ENSG00000151687.14	2	0.000423479	0.00592871	14	0.023336	Yes	No
Colon-Transverse	362	OSGEPL1	ENSG00000128694.11	2	0.00418641	0.0586098	14	0.0718048	No	No
Colon-Transverse	362	ORMDL1	ENSG00000128699.13	2	0.00180406	0.0252569	14	0.0424244	Yes	No
Colon-Transverse	362	PMS1	ENSG00000064933.17	2	0.00243393	0.036509	15	0.0521581	No	No
Colon-Transverse	362	C2orf88	ENSG00000187699.10	2	0.0063487	0.101579	16	0.110372	No	No
Colon-Transverse	362	MSTN	ENSG00000138379.4	2	0.00646159	0.0904623	14	0.1002	No	No
Colon-Transverse	362	HIBCH	ENSG00000198130.15	2	0.00180725	0.0253016	14	0.0424525	Yes	No
Colon-Transverse	362	INPP1	ENSG00000151689.12	2	0.000588541	0.00823957	14	0.0260207	Yes	No
Colon-Transverse	362	MFSD6	ENSG00000151690.14	2	0.00778189	0.108947	14	0.117102	No	No
Colon-Transverse	362	NEMP2	ENSG00000189362.11	2	0.000890011	0.0124602	14	0.0305382	Yes	No
Colon-Transverse	362	RP11-284E5.1	ENSG00000284052.1	2	7.0693e-05	0.000989702	14	0.0145515	Yes	No
Colon-Transverse	362	NAB1	ENSG00000138386.16	2	0.00605026	0.0847037	14	0.0949647	No	No
Colon-Transverse	362	GLS	ENSG00000115419.12	2	0.00248731	0.0373096	15	0.0528915	No	No
Colon-Transverse	362	STAT1	ENSG00000115415.18	2	0.000574748	0.00862122	15	0.0264985	Yes	No
Colon-Transverse	362	STAT4	ENSG00000138378.17	2	0.00495067	0.0792107	16	0.0900938	No	No
Colon-Transverse	362	AC092614.2	ENSG00000227542.1	2	0.00015861	0.00237914	15	0.018239	Yes	No
Colon-Transverse	362	MYO1B	ENSG00000128641.18	2	0.0065448	0.104717	16	0.11327	No	No
Colon-Transverse	362	NABP1	ENSG00000173559.12	2	0.00449385	0.0584201	13	0.0716403	No	No
Colon-Transverse	362	SDPR	ENSG00000168497.4	2	6.75887e-06	8.78653e-05	13	0.00984377	Yes	Yes
Colon-Transverse	362	TMEFF2	ENSG00000144339.11	2	0.000612832	0.00857965	14	0.0264546	Yes	No
Colon-Transverse	362	SLC39A10	ENSG00000196950.13	2	0.000412822	0.00660516	16	0.0242351	Yes	No
Colon-Transverse	362	DNAH7	ENSG00000118997.13	2	0.00100407	0.0170693	17	0.0348338	Yes	No
Colon-Transverse	362	STK17B	ENSG00000081320.10	2	0.000672243	0.0100837	15	0.0281382	Yes	No
Colon-Transverse	362	HECW2	ENSG00000138411.10	2	0.000362865	0.00580584	16	0.0231815	Yes	No
Colon-Transverse	362	CCDC150	ENSG00000144395.17	2	0.00057021	0.00798293	14	0.025737	Yes	No
Colon-Transverse	362	GTF3C3	ENSG00000119041.10	2	0.000520227	0.00728318	14	0.0249384	Yes	No
Colon-Transverse	362	C2orf66	ENSG00000187944.2	2	0.000270887	0.00352153	13	0.0201819	Yes	No
Colon-Transverse	362	PGAP1	ENSG00000197121.14	2	0.00122684	0.0171758	14	0.0349092	Yes	No
Colon-Transverse	362	ANKRD44	ENSG00000065413.18	2	0.00282606	0.045217	16	0.0597613	No	No
Colon-Transverse	362	SF3B1	ENSG00000115524.15	2	0.00112993	0.0146891	13	0.032629	Yes	No
Colon-Transverse	362	COQ10B	ENSG00000115520.8	2	0.000465925	0.00605702	13	0.0235227	Yes	No
Colon-Transverse	362	HSPD1	ENSG00000144381.16	2	0.00488494	0.0586192	12	0.0718048	No	No
Colon-Transverse	362	HSPE1	ENSG00000115541.10	2	0.00691518	0.0829821	12	0.0934146	No	No
Colon-Transverse	362	MOB4	ENSG00000115540.14	2	0.000604681	0.00725617	12	0.0249015	Yes	No
Colon-Transverse	362	RFTN2	ENSG00000162944.10	2	0.00507381	0.0659595	13	0.0782762	No	No
Colon-Transverse	362	MARS2	ENSG00000247626.4	2	0.00421179	0.0505415	12	0.0646538	No	No
Colon-Transverse	362	PLCL1	ENSG00000115896.15	2	0.00420466	0.0630699	15	0.0756126	No	No
Colon-Transverse	362	AC019330.1	ENSG00000225421.2	2	0.00364394	0.0473713	13	0.0617615	No	No
Colon-Transverse	362	SATB2	ENSG00000119042.16	2	0.0220521	0.264625	12	0.266682	No	No
Colon-Transverse	362	FTCDNL1	ENSG00000226124.6	2	0.00374728	0.0487147	13	0.062992	No	No
Colon-Transverse	362	C2orf69	ENSG00000178074.5	2	0.00221597	0.0265916	12	0.0435747	Yes	No
Colon-Transverse	362	TYW5	ENSG00000162971.10	2	0.00282557	0.0339068	12	0.0499046	Yes	No
Colon-Transverse	362	MAIP1	ENSG00000162972.10	2	0.000167875	0.0020145	12	0.0175957	Yes	No
Colon-Transverse	362	SPATS2L	ENSG00000196141.13	2	0.00147759	0.0192087	13	0.0369984	Yes	No
Colon-Transverse	362	KCTD18	ENSG00000155729.12	2	0.0016396	0.0213148	13	0.0389413	Yes	No
Colon-Transverse	362	SGO2	ENSG00000163535.17	2	0.000439119	0.00570855	13	0.0230459	Yes	No
Colon-Transverse	362	AOX1	ENSG00000138356.13	2	0.000339329	0.0047506	14	0.0220359	Yes	No
Colon-Transverse	362	BZW1	ENSG00000082153.17	2	0.00199002	0.0278603	14	0.0446735	Yes	No
Colon-Transverse	362	CLK1	ENSG00000013441.15	2	0.00446887	0.0625642	14	0.0752041	No	No
Colon-Transverse	362	PPIL3	ENSG00000240344.8	2	0.00184747	0.0258646	14	0.0429266	Yes	No
Colon-Transverse	362	NIF3L1	ENSG00000196290.14	2	0.000350733	0.00491026	14	0.0222247	Yes	No
Colon-Transverse	362	ORC2	ENSG00000115942.8	2	0.00253182	0.0354455	14	0.0512676	No	No
Colon-Transverse	362	FAM126B	ENSG00000155744.9	2	0.00272579	0.0408868	15	0.0559434	No	No
Colon-Transverse	362	NDUFB3	ENSG00000119013.8	2	0.000120192	0.00168269	14	0.0169912	Yes	No
Colon-Transverse	362	CFLAR	ENSG00000003402.19	2	0.00137029	0.0205543	15	0.0382209	Yes	No
Colon-Transverse	362	CASP10	ENSG00000003400.14	2	0.000326061	0.00489091	15	0.0222206	Yes	No
Colon-Transverse	362	CASP8	ENSG00000064012.21	2	0.00205382	0.0308073	15	0.0472468	Yes	No
Colon-Transverse	362	ALS2CR12	ENSG00000155749.12	2	0.0120874	0.181311	15	0.185431	No	No
Colon-Transverse	362	TRAK2	ENSG00000115993.12	2	0.000497943	0.00746915	15	0.0251873	Yes	No
Colon-Transverse	362	STRADB	ENSG00000082146.12	2	0.00123347	0.0185021	15	0.036306	Yes	No
Colon-Transverse	362	ALS2CR11	ENSG00000155754.14	2	0.00273011	0.0409516	15	0.0559989	No	No
Colon-Transverse	362	TMEM237	ENSG00000155755.18	2	9.74391e-05	0.00136415	14	0.0158498	Yes	No
Colon-Transverse	362	MPP4	ENSG00000082126.17	2	0.00246783	0.0345496	14	0.0504473	No	No
Colon-Transverse	362	ALS2	ENSG00000003393.14	2	0.000531349	0.00743888	14	0.0251488	Yes	No
Colon-Transverse	362	CDK15	ENSG00000138395.14	2	0.000348529	0.0048794	14	0.0221942	Yes	No
Colon-Transverse	362	RP11-107N15.1	ENSG00000273209.1	2	0.000208103	0.00291344	14	0.0190545	Yes	No
Colon-Transverse	362	FZD7	ENSG00000155760.2	2	0.00222541	0.0311557	14	0.0475708	Yes	No
Colon-Transverse	362	KIAA2012	ENSG00000182329.12	2	0.00668724	0.0936214	14	0.103073	No	No
Colon-Transverse	362	SUMO1	ENSG00000116030.16	2	0.002455	0.03437	14	0.0502912	No	No
Colon-Transverse	362	NOP58	ENSG00000055044.10	2	0.000132683	0.00185756	14	0.0172959	Yes	No
Colon-Transverse	362	RP11-686O6.1	ENSG00000272966.1	2	0.00550838	0.071609	13	0.0833288	No	No
Colon-Transverse	362	RP11-686O6.2	ENSG00000273456.1	2	0.0141028	0.183336	13	0.187398	No	No
Colon-Transverse	362	BMPR2	ENSG00000204217.13	2	0.0163213	0.228498	14	0.231312	No	No
Colon-Transverse	362	FAM117B	ENSG00000138439.11	2	0.00838496	0.109005	13	0.117157	No	No
Colon-Transverse	362	ICA1L	ENSG00000163596.16	2	0.00229799	0.0298738	13	0.046422	Yes	No
Colon-Transverse	362	WDR12	ENSG00000138442.9	2	0.0066581	0.0865553	13	0.0965876	No	No
Colon-Transverse	362	CARF	ENSG00000138380.17	2	0.00586127	0.0761965	13	0.0874182	No	No
Colon-Transverse	362	NBEAL1	ENSG00000144426.18	2	0.0085123	0.119172	14	0.126572	No	No
Colon-Transverse	362	CYP20A1	ENSG00000119004.15	2	0.00109594	0.0142472	13	0.0322371	Yes	No
Colon-Transverse	362	ABI2	ENSG00000138443.15	2	0.00574103	0.0803744	14	0.0910706	No	No
Colon-Transverse	362	RAPH1	ENSG00000173166.17	2	0.000714924	0.0100089	14	0.028086	Yes	No
Colon-Transverse	362	CD28	ENSG00000178562.17	2	0.0180772	0.235004	13	0.237686	No	No
Colon-Transverse	362	CTLA4	ENSG00000163599.14	2	0.00472857	0.0614714	13	0.0742857	No	No
Colon-Transverse	362	ICOS	ENSG00000163600.12	2	0.0074847	0.0973011	13	0.106468	No	No
Colon-Transverse	362	PARD3B	ENSG00000116117.17	2	0.00070784	0.0162803	23	0.034065	Yes	No
Colon-Transverse	362	NRP2	ENSG00000118257.16	2	0.00197514	0.0335774	17	0.0496062	Yes	No
Colon-Transverse	362	INO80D	ENSG00000114933.15	2	0.00788473	0.141925	18	0.148029	No	No
Colon-Transverse	362	AC007383.3	ENSG00000227946.1	2	0.00166813	0.0300264	18	0.0465454	Yes	No
Colon-Transverse	362	NDUFS1	ENSG00000023228.13	2	0.000568965	0.0102414	18	0.0282938	Yes	No
Colon-Transverse	362	EEF1B2	ENSG00000114942.13	2	0.000609577	0.0109724	18	0.0291247	Yes	No
Colon-Transverse	362	GPR1	ENSG00000183671.12	2	0.00162913	0.0293243	18	0.0459758	Yes	No
Colon-Transverse	362	ZDBF2	ENSG00000204186.7	2	0.00145896	0.0262613	18	0.0432864	Yes	No
Colon-Transverse	362	ADAM23	ENSG00000114948.12	2	0.000233507	0.00420313	18	0.0212878	Yes	No
Colon-Transverse	362	MDH1B	ENSG00000138400.12	2	0.004396	0.079128	18	0.0900073	No	No
Colon-Transverse	362	FASTKD2	ENSG00000118246.13	2	0.000423816	0.0076287	18	0.02531	Yes	No
Colon-Transverse	362	CPO	ENSG00000144410.4	2	0.00135704	0.0244266	18	0.0417304	Yes	No
Colon-Transverse	362	KLF7	ENSG00000118263.14	2	0.00371383	0.0705628	19	0.0823838	No	No
Colon-Transverse	362	AC007879.2	ENSG00000234902.6	2	0.00341882	0.0615387	18	0.074331	No	No
Colon-Transverse	362	MYOSLID	ENSG00000229647.1	2	0.000446707	0.00804072	18	0.0257908	Yes	No
Colon-Transverse	362	CREB1	ENSG00000118260.14	2	0.00124106	0.022339	18	0.0398388	Yes	No
Colon-Transverse	362	METTL21A	ENSG00000144401.14	2	4.85555e-05	0.000873998	18	0.0141277	Yes	No
Colon-Transverse	362	LINC01857	ENSG00000224137.1	2	9.76973e-05	0.00166085	17	0.0169286	Yes	No
Colon-Transverse	362	CCNYL1	ENSG00000163249.11	2	0.000782315	0.0140817	18	0.0320808	Yes	No
Colon-Transverse	362	FZD5	ENSG00000163251.3	2	0.000170404	0.00289687	17	0.0190328	Yes	No
Colon-Transverse	362	PLEKHM3	ENSG00000178385.14	2	0.000536448	0.0101925	19	0.0282508	Yes	No
Colon-Transverse	362	C2orf80	ENSG00000188674.10	2	0.00455051	0.0773586	17	0.0884263	No	No
Colon-Transverse	362	IDH1	ENSG00000138413.13	2	0.0278459	0.501226	18	0.501717	No	No
Colon-Transverse	362	PIKFYVE	ENSG00000115020.16	2	0.000214403	0.00428806	20	0.0213985	Yes	No
Colon-Transverse	362	MAP2	ENSG00000078018.19	2	0.000898178	0.0179636	20	0.0358259	Yes	No
Colon-Transverse	362	UNC80	ENSG00000144406.18	2	0.00110198	0.0220396	20	0.0395887	Yes	No
Colon-Transverse	362	RPE	ENSG00000197713.14	2	0.00108892	0.0196005	18	0.0373514	Yes	No
Colon-Transverse	362	KANSL1L	ENSG00000144445.16	2	0.000648132	0.0123145	19	0.0304072	Yes	No
Colon-Transverse	362	ACADL	ENSG00000115361.7	2	0.00341735	0.0615122	18	0.0743099	No	No
Colon-Transverse	362	MYL1	ENSG00000168530.15	2	0.000733552	0.0124704	17	0.0305464	Yes	No
Colon-Transverse	362	LANCL1	ENSG00000115365.11	2	0.00261694	0.041871	16	0.0567815	No	No
Colon-Transverse	362	CPS1	ENSG00000021826.14	2	0.00212023	0.0381642	18	0.0536447	No	No
Colon-Transverse	362	ERBB4	ENSG00000178568.14	2	0.00906841	0.290189	32	0.291774	No	No
Colon-Transverse	362	IKZF2	ENSG00000030419.16	2	0.00190506	0.0381011	20	0.0536246	No	No
Colon-Transverse	362	RP11-105N14.1	ENSG00000270659.1	2	0.00201134	0.0382154	19	0.0536769	No	No
Colon-Transverse	362	AC079610.2	ENSG00000196096.3	2	0.000181854	0.00327337	18	0.019698	Yes	No
Colon-Transverse	362	SPAG16	ENSG00000144451.18	2	0.00102104	0.0285891	28	0.0453053	Yes	No
Colon-Transverse	362	BARD1	ENSG00000138376.10	2	0.00110412	0.0220824	20	0.0396276	Yes	No
Colon-Transverse	362	ABCA12	ENSG00000144452.14	2	0.000864277	0.0172855	20	0.0350505	Yes	No
Colon-Transverse	362	ATIC	ENSG00000138363.14	2	0.000190871	0.00362656	19	0.0203815	Yes	No
Colon-Transverse	362	FN1	ENSG00000115414.18	2	0.00064618	0.0122774	19	0.0303798	Yes	No
Colon-Transverse	362	LINC00607	ENSG00000235770.5	2	0.000175539	0.00351079	20	0.0201643	Yes	No
Colon-Transverse	362	MREG	ENSG00000118242.15	2	0.000781799	0.0140724	18	0.0320798	Yes	No
Colon-Transverse	362	PECR	ENSG00000115425.13	2	4.60756e-05	0.000875437	19	0.0141277	Yes	No
Colon-Transverse	362	TMEM169	ENSG00000163449.10	2	0.000973229	0.0175181	18	0.0353241	Yes	No
Colon-Transverse	362	XRCC5	ENSG00000079246.15	2	4.37803e-05	0.000831826	19	0.0139053	Yes	No
Colon-Transverse	362	LINC01963	ENSG00000260804.3	2	0.000795924	0.0143266	18	0.0323034	Yes	No
Colon-Transverse	362	MARCH4	ENSG00000144583.4	2	0.000223047	0.0042379	19	0.0213117	Yes	No
Colon-Transverse	362	SMARCAL1	ENSG00000138375.12	2	0.00101504	0.0192857	19	0.0370614	Yes	No
Colon-Transverse	362	RPL37A	ENSG00000197756.9	2	0.000979841	0.018617	19	0.0364343	Yes	No
Colon-Transverse	362	IGFBP2	ENSG00000115457.9	2	0.00199577	0.0359239	18	0.0516833	No	No
Colon-Transverse	362	IGFBP5	ENSG00000115461.4	2	2.35841e-05	0.000424513	18	0.0123311	Yes	No
Colon-Transverse	362	TNP1	ENSG00000118245.2	2	0.000210733	0.00379319	18	0.0206278	Yes	No
Colon-Transverse	362	DIRC3	ENSG00000231672.6	2	7.3233e-06	0.000146466	20	0.0107774	Yes	No
Colon-Transverse	362	TNS1	ENSG00000079308.16	2	0.00227653	0.0364245	16	0.0520981	No	No
Colon-Transverse	362	RUFY4	ENSG00000188282.12	2	0.00286257	0.0429386	15	0.0576776	No	No
Colon-Transverse	362	CXCR2	ENSG00000180871.7	2	4.34032e-05	0.000607645	14	0.0134358	Yes	No
Colon-Transverse	362	CXCR1	ENSG00000163464.7	2	3.90164e-05	0.000546229	14	0.0130912	Yes	No
Colon-Transverse	362	ARPC2	ENSG00000163466.15	2	0.00176417	0.0246983	14	0.0419726	Yes	No
Colon-Transverse	362	GPBAR1	ENSG00000179921.14	2	0.00119635	0.016749	14	0.0345103	Yes	No
Colon-Transverse	362	AAMP	ENSG00000127837.9	2	0.00541428	0.0758	14	0.0870708	No	No
Colon-Transverse	362	PNKD	ENSG00000127838.13	2	0.000189721	0.00265609	14	0.0187044	Yes	No
Colon-Transverse	362	TMBIM1	ENSG00000135926.14	2	0.00126142	0.0176599	14	0.0354391	Yes	No
Colon-Transverse	362	CATIP	ENSG00000158428.3	2	0.00186023	0.0260432	14	0.0430537	Yes	No
Colon-Transverse	362	SLC11A1	ENSG00000018280.16	2	0.000562148	0.00787007	14	0.0255792	Yes	No
Colon-Transverse	362	CTDSP1	ENSG00000144579.7	2	0.000390701	0.00546981	14	0.0229251	Yes	No
Colon-Transverse	362	VIL1	ENSG00000127831.10	2	0.00835724	0.108644	13	0.116845	No	No
Colon-Transverse	362	USP37	ENSG00000135913.10	2	0.0035719	0.0500066	14	0.0641971	No	No
Colon-Transverse	362	CNOT9	ENSG00000144580.13	2	0.000513512	0.00667566	13	0.0242889	Yes	No
Colon-Transverse	362	PLCD4	ENSG00000115556.13	2	0.00756613	0.0907936	12	0.100519	No	No
Colon-Transverse	362	ZNF142	ENSG00000115568.15	2	0.000203745	0.00244494	12	0.0182656	Yes	No
Colon-Transverse	362	BCS1L	ENSG00000074582.12	2	0.00237913	0.0285495	12	0.0452895	Yes	No
Colon-Transverse	362	RNF25	ENSG00000163481.7	2	0.00142829	0.0171395	12	0.0348709	Yes	No
Colon-Transverse	362	STK36	ENSG00000163482.11	2	0.00308054	0.0400471	13	0.0552531	No	No
Colon-Transverse	362	TTLL4	ENSG00000135912.10	2	0.000761356	0.00989763	13	0.0279527	Yes	No
Colon-Transverse	362	CYP27A1	ENSG00000135929.8	2	0.0056147	0.0729911	13	0.0845683	No	No
Colon-Transverse	362	RP11-459I19.1	ENSG00000272555.1	2	0.000354858	0.00461316	13	0.021904	Yes	No
Colon-Transverse	362	WNT6	ENSG00000115596.3	2	0.000354457	0.00460794	13	0.0219022	Yes	No
Colon-Transverse	362	WNT10A	ENSG00000135925.8	2	0.000573691	0.00745798	13	0.0251873	Yes	No
Colon-Transverse	362	CDK5R2	ENSG00000171450.5	2	0.00534162	0.0694411	13	0.0813779	No	No
Colon-Transverse	362	FEV	ENSG00000163497.2	2	0.00723436	0.101281	14	0.110097	No	No
Colon-Transverse	362	CRYBA2	ENSG00000163499.11	2	0.000973493	0.0136289	14	0.0316659	Yes	No
Colon-Transverse	362	CFAP65	ENSG00000181378.13	2	0.000969307	0.0135703	14	0.0316205	Yes	No
Colon-Transverse	362	IHH	ENSG00000163501.6	2	0.00146165	0.0204631	14	0.0381574	Yes	No
Colon-Transverse	362	RP11-33O4.1	ENSG00000272644.1	2	0.00203887	0.0285442	14	0.045285	Yes	No
Colon-Transverse	362	NHEJ1	ENSG00000187736.12	2	0.0115855	0.173783	15	0.178157	No	No
Colon-Transverse	362	SLC23A3	ENSG00000213901.10	2	0.00249599	0.0349438	14	0.0507933	No	No
Colon-Transverse	362	CNPPD1	ENSG00000115649.15	2	0.000546684	0.00765357	14	0.0253203	Yes	No
Colon-Transverse	362	FAM134A	ENSG00000144567.10	2	0.00174365	0.0244111	14	0.0417194	Yes	No
Colon-Transverse	362	ZFAND2B	ENSG00000158552.12	2	0.00222059	0.0333089	15	0.0493531	Yes	No
Colon-Transverse	362	ABCB6	ENSG00000115657.12	2	0.00184742	0.0277113	15	0.0445645	Yes	No
Colon-Transverse	362	ATG9A	ENSG00000198925.10	2	0.000580179	0.00870269	15	0.0265728	Yes	No
Colon-Transverse	362	ANKZF1	ENSG00000163516.13	2	0.000948959	0.0142344	15	0.0322371	Yes	No
Colon-Transverse	362	GLB1L	ENSG00000163521.15	2	0.01063	0.159449	15	0.164508	No	No
Colon-Transverse	362	STK16	ENSG00000115661.13	2	0.00193465	0.0290198	15	0.0457138	Yes	No
Colon-Transverse	362	TUBA4A	ENSG00000127824.13	2	0.000193409	0.00290113	15	0.0190328	Yes	No
Colon-Transverse	362	DNAJB2	ENSG00000135924.15	2	0.000155784	0.00233676	15	0.0181465	Yes	No
Colon-Transverse	362	PTPRN	ENSG00000054356.13	2	0.00121219	0.0181829	15	0.0360291	Yes	No
Colon-Transverse	362	DNPEP	ENSG00000123992.18	2	0.000576969	0.0092315	16	0.0272068	Yes	No
Colon-Transverse	362	DES	ENSG00000175084.11	2	0.000277314	0.00443703	16	0.0216019	Yes	No
Colon-Transverse	362	SPEG	ENSG00000072195.14	2	0.000129943	0.00220903	17	0.0180573	Yes	No
Colon-Transverse	362	GMPPA	ENSG00000144591.18	2	0.00908029	0.154365	17	0.159799	No	No
Colon-Transverse	362	ASIC4	ENSG00000072182.12	2	0.0017385	0.0295545	17	0.0461712	Yes	No
Colon-Transverse	362	CHPF	ENSG00000123989.13	2	0.00155371	0.0264132	17	0.0434266	Yes	No
Colon-Transverse	362	TMEM198	ENSG00000188760.10	2	0.000247222	0.00420278	17	0.0212878	Yes	No
Colon-Transverse	362	OBSL1	ENSG00000124006.14	2	0.000403772	0.00686413	17	0.0245114	Yes	No
Colon-Transverse	362	INHA	ENSG00000123999.4	2	0.00374116	0.0635997	17	0.076141	No	No
Colon-Transverse	362	STK11IP	ENSG00000144589.21	2	0.00433567	0.078042	18	0.0890195	No	No
Colon-Transverse	362	SLC4A3	ENSG00000114923.16	2	0.00244736	0.0440525	18	0.0586566	No	No
Colon-Transverse	362	EPHA4	ENSG00000116106.11	2	0.00144498	0.0260096	18	0.0430277	Yes	No
Colon-Transverse	362	RP11-384O8.1	ENSG00000267034.1	2	0.000721168	0.0137022	19	0.0316945	Yes	No
Colon-Transverse	362	SGPP2	ENSG00000163082.9	2	0.000317239	0.00634478	20	0.0239186	Yes	No
Colon-Transverse	362	FARSB	ENSG00000116120.9	2	0.000442276	0.00840324	19	0.0262304	Yes	No
Colon-Transverse	362	ACSL3	ENSG00000123983.13	2	0.000272184	0.00544368	20	0.0228974	Yes	No
Colon-Transverse	362	KCNE4	ENSG00000152049.6	2	0.00138774	0.0291425	21	0.0458077	Yes	No
Colon-Transverse	362	SCG2	ENSG00000171951.4	2	0.000101758	0.00213692	21	0.0179129	Yes	No
Colon-Transverse	362	AP1S3	ENSG00000152056.16	2	0.0011447	0.0240388	21	0.0413673	Yes	No
Colon-Transverse	362	WDFY1	ENSG00000085449.14	2	0.00360113	0.0756237	21	0.086929	No	No
Colon-Transverse	362	MRPL44	ENSG00000135900.3	2	0.0023154	0.046308	20	0.0607365	No	No
Colon-Transverse	362	SERPINE2	ENSG00000135919.12	2	0.00102894	0.0216076	21	0.0392227	Yes	No
Colon-Transverse	362	FAM124B	ENSG00000124019.9	2	0.000763355	0.0152671	20	0.0331685	Yes	No
Colon-Transverse	362	CUL3	ENSG00000036257.12	2	0.00107977	0.0215954	20	0.0392194	Yes	No
Colon-Transverse	362	DOCK10	ENSG00000135905.18	2	0.00436607	0.0916875	21	0.101265	No	No
Colon-Transverse	362	IRS1	ENSG00000169047.5	2	0.00142465	0.0299177	21	0.0464395	Yes	No
Colon-Transverse	362	RP11-395N3.2	ENSG00000272622.1	2	0.00114942	0.0241378	21	0.0414524	Yes	No
Colon-Transverse	362	RHBDD1	ENSG00000144468.16	2	0.000394221	0.00906709	23	0.027065	Yes	No
Colon-Transverse	362	COL4A4	ENSG00000081052.11	2	0.000196534	0.00471682	24	0.021992	Yes	No
Colon-Transverse	362	COL4A3	ENSG00000169031.18	2	0.000908728	0.0218095	24	0.0393635	Yes	No
Colon-Transverse	362	MFF	ENSG00000168958.19	2	3.34177e-05	0.000768608	23	0.0138384	Yes	No
Colon-Transverse	362	TM4SF20	ENSG00000168955.3	2	0.00491128	0.112959	23	0.120788	No	No
Colon-Transverse	362	AGFG1	ENSG00000173744.17	2	0.00209945	0.0503867	24	0.0645275	No	No
Colon-Transverse	362	SLC19A3	ENSG00000135917.13	2	3.46158e-05	0.000796163	23	0.0138384	Yes	No
Colon-Transverse	362	CCL20	ENSG00000115009.11	2	3.76961e-06	8.6701e-05	23	0.00984377	Yes	Yes
Colon-Transverse	362	SPHKAP	ENSG00000153820.12	2	2.49003e-05	0.000647408	26	0.0136796	Yes	No
Colon-Transverse	362	PID1	ENSG00000153823.18	2	0.000324742	0.00779382	24	0.0254919	Yes	No
Colon-Transverse	362	DNER	ENSG00000187957.7	2	0.000255864	0.00639661	25	0.0239596	Yes	No
Colon-Transverse	362	TRIP12	ENSG00000153827.13	2	0.00138364	0.0318237	23	0.0481147	Yes	No
Colon-Transverse	362	FBXO36	ENSG00000153832.11	2	0.000542251	0.0124718	23	0.0305464	Yes	No
Colon-Transverse	362	SLC16A14	ENSG00000163053.10	2	0.00026173	0.00575806	22	0.0231429	Yes	No
Colon-Transverse	362	SP110	ENSG00000135899.17	2	0.000478138	0.0100409	21	0.0281196	Yes	No
Colon-Transverse	362	SP140	ENSG00000079263.18	2	0.00242265	0.0508757	21	0.0649268	No	No
Colon-Transverse	362	SP140L	ENSG00000185404.16	2	0.0032202	0.0676242	21	0.0797795	No	No
Colon-Transverse	362	SP100	ENSG00000067066.16	2	0.000270161	0.00594354	22	0.023338	Yes	No
Colon-Transverse	362	LINC01907	ENSG00000226125.1	2	0.00320506	0.0673062	21	0.0794621	No	No
Colon-Transverse	362	CAB39	ENSG00000135932.10	2	0.000121253	0.00254631	21	0.0184079	Yes	No
Colon-Transverse	362	ITM2C	ENSG00000135916.15	2	6.2024e-05	0.0013025	21	0.0157196	Yes	No
Colon-Transverse	362	GPR55	ENSG00000135898.9	2	0.00310687	0.0652443	21	0.0776403	No	No
Colon-Transverse	362	SPATA3-AS1	ENSG00000238062.5	2	0.000136839	0.00287362	21	0.0190328	Yes	No
Colon-Transverse	362	C2orf72	ENSG00000204128.5	2	0.000911669	0.0191451	21	0.0369438	Yes	No
Colon-Transverse	362	PSMD1	ENSG00000173692.12	2	4.94822e-05	0.00103913	21	0.014787	Yes	No
Colon-Transverse	362	HTR2B	ENSG00000135914.5	2	0.00115312	0.0230623	20	0.0404546	Yes	No
Colon-Transverse	362	ARMC9	ENSG00000135931.17	2	0.00226503	0.0475657	21	0.0619533	No	No
Colon-Transverse	362	B3GNT7	ENSG00000156966.6	2	0.000669877	0.0120578	18	0.0302148	Yes	No
Colon-Transverse	362	NCL	ENSG00000115053.15	2	4.36264e-05	0.000828901	19	0.0139043	Yes	No
Colon-Transverse	362	LINC00471	ENSG00000181798.2	2	0.00191266	0.0363406	19	0.0520347	No	No
Colon-Transverse	362	NMUR1	ENSG00000171596.6	2	0.000767503	0.0145826	19	0.0325503	Yes	No
Colon-Transverse	362	PTMA	ENSG00000187514.16	2	1.6216e-05	0.000275672	17	0.0116196	Yes	No
Colon-Transverse	362	PDE6D	ENSG00000156973.13	2	0.00575993	0.103679	18	0.112295	No	No
Colon-Transverse	362	COPS7B	ENSG00000144524.17	2	0.000722657	0.0130078	18	0.0310586	Yes	No
Colon-Transverse	362	NPPC	ENSG00000163273.3	2	0.000715241	0.0121591	17	0.0303039	Yes	No
Colon-Transverse	362	DIS3L2	ENSG00000144535.19	2	0.00012907	0.00283954	22	0.0190178	Yes	No
Colon-Transverse	362	ALPPL2	ENSG00000163286.8	2	0.00387691	0.0736613	19	0.0852	No	No
Colon-Transverse	362	ALPI	ENSG00000163295.4	2	0.000596875	0.0113406	19	0.0294907	Yes	No
Colon-Transverse	362	ECEL1	ENSG00000171551.11	2	0.00390365	0.0741694	19	0.0856369	No	No
Colon-Transverse	362	CHRNG	ENSG00000196811.11	2	0.00281685	0.0535201	19	0.0671808	No	No
Colon-Transverse	362	TIGD1	ENSG00000221944.6	2	0.00249324	0.0448783	18	0.0594445	No	No
Colon-Transverse	362	EIF4E2	ENSG00000135930.13	2	0.00128069	0.0243332	19	0.0416242	Yes	No
Colon-Transverse	362	EFHD1	ENSG00000115468.11	2	0.00307461	0.0584175	19	0.0716403	No	No
Colon-Transverse	362	GIGYF2	ENSG00000204120.14	2	0.000700349	0.014007	20	0.0320229	Yes	No
Colon-Transverse	362	KCNJ13	ENSG00000115474.6	2	8.65291e-06	0.000155752	18	0.0108602	Yes	No
Colon-Transverse	362	C2orf82	ENSG00000182600.9	2	0.00249675	0.0474383	19	0.0618367	No	No
Colon-Transverse	362	NGEF	ENSG00000066248.14	2	0.00109092	0.0218184	20	0.039372	Yes	No
Colon-Transverse	362	INPP5D	ENSG00000168918.13	2	0.00068176	0.014317	21	0.0323013	Yes	No
Colon-Transverse	362	ATG16L1	ENSG00000085978.21	2	9.59301e-05	0.00211046	22	0.0178495	Yes	No
Colon-Transverse	362	DGKD	ENSG00000077044.10	2	0.00296204	0.0681268	23	0.0802396	No	No
Colon-Transverse	362	USP40	ENSG00000085982.13	2	0.000428194	0.00942026	22	0.027425	Yes	No
Colon-Transverse	362	UGT1A8	ENSG00000242366.3	2	0.00104587	0.0251009	24	0.042313	Yes	No
Colon-Transverse	362	UGT1A10	ENSG00000242515.5	2	0.000987872	0.0217332	22	0.039299	Yes	No
Colon-Transverse	362	UGT1A9	ENSG00000241119.1	2	0.000226726	0.00498798	22	0.0222861	Yes	No
Colon-Transverse	362	UGT1A7	ENSG00000244122.2	2	0.000462578	0.0101767	22	0.0282334	Yes	No
Colon-Transverse	362	UGT1A6	ENSG00000167165.18	2	0.00108616	0.0249817	23	0.0421931	Yes	No
Colon-Transverse	362	UGT1A1	ENSG00000241635.7	2	0.000440546	0.0101325	23	0.0281795	Yes	No
Colon-Transverse	362	HJURP	ENSG00000123485.11	2	0.000820567	0.018873	23	0.0366936	Yes	No
Colon-Transverse	362	ARL4C	ENSG00000188042.7	2	6.63339e-05	0.00159201	24	0.0166827	Yes	No
Colon-Transverse	362	SH3BP4	ENSG00000130147.15	2	0.000311863	0.00748471	24	0.0251921	Yes	No
Colon-Transverse	362	AGAP1	ENSG00000157985.18	2	0.00015809	0.00442652	28	0.0215842	Yes	No
Colon-Transverse	362	IQCA1	ENSG00000132321.16	2	0.0010941	0.021882	20	0.0394403	Yes	No
Colon-Transverse	362	ACKR3	ENSG00000144476.5	2	0.0104386	0.187895	18	0.191833	No	No
Colon-Transverse	362	COPS8	ENSG00000198612.10	2	0.00156685	0.0329039	21	0.0490404	Yes	No
Colon-Transverse	362	AC112715.2	ENSG00000224132.2	2	0.000621862	0.0130591	21	0.0310825	Yes	No
Colon-Transverse	362	COL6A3	ENSG00000163359.15	2	2.77097e-05	0.000609614	22	0.0134474	Yes	No
Colon-Transverse	362	MLPH	ENSG00000115648.13	2	3.96516e-06	8.72336e-05	22	0.00984377	Yes	Yes
Colon-Transverse	362	RAB17	ENSG00000124839.12	2	0.00118924	0.0273526	23	0.0442766	Yes	No
Colon-Transverse	362	AC096574.5	ENSG00000227107.1	2	0.00119358	0.0274525	23	0.044344	Yes	No
Colon-Transverse	362	LRRFIP1	ENSG00000124831.18	2	0.000126463	0.0030351	24	0.0192481	Yes	No
Colon-Transverse	362	RBM44	ENSG00000177483.11	2	0.00063454	0.0145944	23	0.0325503	Yes	No
Colon-Transverse	362	RAMP1	ENSG00000132329.10	2	0.00273204	0.062837	23	0.0754321	No	No
Colon-Transverse	362	UBE2F	ENSG00000184182.18	2	0.000160875	0.00386101	24	0.0207386	Yes	No
Colon-Transverse	362	SCLY	ENSG00000132330.16	2	0.00370482	0.0852108	23	0.095388	No	No
Colon-Transverse	362	ESPNL	ENSG00000144488.14	2	0.000265976	0.00638341	24	0.0239463	Yes	No
Colon-Transverse	362	KLHL30	ENSG00000168427.8	2	0.00223998	0.0537596	24	0.0673843	No	No
Colon-Transverse	362	ERFE	ENSG00000178752.15	2	0.000530782	0.0127388	24	0.0308023	Yes	No
Colon-Transverse	362	ILKAP	ENSG00000132323.8	2	0.000618851	0.0148524	24	0.0328097	Yes	No
Colon-Transverse	362	HES6	ENSG00000144485.10	2	0.00139481	0.0334754	24	0.0495151	Yes	No
Colon-Transverse	362	PER2	ENSG00000132326.11	2	0.00187274	0.0468185	25	0.0612055	No	No
Colon-Transverse	362	AC012485.2	ENSG00000232306.2	2	0.00211993	0.0508783	24	0.0649268	No	No
Colon-Transverse	362	TRAF3IP1	ENSG00000204104.11	2	0.00203575	0.0508939	25	0.0649286	No	No
Colon-Transverse	362	ASB1	ENSG00000065802.11	2	3.49009e-05	0.00083762	24	0.0139072	Yes	No
Colon-Transverse	362	TWIST2	ENSG00000233608.3	2	0.000881356	0.0220339	25	0.0395856	Yes	No
Colon-Transverse	362	HDAC4	ENSG00000068024.16	2	0.000783346	0.0235004	30	0.0408537	Yes	No
Colon-Transverse	362	NDUFA10	ENSG00000130414.11	2	0.000893886	0.0259227	29	0.0429858	Yes	No
Colon-Transverse	362	COPS9	ENSG00000172428.10	2	0.000304628	0.00792032	26	0.0256458	Yes	No
Colon-Transverse	362	GPC1	ENSG00000063660.8	2	0.000111045	0.00288717	26	0.0190328	Yes	No
Colon-Transverse	362	ANKMY1	ENSG00000144504.15	2	0.00365217	0.0986085	27	0.107656	No	No
Colon-Transverse	362	DUSP28	ENSG00000188542.9	2	0.00057554	0.0143885	25	0.0323712	Yes	No
Colon-Transverse	362	RNPEPL1	ENSG00000142327.12	2	0.000269013	0.00699434	26	0.0246604	Yes	No
Colon-Transverse	362	CAPN10	ENSG00000142330.19	2	0.00543933	0.141423	26	0.147535	No	No
Colon-Transverse	362	GPR35	ENSG00000178623.11	2	0.000868662	0.0217166	25	0.0392874	Yes	No
Colon-Transverse	362	AQP12B	ENSG00000185176.12	2	0.00131198	0.0327996	25	0.0489962	Yes	No
Colon-Transverse	362	AC011298.2	ENSG00000219159.4	2	0.000545136	0.0136284	25	0.0316659	Yes	No
Colon-Transverse	362	AQP12A	ENSG00000184945.13	2	0.00303076	0.0757689	25	0.087047	No	No
Colon-Transverse	362	KIF1A	ENSG00000130294.15	2	0.00309787	0.0836425	27	0.0939925	No	No
Colon-Transverse	362	AGXT	ENSG00000172482.4	2	0.000248785	0.00621962	25	0.023727	Yes	No
Colon-Transverse	362	C2orf54	ENSG00000172478.17	2	0.00114544	0.0286359	25	0.0453328	Yes	No
Colon-Transverse	362	CROCC2	ENSG00000226321.5	2	0.00102101	0.0265463	26	0.0435336	Yes	No
Colon-Transverse	362	SNED1	ENSG00000162804.13	2	0.000802656	0.0200664	25	0.0377954	Yes	No
Colon-Transverse	362	MTERF4	ENSG00000122085.16	2	4.33795e-05	0.00108449	25	0.0149159	Yes	No
Colon-Transverse	362	PASK	ENSG00000115687.13	2	0.00257889	0.0618933	24	0.0746124	No	No
Colon-Transverse	362	PPP1R7	ENSG00000115685.14	2	0.002439	0.058536	24	0.0717397	No	No
Colon-Transverse	362	ANO7	ENSG00000146205.13	2	0.000451428	0.0103828	23	0.0284373	Yes	No
Colon-Transverse	362	HDLBP	ENSG00000115677.16	2	0.000650568	0.0143125	22	0.0322992	Yes	No
Colon-Transverse	362	SEPT2	ENSG00000168385.17	2	0.00204572	0.04296	21	0.0576937	No	No
Colon-Transverse	362	FARP2	ENSG00000006607.13	2	0.000325102	0.00682713	21	0.0244698	Yes	No
Colon-Transverse	362	STK25	ENSG00000115694.14	2	0.000182486	0.00346723	19	0.0201423	Yes	No
Colon-Transverse	362	BOK	ENSG00000176720.4	2	0.000676835	0.012183	18	0.0303279	Yes	No
Colon-Transverse	362	RP11-367H1.1	ENSG00000273113.1	2	0.00575507	0.103591	18	0.112211	No	No
Colon-Transverse	362	THAP4	ENSG00000176946.11	2	0.000217686	0.00391834	18	0.0207864	Yes	No
Colon-Transverse	362	ATG4B	ENSG00000168397.16	2	0.0022354	0.0380018	17	0.0535223	No	No
Colon-Transverse	362	DTYMK	ENSG00000168393.12	2	0.000147252	0.00235603	16	0.018203	Yes	No
Colon-Transverse	362	ING5	ENSG00000168395.15	2	0.00180635	0.0289016	16	0.0455887	Yes	No
Colon-Transverse	362	D2HGDH	ENSG00000180902.17	2	0.00926471	0.148235	16	0.153965	No	No
Colon-Transverse	362	GAL3ST2	ENSG00000154252.11	2	0.00208964	0.0313445	15	0.0477364	Yes	No
Colon-Transverse	362	NEU4	ENSG00000204099.11	2	0.00168562	0.0252842	15	0.0424427	Yes	No
Colon-Transverse	362	AC114730.2	ENSG00000235151.1	2	0.000846949	0.0127042	15	0.0307589	Yes	No
Colon-Transverse	362	PDCD1	ENSG00000188389.10	2	0.00123792	0.0173308	14	0.0351002	Yes	No
Colon-Transverse	362	RTP5	ENSG00000188011.5	2	0.0063273	0.0885823	14	0.0984935	No	No
Colon-Transverse	362	AC131097.4	ENSG00000216921.7	2	0.000841753	0.0117845	14	0.0299497	Yes	No
Colon-Transverse	362	LINC01238	ENSG00000237940.3	2	5.38897e-05	0.000700567	13	0.01381	Yes	No
Colon-Transverse	362	LINC01238	ENSG00000261186.2	2	6.66095e-05	0.000799314	12	0.0138384	Yes	No
Colon-Transverse	362	CHL1	ENSG00000134121.9	3	0.0119979	0.191966	16	0.195784	No	No
Colon-Transverse	362	LINC01266	ENSG00000224957.5	3	0.000194739	0.00467374	24	0.0219287	Yes	No
Colon-Transverse	362	AC090044.2	ENSG00000224239.1	3	0.000364803	0.00912008	25	0.0271303	Yes	No
Colon-Transverse	362	CNTN6	ENSG00000134115.12	3	8.41773e-05	0.00269367	32	0.0188036	Yes	No
Colon-Transverse	362	CNTN4	ENSG00000144619.14	3	0.000158888	0.00714994	45	0.0248192	Yes	No
Colon-Transverse	362	IL5RA	ENSG00000091181.19	3	0.000286992	0.00832277	29	0.026122	Yes	No
Colon-Transverse	362	TRNT1	ENSG00000072756.16	3	0.000489782	0.0137139	28	0.0316955	Yes	No
Colon-Transverse	362	CRBN	ENSG00000113851.14	3	0.000126824	0.00355107	28	0.0202256	Yes	No
Colon-Transverse	362	SUMF1	ENSG00000144455.13	3	0.0004043	0.0141505	35	0.0321326	Yes	No
Colon-Transverse	362	LRRN1	ENSG00000175928.5	3	0.000146458	0.00380791	26	0.0206529	Yes	No
Colon-Transverse	362	SETMAR	ENSG00000170364.12	3	0.000711863	0.0170847	24	0.0348424	Yes	No
Colon-Transverse	362	ITPR1	ENSG00000150995.18	3	0.000648361	0.0181541	28	0.0360147	Yes	No
Colon-Transverse	362	BHLHE40	ENSG00000134107.4	3	0.00260224	0.0624538	24	0.0751012	No	No
Colon-Transverse	362	ARL8B	ENSG00000134108.12	3	4.34819e-05	0.00108705	25	0.0149159	Yes	No
Colon-Transverse	362	EDEM1	ENSG00000134109.10	3	4.68336e-05	0.00117084	25	0.0153254	Yes	No
Colon-Transverse	362	AC069277.2	ENSG00000189229.10	3	0.000898528	0.0251588	28	0.0423622	Yes	No
Colon-Transverse	362	LMCD1	ENSG00000071282.11	3	0.0140754	0.365962	26	0.367018	No	No
Colon-Transverse	362	SSUH2	ENSG00000125046.14	3	9.21379e-06	0.000230345	25	0.0116196	Yes	No
Colon-Transverse	362	CAV3	ENSG00000182533.6	3	0.000201212	0.00503031	25	0.0223313	Yes	No
Colon-Transverse	362	OXTR	ENSG00000180914.10	3	0.000276833	0.00664398	24	0.0242694	Yes	No
Colon-Transverse	362	RAD18	ENSG00000070950.9	3	0.00134928	0.033732	25	0.0497427	Yes	No
Colon-Transverse	362	SRGAP3	ENSG00000196220.15	3	7.53751e-05	0.001809	24	0.0172695	Yes	No
Colon-Transverse	362	THUMPD3	ENSG00000134077.15	3	0.00114373	0.0228746	20	0.0403098	Yes	No
Colon-Transverse	362	SETD5	ENSG00000168137.15	3	8.67074e-05	0.00182086	21	0.0172864	Yes	No
Colon-Transverse	362	LHFPL4	ENSG00000156959.8	3	0.000939609	0.0197318	21	0.0375114	Yes	No
Colon-Transverse	362	MTMR14	ENSG00000163719.19	3	0.000539509	0.0113297	21	0.0294907	Yes	No
Colon-Transverse	362	CPNE9	ENSG00000144550.12	3	4.67415e-05	0.000934831	20	0.0143036	Yes	No
Colon-Transverse	362	BRPF1	ENSG00000156983.15	3	0.0025054	0.050108	20	0.0642779	No	No
Colon-Transverse	362	OGG1	ENSG00000114026.21	3	0.00108489	0.0216978	20	0.0392874	Yes	No
Colon-Transverse	362	CAMK1	ENSG00000134072.10	3	0.000433898	0.00824405	19	0.0260207	Yes	No
Colon-Transverse	362	TADA3	ENSG00000171148.13	3	5.49053e-05	0.0010432	19	0.0147969	Yes	No
Colon-Transverse	362	ARPC4	ENSG00000241553.12	3	0.00129434	0.0245925	19	0.0418546	Yes	No
Colon-Transverse	362	TTLL3	ENSG00000214021.15	3	1.34074e-05	0.00025474	19	0.0116196	Yes	No
Colon-Transverse	362	RPUSD3	ENSG00000156990.14	3	0.000304318	0.00578205	19	0.0231534	Yes	No
Colon-Transverse	362	CIDEC	ENSG00000187288.10	3	0.00107121	0.020353	19	0.0380519	Yes	No
Colon-Transverse	362	JAGN1	ENSG00000171135.13	3	0.00076196	0.0144772	19	0.0324339	Yes	No
Colon-Transverse	362	IL17RE	ENSG00000163701.18	3	0.00231945	0.0440695	19	0.0586701	No	No
Colon-Transverse	362	IL17RC	ENSG00000163702.18	3	0.000851521	0.0161789	19	0.0339828	Yes	No
Colon-Transverse	362	CRELD1	ENSG00000163703.17	3	0.000871746	0.0165632	19	0.0343232	Yes	No
Colon-Transverse	362	PRRT3	ENSG00000163704.11	3	0.00729625	0.138629	19	0.144911	No	No
Colon-Transverse	362	EMC3	ENSG00000125037.12	3	7.50935e-05	0.00142678	19	0.0160567	Yes	No
Colon-Transverse	362	AC022007.5	ENSG00000206567.9	3	0.00067334	0.0121201	18	0.0302518	Yes	No
Colon-Transverse	362	FANCD2	ENSG00000144554.10	3	0.000605646	0.0115073	19	0.0296166	Yes	No
Colon-Transverse	362	BRK1	ENSG00000254999.3	3	1.61204e-05	0.000290167	18	0.0116196	Yes	No
Colon-Transverse	362	VHL	ENSG00000134086.7	3	0.0010629	0.0191321	18	0.0369299	Yes	No
Colon-Transverse	362	IRAK2	ENSG00000134070.4	3	3.03187e-05	0.000576055	19	0.0131951	Yes	No
Colon-Transverse	362	TATDN2	ENSG00000157014.10	3	0.000458421	0.00825157	18	0.0260241	Yes	No
Colon-Transverse	362	GHRL	ENSG00000157017.15	3	0.000696323	0.0125338	18	0.0306143	Yes	No
Colon-Transverse	362	SEC13	ENSG00000157020.17	3	0.000500731	0.00901316	18	0.0270148	Yes	No
Colon-Transverse	362	ATP2B2	ENSG00000157087.17	3	0.000408768	0.00858413	21	0.026464	Yes	No
Colon-Transverse	362	SLC6A1	ENSG00000157103.10	3	0.00195882	0.0411352	21	0.0561773	No	No
Colon-Transverse	362	HRH1	ENSG00000196639.6	3	0.000352082	0.00739372	21	0.0251333	Yes	No
Colon-Transverse	362	ATG7	ENSG00000197548.12	3	0.000232519	0.00488291	21	0.0222047	Yes	No
Colon-Transverse	362	VGLL4	ENSG00000144560.14	3	0.00836286	0.167257	20	0.171898	No	No
Colon-Transverse	362	TAMM41	ENSG00000144559.10	3	0.00110761	0.0210445	19	0.0387497	Yes	No
Colon-Transverse	362	SYN2	ENSG00000157152.16	3	0.000302802	0.00635885	21	0.0239278	Yes	No
Colon-Transverse	362	TIMP4	ENSG00000157150.4	3	0.00120999	0.0229898	19	0.0404019	Yes	No
Colon-Transverse	362	PPARG	ENSG00000132170.19	3	0.000371675	0.00780517	21	0.0254974	Yes	No
Colon-Transverse	362	TSEN2	ENSG00000154743.17	3	0.00449254	0.0943434	21	0.103738	No	No
Colon-Transverse	362	MKRN2OS	ENSG00000225526.4	3	0.000600502	0.0126105	21	0.0306651	Yes	No
Colon-Transverse	362	MKRN2	ENSG00000075975.15	3	0.00141348	0.0296831	21	0.0462613	Yes	No
Colon-Transverse	362	RAF1	ENSG00000132155.11	3	0.000181845	0.00400059	22	0.020961	Yes	No
Colon-Transverse	362	CAND2	ENSG00000144712.11	3	0.000846335	0.0186194	22	0.0364351	Yes	No
Colon-Transverse	362	RPL32	ENSG00000144713.12	3	0.000534555	0.0112257	21	0.0293866	Yes	No
Colon-Transverse	362	IQSEC1	ENSG00000144711.13	3	0.00220541	0.048519	22	0.062813	No	No
Colon-Transverse	362	NUP210	ENSG00000132182.11	3	2.36647e-05	0.000520624	22	0.0129239	Yes	No
Colon-Transverse	362	HDAC11	ENSG00000163517.14	3	0.00144194	0.0317227	22	0.0480381	Yes	No
Colon-Transverse	362	FBLN2	ENSG00000163520.13	3	9.42139e-05	0.00216692	23	0.0179684	Yes	No
Colon-Transverse	362	CHCHD4	ENSG00000163528.12	3	0.000551004	0.0115711	21	0.0297106	Yes	No
Colon-Transverse	362	TMEM43	ENSG00000170876.7	3	0.0057738	0.127024	22	0.133934	No	No
Colon-Transverse	362	XPC	ENSG00000154767.14	3	0.000591559	0.0130143	22	0.0310586	Yes	No
Colon-Transverse	362	LSM3	ENSG00000170860.3	3	0.000611093	0.0128329	21	0.0308796	Yes	No
Colon-Transverse	362	SLC6A6	ENSG00000131389.16	3	0.00380493	0.0799034	21	0.0906541	No	No
Colon-Transverse	362	GRIP2	ENSG00000144596.12	3	0.00020045	0.00420945	21	0.0212879	Yes	No
Colon-Transverse	362	CCDC174	ENSG00000154781.15	3	0.0021786	0.0413934	19	0.0563909	No	No
Colon-Transverse	362	FGD5	ENSG00000154783.11	3	0.00133182	0.0253045	19	0.0424525	Yes	No
Colon-Transverse	362	NR2C2	ENSG00000177463.15	3	0.00154141	0.0292868	19	0.0459421	Yes	No
Colon-Transverse	362	MRPS25	ENSG00000131368.7	3	0.000224774	0.00427072	19	0.0213873	Yes	No
Colon-Transverse	362	RBSN	ENSG00000131381.12	3	0.000758807	0.0144173	19	0.0324007	Yes	No
Colon-Transverse	362	CAPN7	ENSG00000131375.9	3	0.000262417	0.00524834	20	0.0226309	Yes	No
Colon-Transverse	362	SH3BP5	ENSG00000131370.15	3	0.000673876	0.0141514	21	0.0321326	Yes	No
Colon-Transverse	362	METTL6	ENSG00000206562.11	3	0.00809306	0.161861	20	0.1668	No	No
Colon-Transverse	362	EAF1	ENSG00000144597.13	3	7.24784e-05	0.00137709	19	0.015883	Yes	No
Colon-Transverse	362	COLQ	ENSG00000206561.12	3	8.86461e-08	1.77292e-06	20	0.00271966	Yes	Yes
Colon-Transverse	362	HACL1	ENSG00000131373.14	3	8.45208e-05	0.00160589	19	0.0166827	Yes	No
Colon-Transverse	362	BTD	ENSG00000169814.12	3	0.00175242	0.0350484	20	0.0508689	No	No
Colon-Transverse	362	ANKRD28	ENSG00000206560.11	3	1.3034e-05	0.000286748	22	0.0116196	Yes	No
Colon-Transverse	362	GALNT15	ENSG00000131386.17	3	0.00092094	0.0184188	20	0.0362662	Yes	No
Colon-Transverse	362	DPH3	ENSG00000154813.9	3	0.00267826	0.050887	19	0.0649286	No	No
Colon-Transverse	362	OXNAD1	ENSG00000154814.13	3	0.00161532	0.0323064	20	0.04856	Yes	No
Colon-Transverse	362	RFTN1	ENSG00000131378.13	3	0.0108955	0.21791	20	0.221019	No	No
Colon-Transverse	362	PLCL2	ENSG00000154822.17	3	0.00411499	0.0781848	19	0.0891437	No	No
Colon-Transverse	362	TBC1D5	ENSG00000131374.14	3	0.000169163	0.00338326	20	0.01992	Yes	No
Colon-Transverse	362	SATB1	ENSG00000182568.16	3	0.00273211	0.0355174	13	0.0513199	No	No
Colon-Transverse	362	KCNH8	ENSG00000183960.8	3	0.00167317	0.0334633	20	0.0495036	Yes	No
Colon-Transverse	362	EFHB	ENSG00000163576.17	3	0.00170016	0.0306029	18	0.0470665	Yes	No
Colon-Transverse	362	RAB5A	ENSG00000144566.10	3	0.00200893	0.0381696	19	0.0536447	No	No
Colon-Transverse	362	PP2D1	ENSG00000183977.13	3	0.00823127	0.156394	19	0.161718	No	No
Colon-Transverse	362	KAT2B	ENSG00000114166.7	3	0.000639218	0.0127844	20	0.0308352	Yes	No
Colon-Transverse	362	SGO1	ENSG00000129810.14	3	0.000234501	0.00469002	20	0.0219774	Yes	No
Colon-Transverse	362	ZNF385D	ENSG00000151789.10	3	0.000282669	0.0107414	38	0.0288678	Yes	No
Colon-Transverse	362	UBE2E2	ENSG00000182247.9	3	0.000470685	0.0108258	23	0.0289232	Yes	No
Colon-Transverse	362	UBE2E1	ENSG00000170142.11	3	0.00016772	0.00335441	20	0.0198525	Yes	No
Colon-Transverse	362	NKIRAS1	ENSG00000197885.10	3	0.00173634	0.0347268	20	0.0506297	No	No
Colon-Transverse	362	RPL15	ENSG00000174748.18	3	0.000476046	0.00952092	20	0.0275568	Yes	No
Colon-Transverse	362	NR1D2	ENSG00000174738.12	3	0.00312219	0.0624439	20	0.0750942	No	No
Colon-Transverse	362	THRB	ENSG00000151090.17	3	0.000885513	0.0221378	25	0.0396465	Yes	No
Colon-Transverse	362	RARB	ENSG00000077092.18	3	0.000163642	0.00376377	23	0.0206214	Yes	No
Colon-Transverse	362	TOP2B	ENSG00000077097.15	3	0.000158534	0.00317069	20	0.0195275	Yes	No
Colon-Transverse	362	NGLY1	ENSG00000151092.16	3	0.00193695	0.038739	20	0.0541669	No	No
Colon-Transverse	362	OXSM	ENSG00000151093.7	3	0.00442575	0.0840892	19	0.0944023	No	No
Colon-Transverse	362	LRRC3B	ENSG00000179796.11	3	0.000404812	0.00769142	19	0.0253663	Yes	No
Colon-Transverse	362	NEK10	ENSG00000163491.16	3	0.000753616	0.0158259	21	0.0336531	Yes	No
Colon-Transverse	362	SLC4A7	ENSG00000033867.16	3	6.58489e-05	0.00138283	21	0.015883	Yes	No
Colon-Transverse	362	RP11-222K16.1	ENSG00000271943.1	3	0.00512827	0.0923088	18	0.101835	No	No
Colon-Transverse	362	LINC02084	ENSG00000272282.1	3	0.000208168	0.00374702	18	0.0206214	Yes	No
Colon-Transverse	362	EOMES	ENSG00000163508.12	3	0.00118001	0.0212402	18	0.0388657	Yes	No
Colon-Transverse	362	CMC1	ENSG00000187118.12	3	0.00168698	0.0320527	19	0.0483113	Yes	No
Colon-Transverse	362	AZI2	ENSG00000163512.13	3	0.000124389	0.0023634	19	0.0182049	Yes	No
Colon-Transverse	362	ZCWPW2	ENSG00000206559.7	3	0.000199147	0.00418209	21	0.0212813	Yes	No
Colon-Transverse	362	RBMS3	ENSG00000144642.21	3	0.000175449	0.0061407	35	0.0236209	Yes	No
Colon-Transverse	362	LINC01985	ENSG00000227260.1	3	0.000205101	0.00430711	21	0.0214227	Yes	No
Colon-Transverse	362	TGFBR2	ENSG00000163513.17	3	0.000196772	0.00393544	20	0.0208122	Yes	No
Colon-Transverse	362	STT3B	ENSG00000163527.9	3	0.000596606	0.0125287	21	0.0306143	Yes	No
Colon-Transverse	362	OSBPL10	ENSG00000144645.13	3	9.74709e-05	0.00224183	23	0.018068	Yes	No
Colon-Transverse	362	ZNF860	ENSG00000197385.5	3	0.00151605	0.0288049	19	0.0454922	Yes	No
Colon-Transverse	362	GPD1L	ENSG00000152642.10	3	0.00101123	0.0202246	20	0.0379338	Yes	No
Colon-Transverse	362	CMTM8	ENSG00000170293.8	3	0.000828084	0.0165617	20	0.0343232	Yes	No
Colon-Transverse	362	CMTM7	ENSG00000153551.13	3	0.000340494	0.00646938	19	0.024102	Yes	No
Colon-Transverse	362	CMTM6	ENSG00000091317.7	3	0.000291648	0.00554131	19	0.0229561	Yes	No
Colon-Transverse	362	DYNC1LI1	ENSG00000144635.8	3	0.000130837	0.00248591	19	0.0183637	Yes	No
Colon-Transverse	362	CNOT10	ENSG00000182973.18	3	0.000228226	0.0043363	19	0.0214577	Yes	No
Colon-Transverse	362	CCR4	ENSG00000183813.6	3	0.0120908	0.217634	18	0.220752	No	No
Colon-Transverse	362	GLB1	ENSG00000170266.15	3	0.00322175	0.0612133	19	0.0740595	No	No
Colon-Transverse	362	TMPPE	ENSG00000188167.8	3	0.00114294	0.020573	18	0.0382417	Yes	No
Colon-Transverse	362	CRTAP	ENSG00000170275.14	3	0.000309313	0.00556763	18	0.022992	Yes	No
Colon-Transverse	362	SUSD5	ENSG00000173705.8	3	0.00260339	0.0494645	19	0.0637099	No	No
Colon-Transverse	362	FBXL2	ENSG00000153558.13	3	0.00426107	0.0766992	18	0.0878471	No	No
Colon-Transverse	362	UBP1	ENSG00000153560.11	3	0.000142572	0.00242373	17	0.0182582	Yes	No
Colon-Transverse	362	CLASP2	ENSG00000163539.16	3	0.00571294	0.102833	18	0.111497	No	No
Colon-Transverse	362	RP11-10C24.2	ENSG00000271324.1	3	0.0032847	0.0525552	16	0.0663901	No	No
Colon-Transverse	362	RP11-10C24.3	ENSG00000271643.1	3	0.0122193	0.195508	16	0.19922	No	No
Colon-Transverse	362	RP11-10C24.1	ENSG00000271020.1	3	0.00466269	0.074603	16	0.0859812	No	No
Colon-Transverse	362	PDCD6IP	ENSG00000170248.13	3	0.00479711	0.0815509	17	0.092154	No	No
Colon-Transverse	362	ARPP21	ENSG00000172995.16	3	0.00033873	0.00711334	21	0.0247714	Yes	No
Colon-Transverse	362	STAC	ENSG00000144681.10	3	0.004061	0.073098	18	0.0846604	No	No
Colon-Transverse	362	DCLK3	ENSG00000163673.7	3	0.002514	0.0427379	17	0.0575214	No	No
Colon-Transverse	362	LINC02033	ENSG00000279727.1	3	0.000808023	0.0137364	17	0.0317145	Yes	No
Colon-Transverse	362	TRANK1	ENSG00000168016.13	3	0.00124432	0.0211534	17	0.0388348	Yes	No
Colon-Transverse	362	RP11-129K12.1	ENSG00000272334.1	3	0.00351626	0.0562601	16	0.0697072	No	No
Colon-Transverse	362	EPM2AIP1	ENSG00000178567.7	3	0.00135259	0.0216414	16	0.0392604	Yes	No
Colon-Transverse	362	MLH1	ENSG00000076242.14	3	0.0005526	0.00939421	17	0.0274222	Yes	No
Colon-Transverse	362	LRRFIP2	ENSG00000093167.17	3	0.00129826	0.0220704	17	0.0396209	Yes	No
Colon-Transverse	362	RP11-259K5.1	ENSG00000271653.1	3	0.00428659	0.0642988	15	0.0767533	No	No
Colon-Transverse	362	GOLGA4	ENSG00000144674.16	3	0.000172811	0.00276497	16	0.0189233	Yes	No
Colon-Transverse	362	C3orf35	ENSG00000198590.11	3	0.000163741	0.00245612	15	0.0182971	Yes	No
Colon-Transverse	362	ITGA9	ENSG00000144668.11	3	0.00030212	0.00543817	18	0.0228866	Yes	No
Colon-Transverse	362	CTDSPL	ENSG00000144677.14	3	0.00482555	0.0772089	16	0.0882979	No	No
Colon-Transverse	362	VILL	ENSG00000136059.14	3	0.0049117	0.0736756	15	0.0852057	No	No
Colon-Transverse	362	PLCD1	ENSG00000187091.13	3	0.0036579	0.0548685	15	0.0684109	No	No
Colon-Transverse	362	DLEC1	ENSG00000008226.19	3	0.00273892	0.0438226	16	0.0584556	No	No
Colon-Transverse	362	ACAA1	ENSG00000060971.17	3	0.00220227	0.0330341	15	0.0491538	Yes	No
Colon-Transverse	362	MYD88	ENSG00000172936.12	3	0.00111913	0.0167869	15	0.0345382	Yes	No
Colon-Transverse	362	OXSR1	ENSG00000172939.8	3	0.000920592	0.0147295	16	0.0326756	Yes	No
Colon-Transverse	362	SLC22A13	ENSG00000172940.11	3	0.000262538	0.00420061	16	0.0212878	Yes	No
Colon-Transverse	362	SLC22A14	ENSG00000144671.10	3	0.00767765	0.122842	16	0.130019	No	No
Colon-Transverse	362	XYLB	ENSG00000093217.9	3	0.000686972	0.0116785	17	0.029826	Yes	No
Colon-Transverse	362	ACVR2B	ENSG00000114739.13	3	0.00116137	0.0197433	17	0.0375294	Yes	No
Colon-Transverse	362	EXOG	ENSG00000157036.12	3	0.00254442	0.0432552	17	0.0579464	No	No
Colon-Transverse	362	SCN5A	ENSG00000183873.15	3	0.00165901	0.0282032	17	0.0449883	Yes	No
Colon-Transverse	362	SCN11A	ENSG00000168356.11	3	0.00235056	0.0423101	18	0.0571712	No	No
Colon-Transverse	362	WDR48	ENSG00000114742.13	3	6.0162e-05	0.00114308	19	0.0151838	Yes	No
Colon-Transverse	362	GORASP1	ENSG00000114745.13	3	0.00491568	0.0884822	18	0.0984038	No	No
Colon-Transverse	362	TTC21A	ENSG00000168026.18	3	7.27207e-05	0.00130897	18	0.0157196	Yes	No
Colon-Transverse	362	CSRNP1	ENSG00000144655.14	3	0.000219689	0.00395441	18	0.0208755	Yes	No
Colon-Transverse	362	XIRP1	ENSG00000168334.8	3	0.00133398	0.0240116	18	0.0413398	Yes	No
Colon-Transverse	362	CX3CR1	ENSG00000168329.13	3	0.00760993	0.144589	19	0.15044	No	No
Colon-Transverse	362	SLC25A38	ENSG00000144659.10	3	0.00125599	0.0238637	19	0.0412076	Yes	No
Colon-Transverse	362	RPSA	ENSG00000168028.13	3	0.000305264	0.00580001	19	0.0231674	Yes	No
Colon-Transverse	362	MOBP	ENSG00000168314.17	3	0.00266877	0.0507066	19	0.0647944	No	No
Colon-Transverse	362	MYRIP	ENSG00000170011.13	3	0.00288961	0.0549026	19	0.0684349	No	No
Colon-Transverse	362	EIF1B	ENSG00000114784.3	3	1.4561e-05	0.000218415	15	0.0116196	Yes	No
Colon-Transverse	362	ENTPD3	ENSG00000168032.8	3	0.00795344	0.119302	15	0.126693	No	No
Colon-Transverse	362	RPL14	ENSG00000188846.13	3	0.00169575	0.0254363	15	0.0425549	Yes	No
Colon-Transverse	362	ZNF619	ENSG00000177873.12	3	0.000624687	0.0093703	15	0.0273878	Yes	No
Colon-Transverse	362	ZNF620	ENSG00000177842.11	3	0.00892267	0.13384	15	0.140335	No	No
Colon-Transverse	362	ZNF621	ENSG00000172888.11	3	0.00575144	0.092023	16	0.101562	No	No
Colon-Transverse	362	CTNNB1	ENSG00000168036.16	3	0.00804743	0.128759	16	0.135527	No	No
Colon-Transverse	362	ULK4	ENSG00000168038.10	3	7.43796e-05	0.00156197	21	0.0165828	Yes	No
Colon-Transverse	362	TRAK1	ENSG00000182606.14	3	3.84139e-05	0.000768277	20	0.0138384	Yes	No
Colon-Transverse	362	CCK	ENSG00000187094.11	3	0.00657738	0.12497	19	0.13199	No	No
Colon-Transverse	362	VIPR1	ENSG00000114812.12	3	1.47713e-05	0.000251112	17	0.0116196	Yes	No
Colon-Transverse	362	SEC22C	ENSG00000093183.13	3	0.000729938	0.0124089	17	0.0304972	Yes	No
Colon-Transverse	362	SS18L2	ENSG00000008324.11	3	0.00115466	0.0184746	16	0.0362753	Yes	No
Colon-Transverse	362	NKTR	ENSG00000114857.17	3	0.000920597	0.0147296	16	0.0326756	Yes	No
Colon-Transverse	362	ZBTB47	ENSG00000114853.13	3	1.25341e-06	2.00545e-05	16	0.00752926	Yes	Yes
Colon-Transverse	362	KLHL40	ENSG00000157119.11	3	0.00184081	0.029453	16	0.0460716	Yes	No
Colon-Transverse	362	HHATL	ENSG00000010282.14	3	0.00069472	0.0111155	16	0.0292708	Yes	No
Colon-Transverse	362	CCDC13	ENSG00000244607.5	3	0.00150545	0.0240872	16	0.0414094	Yes	No
Colon-Transverse	362	HIGD1A	ENSG00000181061.13	3	0.00301514	0.0482423	16	0.0625514	No	No
Colon-Transverse	362	ACKR2	ENSG00000144648.15	3	0.00199148	0.0338552	17	0.0498646	Yes	No
Colon-Transverse	362	CYP8B1	ENSG00000180432.5	3	0.0113374	0.181398	16	0.18551	No	No
Colon-Transverse	362	ZNF662	ENSG00000182983.14	3	0.00160041	0.0240061	15	0.0413398	Yes	No
Colon-Transverse	362	KRBOX1	ENSG00000240747.7	3	0.000149347	0.0022402	15	0.018068	Yes	No
Colon-Transverse	362	FAM198A	ENSG00000144649.8	3	2.456e-05	0.00039296	16	0.0122107	Yes	No
Colon-Transverse	362	POMGNT2	ENSG00000144647.5	3	0.000154289	0.00231433	15	0.0181198	Yes	No
Colon-Transverse	362	RP11-136C24.2	ENSG00000227245.1	3	0.00135951	0.0203927	15	0.0380796	Yes	No
Colon-Transverse	362	SNRK	ENSG00000163788.13	3	0.00193243	0.0289865	15	0.0456803	Yes	No
Colon-Transverse	362	ANO10	ENSG00000160746.12	3	9.38312e-05	0.00140747	15	0.0159909	Yes	No
Colon-Transverse	362	ABHD5	ENSG00000011198.7	3	0.000165474	0.00215116	13	0.0179341	Yes	No
Colon-Transverse	362	RP4-555D20.2	ENSG00000261786.1	3	7.16839e-05	0.00093189	13	0.0143036	Yes	No
Colon-Transverse	362	TCAIM	ENSG00000179152.19	3	0.00107902	0.0151062	14	0.0330178	Yes	No
Colon-Transverse	362	LINC00694	ENSG00000225873.3	3	0.000936627	0.0131128	14	0.0311084	Yes	No
Colon-Transverse	362	ZNF445	ENSG00000185219.16	3	0.000556981	0.00779774	14	0.0254919	Yes	No
Colon-Transverse	362	ZNF852	ENSG00000178917.15	3	0.000710383	0.00994537	14	0.02799	Yes	No
Colon-Transverse	362	ZKSCAN7	ENSG00000196345.12	3	0.000683394	0.00956751	14	0.0276133	Yes	No
Colon-Transverse	362	ZNF660	ENSG00000144792.9	3	0.0132787	0.185901	14	0.189904	No	No
Colon-Transverse	362	ZNF197	ENSG00000186448.14	3	3.31267e-05	0.000496901	15	0.0127782	Yes	No
Colon-Transverse	362	ZNF35	ENSG00000169981.10	3	0.00507221	0.0760831	15	0.0873371	No	No
Colon-Transverse	362	RP11-348P10.2	ENSG00000272077.1	3	0.00145393	0.0218089	15	0.0393635	Yes	No
Colon-Transverse	362	ZNF502	ENSG00000196653.11	3	0.00104139	0.0156209	15	0.0334731	Yes	No
Colon-Transverse	362	ZNF501	ENSG00000186446.11	3	0.000446568	0.00669852	15	0.0243226	Yes	No
Colon-Transverse	362	KIAA1143	ENSG00000163807.5	3	0.000918142	0.0137721	15	0.0317611	Yes	No
Colon-Transverse	362	KIF15	ENSG00000163808.16	3	0.000516171	0.00825874	16	0.0260347	Yes	No
Colon-Transverse	362	TMEM42	ENSG00000169964.7	3	0.00216458	0.0324686	15	0.0487228	Yes	No
Colon-Transverse	362	TGM4	ENSG00000163810.11	3	0.00156976	0.0235464	15	0.0408928	Yes	No
Colon-Transverse	362	ZDHHC3	ENSG00000163812.13	3	0.000164434	0.00263094	16	0.0186629	Yes	No
Colon-Transverse	362	EXOSC7	ENSG00000075914.12	3	0.000303663	0.00455494	15	0.0218523	Yes	No
Colon-Transverse	362	CLEC3B	ENSG00000163815.5	3	0.000391006	0.00586509	15	0.0232499	Yes	No
Colon-Transverse	362	CDCP1	ENSG00000163814.7	3	0.00261774	0.0445016	17	0.0590787	No	No
Colon-Transverse	362	TMEM158	ENSG00000249992.1	3	0.0134711	0.215538	16	0.218722	No	No
Colon-Transverse	362	LARS2	ENSG00000011376.9	3	0.000156371	0.00297105	19	0.0191583	Yes	No
Colon-Transverse	362	LIMD1	ENSG00000144791.9	3	6.04403e-05	0.00120881	20	0.0154205	Yes	No
Colon-Transverse	362	SACM1L	ENSG00000211456.10	3	0.000371244	0.00742488	20	0.0251333	Yes	No
Colon-Transverse	362	SLC6A20	ENSG00000163817.15	3	0.00431795	0.086359	20	0.0964271	No	No
Colon-Transverse	362	LZTFL1	ENSG00000163818.16	3	8.67449e-05	0.0017349	20	0.0170706	Yes	No
Colon-Transverse	362	CCR9	ENSG00000173585.15	3	0.00506799	0.10136	20	0.110163	No	No
Colon-Transverse	362	FYCO1	ENSG00000163820.14	3	0.000892712	0.0178542	20	0.0356946	Yes	No
Colon-Transverse	362	CXCR6	ENSG00000172215.5	3	4.60724e-06	9.21448e-05	20	0.00987536	Yes	Yes
Colon-Transverse	362	XCR1	ENSG00000173578.7	3	0.00345416	0.0690832	20	0.081061	No	No
Colon-Transverse	362	CCR3	ENSG00000183625.14	3	0.00158252	0.0284853	18	0.0452345	Yes	No
Colon-Transverse	362	CCR1	ENSG00000163823.3	3	0.000267928	0.00455477	17	0.0218523	Yes	No
Colon-Transverse	362	CCR2	ENSG00000121807.5	3	2.72963e-06	4.36742e-05	16	0.00884752	Yes	Yes
Colon-Transverse	362	CCR5	ENSG00000160791.13	3	0.000575288	0.0092046	16	0.0271976	Yes	No
Colon-Transverse	362	CCRL2	ENSG00000121797.9	3	0.000146204	0.00233927	16	0.0181465	Yes	No
Colon-Transverse	362	LINC02009	ENSG00000283646.1	3	0.00802806	0.128449	16	0.135268	No	No
Colon-Transverse	362	LTF	ENSG00000012223.12	3	0.00236615	0.0378584	16	0.0533851	No	No
Colon-Transverse	362	LRRC2	ENSG00000163827.12	3	0.00153466	0.0245546	16	0.0418403	Yes	No
Colon-Transverse	362	TDGF1	ENSG00000241186.9	3	0.000934285	0.0149486	16	0.0329048	Yes	No
Colon-Transverse	362	ALS2CL	ENSG00000178038.16	3	0.0092579	0.138869	15	0.145128	No	No
Colon-Transverse	362	TMIE	ENSG00000181585.3	3	6.88291e-05	0.00103244	15	0.014767	Yes	No
Colon-Transverse	362	PRSS46	ENSG00000261603.1	3	0.00762405	0.114361	15	0.122101	No	No
Colon-Transverse	362	PRSS45	ENSG00000188086.13	3	0.00250638	0.0375957	15	0.0531433	No	No
Colon-Transverse	362	PRSS42	ENSG00000178055.11	3	0.00245191	0.0343268	14	0.0502695	No	No
Colon-Transverse	362	MYL3	ENSG00000160808.9	3	8.59407e-05	0.00120317	14	0.0154086	Yes	No
Colon-Transverse	362	PTH1R	ENSG00000160801.13	3	0.000185965	0.0026035	14	0.0185685	Yes	No
Colon-Transverse	362	CCDC12	ENSG00000160799.11	3	0.000674625	0.00944474	14	0.0274428	Yes	No
Colon-Transverse	362	NBEAL2	ENSG00000160796.16	3	0.00741103	0.0963434	13	0.105609	No	No
Colon-Transverse	362	SETD2	ENSG00000181555.20	3	0.000221678	0.00288182	13	0.0190328	Yes	No
Colon-Transverse	362	KIF9	ENSG00000088727.12	3	0.000128383	0.00141221	11	0.0160131	Yes	No
Colon-Transverse	362	KLHL18	ENSG00000114648.11	3	0.00450784	0.0495862	11	0.0637686	No	No
Colon-Transverse	362	PTPN23	ENSG00000076201.14	3	0.00175491	0.0175491	10	0.0353545	Yes	No
Colon-Transverse	362	SCAP	ENSG00000114650.18	3	0.00797309	0.0797309	10	0.0905197	No	No
Colon-Transverse	362	ELP6	ENSG00000163832.15	3	0.00071509	0.00643581	9	0.0240354	Yes	No
Colon-Transverse	362	CSPG5	ENSG00000114646.9	3	0.00180222	0.01622	9	0.0340181	Yes	No
Colon-Transverse	362	SMARCC1	ENSG00000173473.10	3	0.00369707	0.0332736	9	0.0493316	Yes	No
Colon-Transverse	362	DHX30	ENSG00000132153.14	3	0.0465565	0.325895	7	0.327139	No	No
Colon-Transverse	362	MAP4	ENSG00000047849.21	3	0.0267964	0.187575	7	0.191539	No	No
Colon-Transverse	362	CDC25A	ENSG00000164045.11	3	0.0156852	0.109797	7	0.117857	No	No
Colon-Transverse	362	CAMP	ENSG00000164047.4	3	0.00305588	0.0213912	7	0.0390025	Yes	No
Colon-Transverse	362	ZNF589	ENSG00000164048.13	3	0.00692986	0.048509	7	0.0628089	No	No
Colon-Transverse	362	NME6	ENSG00000172113.8	3	0.00518713	0.0363099	7	0.0520069	No	No
Colon-Transverse	362	FBXW12	ENSG00000164049.14	3	0.00721686	0.050518	7	0.0646372	No	No
Colon-Transverse	362	PLXNB1	ENSG00000164050.12	3	0.0340119	0.238084	7	0.240659	No	No
Colon-Transverse	362	CCDC51	ENSG00000164051.13	3	0.00174128	0.012189	7	0.0303287	Yes	No
Colon-Transverse	362	TMA7	ENSG00000232112.3	3	0.00827671	0.057937	7	0.0712202	No	No
Colon-Transverse	362	ATRIP	ENSG00000164053.19	3	0.0391672	0.27417	7	0.276015	No	No
Colon-Transverse	362	TREX1	ENSG00000213689.11	3	0.0116964	0.0818748	7	0.0924406	No	No
Colon-Transverse	362	SHISA5	ENSG00000164054.15	3	0.0063341	0.0443387	7	0.0589177	No	No
Colon-Transverse	362	PFKFB4	ENSG00000114268.11	3	0.000667091	0.00466964	7	0.0219283	Yes	No
Colon-Transverse	362	UCN2	ENSG00000145040.3	3	0.00538387	0.0376871	7	0.0532298	No	No
Colon-Transverse	362	COL7A1	ENSG00000114270.17	3	0.0297457	0.20822	7	0.211553	No	No
Colon-Transverse	362	UQCRC1	ENSG00000010256.10	3	0.00812119	0.0568483	7	0.0702608	No	No
Colon-Transverse	362	TMEM89	ENSG00000183396.3	3	0.0236063	0.165244	7	0.17	No	No
Colon-Transverse	362	SLC26A6	ENSG00000225697.12	3	0.0646785	0.452749	7	0.453439	No	No
Colon-Transverse	362	CELSR3	ENSG00000008300.16	3	0.000525882	0.00368118	7	0.0204537	Yes	No
Colon-Transverse	362	RP11-572O6.1	ENSG00000271973.1	3	0.0111466	0.0780262	7	0.089018	No	No
Colon-Transverse	362	NCKIPSD	ENSG00000213672.7	3	0.0190597	0.133418	7	0.139956	No	No
Colon-Transverse	362	IP6K2	ENSG00000068745.14	3	0.00717531	0.0574025	8	0.0707936	No	No
Colon-Transverse	362	PRKAR2A	ENSG00000114302.15	3	0.00105597	0.00844775	8	0.026262	Yes	No
Colon-Transverse	362	SLC25A20	ENSG00000178537.9	3	0.00589985	0.0471988	8	0.061589	No	No
Colon-Transverse	362	ARIH2OS	ENSG00000221883.2	3	0.0028545	0.022836	8	0.0402725	Yes	No
Colon-Transverse	362	ARIH2	ENSG00000177479.19	3	1.88839e-05	0.000151071	8	0.0107774	Yes	No
Colon-Transverse	362	P4HTM	ENSG00000178467.17	3	0.00757099	0.0605679	8	0.0734541	No	No
Colon-Transverse	362	WDR6	ENSG00000178252.17	3	0.00266587	0.021327	8	0.0389413	Yes	No
Colon-Transverse	362	DALRD3	ENSG00000178149.16	3	0.00830822	0.0664658	8	0.0787217	No	No
Colon-Transverse	362	NDUFAF3	ENSG00000178057.14	3	0.00650939	0.0520751	8	0.0659718	No	No
Colon-Transverse	362	IMPDH2	ENSG00000178035.11	3	0.00104018	0.0083214	8	0.026122	Yes	No
Colon-Transverse	362	QRICH1	ENSG00000198218.10	3	0.0143011	0.12871	9	0.135489	No	No
Colon-Transverse	362	QARS	ENSG00000172053.17	3	0.00364696	0.0328227	9	0.0490024	Yes	No
Colon-Transverse	362	USP19	ENSG00000172046.18	3	0.0329073	0.296166	9	0.297653	No	No
Colon-Transverse	362	LAMB2	ENSG00000172037.13	3	0.00404114	0.0363703	9	0.0520569	No	No
Colon-Transverse	362	CCDC71	ENSG00000177352.9	3	0.000397784	0.00358006	9	0.0202837	Yes	No
Colon-Transverse	362	KLHDC8B	ENSG00000185909.14	3	0.00461202	0.0415081	9	0.0564843	No	No
Colon-Transverse	362	CCDC36	ENSG00000173421.16	3	0.0160324	0.144292	9	0.150182	No	No
Colon-Transverse	362	RP11-3B7.1	ENSG00000225399.4	3	0.00329301	0.0296371	9	0.046224	Yes	No
Colon-Transverse	362	C3orf62	ENSG00000188315.7	3	0.00209216	0.0188295	9	0.036652	Yes	No
Colon-Transverse	362	USP4	ENSG00000114316.12	3	0.0156214	0.140593	9	0.146738	No	No
Colon-Transverse	362	GPX1	ENSG00000233276.3	3	0.0149685	0.119748	8	0.127146	No	No
Colon-Transverse	362	RHOA	ENSG00000067560.10	3	0.0034072	0.0272576	8	0.0441961	Yes	No
Colon-Transverse	362	TCTA	ENSG00000145022.4	3	0.000785195	0.00628156	8	0.023812	Yes	No
Colon-Transverse	362	AMT	ENSG00000145020.15	3	0.00744779	0.0595823	8	0.0725631	No	No
Colon-Transverse	362	NICN1	ENSG00000145029.13	3	0.0320198	0.256159	8	0.258362	No	No
Colon-Transverse	362	DAG1	ENSG00000173402.11	3	0.00958319	0.0766656	8	0.0878414	No	No
Colon-Transverse	362	BSN-AS2	ENSG00000226913.1	3	0.0114532	0.0916259	8	0.101234	No	No
Colon-Transverse	362	BSN	ENSG00000164061.4	3	0.00933509	0.0840158	9	0.0943372	No	No
Colon-Transverse	362	APEH	ENSG00000164062.12	3	0.00922594	0.0830334	9	0.0934507	No	No
Colon-Transverse	362	MST1	ENSG00000173531.15	3	0.0167562	0.150806	9	0.156422	No	No
Colon-Transverse	362	RNF123	ENSG00000164068.15	3	0.0055156	0.0496404	9	0.0638249	No	No
Colon-Transverse	362	GMPPB	ENSG00000173540.12	3	3.89343e-05	0.000350409	9	0.012157	Yes	No
Colon-Transverse	362	IP6K1	ENSG00000176095.11	3	0.00284596	0.0256137	9	0.0426971	Yes	No
Colon-Transverse	362	CDHR4	ENSG00000187492.8	3	0.00572664	0.0515398	9	0.0655019	No	No
Colon-Transverse	362	FAM212A	ENSG00000185614.4	3	0.0053935	0.0485415	9	0.0628376	No	No
Colon-Transverse	362	UBA7	ENSG00000182179.12	3	0.0609441	0.548497	9	0.548765	No	No
Colon-Transverse	362	TRAIP	ENSG00000183763.8	3	0.00345894	0.0311305	9	0.0475409	Yes	No
Colon-Transverse	362	CAMKV	ENSG00000164076.16	3	0.00592936	0.0533642	9	0.0670749	No	No
Colon-Transverse	362	MST1R	ENSG00000164078.12	3	0.000675301	0.00607771	9	0.023555	Yes	No
Colon-Transverse	362	MON1A	ENSG00000164077.13	3	0.0027262	0.0245358	9	0.0418242	Yes	No
Colon-Transverse	362	RBM6	ENSG00000004534.14	3	0.0165532	0.165532	10	0.170268	No	No
Colon-Transverse	362	RBM5	ENSG00000003756.16	3	0.0142605	0.142605	10	0.148662	No	No
Colon-Transverse	362	SEMA3F	ENSG00000001617.11	3	0.00965593	0.0965593	10	0.105783	No	No
Colon-Transverse	362	SLC38A3	ENSG00000188338.14	3	0.0237139	0.237139	10	0.23977	No	No
Colon-Transverse	362	GNAI2	ENSG00000114353.16	3	0.0348335	0.348335	10	0.349455	No	No
Colon-Transverse	362	U73166.2	ENSG00000230454.1	3	0.00257626	0.0257626	10	0.0428206	Yes	No
Colon-Transverse	362	SEMA3B	ENSG00000012171.19	3	0.0018124	0.018124	10	0.035959	Yes	No
Colon-Transverse	362	LSMEM2	ENSG00000179564.3	3	0.0206237	0.206237	10	0.209584	No	No
Colon-Transverse	362	IFRD2	ENSG00000214706.10	3	0.00130258	0.0130258	10	0.0310636	Yes	No
Colon-Transverse	362	HYAL3	ENSG00000186792.16	3	0.0257483	0.257483	10	0.259641	No	No
Colon-Transverse	362	NAT6	ENSG00000243477.5	3	0.0201754	0.201754	10	0.205289	No	No
Colon-Transverse	362	HYAL1	ENSG00000114378.16	3	0.00531784	0.0531784	10	0.0669158	No	No
Colon-Transverse	362	HYAL2	ENSG00000068001.13	3	0.00220942	0.0220942	10	0.0396311	Yes	No
Colon-Transverse	362	TUSC2	ENSG00000114383.9	3	0.00146135	0.0146135	10	0.0325519	Yes	No
Colon-Transverse	362	RASSF1	ENSG00000068028.17	3	0.0105164	0.105164	10	0.11368	No	No
Colon-Transverse	362	ZMYND10	ENSG00000004838.13	3	0.0153581	0.153581	10	0.159032	No	No
Colon-Transverse	362	NPRL2	ENSG00000114388.12	3	0.000306203	0.00306203	10	0.0193152	Yes	No
Colon-Transverse	362	CYB561D2	ENSG00000114395.10	3	0.00279994	0.0279994	10	0.0447868	Yes	No
Colon-Transverse	362	TMEM115	ENSG00000126062.3	3	0.00119152	0.0119152	10	0.0301079	Yes	No
Colon-Transverse	362	CACNA2D2	ENSG00000007402.11	3	0.00771532	0.0771532	10	0.0882463	No	No
Colon-Transverse	362	CYB561D2	ENSG00000271858.5	3	0.0406966	0.406966	10	0.40783	No	No
Colon-Transverse	362	C3orf18	ENSG00000088543.14	3	0.00546967	0.0546967	10	0.0682569	No	No
Colon-Transverse	362	HEMK1	ENSG00000114735.9	3	0.000351843	0.00316659	9	0.0195264	Yes	No
Colon-Transverse	362	CISH	ENSG00000114737.15	3	0.0225774	0.203197	9	0.206689	No	No
Colon-Transverse	362	MAPKAPK3	ENSG00000114738.10	3	0.012152	0.109368	9	0.1175	No	No
Colon-Transverse	362	LINC02019	ENSG00000273356.1	3	0.012513	0.112617	9	0.120471	No	No
Colon-Transverse	362	DOCK3	ENSG00000088538.12	3	0.00193881	0.0232657	12	0.0406248	Yes	No
Colon-Transverse	362	MANF	ENSG00000145050.15	3	0.0053396	0.0480564	9	0.0623808	No	No
Colon-Transverse	362	RBM15B	ENSG00000259956.1	3	0.0124318	0.111886	9	0.119765	No	No
Colon-Transverse	362	DCAF1	ENSG00000145041.15	3	0.0580854	0.522768	9	0.523109	No	No
Colon-Transverse	362	RAD54L2	ENSG00000164080.13	3	0.0041683	0.0375147	9	0.0530771	No	No
Colon-Transverse	362	TEX264	ENSG00000164081.12	3	0.030114	0.271026	9	0.272969	No	No
Colon-Transverse	362	GRM2	ENSG00000164082.14	3	0.000618147	0.00556332	9	0.0229824	Yes	No
Colon-Transverse	362	RRP9	ENSG00000114767.6	3	0.00159915	0.0143924	9	0.0323712	Yes	No
Colon-Transverse	362	PARP3	ENSG00000041880.14	3	0.0307151	0.276436	9	0.278204	No	No
Colon-Transverse	362	GPR62	ENSG00000180929.5	3	0.0079162	0.0712458	9	0.0830111	No	No
Colon-Transverse	362	PCBP4	ENSG00000090097.21	3	0.0121702	0.109532	9	0.117621	No	No
Colon-Transverse	362	ABHD14B	ENSG00000114779.19	3	5.75061e-05	0.000517555	9	0.0129239	Yes	No
Colon-Transverse	362	ABHD14A	ENSG00000248487.8	3	0.0239706	0.215735	9	0.21891	No	No
Colon-Transverse	362	ACY1	ENSG00000243989.8	3	0.00921285	0.0829156	9	0.0933645	No	No
Colon-Transverse	362	RPL29	ENSG00000162244.10	3	0.00083123	0.00748107	9	0.0251921	Yes	No
Colon-Transverse	362	DUSP7	ENSG00000164086.9	3	0.0148685	0.133816	9	0.140318	No	No
Colon-Transverse	362	POC1A	ENSG00000164087.7	3	0.0410273	0.410273	10	0.411122	No	No
Colon-Transverse	362	ALAS1	ENSG00000023330.14	3	0.0126667	0.114001	9	0.121766	No	No
Colon-Transverse	362	TLR9	ENSG00000239732.3	3	0.0109513	0.109513	10	0.11761	No	No
Colon-Transverse	362	TWF2	ENSG00000247596.8	3	0.00175036	0.0175036	10	0.0353129	Yes	No
Colon-Transverse	362	PPM1M	ENSG00000164088.17	3	0.000598318	0.00598318	10	0.0234038	Yes	No
Colon-Transverse	362	WDR82	ENSG00000164091.11	3	0.000285313	0.00285313	10	0.0190178	Yes	No
Colon-Transverse	362	GLYCTK	ENSG00000168237.17	3	0.00167856	0.0167856	10	0.0345382	Yes	No
Colon-Transverse	362	DNAH1	ENSG00000114841.17	3	0.00237394	0.0237394	10	0.0410814	Yes	No
Colon-Transverse	362	BAP1	ENSG00000163930.9	3	0.0137798	0.137798	10	0.144124	No	No
Colon-Transverse	362	PHF7	ENSG00000010318.20	3	0.00596237	0.0596237	10	0.0725991	No	No
Colon-Transverse	362	SEMA3G	ENSG00000010319.6	3	0.00227675	0.0227675	10	0.040198	Yes	No
Colon-Transverse	362	TNNC1	ENSG00000114854.7	3	0.000541264	0.00595391	11	0.0233538	Yes	No
Colon-Transverse	362	NISCH	ENSG00000010322.15	3	0.00264757	0.0291232	11	0.0457892	Yes	No
Colon-Transverse	362	STAB1	ENSG00000010327.10	3	3.94339e-05	0.000433773	11	0.0123605	Yes	No
Colon-Transverse	362	NT5DC2	ENSG00000168268.10	3	0.00771033	0.0848136	11	0.0950474	No	No
Colon-Transverse	362	SMIM4	ENSG00000168273.7	3	5.18313e-05	0.000570145	11	0.0131511	Yes	No
Colon-Transverse	362	PBRM1	ENSG00000163939.18	3	0.000992844	0.0119141	12	0.0301079	Yes	No
Colon-Transverse	362	GNL3	ENSG00000163938.16	3	0.00202745	0.0243294	12	0.0416242	Yes	No
Colon-Transverse	362	GLT8D1	ENSG00000016864.18	3	0.0015383	0.0184596	12	0.0362691	Yes	No
Colon-Transverse	362	SPCS1	ENSG00000114902.13	3	0.000419709	0.00503651	12	0.0223313	Yes	No
Colon-Transverse	362	NEK4	ENSG00000114904.12	3	0.00273576	0.0328291	12	0.049004	Yes	No
Colon-Transverse	362	ITIH1	ENSG00000055957.10	3	0.000856103	0.0102732	12	0.0283099	Yes	No
Colon-Transverse	362	ITIH3	ENSG00000162267.12	3	0.000160415	0.00192498	12	0.0174299	Yes	No
Colon-Transverse	362	ITIH4	ENSG00000055955.15	3	0.0013568	0.0176384	13	0.0354391	Yes	No
Colon-Transverse	362	MUSTN1	ENSG00000272573.5	3	0.00274119	0.0356355	13	0.0514251	No	No
Colon-Transverse	362	TMEM110	ENSG00000213533.11	3	0.000246177	0.0032003	13	0.0195781	Yes	No
Colon-Transverse	362	SFMBT1	ENSG00000163935.13	3	0.00077846	0.0108984	14	0.0290371	Yes	No
Colon-Transverse	362	RFT1	ENSG00000163933.9	3	0.00448021	0.062723	14	0.0753265	No	No
Colon-Transverse	362	PRKCD	ENSG00000163932.13	3	0.00500071	0.0700099	14	0.0819134	No	No
Colon-Transverse	362	TKT	ENSG00000163931.15	3	0.00479938	0.0719907	15	0.083662	No	No
Colon-Transverse	362	DCP1A	ENSG00000272886.5	3	0.0019284	0.0308543	16	0.0472951	Yes	No
Colon-Transverse	362	CACNA1D	ENSG00000157388.15	3	0.000659171	0.0125243	19	0.0306141	Yes	No
Colon-Transverse	362	CHDH	ENSG00000016391.10	3	0.000873252	0.0148453	17	0.0327992	Yes	No
Colon-Transverse	362	IL17RB	ENSG00000056736.9	3	0.000646607	0.0109923	17	0.0291435	Yes	No
Colon-Transverse	362	ACTR8	ENSG00000113812.13	3	0.000710271	0.0120746	17	0.0302252	Yes	No
Colon-Transverse	362	SELENOK	ENSG00000113811.10	3	0.00144643	0.0245894	17	0.0418536	Yes	No
Colon-Transverse	362	CACNA2D3	ENSG00000157445.14	3	0.000571816	0.015439	27	0.0332734	Yes	No
Colon-Transverse	362	WNT5A	ENSG00000114251.14	3	0.00748731	0.142259	19	0.148335	No	No
Colon-Transverse	362	ERC2	ENSG00000187672.12	3	0.00131338	0.0367746	28	0.0524155	No	No
Colon-Transverse	362	CCDC66	ENSG00000180376.16	3	0.000700757	0.0133144	19	0.0313376	Yes	No
Colon-Transverse	362	FAM208A	ENSG00000163946.13	3	0.000131291	0.00249452	19	0.0183637	Yes	No
Colon-Transverse	362	ARHGEF3	ENSG00000163947.11	3	0.000407017	0.00854735	21	0.0264082	Yes	No
Colon-Transverse	362	SPATA12	ENSG00000186451.1	3	0.00317952	0.0572314	18	0.0706225	No	No
Colon-Transverse	362	IL17RD	ENSG00000144730.17	3	0.000577629	0.0103973	18	0.0284643	Yes	No
Colon-Transverse	362	HESX1	ENSG00000163666.8	3	0.000375385	0.00675694	18	0.0243742	Yes	No
Colon-Transverse	362	APPL1	ENSG00000157500.10	3	0.0018613	0.0335034	18	0.0495406	Yes	No
Colon-Transverse	362	ASB14	ENSG00000239388.8	3	0.0174039	0.31327	18	0.314603	No	No
Colon-Transverse	362	PDE12	ENSG00000174840.8	3	0.00121021	0.0229939	19	0.0404019	Yes	No
Colon-Transverse	362	ARF4	ENSG00000168374.10	3	0.000263457	0.00500568	19	0.0223149	Yes	No
Colon-Transverse	362	DENND6A	ENSG00000174839.12	3	0.000107469	0.00214938	20	0.0179316	Yes	No
Colon-Transverse	362	SLMAP	ENSG00000163681.14	3	0.00121525	0.0230898	19	0.0404723	Yes	No
Colon-Transverse	362	FLNB	ENSG00000136068.14	3	0.00379539	0.0645216	17	0.0769643	No	No
Colon-Transverse	362	DNASE1L3	ENSG00000163687.13	3	0.00927669	0.148427	16	0.154146	No	No
Colon-Transverse	362	ABHD6	ENSG00000163686.14	3	0.00139032	0.0222452	16	0.0397562	Yes	No
Colon-Transverse	362	RPP14	ENSG00000163684.11	3	0.00189884	0.0303814	16	0.0468807	Yes	No
Colon-Transverse	362	PXK	ENSG00000168297.15	3	0.00166356	0.0299441	18	0.0464634	Yes	No
Colon-Transverse	362	PDHB	ENSG00000168291.12	3	6.52311e-06	0.000110893	17	0.00990579	Yes	Yes
Colon-Transverse	362	RP11-359I18.5	ENSG00000272360.1	3	0.002815	0.047855	17	0.0622115	No	No
Colon-Transverse	362	KCTD6	ENSG00000168301.12	3	0.00564662	0.0959925	17	0.105249	No	No
Colon-Transverse	362	ACOX2	ENSG00000168306.12	3	0.00115918	0.0208652	18	0.0385665	Yes	No
Colon-Transverse	362	FAM107A	ENSG00000168309.16	3	0.000234919	0.00422853	18	0.0212965	Yes	No
Colon-Transverse	362	FAM3D	ENSG00000198643.6	3	0.000118427	0.00213169	18	0.0179129	Yes	No
Colon-Transverse	362	C3orf67	ENSG00000163689.19	3	0.000899645	0.0197922	22	0.0375537	Yes	No
Colon-Transverse	362	FHIT	ENSG00000189283.9	3	0.000151067	0.00574056	38	0.0230978	Yes	No
Colon-Transverse	362	PTPRG	ENSG00000144724.19	3	0.000370739	0.0103807	28	0.0284357	Yes	No
Colon-Transverse	362	C3orf14	ENSG00000114405.10	3	0.00173482	0.0346964	20	0.0506015	No	No
Colon-Transverse	362	CADPS	ENSG00000163618.17	3	7.7614e-06	0.000194035	25	0.0114567	Yes	No
Colon-Transverse	362	SYNPR	ENSG00000163630.10	3	0.000255007	0.00561016	22	0.0230261	Yes	No
Colon-Transverse	362	C3orf49	ENSG00000163632.12	3	0.000428312	0.00813793	19	0.0258861	Yes	No
Colon-Transverse	362	THOC7	ENSG00000163634.11	3	9.97457e-05	0.00189517	19	0.0173721	Yes	No
Colon-Transverse	362	ATXN7	ENSG00000163635.17	3	0.000230873	0.00484834	21	0.0221506	Yes	No
Colon-Transverse	362	RP11-245J9.5	ENSG00000271843.1	3	1.27483e-05	0.000267714	21	0.0116196	Yes	No
Colon-Transverse	362	PSMD6	ENSG00000163636.10	3	0.000725761	0.015241	21	0.033147	Yes	No
Colon-Transverse	362	LINC00994	ENSG00000189196.4	3	0.00223694	0.0469758	21	0.0613719	No	No
Colon-Transverse	362	PRICKLE2	ENSG00000163637.12	3	0.000608191	0.0152048	25	0.033123	Yes	No
Colon-Transverse	362	ADAMTS9	ENSG00000163638.13	3	0.000194176	0.00427188	22	0.0213873	Yes	No
Colon-Transverse	362	MAGI1	ENSG00000151276.23	3	0.000715197	0.0207407	29	0.038437	Yes	No
Colon-Transverse	362	SLC25A26	ENSG00000144741.17	3	0.000806429	0.0193543	24	0.037119	Yes	No
Colon-Transverse	362	LRIG1	ENSG00000144749.13	3	0.00335579	0.0738274	22	0.085344	No	No
Colon-Transverse	362	KBTBD8	ENSG00000163376.11	3	0.00034414	0.0068828	20	0.0245345	Yes	No
Colon-Transverse	362	SUCLG2	ENSG00000172340.14	3	0.000890208	0.0186944	21	0.0365198	Yes	No
Colon-Transverse	362	SUCLG2-AS1	ENSG00000241316.6	3	0.000459996	0.0101199	22	0.0281613	Yes	No
Colon-Transverse	362	FAM19A1	ENSG00000183662.10	3	0.00356377	0.0855305	24	0.0956877	No	No
Colon-Transverse	362	FAM19A4	ENSG00000163377.15	3	0.000112778	0.00225555	20	0.018068	Yes	No
Colon-Transverse	362	EOGT	ENSG00000163378.13	3	0.00422457	0.0802669	19	0.0909936	No	No
Colon-Transverse	362	TMF1	ENSG00000144747.15	3	0.000203395	0.0038645	19	0.0207429	Yes	No
Colon-Transverse	362	UBA3	ENSG00000144744.16	3	1.11025e-05	0.000210948	19	0.0116196	Yes	No
Colon-Transverse	362	ARL6IP5	ENSG00000144746.6	3	0.000642997	0.0122169	19	0.0303552	Yes	No
Colon-Transverse	362	LMOD3	ENSG00000163380.15	3	0.00338817	0.0643753	19	0.0768346	No	No
Colon-Transverse	362	FRMD4B	ENSG00000114541.14	3	0.000174784	0.00384526	22	0.0207144	Yes	No
Colon-Transverse	362	MITF	ENSG00000187098.14	3	0.0055762	0.105948	19	0.114373	No	No
Colon-Transverse	362	FOXP1	ENSG00000114861.18	3	0.000663344	0.0139302	21	0.0319178	Yes	No
Colon-Transverse	362	RP11-154H23.3	ENSG00000270562.1	3	0.00516958	0.0827133	16	0.0931816	No	No
Colon-Transverse	362	EIF4E3	ENSG00000163412.12	3	0.000257697	0.00412315	16	0.0211477	Yes	No
Colon-Transverse	362	GPR27	ENSG00000170837.2	3	0.00247603	0.0396165	16	0.0549431	No	No
Colon-Transverse	362	PROK2	ENSG00000163421.8	3	0.00039849	0.00637583	16	0.0239463	Yes	No
Colon-Transverse	362	LINC00877	ENSG00000241163.7	3	1.49042e-05	0.000283179	19	0.0116196	Yes	No
Colon-Transverse	362	LINC00870	ENSG00000243083.5	3	0.000520712	0.00937282	18	0.0273908	Yes	No
Colon-Transverse	362	RYBP	ENSG00000163602.10	3	0.000699892	0.0132979	19	0.0313182	Yes	No
Colon-Transverse	362	SHQ1	ENSG00000144736.13	3	0.000320704	0.00673477	21	0.0243357	Yes	No
Colon-Transverse	362	GXYLT2	ENSG00000172986.12	3	0.00145317	0.0305165	21	0.0469848	Yes	No
Colon-Transverse	362	PPP4R2	ENSG00000163605.14	3	0.000650751	0.013015	20	0.0310586	Yes	No
Colon-Transverse	362	EBLN2	ENSG00000255423.1	3	0.000739412	0.0140488	19	0.0320779	Yes	No
Colon-Transverse	362	PDZRN3	ENSG00000121440.14	3	0.00101633	0.0203267	20	0.0380335	Yes	No
Colon-Transverse	362	CNTN3	ENSG00000113805.8	3	0.000355737	0.00747047	21	0.0251873	Yes	No
Colon-Transverse	362	LINC02018	ENSG00000272690.5	3	0.000515953	0.00928715	18	0.0272794	Yes	No
Colon-Transverse	362	LINC00960	ENSG00000242516.1	3	0.00188189	0.0357558	19	0.0515502	No	No
Colon-Transverse	362	ZNF717	ENSG00000227124.8	3	0.00010382	0.00207641	20	0.0177321	Yes	No
Colon-Transverse	362	ROBO2	ENSG00000185008.17	3	0.00206374	0.0701672	34	0.0820348	No	No
Colon-Transverse	362	ROBO1	ENSG00000169855.19	3	0.00168595	0.0387769	23	0.0541952	No	No
Colon-Transverse	362	GBE1	ENSG00000114480.12	3	0.0015228	0.0274103	18	0.0443071	Yes	No
Colon-Transverse	362	CADM2	ENSG00000175161.13	3	8.15738e-06	0.000228407	28	0.0116196	Yes	No
Colon-Transverse	362	VGLL3	ENSG00000206538.8	3	0.00710481	0.134991	19	0.141432	No	No
Colon-Transverse	362	LINC00506	ENSG00000281392.1	3	3.84974e-05	0.000731451	19	0.0138384	Yes	No
Colon-Transverse	362	CHMP2B	ENSG00000083937.8	3	0.00112074	0.0201733	18	0.0378774	Yes	No
Colon-Transverse	362	POU1F1	ENSG00000064835.10	3	0.00218063	0.0392513	18	0.054597	No	No
Colon-Transverse	362	HTR1F	ENSG00000179097.5	3	0.000217286	0.00434572	20	0.0214848	Yes	No
Colon-Transverse	362	CGGBP1	ENSG00000163320.10	3	0.000555768	0.0116711	21	0.0298166	Yes	No
Colon-Transverse	362	ZNF654	ENSG00000175105.6	3	0.0018522	0.0388963	21	0.0542838	No	No
Colon-Transverse	362	C3orf38	ENSG00000179021.9	3	0.000814865	0.0171122	21	0.0348607	Yes	No
Colon-Transverse	362	EPHA3	ENSG00000044524.10	3	0.00456938	0.0822488	18	0.0927754	No	No
Colon-Transverse	362	PROS1	ENSG00000184500.14	3	0.000476811	0.0042913	9	0.0213985	Yes	No
Colon-Transverse	362	ARL13B	ENSG00000169379.15	3	0.0155356	0.139821	9	0.146007	No	No
Colon-Transverse	362	STX19	ENSG00000178750.2	3	0.000457224	0.00411502	9	0.0211354	Yes	No
Colon-Transverse	362	DHFR2	ENSG00000178700.7	3	0.00905672	0.0815105	9	0.0921197	No	No
Colon-Transverse	362	NSUN3	ENSG00000178694.9	3	0.0030837	0.030837	10	0.0472764	Yes	No
Colon-Transverse	362	MTRNR2L12	ENSG00000269028.3	3	0.0012386	0.0161017	13	0.0339233	Yes	No
Colon-Transverse	362	EPHA6	ENSG00000080224.17	3	0.00110737	0.026577	24	0.0435716	Yes	No
Colon-Transverse	362	RP11-389G6.3	ENSG00000261292.2	3	0.00577832	0.0866748	15	0.0967034	No	No
Colon-Transverse	362	ARL6	ENSG00000113966.9	3	0.00172055	0.0258082	15	0.0428732	Yes	No
Colon-Transverse	362	CRYBG3	ENSG00000080200.9	3	0.0167501	0.268002	16	0.270026	No	No
Colon-Transverse	362	RIOX2	ENSG00000170854.17	3	0.00300795	0.0481272	16	0.0624634	No	No
Colon-Transverse	362	OR5K2	ENSG00000231861.2	3	0.00240009	0.0504018	21	0.0645417	No	No
Colon-Transverse	362	CLDND1	ENSG00000080822.16	3	0.00328987	0.0723771	22	0.0840261	No	No
Colon-Transverse	362	CPOX	ENSG00000080819.6	3	0.000573371	0.0126142	22	0.0306658	Yes	No
Colon-Transverse	362	GPR15	ENSG00000154165.4	3	0.00148125	0.0325876	22	0.0488257	Yes	No
Colon-Transverse	362	ST3GAL6	ENSG00000064225.12	3	0.00526886	0.121184	23	0.128544	No	No
Colon-Transverse	362	DCBLD2	ENSG00000057019.15	3	6.55348e-05	0.0015073	23	0.0163276	Yes	No
Colon-Transverse	362	COL8A1	ENSG00000144810.15	3	0.00296483	0.053367	18	0.0670749	No	No
Colon-Transverse	362	RP11-383I23.2	ENSG00000273374.1	3	0.0390866	0.664472	17	0.664653	No	No
Colon-Transverse	362	CMSS1	ENSG00000184220.11	3	0.00180854	0.0379793	21	0.0534989	No	No
Colon-Transverse	362	FILIP1L	ENSG00000168386.18	3	0.00253451	0.0506903	20	0.0647901	No	No
Colon-Transverse	362	TBC1D23	ENSG00000036054.12	3	0.000635589	0.010805	17	0.0289107	Yes	No
Colon-Transverse	362	NIT2	ENSG00000114021.11	3	0.0266338	0.426142	16	0.42693	No	No
Colon-Transverse	362	TOMM70	ENSG00000154174.7	3	0.00227398	0.0363837	16	0.0520659	No	No
Colon-Transverse	362	LNP1	ENSG00000206535.7	3	0.0004216	0.0067456	16	0.0243493	Yes	No
Colon-Transverse	362	TMEM45A	ENSG00000181458.10	3	0.0025557	0.0408913	16	0.0559434	No	No
Colon-Transverse	362	ADGRG7	ENSG00000144820.7	3	0.00163673	0.0261877	16	0.0432118	Yes	No
Colon-Transverse	362	TFG	ENSG00000114354.13	3	0.00221753	0.033263	15	0.0493306	Yes	No
Colon-Transverse	362	ABI3BP	ENSG00000154175.16	3	0.000271622	0.00461758	17	0.021904	Yes	No
Colon-Transverse	362	IMPG2	ENSG00000081148.11	3	0.000317232	0.00571018	18	0.023046	Yes	No
Colon-Transverse	362	SENP7	ENSG00000138468.15	3	0.000508753	0.0096663	19	0.0277083	Yes	No
Colon-Transverse	362	TRMT10C	ENSG00000174173.6	3	0.000560567	0.0100902	18	0.0281382	Yes	No
Colon-Transverse	362	PCNP	ENSG00000081154.11	3	0.000714576	0.0128624	18	0.0309261	Yes	No
Colon-Transverse	362	ZBTB11	ENSG00000066422.4	3	0.000385939	0.00694689	18	0.024592	Yes	No
Colon-Transverse	362	RPL24	ENSG00000114391.12	3	0.00058507	0.0105313	18	0.0286139	Yes	No
Colon-Transverse	362	CEP97	ENSG00000182504.10	3	0.000527467	0.0094944	18	0.0275146	Yes	No
Colon-Transverse	362	NXPE3	ENSG00000144815.15	3	0.00539798	0.0971636	18	0.106332	No	No
Colon-Transverse	362	NFKBIZ	ENSG00000144802.11	3	0.00182173	0.0327912	18	0.0489962	Yes	No
Colon-Transverse	362	ZPLD1	ENSG00000170044.8	3	0.00418571	0.0879	21	0.0978214	No	No
Colon-Transverse	362	ALCAM	ENSG00000170017.12	3	0.000831191	0.0182862	22	0.0361405	Yes	No
Colon-Transverse	362	CBLB	ENSG00000114423.18	3	0.00034938	0.00768637	22	0.0253567	Yes	No
Colon-Transverse	362	LINC00882	ENSG00000242759.6	3	0.000275214	0.0057795	21	0.0231482	Yes	No
Colon-Transverse	362	DUBR	ENSG00000243701.5	3	0.00105248	0.0189447	18	0.0367824	Yes	No
Colon-Transverse	362	RP11-446H18.5	ENSG00000239828.6	3	0.000583391	0.0110844	19	0.029245	Yes	No
Colon-Transverse	362	RP11-446H18.6	ENSG00000272597.1	3	0.00120425	0.0216765	18	0.0392874	Yes	No
Colon-Transverse	362	LINC01990	ENSG00000273125.1	3	0.000310573	0.00559031	18	0.0230055	Yes	No
Colon-Transverse	362	BBX	ENSG00000114439.18	3	0.000981542	0.0186493	19	0.0364693	Yes	No
Colon-Transverse	362	CD47	ENSG00000196776.14	3	1.70039e-05	0.00030607	18	0.0116606	Yes	No
Colon-Transverse	362	LINC01215	ENSG00000271856.1	3	0.00130458	0.0221779	17	0.0396822	Yes	No
Colon-Transverse	362	IFT57	ENSG00000114446.4	3	0.000242225	0.00436004	18	0.0215289	Yes	No
Colon-Transverse	362	HHLA2	ENSG00000114455.13	3	0.00495717	0.0941862	19	0.103596	No	No
Colon-Transverse	362	MYH15	ENSG00000144821.9	3	3.04515e-05	0.000578578	19	0.0131951	Yes	No
Colon-Transverse	362	KIAA1524	ENSG00000163507.13	3	9.98991e-07	1.79818e-05	18	0.00752926	Yes	Yes
Colon-Transverse	362	DZIP3	ENSG00000198919.12	3	0.00221386	0.0420632	19	0.0569631	No	No
Colon-Transverse	362	RETNLB	ENSG00000163515.6	3	0.00432416	0.0778348	18	0.0888393	No	No
Colon-Transverse	362	TRAT1	ENSG00000163519.13	3	0.00904684	0.162843	18	0.167718	No	No
Colon-Transverse	362	FLJ22763	ENSG00000241224.7	3	0.00099897	0.0189804	19	0.0368129	Yes	No
Colon-Transverse	362	RP11-553A10.1	ENSG00000206532.2	3	0.000505893	0.00860019	17	0.0264768	Yes	No
Colon-Transverse	362	NECTIN3	ENSG00000177707.10	3	0.00895606	0.170165	19	0.174672	No	No
Colon-Transverse	362	CD96	ENSG00000153283.12	3	0.000101816	0.00213813	21	0.0179129	Yes	No
Colon-Transverse	362	ZBED2	ENSG00000177494.5	3	0.0103782	0.176429	17	0.180699	No	No
Colon-Transverse	362	PLCXD2	ENSG00000240891.7	3	0.000885281	0.0168203	19	0.0345645	Yes	No
Colon-Transverse	362	PHLDB2	ENSG00000144824.20	3	0.000312307	0.00593383	19	0.0233368	Yes	No
Colon-Transverse	362	ABHD10	ENSG00000144827.8	3	0.000378045	0.00680481	18	0.0244463	Yes	No
Colon-Transverse	362	TAGLN3	ENSG00000144834.13	3	0.000584594	0.0105227	18	0.0286118	Yes	No
Colon-Transverse	362	C3orf52	ENSG00000114529.12	3	0.00322158	0.0644315	20	0.0768968	No	No
Colon-Transverse	362	GCSAM	ENSG00000174500.12	3	0.00359028	0.0718056	20	0.0835153	No	No
Colon-Transverse	362	SLC9C1	ENSG00000172139.14	3	0.000361557	0.00759269	21	0.0252708	Yes	No
Colon-Transverse	362	CD200	ENSG00000091972.18	3	0.00110847	0.0221694	20	0.0396785	Yes	No
Colon-Transverse	362	RP11-231E6.1	ENSG00000243081.2	3	0.00294389	0.0588778	20	0.0720148	No	No
Colon-Transverse	362	BTLA	ENSG00000186265.9	3	1.59667e-05	0.000319333	20	0.0118443	Yes	No
Colon-Transverse	362	ATG3	ENSG00000144848.10	3	0.00146256	0.0292513	20	0.0459127	Yes	No
Colon-Transverse	362	SLC35A5	ENSG00000138459.8	3	0.00133311	0.0266622	20	0.0436313	Yes	No
Colon-Transverse	362	CCDC80	ENSG00000091986.15	3	0.00444878	0.0889757	20	0.0988273	No	No
Colon-Transverse	362	CD200R1	ENSG00000163606.10	3	0.000744228	0.0141403	19	0.0321326	Yes	No
Colon-Transverse	362	GTPBP8	ENSG00000163607.15	3	0.000154884	0.00278792	18	0.0189443	Yes	No
Colon-Transverse	362	NEPRO	ENSG00000163608.14	3	0.00556186	0.100113	18	0.109034	No	No
Colon-Transverse	362	LINC02044	ENSG00000243795.1	3	0.000967878	0.0164539	17	0.0342548	Yes	No
Colon-Transverse	362	BOC	ENSG00000144857.14	3	0.00199555	0.0359199	18	0.0516833	No	No
Colon-Transverse	362	CFAP44	ENSG00000206530.10	3	0.000270835	0.00460419	17	0.0219014	Yes	No
Colon-Transverse	362	SPICE1	ENSG00000163611.11	3	0.000234573	0.00351859	15	0.0201819	Yes	No
Colon-Transverse	362	SIDT1	ENSG00000072858.10	3	2.23369e-05	0.00035739	16	0.0121686	Yes	No
Colon-Transverse	362	USF3	ENSG00000176542.9	3	0.00329907	0.0494861	15	0.0637149	No	No
Colon-Transverse	362	NAA50	ENSG00000121579.12	3	7.05608e-05	0.00105841	15	0.0148717	Yes	No
Colon-Transverse	362	ATP6V1A	ENSG00000114573.9	3	0.000509083	0.00763625	15	0.02531	Yes	No
Colon-Transverse	362	GRAMD1C	ENSG00000178075.19	3	0.000148995	0.00223492	15	0.018068	Yes	No
Colon-Transverse	362	ZDHHC23	ENSG00000184307.14	3	0.00427136	0.0555277	13	0.0690178	No	No
Colon-Transverse	362	CCDC191	ENSG00000163617.10	3	0.000159932	0.00223905	14	0.018068	Yes	No
Colon-Transverse	362	QTRT2	ENSG00000151576.10	3	0.00650101	0.0910142	14	0.100727	No	No
Colon-Transverse	362	ZNF80	ENSG00000174255.6	3	0.00056924	0.00683088	12	0.0244698	Yes	No
Colon-Transverse	362	TIGIT	ENSG00000181847.11	3	0.000216904	0.00260285	12	0.0185685	Yes	No
Colon-Transverse	362	ZBTB20	ENSG00000181722.16	3	0.00795598	0.143208	18	0.149164	No	No
Colon-Transverse	362	GAP43	ENSG00000172020.12	3	0.000164672	0.00263475	16	0.0186827	Yes	No
Colon-Transverse	362	LSAMP	ENSG00000185565.11	3	9.97195e-06	0.000289187	29	0.0116196	Yes	No
Colon-Transverse	362	RP11-384F7.2	ENSG00000239268.2	3	3.02266e-06	6.64984e-05	22	0.00984377	Yes	Yes
Colon-Transverse	362	IGSF11	ENSG00000144847.12	3	0.00078396	0.0164632	21	0.034255	Yes	No
Colon-Transverse	362	B4GALT4	ENSG00000121578.12	3	0.000489252	0.00929579	19	0.0272804	Yes	No
Colon-Transverse	362	ARHGAP31	ENSG00000031081.10	3	0.00304252	0.0608505	20	0.0737465	No	No
Colon-Transverse	362	TMEM39A	ENSG00000176142.12	3	0.00199572	0.0379186	19	0.0534394	No	No
Colon-Transverse	362	POGLUT1	ENSG00000163389.10	3	3.7733e-05	0.000716927	19	0.0138384	Yes	No
Colon-Transverse	362	RP11-190C22.8	ENSG00000272662.1	3	0.00569219	0.108152	19	0.11639	No	No
Colon-Transverse	362	TIMMDC1	ENSG00000113845.9	3	0.00010328	0.00196233	19	0.0175437	Yes	No
Colon-Transverse	362	CD80	ENSG00000121594.11	3	0.00154072	0.0292737	19	0.0459277	Yes	No
Colon-Transverse	362	ADPRH	ENSG00000144843.11	3	0.00630685	0.11983	19	0.127225	No	No
Colon-Transverse	362	PLA1A	ENSG00000144837.8	3	0.00328505	0.062416	19	0.0750746	No	No
Colon-Transverse	362	POPDC2	ENSG00000121577.13	3	3.67457e-05	0.000698168	19	0.01381	Yes	No
Colon-Transverse	362	COX17	ENSG00000138495.6	3	0.00403182	0.0766046	19	0.087777	No	No
Colon-Transverse	362	MAATS1	ENSG00000183833.16	3	0.000644018	0.0122363	19	0.0303798	Yes	No
Colon-Transverse	362	NR1I2	ENSG00000144852.17	3	0.000203034	0.00385764	19	0.0207386	Yes	No
Colon-Transverse	362	GSK3B	ENSG00000082701.14	3	0.000585204	0.0128745	22	0.0309363	Yes	No
Colon-Transverse	362	RP11-18H7.1	ENSG00000242622.1	3	0.000681135	0.0136227	20	0.0316659	Yes	No
Colon-Transverse	362	GPR156	ENSG00000175697.10	3	0.00709855	0.141971	20	0.14806	No	No
Colon-Transverse	362	LRRC58	ENSG00000163428.3	3	0.00423513	0.0804674	19	0.0911535	No	No
Colon-Transverse	362	FSTL1	ENSG00000163430.11	3	0.00257517	0.0489283	19	0.0631873	No	No
Colon-Transverse	362	NDUFB4	ENSG00000065518.7	3	0.00169291	0.0287795	17	0.0454701	Yes	No
Colon-Transverse	362	HGD	ENSG00000113924.11	3	0.00294514	0.0530125	18	0.0667753	No	No
Colon-Transverse	362	RABL3	ENSG00000144840.8	3	0.0016076	0.0273293	17	0.0442655	Yes	No
Colon-Transverse	362	GTF2E1	ENSG00000153767.9	3	0.00985888	0.167601	17	0.172213	No	No
Colon-Transverse	362	STXBP5L	ENSG00000145087.12	3	0.00218579	0.0502732	23	0.0644271	No	No
Colon-Transverse	362	POLQ	ENSG00000051341.13	3	0.000990304	0.0198061	20	0.037575	Yes	No
Colon-Transverse	362	HCLS1	ENSG00000180353.10	3	3.35537e-06	6.37521e-05	19	0.00984377	Yes	Yes
Colon-Transverse	362	GOLGB1	ENSG00000173230.15	3	0.00121046	0.0242092	20	0.0415173	Yes	No
Colon-Transverse	362	IQCB1	ENSG00000173226.16	3	0.000195279	0.00390558	20	0.0207517	Yes	No
Colon-Transverse	362	EAF2	ENSG00000145088.8	3	0.0101311	0.202623	20	0.206128	No	No
Colon-Transverse	362	SLC15A2	ENSG00000163406.10	3	0.00171232	0.0342465	20	0.0502031	No	No
Colon-Transverse	362	ILDR1	ENSG00000145103.12	3	0.000687623	0.0137525	20	0.0317317	Yes	No
Colon-Transverse	362	CD86	ENSG00000114013.15	3	0.00574946	0.114989	20	0.122694	No	No
Colon-Transverse	362	CSTA	ENSG00000121552.3	3	0.000460495	0.00874941	19	0.0266104	Yes	No
Colon-Transverse	362	CCDC58	ENSG00000160124.9	3	0.00336664	0.0639661	19	0.0764722	No	No
Colon-Transverse	362	FAM162A	ENSG00000114023.15	3	0.000875246	0.0175049	20	0.0353129	Yes	No
Colon-Transverse	362	WDR5B	ENSG00000196981.3	3	0.00143287	0.0272245	19	0.0441599	Yes	No
Colon-Transverse	362	KPNA1	ENSG00000114030.12	3	0.000311677	0.00623354	20	0.0237277	Yes	No
Colon-Transverse	362	PARP9	ENSG00000138496.16	3	0.000721394	0.0137065	19	0.0316945	Yes	No
Colon-Transverse	362	DTX3L	ENSG00000163840.9	3	3.83218e-05	0.000728114	19	0.0138384	Yes	No
Colon-Transverse	362	PARP15	ENSG00000173200.12	3	0.000172974	0.0032865	19	0.0197203	Yes	No
Colon-Transverse	362	PARP14	ENSG00000173193.13	3	0.000408461	0.00776077	19	0.0254428	Yes	No
Colon-Transverse	362	HSPBAP1	ENSG00000169087.10	3	0.000137292	0.00247125	18	0.0183579	Yes	No
Colon-Transverse	362	DIRC2	ENSG00000138463.8	3	0.00179335	0.0322802	18	0.0485429	Yes	No
Colon-Transverse	362	LINC02035	ENSG00000273033.2	3	0.0020057	0.0361026	18	0.0518349	No	No
Colon-Transverse	362	SEMA5B	ENSG00000082684.14	3	0.00402807	0.0725052	18	0.0841324	No	No
Colon-Transverse	362	PDIA5	ENSG00000065485.19	3	0.00184943	0.0314403	17	0.0478151	Yes	No
Colon-Transverse	362	SEC22A	ENSG00000121542.11	3	0.00185861	0.0315963	17	0.0479345	Yes	No
Colon-Transverse	362	RP11-797D24.3	ENSG00000273454.1	3	0.00377026	0.0603242	16	0.0732437	No	No
Colon-Transverse	362	ADCY5	ENSG00000173175.14	3	0.00287685	0.0489064	17	0.0631768	No	No
Colon-Transverse	362	HACD2	ENSG00000206527.9	3	3.0548e-05	0.000519315	17	0.0129239	Yes	No
Colon-Transverse	362	MYLK	ENSG00000065534.18	3	0.000783737	0.014891	19	0.0328392	Yes	No
Colon-Transverse	362	CCDC14	ENSG00000175455.14	3	0.000941805	0.0160107	17	0.0338545	Yes	No
Colon-Transverse	362	ROPN1	ENSG00000065371.17	3	0.00018654	0.00317118	17	0.0195275	Yes	No
Colon-Transverse	362	KALRN	ENSG00000160145.15	3	0.00124245	0.0285763	23	0.0453014	Yes	No
Colon-Transverse	362	UMPS	ENSG00000114491.13	3	0.0018645	0.0354255	19	0.0512487	No	No
Colon-Transverse	362	ITGB5	ENSG00000082781.11	3	9.39938e-05	0.00206786	22	0.0177013	Yes	No
Colon-Transverse	362	MUC13	ENSG00000173702.7	3	0.00194884	0.0428746	22	0.0576252	No	No
Colon-Transverse	362	HEG1	ENSG00000173706.12	3	0.00156166	0.0359181	23	0.0516833	No	No
Colon-Transverse	362	SLC12A8	ENSG00000221955.10	3	7.81604e-06	0.000195401	25	0.0114734	Yes	No
Colon-Transverse	362	ZNF148	ENSG00000163848.19	3	0.0036902	0.0959452	26	0.10521	No	No
Colon-Transverse	362	SNX4	ENSG00000114520.10	3	0.000625036	0.0162509	26	0.0340552	Yes	No
Colon-Transverse	362	OSBPL11	ENSG00000144909.7	3	0.00015533	0.00403859	26	0.021015	Yes	No
Colon-Transverse	362	RP11-379B18.6	ENSG00000272840.1	3	0.00257368	0.0617683	24	0.0745203	No	No
Colon-Transverse	362	RP11-666A20.4	ENSG00000248787.1	3	0.0042545	0.0978536	23	0.106978	No	No
Colon-Transverse	362	ALG1L	ENSG00000189366.9	3	0.00133462	0.0306962	23	0.047147	Yes	No
Colon-Transverse	362	ROPN1B	ENSG00000114547.9	3	7.26375e-05	0.00167066	23	0.0169609	Yes	No
Colon-Transverse	362	SLC41A3	ENSG00000114544.16	3	7.9904e-05	0.0019177	24	0.0174132	Yes	No
Colon-Transverse	362	ALDH1L1	ENSG00000144908.13	3	0.00159916	0.0383799	24	0.0538489	No	No
Colon-Transverse	362	RP11-71E19.1	ENSG00000250934.1	3	0.000509754	0.0117243	23	0.0298927	Yes	No
Colon-Transverse	362	KLF15	ENSG00000163884.3	3	0.00324101	0.0745433	23	0.0859393	No	No
Colon-Transverse	362	CFAP100	ENSG00000163885.11	3	9.72601e-05	0.00233424	24	0.0181465	Yes	No
Colon-Transverse	362	ZXDC	ENSG00000070476.14	3	0.000135005	0.00324012	24	0.0196463	Yes	No
Colon-Transverse	362	CHST13	ENSG00000180767.9	3	0.00125076	0.0300182	24	0.0465434	Yes	No
Colon-Transverse	362	TXNRD3	ENSG00000197763.14	3	0.00102006	0.0234613	23	0.0408123	Yes	No
Colon-Transverse	362	CHCHD6	ENSG00000159685.10	3	0.000512191	0.0128048	25	0.0308496	Yes	No
Colon-Transverse	362	PLXNA1	ENSG00000114554.11	3	0.000602952	0.012059	20	0.0302148	Yes	No
Colon-Transverse	362	RP11-153F10.2	ENSG00000282860.1	3	0.00168578	0.0269725	16	0.043904	Yes	No
Colon-Transverse	362	TPRA1	ENSG00000163870.14	3	0.00283145	0.0453032	16	0.0598204	No	No
Colon-Transverse	362	MCM2	ENSG00000073111.13	3	0.00118869	0.019019	16	0.0368435	Yes	No
Colon-Transverse	362	PODXL2	ENSG00000114631.10	3	0.00572412	0.09731	17	0.106472	No	No
Colon-Transverse	362	ABTB1	ENSG00000114626.17	3	0.000480202	0.00768323	16	0.0253546	Yes	No
Colon-Transverse	362	MGLL	ENSG00000074416.13	3	0.000888946	0.0151121	17	0.0330266	Yes	No
Colon-Transverse	362	KBTBD12	ENSG00000187715.13	3	0.0030329	0.0545923	18	0.0681542	No	No
Colon-Transverse	362	SEC61A1	ENSG00000058262.9	3	0.00257429	0.0437629	17	0.0584023	No	No
Colon-Transverse	362	RUVBL1	ENSG00000175792.11	3	0.000434201	0.00738141	17	0.025102	Yes	No
Colon-Transverse	362	EEFSEC	ENSG00000132394.10	3	0.000583092	0.00991256	17	0.027968	Yes	No
Colon-Transverse	362	GATA2	ENSG00000179348.11	3	0.0125541	0.188311	15	0.192227	No	No
Colon-Transverse	362	RPN1	ENSG00000163902.11	3	0.00169513	0.025427	15	0.0425549	Yes	No
Colon-Transverse	362	RAB7A	ENSG00000075785.12	3	1.77879e-05	0.000266819	15	0.0116196	Yes	No
Colon-Transverse	362	RP11-723O4.9	ENSG00000261159.1	3	0.000475163	0.00665228	14	0.0242828	Yes	No
Colon-Transverse	362	ACAD9	ENSG00000177646.18	3	0.00135948	0.0190327	14	0.0368522	Yes	No
Colon-Transverse	362	KIAA1257	ENSG00000114656.10	3	0.0055786	0.083679	15	0.0940105	No	No
Colon-Transverse	362	RP11-723O4.6	ENSG00000187695.8	3	0.0005679	0.0079506	14	0.0256988	Yes	No
Colon-Transverse	362	EFCC1	ENSG00000114654.7	3	0.00810188	0.121528	15	0.128828	No	No
Colon-Transverse	362	GP9	ENSG00000169704.4	3	0.000179343	0.0025108	14	0.0183637	Yes	No
Colon-Transverse	362	RAB43	ENSG00000172780.16	3	0.00469009	0.0703513	15	0.0821874	No	No
Colon-Transverse	362	ISY1	ENSG00000240682.9	3	0.000339194	0.00508791	15	0.0223768	Yes	No
Colon-Transverse	362	RP11-434H6.7	ENSG00000273437.1	3	0.00279562	0.0419344	15	0.0568312	No	No
Colon-Transverse	362	CNBP	ENSG00000169714.16	3	0.000600485	0.00900728	15	0.0270086	Yes	No
Colon-Transverse	362	COPG1	ENSG00000181789.14	3	0.000561367	0.00842051	15	0.0262304	Yes	No
Colon-Transverse	362	HMCES	ENSG00000183624.13	3	0.00103665	0.0155497	15	0.0333963	Yes	No
Colon-Transverse	362	H1FX	ENSG00000184897.5	3	0.00189439	0.0284159	15	0.0451635	Yes	No
Colon-Transverse	362	EFCAB12	ENSG00000172771.11	3	0.00146886	0.022033	15	0.0395856	Yes	No
Colon-Transverse	362	MBD4	ENSG00000129071.9	3	0.000358953	0.0053843	15	0.0228006	Yes	No
Colon-Transverse	362	IFT122	ENSG00000163913.11	3	7.04847e-05	0.00112775	16	0.015086	Yes	No
Colon-Transverse	362	PLXND1	ENSG00000004399.12	3	0.00212735	0.0319102	15	0.0481913	Yes	No
Colon-Transverse	362	TMCC1	ENSG00000172765.16	3	1.51453e-05	0.000242325	16	0.0116196	Yes	No
Colon-Transverse	362	ALG1L2	ENSG00000251287.8	3	0.0040992	0.061488	15	0.0742941	No	No
Colon-Transverse	362	LINC02014	ENSG00000248243.1	3	9.83245e-05	0.00137654	14	0.015883	Yes	No
Colon-Transverse	362	LINC02021	ENSG00000249846.6	3	0.00821811	0.115054	14	0.122735	No	No
Colon-Transverse	362	COL6A5	ENSG00000172752.14	3	0.00943387	0.150942	16	0.156511	No	No
Colon-Transverse	362	PIK3R4	ENSG00000196455.7	3	0.00309058	0.0494492	16	0.0636992	No	No
Colon-Transverse	362	ATP2C1	ENSG00000017260.19	3	0.00739258	0.147852	20	0.153583	No	No
Colon-Transverse	362	ASTE1	ENSG00000034533.11	3	0.00242788	0.0461297	19	0.0606022	No	No
Colon-Transverse	362	NEK11	ENSG00000114670.13	3	0.00258396	0.0594311	23	0.0724486	No	No
Colon-Transverse	362	NUDT16	ENSG00000198585.11	3	0.000753012	0.0158132	21	0.0336521	Yes	No
Colon-Transverse	362	MRPL3	ENSG00000114686.8	3	0.00180804	0.0361608	20	0.0518782	No	No
Colon-Transverse	362	CPNE4	ENSG00000196353.11	3	0.000538132	0.0150677	28	0.0330119	Yes	No
Colon-Transverse	362	ACPP	ENSG00000014257.15	3	0.00492529	0.118207	24	0.125647	No	No
Colon-Transverse	362	DNAJC13	ENSG00000138246.15	3	0.000426092	0.0106523	25	0.0287687	Yes	No
Colon-Transverse	362	ACAD11	ENSG00000240303.7	3	0.00468216	0.117054	25	0.124608	No	No
Colon-Transverse	362	ACKR4	ENSG00000129048.6	3	0.00385612	0.0925468	24	0.102067	No	No
Colon-Transverse	362	UBA5	ENSG00000081307.12	3	0.00375855	0.0902051	24	0.0999818	No	No
Colon-Transverse	362	NPHP3	ENSG00000113971.19	3	0.000979192	0.0235006	24	0.0408537	Yes	No
Colon-Transverse	362	TMEM108	ENSG00000144868.13	3	0.000178851	0.00447128	25	0.0216715	Yes	No
Colon-Transverse	362	BFSP2	ENSG00000170819.4	3	0.00084458	0.0168916	20	0.0346568	Yes	No
Colon-Transverse	362	RP11-91K8.5	ENSG00000272832.1	3	0.000443656	0.00887313	20	0.0268325	Yes	No
Colon-Transverse	362	CDV3	ENSG00000091527.15	3	0.00189748	0.0379496	20	0.0534652	No	No
Colon-Transverse	362	TOPBP1	ENSG00000163781.12	3	7.30924e-06	0.000146185	20	0.0107774	Yes	No
Colon-Transverse	362	TF	ENSG00000091513.14	3	0.00312129	0.0655471	21	0.077925	No	No
Colon-Transverse	362	SRPRB	ENSG00000144867.11	3	0.00029137	0.00611877	21	0.0236026	Yes	No
Colon-Transverse	362	RAB6B	ENSG00000154917.10	3	0.0081668	0.171503	21	0.175996	No	No
Colon-Transverse	362	C3orf36	ENSG00000221972.3	3	0.00227598	0.0455195	20	0.0600125	No	No
Colon-Transverse	362	SLCO2A1	ENSG00000174640.12	3	0.00126929	0.0266552	21	0.0436313	Yes	No
Colon-Transverse	362	LINC02000	ENSG00000243832.1	3	0.0027047	0.0540941	20	0.0676976	No	No
Colon-Transverse	362	RYK	ENSG00000163785.12	3	0.00154239	0.0323902	21	0.0486499	Yes	No
Colon-Transverse	362	RP11-375I20.6	ENSG00000260633.1	3	0.000196888	0.00374087	19	0.0206214	Yes	No
Colon-Transverse	362	AMOTL2	ENSG00000114019.14	3	0.000418237	0.0079465	19	0.0256901	Yes	No
Colon-Transverse	362	ANAPC13	ENSG00000129055.12	3	0.00138866	0.0263845	19	0.0434074	Yes	No
Colon-Transverse	362	CEP63	ENSG00000182923.16	3	0.00232208	0.0464417	20	0.0608468	No	No
Colon-Transverse	362	EPHB1	ENSG00000154928.16	3	0.00304486	0.0669869	22	0.0791714	No	No
Colon-Transverse	362	KY	ENSG00000174611.11	3	0.000696639	0.0132361	19	0.0312453	Yes	No
Colon-Transverse	362	PPP2R3A	ENSG00000073711.10	3	0.00573373	0.086006	15	0.096097	No	No
Colon-Transverse	362	MSL2	ENSG00000174579.3	3	0.00116105	0.0162547	14	0.0340552	Yes	No
Colon-Transverse	362	PCCB	ENSG00000114054.13	3	0.00249238	0.0348933	14	0.0507639	No	No
Colon-Transverse	362	STAG1	ENSG00000118007.12	3	0.000286433	0.00486936	17	0.0221705	Yes	No
Colon-Transverse	362	SLC35G2	ENSG00000168917.8	3	0.00077677	0.0116516	15	0.029785	Yes	No
Colon-Transverse	362	NCK1	ENSG00000158092.6	3	0.00778449	0.124552	16	0.131593	No	No
Colon-Transverse	362	IL20RB	ENSG00000174564.12	3	0.000380539	0.00570808	15	0.0230459	Yes	No
Colon-Transverse	362	CLDN18	ENSG00000066405.12	3	0.00102871	0.0154306	15	0.0332647	Yes	No
Colon-Transverse	362	DZIP1L	ENSG00000158163.14	3	0.0020989	0.0314835	15	0.0478491	Yes	No
Colon-Transverse	362	A4GNT	ENSG00000118017.3	3	0.00100916	0.0151374	15	0.0330584	Yes	No
Colon-Transverse	362	DBR1	ENSG00000138231.12	3	0.00990383	0.138654	14	0.144928	No	No
Colon-Transverse	362	ARMC8	ENSG00000114098.17	3	0.00594333	0.0891499	15	0.0989671	No	No
Colon-Transverse	362	NME9	ENSG00000181322.13	3	0.0137277	0.205915	15	0.209269	No	No
Colon-Transverse	362	MRAS	ENSG00000158186.12	3	0.00357913	0.053687	15	0.06733	No	No
Colon-Transverse	362	ESYT3	ENSG00000158220.13	3	0.00461348	0.0692022	15	0.0811643	No	No
Colon-Transverse	362	CEP70	ENSG00000114107.8	3	0.0045691	0.0685365	15	0.0805633	No	No
Colon-Transverse	362	FAIM	ENSG00000158234.12	3	0.000369517	0.00517324	14	0.0225344	Yes	No
Colon-Transverse	362	PIK3CB	ENSG00000051382.8	3	0.00180547	0.0288876	16	0.0455805	Yes	No
Colon-Transverse	362	MRPS22	ENSG00000175110.11	3	0.00617675	0.0988281	16	0.107851	No	No
Colon-Transverse	362	COPB2	ENSG00000184432.9	3	0.00115461	0.0184737	16	0.0362753	Yes	No
Colon-Transverse	362	RBP2	ENSG00000114113.6	3	2.27236e-05	0.000363577	16	0.0121686	Yes	No
Colon-Transverse	362	RBP1	ENSG00000114115.9	3	0.000120469	0.00204798	17	0.0176412	Yes	No
Colon-Transverse	362	NMNAT3	ENSG00000163864.15	3	0.000119185	0.00202615	17	0.0176372	Yes	No
Colon-Transverse	362	CLSTN2	ENSG00000158258.16	3	0.00799806	0.175957	22	0.180256	No	No
Colon-Transverse	362	SLC25A36	ENSG00000114120.11	3	0.000444307	0.00755322	17	0.0252426	Yes	No
Colon-Transverse	362	SPSB4	ENSG00000175093.4	3	0.000295764	0.00532376	18	0.0226956	Yes	No
Colon-Transverse	362	PXYLP1	ENSG00000155893.12	3	0.00384651	0.0692371	18	0.081195	No	No
Colon-Transverse	362	ZBTB38	ENSG00000177311.11	3	0.000218952	0.00394114	18	0.0208234	Yes	No
Colon-Transverse	362	RASA2	ENSG00000155903.11	3	0.000772203	0.0131274	17	0.0311084	Yes	No
Colon-Transverse	362	RNF7	ENSG00000114125.13	3	0.000336464	0.00538342	16	0.0228006	Yes	No
Colon-Transverse	362	ATP1B3	ENSG00000069849.10	3	0.00668011	0.106882	16	0.115233	No	No
Colon-Transverse	362	TFDP2	ENSG00000114126.17	3	0.000407951	0.00734312	18	0.0250365	Yes	No
Colon-Transverse	362	GK5	ENSG00000175066.15	3	0.00881637	0.149878	17	0.155539	No	No
Colon-Transverse	362	XRN1	ENSG00000114127.10	3	0.00184826	0.0332686	18	0.0493306	Yes	No
Colon-Transverse	362	ATR	ENSG00000175054.14	3	0.00219976	0.0395957	18	0.0549268	No	No
Colon-Transverse	362	PLS1	ENSG00000120756.12	3	0.000151971	0.00288745	19	0.0190328	Yes	No
Colon-Transverse	362	TRPC1	ENSG00000144935.14	3	0.00105245	0.0189441	18	0.0367824	Yes	No
Colon-Transverse	362	PCOLCE2	ENSG00000163710.7	3	0.00163615	0.0294507	18	0.0460716	Yes	No
Colon-Transverse	362	U2SURP	ENSG00000163714.17	3	0.000744322	0.0126535	17	0.0307052	Yes	No
Colon-Transverse	362	CHST2	ENSG00000175040.5	3	0.000129188	0.00206701	16	0.0177013	Yes	No
Colon-Transverse	362	SLC9A9	ENSG00000181804.14	3	5.06183e-05	0.00101237	20	0.0146933	Yes	No
Colon-Transverse	362	C3orf58	ENSG00000181744.8	3	0.0030413	0.0547434	18	0.0682781	No	No
Colon-Transverse	362	PLOD2	ENSG00000152952.11	3	0.000159028	0.00381668	24	0.020672	Yes	No
Colon-Transverse	362	PLSCR4	ENSG00000114698.14	3	0.00533032	0.122597	23	0.129789	No	No
Colon-Transverse	362	PLSCR2	ENSG00000163746.11	3	0.0010944	0.0240767	22	0.0414094	Yes	No
Colon-Transverse	362	PLSCR1	ENSG00000188313.12	3	0.00140005	0.029401	21	0.046032	Yes	No
Colon-Transverse	362	PLSCR5	ENSG00000231213.6	3	0.00526558	0.105312	20	0.113826	No	No
Colon-Transverse	362	AGTR1	ENSG00000144891.17	3	1.1048e-05	0.00022096	20	0.0116196	Yes	No
Colon-Transverse	362	CPB1	ENSG00000153002.11	3	0.000551744	0.0104831	19	0.0285652	Yes	No
Colon-Transverse	362	CPA3	ENSG00000163751.3	3	0.00268973	0.0511049	19	0.0651211	No	No
Colon-Transverse	362	GYG1	ENSG00000163754.17	3	0.000288264	0.00547701	19	0.0229251	Yes	No
Colon-Transverse	362	HLTF	ENSG00000071794.15	3	0.0026628	0.0505931	19	0.0647063	No	No
Colon-Transverse	362	HPS3	ENSG00000163755.8	3	0.00205425	0.0390308	19	0.0544179	No	No
Colon-Transverse	362	CP	ENSG00000047457.13	3	0.00218598	0.0415336	19	0.0564897	No	No
Colon-Transverse	362	TM4SF18	ENSG00000163762.6	3	0.000234911	0.00446331	19	0.0216605	Yes	No
Colon-Transverse	362	TM4SF1	ENSG00000169908.11	3	0.00262669	0.0499071	19	0.0640961	No	No
Colon-Transverse	362	TM4SF4	ENSG00000169903.6	3	0.00263447	0.050055	19	0.0642367	No	No
Colon-Transverse	362	WWTR1	ENSG00000018408.14	3	0.00281535	0.0591224	21	0.0722013	No	No
Colon-Transverse	362	COMMD2	ENSG00000114744.8	3	3.25322e-05	0.000618111	19	0.0134938	Yes	No
Colon-Transverse	362	RNF13	ENSG00000082996.19	3	0.000232781	0.00442283	19	0.0215842	Yes	No
Colon-Transverse	362	PFN2	ENSG00000070087.13	3	0.0029443	0.0529973	18	0.0667653	No	No
Colon-Transverse	362	TSC22D2	ENSG00000196428.12	3	0.000329337	0.00559873	17	0.0230124	Yes	No
Colon-Transverse	362	SERP1	ENSG00000120742.10	3	0.00236952	0.0402818	17	0.0554456	No	No
Colon-Transverse	362	EIF2A	ENSG00000144895.11	3	5.44539e-06	8.71262e-05	16	0.00984377	Yes	Yes
Colon-Transverse	362	SELENOT	ENSG00000198843.12	3	8.55997e-06	0.000136959	16	0.0105899	Yes	No
Colon-Transverse	362	SIAH2	ENSG00000181788.3	3	0.00148995	0.0253291	17	0.0424798	Yes	No
Colon-Transverse	362	MED12L	ENSG00000144893.12	3	0.0010866	0.0228187	21	0.0402536	Yes	No
Colon-Transverse	362	GPR171	ENSG00000174946.6	3	0.000318893	0.00574008	18	0.0230978	Yes	No
Colon-Transverse	362	P2RY14	ENSG00000174944.8	3	0.000623316	0.011843	19	0.0300201	Yes	No
Colon-Transverse	362	P2RY13	ENSG00000181631.6	3	0.000104	0.00187201	18	0.0173253	Yes	No
Colon-Transverse	362	P2RY12	ENSG00000169313.9	3	5.9354e-05	0.00106837	18	0.0148954	Yes	No
Colon-Transverse	362	IGSF10	ENSG00000152580.8	3	0.00226026	0.0406846	18	0.0557718	No	No
Colon-Transverse	362	AADACL2	ENSG00000197953.5	3	2.93937e-05	0.000529087	18	0.0129239	Yes	No
Colon-Transverse	362	AADAC	ENSG00000114771.13	3	0.000506473	0.00911652	18	0.0271303	Yes	No
Colon-Transverse	362	SUCNR1	ENSG00000198829.6	3	0.000951733	0.0171312	18	0.0348709	Yes	No
Colon-Transverse	362	MBNL1	ENSG00000152601.17	3	1.81012e-05	0.000380126	21	0.0122107	Yes	No
Colon-Transverse	362	P2RY1	ENSG00000169860.6	3	0.000203675	0.00386982	19	0.0207517	Yes	No
Colon-Transverse	362	RAP2B	ENSG00000181467.4	3	0.00338236	0.0676472	20	0.079793	No	No
Colon-Transverse	362	ARHGEF26	ENSG00000114790.12	3	0.00165186	0.0330371	20	0.0491538	Yes	No
Colon-Transverse	362	DHX36	ENSG00000174953.13	3	0.00102473	0.0194698	19	0.0372365	Yes	No
Colon-Transverse	362	MME	ENSG00000196549.10	3	0.00999478	0.159916	16	0.164962	No	No
Colon-Transverse	362	RP11-451G4.2	ENSG00000240045.1	3	0.00280049	0.0392069	14	0.0545585	No	No
Colon-Transverse	362	PLCH1	ENSG00000114805.16	3	0.00861105	0.146388	17	0.152149	No	No
Colon-Transverse	362	C3orf33	ENSG00000174928.15	3	0.00035584	0.0053376	15	0.0227264	Yes	No
Colon-Transverse	362	SLC33A1	ENSG00000169359.13	3	0.000260193	0.0039029	15	0.0207517	Yes	No
Colon-Transverse	362	GMPS	ENSG00000163655.15	3	0.00318498	0.0477746	15	0.0621293	No	No
Colon-Transverse	362	KCNAB1	ENSG00000169282.17	3	0.000370367	0.00666661	18	0.0242828	Yes	No
Colon-Transverse	362	SSR3	ENSG00000114850.6	3	0.00322503	0.0483754	15	0.0626854	No	No
Colon-Transverse	362	TIPARP	ENSG00000163659.12	3	0.00349995	0.0524992	15	0.0663266	No	No
Colon-Transverse	362	LINC00886	ENSG00000240875.5	3	0.000702246	0.0112359	16	0.0293961	Yes	No
Colon-Transverse	362	LEKR1	ENSG00000197980.12	3	0.00404514	0.0687675	17	0.0807851	No	No
Colon-Transverse	362	LINC00880	ENSG00000243629.1	3	0.00137593	0.0220149	16	0.0395856	Yes	No
Colon-Transverse	362	LINC00881	ENSG00000241135.5	3	0.00259313	0.0414901	16	0.0564779	No	No
Colon-Transverse	362	CCNL1	ENSG00000163660.11	3	0.00160026	0.0256041	16	0.0426917	Yes	No
Colon-Transverse	362	VEPH1	ENSG00000197415.11	3	0.000293937	0.00558481	19	0.0230041	Yes	No
Colon-Transverse	362	PTX3	ENSG00000163661.3	3	0.00349785	0.0629613	18	0.075519	No	No
Colon-Transverse	362	PQLC2L	ENSG00000174899.10	3	0.00304937	0.057938	19	0.0712202	No	No
Colon-Transverse	362	SHOX2	ENSG00000168779.19	3	0.00525783	0.105157	20	0.11368	No	No
Colon-Transverse	362	RSRC1	ENSG00000174891.12	3	0.000370757	0.00852742	23	0.0263731	Yes	No
Colon-Transverse	362	MLF1	ENSG00000178053.17	3	0.00079417	0.0150892	19	0.0330156	Yes	No
Colon-Transverse	362	GFM1	ENSG00000168827.14	3	0.00191823	0.0364463	19	0.0521171	No	No
Colon-Transverse	362	LXN	ENSG00000079257.7	3	0.000287874	0.00546961	19	0.0229251	Yes	No
Colon-Transverse	362	RP11-379F4.7	ENSG00000272087.1	3	0.0052678	0.0948204	18	0.104181	No	No
Colon-Transverse	362	RP11-379F4.6	ENSG00000272440.1	3	0.000450972	0.00811749	18	0.0258595	Yes	No
Colon-Transverse	362	RARRES1	ENSG00000118849.9	3	0.00447594	0.0805669	18	0.0912437	No	No
Colon-Transverse	362	MFSD1	ENSG00000118855.18	3	0.00245979	0.046736	19	0.0611194	No	No
Colon-Transverse	362	IQCJ-SCHIP1	ENSG00000283154.2	3	0.00374386	0.0898527	24	0.099633	No	No
Colon-Transverse	362	SCHIP1	ENSG00000151967.18	3	0.000357267	0.00500174	14	0.0223149	Yes	No
Colon-Transverse	362	IL12A	ENSG00000168811.6	3	0.0037276	0.0521865	14	0.0660798	No	No
Colon-Transverse	362	C3orf80	ENSG00000180044.5	3	0.00144142	0.0201798	14	0.0378793	Yes	No
Colon-Transverse	362	IFT80	ENSG00000068885.14	3	0.000102501	0.00143501	14	0.0160644	Yes	No
Colon-Transverse	362	SMC4	ENSG00000113810.15	3	0.00404374	0.0525686	13	0.0663979	No	No
Colon-Transverse	362	TRIM59	ENSG00000213186.7	3	0.000480547	0.00672765	14	0.0243357	Yes	No
Colon-Transverse	362	KPNA4	ENSG00000186432.8	3	0.00752338	0.105327	14	0.113837	No	No
Colon-Transverse	362	ARL14	ENSG00000179674.3	3	0.000514727	0.00720618	14	0.0248667	Yes	No
Colon-Transverse	362	PPM1L	ENSG00000163590.13	3	0.00050783	0.00964878	19	0.0276886	Yes	No
Colon-Transverse	362	B3GALNT1	ENSG00000169255.13	3	0.00066185	0.0112515	17	0.0293991	Yes	No
Colon-Transverse	362	NMD3	ENSG00000169251.12	3	0.00245126	0.0441228	18	0.0587198	No	No
Colon-Transverse	362	SPTSSB	ENSG00000196542.8	3	0.00221519	0.0420886	19	0.0569766	No	No
Colon-Transverse	362	SI	ENSG00000090402.7	3	0.00293991	0.0617381	21	0.0744986	No	No
Colon-Transverse	362	LINC02023	ENSG00000239205.1	3	0.0109684	0.2084	19	0.211724	No	No
Colon-Transverse	362	SLITRK3	ENSG00000121871.3	3	0.000797617	0.0151547	19	0.0330727	Yes	No
Colon-Transverse	362	LINC01322	ENSG00000244128.5	3	0.00179868	0.0431683	24	0.0578637	No	No
Colon-Transverse	362	BCHE	ENSG00000114200.9	3	0.0038066	0.0761319	20	0.0873768	No	No
Colon-Transverse	362	SERPINI2	ENSG00000114204.14	3	0.00485879	0.0728818	15	0.0844639	No	No
Colon-Transverse	362	WDR49	ENSG00000174776.10	3	0.000218235	0.00349177	16	0.0201606	Yes	No
Colon-Transverse	362	PDCD10	ENSG00000114209.14	3	0.00360728	0.0541091	15	0.0677118	No	No
Colon-Transverse	362	SERPINI1	ENSG00000163536.12	3	0.00108343	0.0162515	15	0.0340552	Yes	No
Colon-Transverse	362	GOLIM4	ENSG00000173905.8	3	0.000185148	0.00277722	15	0.0189415	Yes	No
Colon-Transverse	362	MECOM	ENSG00000085276.17	3	0.000104459	0.00198471	19	0.0175736	Yes	No
Colon-Transverse	362	ACTRT3	ENSG00000184378.2	3	0.000354346	0.00566953	16	0.0230386	Yes	No
Colon-Transverse	362	MYNN	ENSG00000085274.15	3	0.000653372	0.0104539	16	0.0285344	Yes	No
Colon-Transverse	362	LRRC34	ENSG00000171757.15	3	0.00841341	0.134615	16	0.141083	No	No
Colon-Transverse	362	LRRIQ4	ENSG00000188306.6	3	0.00212185	0.0339496	16	0.0499513	Yes	No
Colon-Transverse	362	LRRC31	ENSG00000114248.9	3	0.0073624	0.117798	16	0.125249	No	No
Colon-Transverse	362	SEC62	ENSG00000008952.16	3	0.00940047	0.150408	16	0.156062	No	No
Colon-Transverse	362	GPR160	ENSG00000173890.16	3	0.00134549	0.0215278	16	0.0391508	Yes	No
Colon-Transverse	362	PHC3	ENSG00000173889.15	3	0.0015105	0.024168	16	0.0414811	Yes	No
Colon-Transverse	362	PRKCI	ENSG00000163558.12	3	0.00121929	0.0195086	16	0.0372663	Yes	No
Colon-Transverse	362	SKIL	ENSG00000136603.13	3	0.00336555	0.0538487	16	0.0674639	No	No
Colon-Transverse	362	CLDN11	ENSG00000013297.10	3	0.000818496	0.0163699	20	0.0341285	Yes	No
Colon-Transverse	362	SLC7A14	ENSG00000013293.5	3	0.000112565	0.00202617	18	0.0176372	Yes	No
Colon-Transverse	362	RPL22L1	ENSG00000163584.17	3	0.000675771	0.0114881	17	0.0295933	Yes	No
Colon-Transverse	362	EIF5A2	ENSG00000163577.7	3	0.000669983	0.0113897	17	0.0295316	Yes	No
Colon-Transverse	362	TNIK	ENSG00000154310.16	3	0.00116362	0.024436	21	0.041737	Yes	No
Colon-Transverse	362	PLD1	ENSG00000075651.15	3	0.000632836	0.0132896	21	0.0313125	Yes	No
Colon-Transverse	362	FNDC3B	ENSG00000075420.12	3	0.00199576	0.041911	21	0.0568197	No	No
Colon-Transverse	362	TNFSF10	ENSG00000121858.10	3	1.57303e-05	0.000283146	18	0.0116196	Yes	No
Colon-Transverse	362	NCEH1	ENSG00000144959.9	3	0.000233473	0.00420252	18	0.0212878	Yes	No
Colon-Transverse	362	ECT2	ENSG00000114346.13	3	2.81668e-05	0.000507003	18	0.0128199	Yes	No
Colon-Transverse	362	NLGN1	ENSG00000169760.17	3	0.000551531	0.0154429	28	0.0332754	Yes	No
Colon-Transverse	362	NAALADL2	ENSG00000177694.15	3	0.000172456	0.0058635	34	0.0232499	Yes	No
Colon-Transverse	362	TBL1XR1	ENSG00000177565.16	3	0.000778324	0.0163448	21	0.0341189	Yes	No
Colon-Transverse	362	LINC00501	ENSG00000203645.2	3	0.000222996	0.00423692	19	0.0213117	Yes	No
Colon-Transverse	362	LINC00578	ENSG00000228221.5	3	0.00162977	0.0358549	22	0.0516244	No	No
Colon-Transverse	362	RP11-114M1.1	ENSG00000228561.2	3	0.00104835	0.0199186	19	0.0376976	Yes	No
Colon-Transverse	362	LINC02015	ENSG00000231574.5	3	0.000628427	0.0119401	19	0.0301294	Yes	No
Colon-Transverse	362	KCNMB2	ENSG00000197584.11	3	0.000166253	0.00365756	22	0.0203902	Yes	No
Colon-Transverse	362	ZMAT3	ENSG00000172667.10	3	5.02429e-05	0.000904372	18	0.0142326	Yes	No
Colon-Transverse	362	PIK3CA	ENSG00000121879.3	3	0.000612488	0.0110248	18	0.0291759	Yes	No
Colon-Transverse	362	KCNMB3	ENSG00000171121.16	3	0.00431013	0.0775823	18	0.0886269	No	No
Colon-Transverse	362	ZNF639	ENSG00000121864.9	3	0.00136573	0.0245831	18	0.0418536	Yes	No
Colon-Transverse	362	RP11-255C15.3	ENSG00000260743.1	3	0.00382097	0.0687774	18	0.0807851	No	No
Colon-Transverse	362	MFN1	ENSG00000171109.18	3	0.000106086	0.00190955	18	0.0173944	Yes	No
Colon-Transverse	362	GNB4	ENSG00000114450.9	3	0.000181005	0.00325808	18	0.0196703	Yes	No
Colon-Transverse	362	ACTL6A	ENSG00000136518.16	3	0.000164478	0.00279613	17	0.0189613	Yes	No
Colon-Transverse	362	MRPL47	ENSG00000136522.13	3	0.00118188	0.0200919	17	0.0378124	Yes	No
Colon-Transverse	362	NDUFB5	ENSG00000136521.12	3	0.00204878	0.0348292	17	0.0507239	No	No
Colon-Transverse	362	USP13	ENSG00000058056.8	3	0.00547357	0.0985243	18	0.107589	No	No
Colon-Transverse	362	PEX5L	ENSG00000114757.18	3	0.013227	0.224859	17	0.227766	No	No
Colon-Transverse	362	TTC14	ENSG00000163728.10	3	0.00832542	0.10823	13	0.116461	No	No
Colon-Transverse	362	CCDC39	ENSG00000145075.11	3	0.00461325	0.0691988	15	0.0811643	No	No
Colon-Transverse	362	FXR1	ENSG00000114416.17	3	1.71498e-05	0.000222948	13	0.0116196	Yes	No
Colon-Transverse	362	DNAJC19	ENSG00000205981.6	3	0.00111046	0.0133255	12	0.0313479	Yes	No
Colon-Transverse	362	SOX2	ENSG00000181449.3	3	0.00504496	0.0554945	11	0.0689906	No	No
Colon-Transverse	362	ATP11B	ENSG00000058063.15	3	0.00281356	0.045017	16	0.0595696	No	No
Colon-Transverse	362	DCUN1D1	ENSG00000043093.13	3	0.00388546	0.058282	15	0.0715189	No	No
Colon-Transverse	362	MCCC1	ENSG00000078070.12	3	0.00275667	0.0441067	16	0.0587027	No	No
Colon-Transverse	362	LAMP3	ENSG00000078081.7	3	0.00142938	0.02287	16	0.0403079	Yes	No
Colon-Transverse	362	MCF2L2	ENSG00000053524.12	3	0.000802457	0.0144442	18	0.0324142	Yes	No
Colon-Transverse	362	B3GNT5	ENSG00000176597.11	3	0.000466096	0.00792363	17	0.0256458	Yes	No
Colon-Transverse	362	KLHL6	ENSG00000172578.11	3	0.00117773	0.0223769	19	0.039868	Yes	No
Colon-Transverse	362	KLHL24	ENSG00000114796.15	3	3.13435e-05	0.000595527	19	0.0133852	Yes	No
Colon-Transverse	362	YEATS2	ENSG00000163872.15	3	0.000350488	0.00700976	20	0.0246752	Yes	No
Colon-Transverse	362	MAP6D1	ENSG00000180834.7	3	3.3678e-05	0.000639883	19	0.0136796	Yes	No
Colon-Transverse	362	PARL	ENSG00000175193.13	3	0.000265623	0.00504683	19	0.0223313	Yes	No
Colon-Transverse	362	ABCC5	ENSG00000114770.16	3	0.000669337	0.0127174	19	0.030775	Yes	No
Colon-Transverse	362	HTR3C	ENSG00000178084.1	3	0.00272547	0.051784	19	0.065688	No	No
Colon-Transverse	362	HTR3E	ENSG00000186038.9	3	0.00115123	0.0218733	19	0.0394362	Yes	No
Colon-Transverse	362	RP11-778D9.13	ENSG00000273181.1	3	5.19457e-05	0.000986968	19	0.0145345	Yes	No
Colon-Transverse	362	EIF2B5	ENSG00000145191.12	3	0.00424311	0.0806191	19	0.0912972	No	No
Colon-Transverse	362	DVL3	ENSG00000161202.17	3	0.00160507	0.0304963	19	0.0469775	Yes	No
Colon-Transverse	362	AP2M1	ENSG00000161203.13	3	0.00186809	0.0354936	19	0.0513063	No	No
Colon-Transverse	362	ABCF3	ENSG00000161204.11	3	0.00182083	0.0345957	19	0.050498	No	No
Colon-Transverse	362	VWA5B2	ENSG00000145198.14	3	8.2214e-05	0.00156207	19	0.0165828	Yes	No
Colon-Transverse	362	ALG3	ENSG00000214160.9	3	0.000143981	0.00273564	19	0.0188747	Yes	No
Colon-Transverse	362	ECE2	ENSG00000145194.17	3	0.000732935	0.0139258	19	0.0319147	Yes	No
Colon-Transverse	362	CAMK2N2	ENSG00000163888.3	3	0.00576128	0.109464	19	0.11759	No	No
Colon-Transverse	362	PSMD2	ENSG00000175166.16	3	0.000617164	0.0117261	19	0.0298927	Yes	No
Colon-Transverse	362	EIF4G1	ENSG00000114867.20	3	0.00183359	0.0348382	19	0.0507239	No	No
Colon-Transverse	362	FAM131A	ENSG00000175182.14	3	0.000338606	0.00643351	19	0.0240354	Yes	No
Colon-Transverse	362	CLCN2	ENSG00000114859.15	3	0.000488969	0.00929041	19	0.0272794	Yes	No
Colon-Transverse	362	POLR2H	ENSG00000163882.9	3	0.000787012	0.0149532	19	0.032908	Yes	No
Colon-Transverse	362	THPO	ENSG00000090534.17	3	0.000105474	0.00200401	19	0.0175957	Yes	No
Colon-Transverse	362	CHRD	ENSG00000090539.15	3	0.0018389	0.0349391	19	0.0507904	No	No
Colon-Transverse	362	EPHB3	ENSG00000182580.2	3	0.00421402	0.0758524	18	0.0871067	No	No
Colon-Transverse	362	MAGEF1	ENSG00000177383.4	3	0.000541609	0.00974897	18	0.0277929	Yes	No
Colon-Transverse	362	RP11-329B9.4	ENSG00000272970.1	3	0.000157007	0.00282612	18	0.0189917	Yes	No
Colon-Transverse	362	RP11-329B9.3	ENSG00000273403.1	3	0.00194503	0.0330656	17	0.0491538	Yes	No
Colon-Transverse	362	VPS8	ENSG00000156931.15	3	0.00258163	0.0490509	19	0.0633146	No	No
Colon-Transverse	362	C3orf70	ENSG00000187068.2	3	0.00260839	0.0443426	17	0.0589186	No	No
Colon-Transverse	362	EHHADH	ENSG00000113790.10	3	0.00152115	0.0273806	18	0.04429	Yes	No
Colon-Transverse	362	MAP3K13	ENSG00000073803.13	3	0.00346305	0.065798	19	0.0781627	No	No
Colon-Transverse	362	TMEM41A	ENSG00000163900.10	3	0.00148902	0.0253133	17	0.0424571	Yes	No
Colon-Transverse	362	LIPH	ENSG00000163898.9	3	0.00125821	0.0213896	17	0.0390025	Yes	No
Colon-Transverse	362	SENP2	ENSG00000163904.12	3	0.000665738	0.0106518	16	0.0287687	Yes	No
Colon-Transverse	362	IGF2BP2	ENSG00000073792.15	3	4.55868e-05	0.000820562	18	0.0139043	Yes	No
Colon-Transverse	362	TRA2B	ENSG00000136527.17	3	0.000113923	0.0019367	17	0.017493	Yes	No
Colon-Transverse	362	ETV5	ENSG00000244405.7	3	0.000173246	0.00329167	19	0.0197301	Yes	No
Colon-Transverse	362	DGKG	ENSG00000058866.14	3	0.000444848	0.00889697	20	0.0268572	Yes	No
Colon-Transverse	362	CRYGS	ENSG00000213139.7	3	4.34553e-05	0.000825651	19	0.0139043	Yes	No
Colon-Transverse	362	TBCCD1	ENSG00000113838.12	3	0.000368107	0.00699402	19	0.0246604	Yes	No
Colon-Transverse	362	DNAJB11	ENSG00000090520.11	3	0.000162788	0.00309298	19	0.0193685	Yes	No
Colon-Transverse	362	AHSG	ENSG00000145192.12	3	0.000322168	0.00612119	19	0.0236026	Yes	No
Colon-Transverse	362	KNG1	ENSG00000113889.11	3	0.00017799	0.0035598	20	0.0202437	Yes	No
Colon-Transverse	362	EIF4A2	ENSG00000156976.16	3	3.32061e-05	0.000664122	20	0.0136796	Yes	No
Colon-Transverse	362	RFC4	ENSG00000163918.10	3	0.000198888	0.00397775	20	0.0209248	Yes	No
Colon-Transverse	362	LINC02043	ENSG00000232233.1	3	0.003698	0.0739601	20	0.0854526	No	No
Colon-Transverse	362	ADIPOQ	ENSG00000181092.9	3	0.00289058	0.0578116	20	0.0711455	No	No
Colon-Transverse	362	ST6GAL1	ENSG00000073849.14	3	0.000364175	0.00801184	22	0.0257685	Yes	No
Colon-Transverse	362	RPL39L	ENSG00000163923.9	3	1.13284e-05	0.000237897	21	0.0116196	Yes	No
Colon-Transverse	362	MASP1	ENSG00000127241.16	3	0.000362922	0.00798428	22	0.025737	Yes	No
Colon-Transverse	362	RTP4	ENSG00000136514.2	3	6.83219e-05	0.00143476	21	0.0160644	Yes	No
Colon-Transverse	362	SST	ENSG00000157005.3	3	3.96397e-05	0.000792794	20	0.0138384	Yes	No
Colon-Transverse	362	BCL6	ENSG00000113916.17	3	0.000219378	0.00438756	20	0.0215779	Yes	No
Colon-Transverse	362	RP11-211G3.2	ENSG00000223401.2	3	2.82271e-05	0.000564542	20	0.0131117	Yes	No
Colon-Transverse	362	LPP	ENSG00000145012.13	3	0.000256178	0.00666062	26	0.0242828	Yes	No
Colon-Transverse	362	TPRG1	ENSG00000188001.9	3	0.000529685	0.0127124	24	0.0307706	Yes	No
Colon-Transverse	362	TP63	ENSG00000073282.12	3	0.00265085	0.0636203	24	0.0761558	No	No
Colon-Transverse	362	P3H2	ENSG00000090530.9	3	0.000772485	0.0185396	24	0.0363572	Yes	No
Colon-Transverse	362	CLDN1	ENSG00000163347.5	3	0.00348248	0.087062	25	0.097053	No	No
Colon-Transverse	362	IL1RAP	ENSG00000196083.9	3	0.000109191	0.00305734	28	0.0193069	Yes	No
Colon-Transverse	362	OSTN	ENSG00000188729.6	3	0.000113117	0.00282792	25	0.0189917	Yes	No
Colon-Transverse	362	UTS2B	ENSG00000188958.9	3	0.000261755	0.00654387	25	0.0241769	Yes	No
Colon-Transverse	362	CCDC50	ENSG00000152492.13	3	0.0015048	0.03762	25	0.0531636	No	No
Colon-Transverse	362	FGF12	ENSG00000114279.13	3	0.000481904	0.0134933	28	0.031514	Yes	No
Colon-Transverse	362	MB21D2	ENSG00000180611.6	3	0.000330449	0.00693944	21	0.024592	Yes	No
Colon-Transverse	362	HRASLS	ENSG00000127252.5	3	0.00292089	0.0613387	21	0.0741721	No	No
Colon-Transverse	362	ATP13A4	ENSG00000127249.14	3	0.00037567	0.00864041	23	0.0265367	Yes	No
Colon-Transverse	362	OPA1	ENSG00000198836.8	3	0.000994576	0.0238698	24	0.0412101	Yes	No
Colon-Transverse	362	LINC02038	ENSG00000229155.1	3	0.00116877	0.0268817	23	0.0438311	Yes	No
Colon-Transverse	362	LINC02026	ENSG00000214146.2	3	0.000760093	0.0197624	26	0.0375341	Yes	No
Colon-Transverse	362	HES1	ENSG00000114315.3	3	0.000841573	0.0218809	26	0.0394403	Yes	No
Colon-Transverse	362	LINC00887	ENSG00000214145.6	3	0.000293192	0.00762299	26	0.02531	Yes	No
Colon-Transverse	362	CPN2	ENSG00000178772.6	3	0.00556114	0.139028	25	0.145263	No	No
Colon-Transverse	362	LRRC15	ENSG00000172061.8	3	0.000207339	0.00518348	25	0.0225344	Yes	No
Colon-Transverse	362	GP5	ENSG00000178732.5	3	0.00300385	0.0750962	25	0.0864468	No	No
Colon-Transverse	362	ATP13A3	ENSG00000133657.14	3	0.000205986	0.00514966	25	0.0224899	Yes	No
Colon-Transverse	362	TMEM44	ENSG00000145014.17	3	0.000897429	0.0224357	25	0.0399069	Yes	No
Colon-Transverse	362	LSG1	ENSG00000041802.10	3	0.00152827	0.0382066	25	0.0536712	No	No
Colon-Transverse	362	FAM43A	ENSG00000185112.5	3	0.000112285	0.00280713	25	0.0189644	Yes	No
Colon-Transverse	362	XXYLT1	ENSG00000173950.15	3	0.000132548	0.00371133	28	0.0205406	Yes	No
Colon-Transverse	362	ACAP2	ENSG00000114331.13	3	0.00164227	0.042699	26	0.05749	No	No
Colon-Transverse	362	PPP1R2	ENSG00000184203.7	3	0.00315335	0.0756804	24	0.0869779	No	No
Colon-Transverse	362	APOD	ENSG00000189058.8	3	0.00103534	0.024848	24	0.042084	Yes	No
Colon-Transverse	362	AC069513.4	ENSG00000229178.1	3	0.00215292	0.0516702	24	0.0656143	No	No
Colon-Transverse	362	MUC20	ENSG00000176945.16	3	0.00268793	0.0645104	24	0.076956	No	No
Colon-Transverse	362	MUC4	ENSG00000145113.21	3	0.000191209	0.00458903	24	0.0219014	Yes	No
Colon-Transverse	362	TNK2	ENSG00000061938.16	3	0.00126101	0.0290031	23	0.045698	Yes	No
Colon-Transverse	362	RP11-352G9.1	ENSG00000273009.1	3	0.00585737	0.128862	22	0.135595	No	No
Colon-Transverse	362	RP11-480A16.1	ENSG00000260261.1	3	0.000268206	0.00590053	22	0.0233083	Yes	No
Colon-Transverse	362	TFRC	ENSG00000072274.12	3	6.36266e-06	0.000133616	21	0.0104664	Yes	No
Colon-Transverse	362	ZDHHC19	ENSG00000163958.13	3	0.00211594	0.0423188	20	0.0571788	No	No
Colon-Transverse	362	SLC51A	ENSG00000163959.9	3	0.00062831	0.0125662	20	0.030622	Yes	No
Colon-Transverse	362	PCYT1A	ENSG00000161217.11	3	0.000406126	0.00812253	20	0.0258595	Yes	No
Colon-Transverse	362	TCTEX1D2	ENSG00000213123.10	3	0.00558268	0.111654	20	0.119565	No	No
Colon-Transverse	362	TM4SF19	ENSG00000145107.15	3	0.00103861	0.0207722	20	0.0384733	Yes	No
Colon-Transverse	362	UBXN7	ENSG00000163960.11	3	0.00047657	0.010008	21	0.028086	Yes	No
Colon-Transverse	362	RNF168	ENSG00000163961.4	3	0.00551867	0.121411	22	0.128718	No	No
Colon-Transverse	362	WDR53	ENSG00000185798.7	3	0.00382849	0.0842269	22	0.0945222	No	No
Colon-Transverse	362	FBXO45	ENSG00000174013.7	3	0.000208797	0.00459354	22	0.0219014	Yes	No
Colon-Transverse	362	NRROS	ENSG00000174004.5	3	0.00461141	0.0968396	21	0.106033	No	No
Colon-Transverse	362	CEP19	ENSG00000174007.7	3	0.000188038	0.00394879	21	0.0208518	Yes	No
Colon-Transverse	362	PIGX	ENSG00000163964.14	3	0.000195351	0.00410237	21	0.0211084	Yes	No
Colon-Transverse	362	PAK2	ENSG00000180370.10	3	0.000971427	0.0204	21	0.0380855	Yes	No
Colon-Transverse	362	SENP5	ENSG00000119231.10	3	0.000253005	0.00531311	21	0.0226898	Yes	No
Colon-Transverse	362	NCBP2	ENSG00000114503.10	3	0.000879829	0.0175966	20	0.0353957	Yes	No
Colon-Transverse	362	NCBP2-AS2	ENSG00000270170.1	3	0.000900492	0.0180098	20	0.0358949	Yes	No
Colon-Transverse	362	PIGZ	ENSG00000119227.7	3	0.000375374	0.00750748	20	0.0252122	Yes	No
Colon-Transverse	362	MELTF	ENSG00000163975.11	3	0.000392701	0.00785402	20	0.0255752	Yes	No
Colon-Transverse	362	DLG1	ENSG00000075711.20	3	0.0019631	0.039262	20	0.0545996	No	No
Colon-Transverse	362	LINC02012	ENSG00000272989.1	3	0.00810464	0.12157	15	0.128857	No	No
Colon-Transverse	362	BDH1	ENSG00000161267.11	3	0.000812239	0.0121836	15	0.0303279	Yes	No
Colon-Transverse	362	RP11-496H1.2	ENSG00000273308.1	3	0.00122058	0.0170881	14	0.0348424	Yes	No
Colon-Transverse	362	AC024560.2	ENSG00000236833.1	3	0.00122652	0.0171712	14	0.0349083	Yes	No
Colon-Transverse	362	RUBCN	ENSG00000145016.15	3	0.00540962	0.070325	13	0.0821758	No	No
Colon-Transverse	362	FYTTD1	ENSG00000122068.12	3	0.000252591	0.00328368	13	0.0197149	Yes	No
Colon-Transverse	362	RP11-803P9.1	ENSG00000273375.1	3	0.00149534	0.0179441	12	0.0357948	Yes	No
Colon-Transverse	362	LRCH3	ENSG00000186001.12	3	0.00113363	0.0136035	12	0.0316528	Yes	No
Colon-Transverse	362	IQCG	ENSG00000114473.13	3	0.00117885	0.0129674	11	0.0310166	Yes	No
Colon-Transverse	362	RPL35A	ENSG00000182899.14	3	0.00424747	0.0467222	11	0.0611143	No	No
Colon-Transverse	362	LMLN	ENSG00000185621.11	3	0.0032964	0.032964	10	0.0490939	Yes	No
Colon-Transverse	362	ZNF595	ENSG00000272602.5	4	0.000285383	0.00285383	10	0.0190178	Yes	No
Colon-Transverse	362	ZNF718	ENSG00000250312.6	4	0.00568698	0.0625568	11	0.0752005	No	No
Colon-Transverse	362	ZNF732	ENSG00000186777.11	4	0.00294604	0.0353524	12	0.0511811	No	No
Colon-Transverse	362	ZNF141	ENSG00000131127.13	4	4.35333e-05	0.000565933	13	0.0131117	Yes	No
Colon-Transverse	362	RP11-2H3.6	ENSG00000272885.1	4	0.0120396	0.156515	13	0.161816	No	No
Colon-Transverse	362	ZNF721	ENSG00000182903.15	4	0.000101677	0.00142348	14	0.0160389	Yes	No
Colon-Transverse	362	PIGG	ENSG00000174227.15	4	0.00198084	0.0297126	15	0.0462767	Yes	No
Colon-Transverse	362	RP11-1263C18.2	ENSG00000283183.1	4	9.13719e-05	0.00146195	16	0.0161677	Yes	No
Colon-Transverse	362	PDE6B	ENSG00000133256.12	4	0.0009945	0.0169065	17	0.0346796	Yes	No
Colon-Transverse	362	ATP5I	ENSG00000169020.9	4	0.00631178	0.1073	17	0.115643	No	No
Colon-Transverse	362	MYL5	ENSG00000215375.6	4	0.000513195	0.00872431	17	0.0265877	Yes	No
Colon-Transverse	362	MFSD7	ENSG00000169026.12	4	0.00109365	0.0185921	17	0.0364127	Yes	No
Colon-Transverse	362	PCGF3	ENSG00000185619.18	4	0.000216225	0.00389205	18	0.0207517	Yes	No
Colon-Transverse	362	CPLX1	ENSG00000168993.14	4	0.000992291	0.0178612	18	0.0356992	Yes	No
Colon-Transverse	362	GAK	ENSG00000178950.16	4	0.00314887	0.0566797	18	0.0701088	No	No
Colon-Transverse	362	TMEM175	ENSG00000127419.16	4	0.000579063	0.0104231	18	0.0285005	Yes	No
Colon-Transverse	362	DGKQ	ENSG00000145214.13	4	0.000547171	0.00984908	18	0.0279317	Yes	No
Colon-Transverse	362	SLC26A1	ENSG00000145217.13	4	0.00073544	0.0132379	18	0.0312455	Yes	No
Colon-Transverse	362	IDUA	ENSG00000127415.12	4	0.000881738	0.016753	19	0.0345109	Yes	No
Colon-Transverse	362	FGFRL1	ENSG00000127418.14	4	0.00354998	0.0674497	19	0.0796008	No	No
Colon-Transverse	362	RNF212	ENSG00000178222.12	4	0.00198548	0.037724	19	0.0532656	No	No
Colon-Transverse	362	SPON2	ENSG00000159674.11	4	0.000210745	0.00400416	19	0.020961	Yes	No
Colon-Transverse	362	CTBP1	ENSG00000159692.15	4	5.16193e-05	0.000980766	19	0.0144547	Yes	No
Colon-Transverse	362	MAEA	ENSG00000090316.15	4	0.000390116	0.00780232	20	0.0254974	Yes	No
Colon-Transverse	362	UVSSA	ENSG00000163945.15	4	0.00359819	0.0719638	20	0.0836383	No	No
Colon-Transverse	362	CRIPAK	ENSG00000179979.8	4	0.00203994	0.0407989	20	0.0558549	No	No
Colon-Transverse	362	RP13-1016M1.2	ENSG00000272783.1	4	0.00126816	0.0253632	20	0.0425066	Yes	No
Colon-Transverse	362	RP11-1398P2.1	ENSG00000244459.2	4	0.0021774	0.0435481	20	0.0582328	No	No
Colon-Transverse	362	FAM53A	ENSG00000174137.12	4	0.000792272	0.0158454	20	0.0336855	Yes	No
Colon-Transverse	362	SLBP	ENSG00000163950.12	4	0.000143339	0.00286678	20	0.0190328	Yes	No
Colon-Transverse	362	RP11-572O17.1	ENSG00000270195.1	4	0.000112304	0.00224608	20	0.018068	Yes	No
Colon-Transverse	362	TMEM129	ENSG00000168936.10	4	0.000243057	0.00486115	20	0.022155	Yes	No
Colon-Transverse	362	TACC3	ENSG00000013810.18	4	5.97936e-05	0.00119587	20	0.0153831	Yes	No
Colon-Transverse	362	FGFR3	ENSG00000068078.17	4	0.00218527	0.0437055	20	0.0583627	No	No
Colon-Transverse	362	LETM1	ENSG00000168924.14	4	0.00434718	0.0869436	20	0.096968	No	No
Colon-Transverse	362	NSD2	ENSG00000109685.17	4	0.00063763	0.0127526	20	0.0308023	Yes	No
Colon-Transverse	362	NELFA	ENSG00000185049.14	4	0.000227388	0.00432037	19	0.0214381	Yes	No
Colon-Transverse	362	C4orf48	ENSG00000243449.6	4	0.00109615	0.0208268	19	0.0385345	Yes	No
Colon-Transverse	362	NAT8L	ENSG00000185818.7	4	0.00204075	0.0387742	19	0.0541952	No	No
Colon-Transverse	362	POLN	ENSG00000130997.16	4	0.00516553	0.0981452	19	0.107283	No	No
Colon-Transverse	362	HAUS3	ENSG00000214367.7	4	2.70056e-05	0.000486101	18	0.0127466	Yes	No
Colon-Transverse	362	MXD4	ENSG00000123933.16	4	0.00404127	0.0727428	18	0.0843549	No	No
Colon-Transverse	362	ZFYVE28	ENSG00000159733.13	4	0.000138902	0.00263914	19	0.0186931	Yes	No
Colon-Transverse	362	CFAP99	ENSG00000206113.10	4	0.00539476	0.0917108	17	0.101285	No	No
Colon-Transverse	362	RNF4	ENSG00000063978.15	4	0.00234273	0.0421691	18	0.0570581	No	No
Colon-Transverse	362	FAM193A	ENSG00000125386.15	4	0.000244904	0.00489807	20	0.0222206	Yes	No
Colon-Transverse	362	TNIP2	ENSG00000168884.14	4	0.000661985	0.0112537	17	0.0294009	Yes	No
Colon-Transverse	362	SH3BP2	ENSG00000087266.15	4	0.000394115	0.00709407	18	0.0247579	Yes	No
Colon-Transverse	362	ADD1	ENSG00000087274.16	4	0.00347137	0.065956	19	0.0782762	No	No
Colon-Transverse	362	MFSD10	ENSG00000109736.14	4	0.000400025	0.00760047	19	0.025272	Yes	No
Colon-Transverse	362	NOP14	ENSG00000087269.15	4	4.87774e-05	0.000975548	20	0.0144356	Yes	No
Colon-Transverse	362	GRK4	ENSG00000125388.19	4	0.00158733	0.0349213	22	0.0507742	No	No
Colon-Transverse	362	HTT	ENSG00000197386.10	4	0.000441095	0.0110274	25	0.0291759	Yes	No
Colon-Transverse	362	MSANTD1	ENSG00000188981.10	4	3.24867e-05	0.000812167	25	0.0138855	Yes	No
Colon-Transverse	362	RGS12	ENSG00000159788.18	4	0.000281609	0.00732184	26	0.0250149	Yes	No
Colon-Transverse	362	HGFAC	ENSG00000109758.8	4	0.000122293	0.00293504	24	0.01911	Yes	No
Colon-Transverse	362	DOK7	ENSG00000175920.16	4	0.000783704	0.0188089	24	0.036623	Yes	No
Colon-Transverse	362	LRPAP1	ENSG00000163956.10	4	1.62209e-05	0.000389301	24	0.0122107	Yes	No
Colon-Transverse	362	AC141928.1	ENSG00000250986.1	4	0.000917134	0.0229284	25	0.0403465	Yes	No
Colon-Transverse	362	ADRA2C	ENSG00000184160.7	4	9.98616e-05	0.00249654	25	0.0183637	Yes	No
Colon-Transverse	362	TMEM128	ENSG00000132406.11	4	4.03031e-05	0.00112849	28	0.015086	Yes	No
Colon-Transverse	362	LYAR	ENSG00000145220.13	4	0.000324729	0.0090924	28	0.0271049	Yes	No
Colon-Transverse	362	ZBTB49	ENSG00000168826.15	4	0.000341534	0.0099045	29	0.0279615	Yes	No
Colon-Transverse	362	NSG1	ENSG00000168824.14	4	0.000101155	0.00293349	29	0.01911	Yes	No
Colon-Transverse	362	STX18	ENSG00000168818.9	4	0.000803499	0.0249085	31	0.0421321	Yes	No
Colon-Transverse	362	MSX1	ENSG00000163132.6	4	0.000552307	0.0160169	29	0.0338545	Yes	No
Colon-Transverse	362	CYTL1	ENSG00000170891.10	4	0.000105508	0.00305974	29	0.0193152	Yes	No
Colon-Transverse	362	STK32B	ENSG00000152953.12	4	9.16974e-05	0.00302601	33	0.0192361	Yes	No
Colon-Transverse	362	EVC2	ENSG00000173040.12	4	0.00234437	0.0679867	29	0.0801164	No	No
Colon-Transverse	362	EVC	ENSG00000072840.12	4	0.000708907	0.0198494	28	0.037619	Yes	No
Colon-Transverse	362	CRMP1	ENSG00000072832.14	4	0.000106853	0.0029919	28	0.0191934	Yes	No
Colon-Transverse	362	C4orf50	ENSG00000181215.14	4	0.000423245	0.0114276	27	0.0295449	Yes	No
Colon-Transverse	362	JAKMIP1	ENSG00000152969.17	4	0.00102154	0.0275815	27	0.044455	Yes	No
Colon-Transverse	362	WFS1	ENSG00000109501.13	4	0.00102554	0.026664	26	0.0436313	Yes	No
Colon-Transverse	362	PPP2R2C	ENSG00000074211.13	4	3.01862e-05	0.000935771	31	0.0143036	Yes	No
Colon-Transverse	362	MAN2B2	ENSG00000013288.8	4	0.000178541	0.00517768	29	0.0225344	Yes	No
Colon-Transverse	362	MRFAP1	ENSG00000179010.14	4	0.000240957	0.00674679	28	0.0243493	Yes	No
Colon-Transverse	362	RP11-539L10.3	ENSG00000251580.1	4	0.00018663	0.00522564	28	0.0226019	Yes	No
Colon-Transverse	362	AC093323.3	ENSG00000170846.16	4	0.000190113	0.00532317	28	0.0226956	Yes	No
Colon-Transverse	362	RP11-539L10.2	ENSG00000246526.2	4	0.000194934	0.00545814	28	0.0229157	Yes	No
Colon-Transverse	362	S100P	ENSG00000163993.6	4	9.3725e-05	0.0026243	28	0.0186414	Yes	No
Colon-Transverse	362	MRFAP1L1	ENSG00000178988.10	4	0.000792222	0.0221822	28	0.0396822	Yes	No
Colon-Transverse	362	BLOC1S4	ENSG00000186222.4	4	0.000429581	0.0120283	28	0.0301896	Yes	No
Colon-Transverse	362	KIAA0232	ENSG00000170871.11	4	0.000244375	0.00733125	30	0.0250216	Yes	No
Colon-Transverse	362	TBC1D14	ENSG00000132405.18	4	0.000108841	0.00326522	30	0.019695	Yes	No
Colon-Transverse	362	CCDC96	ENSG00000173013.5	4	0.000112699	0.00315556	28	0.0194925	Yes	No
Colon-Transverse	362	TADA2B	ENSG00000173011.11	4	9.59324e-05	0.00268611	28	0.0187819	Yes	No
Colon-Transverse	362	GRPEL1	ENSG00000109519.12	4	0.000134103	0.00375487	28	0.0206214	Yes	No
Colon-Transverse	362	RP11-367J11.3	ENSG00000245468.3	4	0.000490695	0.0137395	28	0.0317176	Yes	No
Colon-Transverse	362	SORCS2	ENSG00000184985.16	4	0.000959333	0.0335767	35	0.0496062	Yes	No
Colon-Transverse	362	AFAP1	ENSG00000196526.10	4	0.000505118	0.0146484	29	0.0325937	Yes	No
Colon-Transverse	362	ABLIM2	ENSG00000163995.19	4	0.000419586	0.0134267	32	0.0314498	Yes	No
Colon-Transverse	362	SH3TC1	ENSG00000125089.16	4	0.000139599	0.00404836	29	0.0210225	Yes	No
Colon-Transverse	362	HTRA3	ENSG00000170801.9	4	0.000862388	0.0241469	28	0.0414564	Yes	No
Colon-Transverse	362	RP11-774O3.3	ENSG00000251615.3	4	0.000836504	0.0217491	26	0.0393124	Yes	No
Colon-Transverse	362	ACOX3	ENSG00000087008.15	4	0.000212843	0.00574676	27	0.0231176	Yes	No
Colon-Transverse	362	TRMT44	ENSG00000155275.18	4	7.17683e-05	0.00186598	26	0.0173108	Yes	No
Colon-Transverse	362	RP11-689P11.2	ENSG00000205959.3	4	0.000657847	0.0164462	25	0.0342548	Yes	No
Colon-Transverse	362	CPZ	ENSG00000109625.18	4	0.00138027	0.0345066	25	0.0504147	No	No
Colon-Transverse	362	HMX1	ENSG00000215612.7	4	0.00131387	0.0315329	24	0.0478967	Yes	No
Colon-Transverse	362	SLC2A9	ENSG00000109667.11	4	0.00254733	0.0687779	27	0.0807851	No	No
Colon-Transverse	362	DRD5	ENSG00000169676.5	4	0.00187825	0.0450781	24	0.0596376	No	No
Colon-Transverse	362	WDR1	ENSG00000071127.16	4	0.00432162	0.103719	24	0.112329	No	No
Colon-Transverse	362	ZNF518B	ENSG00000178163.7	4	0.00266195	0.0665487	25	0.0787939	No	No
Colon-Transverse	362	CLNK	ENSG00000109684.14	4	0.00205161	0.0574451	28	0.0708272	No	No
Colon-Transverse	362	HS3ST1	ENSG00000002587.9	4	0.000206631	0.00495915	24	0.0222779	Yes	No
Colon-Transverse	362	RP11-281P23.2	ENSG00000249631.5	4	0.00166837	0.045046	27	0.0595995	No	No
Colon-Transverse	362	RAB28	ENSG00000157869.14	4	0.000102068	0.00234757	23	0.0181777	Yes	No
Colon-Transverse	362	LINC01097	ENSG00000281202.2	4	0.00605158	0.133135	22	0.139683	No	No
Colon-Transverse	362	NKX3-2	ENSG00000109705.7	4	0.000553215	0.0121707	22	0.0303165	Yes	No
Colon-Transverse	362	LINC01096	ENSG00000246095.2	4	0.00359288	0.0790433	22	0.0899276	No	No
Colon-Transverse	362	BOD1L1	ENSG00000038219.12	4	0.00175998	0.0387196	22	0.0541521	No	No
Colon-Transverse	362	CPEB2-AS1	ENSG00000247624.6	4	0.000498503	0.0109671	22	0.0291221	Yes	No
Colon-Transverse	362	CPEB2	ENSG00000137449.15	4	0.000395618	0.00870359	22	0.0265728	Yes	No
Colon-Transverse	362	C1QTNF7	ENSG00000163145.12	4	0.00811536	0.178538	22	0.182778	No	No
Colon-Transverse	362	CC2D2A	ENSG00000048342.15	4	0.00284415	0.0625712	22	0.0752041	No	No
Colon-Transverse	362	FBXL5	ENSG00000118564.14	4	0.000360498	0.00757046	21	0.0252577	Yes	No
Colon-Transverse	362	FAM200B	ENSG00000237765.6	4	5.56296e-05	0.00111259	20	0.0150593	Yes	No
Colon-Transverse	362	BST1	ENSG00000109743.10	4	0.00010903	0.00228963	21	0.0180982	Yes	No
Colon-Transverse	362	CD38	ENSG00000004468.12	4	8.05836e-05	0.00169225	21	0.0170338	Yes	No
Colon-Transverse	362	FGFBP1	ENSG00000137440.4	4	1.76448e-05	0.000335251	19	0.0120242	Yes	No
Colon-Transverse	362	FGFBP2	ENSG00000137441.7	4	6.41694e-05	0.00121922	19	0.0154606	Yes	No
Colon-Transverse	362	PROM1	ENSG00000007062.11	4	0.000510585	0.0102117	20	0.0282817	Yes	No
Colon-Transverse	362	TAPT1	ENSG00000169762.16	4	1.13244e-05	0.000237812	21	0.0116196	Yes	No
Colon-Transverse	362	LDB2	ENSG00000169744.12	4	0.000537139	0.0123542	23	0.0304261	Yes	No
Colon-Transverse	362	QDPR	ENSG00000151552.11	4	0.000415299	0.00747538	18	0.02519	Yes	No
Colon-Transverse	362	LAP3	ENSG00000002549.12	4	0.000351821	0.00633277	18	0.0238978	Yes	No
Colon-Transverse	362	MED28	ENSG00000118579.12	4	5.63533e-05	0.00101436	18	0.0146933	Yes	No
Colon-Transverse	362	FAM184B	ENSG00000047662.4	4	0.000926864	0.0176104	19	0.0354094	Yes	No
Colon-Transverse	362	DCAF16	ENSG00000163257.10	4	0.00235846	0.0424523	18	0.0572751	No	No
Colon-Transverse	362	NCAPG	ENSG00000109805.9	4	0.00110598	0.0210137	19	0.0387129	Yes	No
Colon-Transverse	362	LCORL	ENSG00000178177.15	4	0.000795874	0.0159175	20	0.0337529	Yes	No
Colon-Transverse	362	SLIT2	ENSG00000145147.19	4	0.000811845	0.021108	26	0.0388073	Yes	No
Colon-Transverse	362	PACRGL	ENSG00000163138.18	4	3.78063e-05	0.000793933	21	0.0138384	Yes	No
Colon-Transverse	362	KCNIP4	ENSG00000185774.14	4	0.00124258	0.0397625	32	0.0550554	No	No
Colon-Transverse	362	ADGRA3	ENSG00000152990.13	4	0.00129254	0.0245583	19	0.0418427	Yes	No
Colon-Transverse	362	ERVH-1	ENSG00000251292.1	4	0.000621345	0.0105629	17	0.0286558	Yes	No
Colon-Transverse	362	PPARGC1A	ENSG00000109819.8	4	0.000806425	0.0145157	18	0.0324735	Yes	No
Colon-Transverse	362	DHX15	ENSG00000109606.12	4	0.00145831	0.0306244	21	0.0470799	Yes	No
Colon-Transverse	362	RP11-496D24.2	ENSG00000261121.1	4	0.000734058	0.0139471	19	0.0319406	Yes	No
Colon-Transverse	362	SOD3	ENSG00000109610.5	4	0.000845122	0.0160573	19	0.0338797	Yes	No
Colon-Transverse	362	CCDC149	ENSG00000181982.18	4	0.00147576	0.030991	21	0.0474252	Yes	No
Colon-Transverse	362	LGI2	ENSG00000153012.11	4	0.000496065	0.00992129	20	0.0279723	Yes	No
Colon-Transverse	362	SEPSECS	ENSG00000109618.11	4	1.83437e-05	0.00034853	19	0.012157	Yes	No
Colon-Transverse	362	PI4K2B	ENSG00000038210.12	4	4.27018e-05	0.000811334	19	0.0138855	Yes	No
Colon-Transverse	362	ZCCHC4	ENSG00000168228.14	4	0.000830586	0.0157811	19	0.0336187	Yes	No
Colon-Transverse	362	ANAPC4	ENSG00000053900.10	4	0.00172679	0.0310823	18	0.04751	Yes	No
Colon-Transverse	362	SLC34A2	ENSG00000157765.11	4	0.00193694	0.0348649	18	0.0507506	No	No
Colon-Transverse	362	SEL1L3	ENSG00000091490.10	4	0.00433561	0.0780409	18	0.0890195	No	No
Colon-Transverse	362	SMIM20	ENSG00000250317.8	4	4.65889e-05	0.000838599	18	0.0139072	Yes	No
Colon-Transverse	362	RBPJ	ENSG00000168214.20	4	0.000157462	0.00299178	19	0.0191934	Yes	No
Colon-Transverse	362	CCKAR	ENSG00000163394.5	4	9.77202e-07	1.56352e-05	16	0.00752926	Yes	Yes
Colon-Transverse	362	TBC1D19	ENSG00000109680.10	4	0.000144576	0.00260236	18	0.0185685	Yes	No
Colon-Transverse	362	STIM2	ENSG00000109689.15	4	0.00144133	0.025944	18	0.0429978	Yes	No
Colon-Transverse	362	PCDH7	ENSG00000169851.15	4	0.000291845	0.00671244	23	0.0243357	Yes	No
Colon-Transverse	362	ARAP2	ENSG00000047365.11	4	0.00268942	0.0779932	29	0.0889914	No	No
Colon-Transverse	362	DTHD1	ENSG00000197057.9	4	0.00117438	0.0317081	27	0.0480291	Yes	No
Colon-Transverse	362	NWD2	ENSG00000174145.7	4	0.00270208	0.0783603	29	0.0893328	No	No
Colon-Transverse	362	C4orf19	ENSG00000154274.14	4	0.00167293	0.0468422	28	0.0612234	No	No
Colon-Transverse	362	RELL1	ENSG00000181826.9	4	0.00225853	0.0587218	26	0.0718861	No	No
Colon-Transverse	362	PGM2	ENSG00000169299.13	4	0.000142193	0.00369701	26	0.0204984	Yes	No
Colon-Transverse	362	TBC1D1	ENSG00000065882.15	4	0.000207821	0.00602681	29	0.0234839	Yes	No
Colon-Transverse	362	PTTG2	ENSG00000250254.1	4	0.00246177	0.0640061	26	0.0764931	No	No
Colon-Transverse	362	KLF3	ENSG00000109787.12	4	0.0016762	0.0368764	22	0.0525118	No	No
Colon-Transverse	362	TLR10	ENSG00000174123.10	4	0.000190961	0.00420114	22	0.0212878	Yes	No
Colon-Transverse	362	TLR1	ENSG00000174125.7	4	0.00284826	0.0626617	22	0.0752824	No	No
Colon-Transverse	362	TLR6	ENSG00000174130.12	4	0.000106328	0.00233923	22	0.0181465	Yes	No
Colon-Transverse	362	FAM114A1	ENSG00000197712.11	4	0.000539733	0.0118741	22	0.0300461	Yes	No
Colon-Transverse	362	TMEM156	ENSG00000121895.7	4	0.000524922	0.0115483	22	0.0296776	Yes	No
Colon-Transverse	362	KLHL5	ENSG00000109790.16	4	0.00138621	0.0304966	22	0.0469775	Yes	No
Colon-Transverse	362	RP11-360F5.3	ENSG00000249685.1	4	0.000296111	0.00621833	21	0.023727	Yes	No
Colon-Transverse	362	WDR19	ENSG00000157796.17	4	0.00388441	0.085457	22	0.0956229	No	No
Colon-Transverse	362	RFC1	ENSG00000035928.15	4	0.00112803	0.0236887	21	0.0410179	Yes	No
Colon-Transverse	362	KLB	ENSG00000134962.6	4	7.68069e-07	1.61295e-05	21	0.00752926	Yes	Yes
Colon-Transverse	362	RPL9	ENSG00000163682.15	4	0.000676833	0.0142135	21	0.03221	Yes	No
Colon-Transverse	362	LIAS	ENSG00000121897.14	4	0.00197338	0.0414411	21	0.0564194	No	No
Colon-Transverse	362	UGDH	ENSG00000109814.11	4	0.000916375	0.0192439	21	0.0370313	Yes	No
Colon-Transverse	362	SMIM14	ENSG00000163683.11	4	0.000579612	0.0127515	22	0.0308023	Yes	No
Colon-Transverse	362	RP11-539G18.3	ENSG00000255458.5	4	0.00110653	0.0232371	21	0.0406064	Yes	No
Colon-Transverse	362	UBE2K	ENSG00000078140.13	4	0.000194772	0.00428498	22	0.0213985	Yes	No
Colon-Transverse	362	PDS5A	ENSG00000121892.14	4	9.161e-05	0.00201542	22	0.0175957	Yes	No
Colon-Transverse	362	N4BP2	ENSG00000078177.13	4	0.00149852	0.0314689	21	0.0478349	Yes	No
Colon-Transverse	362	RHOH	ENSG00000168421.12	4	0.00101413	0.0202826	20	0.0379907	Yes	No
Colon-Transverse	362	RBM47	ENSG00000163694.14	4	0.00113092	0.0248803	22	0.0421146	Yes	No
Colon-Transverse	362	NSUN7	ENSG00000179299.16	4	0.00107568	0.0225894	21	0.0400602	Yes	No
Colon-Transverse	362	APBB2	ENSG00000163697.16	4	0.000496565	0.011421	23	0.0295402	Yes	No
Colon-Transverse	362	UCHL1	ENSG00000154277.12	4	1.10712e-05	0.000221424	20	0.0116196	Yes	No
Colon-Transverse	362	LIMCH1	ENSG00000064042.17	4	0.00240109	0.0552251	23	0.0687439	No	No
Colon-Transverse	362	PHOX2B	ENSG00000109132.6	4	0.000103238	0.00206476	20	0.0177013	Yes	No
Colon-Transverse	362	LINC00682	ENSG00000245870.3	4	0.00101961	0.0214119	21	0.0390363	Yes	No
Colon-Transverse	362	TMEM33	ENSG00000109133.12	4	0.00093197	0.0195714	21	0.0373221	Yes	No
Colon-Transverse	362	DCAF4L1	ENSG00000182308.6	4	0.00013559	0.00284738	21	0.0190178	Yes	No
Colon-Transverse	362	RP11-814H16.2	ENSG00000272862.1	4	0.00184188	0.0386794	21	0.0541213	No	No
Colon-Transverse	362	SLC30A9	ENSG00000014824.13	4	0.00036942	0.00812725	22	0.0258656	Yes	No
Colon-Transverse	362	BEND4	ENSG00000188848.15	4	0.000160721	0.00337513	21	0.0199005	Yes	No
Colon-Transverse	362	SHISA3	ENSG00000178343.4	4	0.00219192	0.0460303	21	0.0605189	No	No
Colon-Transverse	362	ATP8A1	ENSG00000124406.16	4	0.00186735	0.0410816	22	0.0561251	No	No
Colon-Transverse	362	KCTD8	ENSG00000183783.6	4	0.000146258	0.00321768	22	0.0196168	Yes	No
Colon-Transverse	362	GUF1	ENSG00000151806.13	4	0.00492139	0.0935064	19	0.102959	No	No
Colon-Transverse	362	GNPDA2	ENSG00000163281.11	4	0.00272655	0.054531	20	0.0681122	No	No
Colon-Transverse	362	GABRA2	ENSG00000151834.15	4	0.00842823	0.126423	15	0.133356	No	No
Colon-Transverse	362	GABRA4	ENSG00000109158.10	4	0.00585976	0.0937562	16	0.103209	No	No
Colon-Transverse	362	GABRB1	ENSG00000163288.13	4	0.00111829	0.0212475	19	0.0388657	Yes	No
Colon-Transverse	362	COMMD8	ENSG00000169019.10	4	0.00112859	0.019186	17	0.0369779	Yes	No
Colon-Transverse	362	ATP10D	ENSG00000145246.13	4	0.00240041	0.0432073	18	0.0579034	No	No
Colon-Transverse	362	CORIN	ENSG00000145244.11	4	0.00237717	0.042789	18	0.057557	No	No
Colon-Transverse	362	RP11-121C2.2	ENSG00000259959.1	4	0.00368089	0.0588942	16	0.0720253	No	No
Colon-Transverse	362	NFXL1	ENSG00000170448.11	4	0.000978277	0.0156524	16	0.0335113	Yes	No
Colon-Transverse	362	NIPAL1	ENSG00000163293.11	4	0.0015262	0.0244191	16	0.0417253	Yes	No
Colon-Transverse	362	CNGA1	ENSG00000198515.13	4	0.00770682	0.123309	16	0.130452	No	No
Colon-Transverse	362	TXK	ENSG00000074966.10	4	6.42117e-05	0.000963175	15	0.0143698	Yes	No
Colon-Transverse	362	TEC	ENSG00000135605.12	4	0.000943806	0.0141571	15	0.0321376	Yes	No
Colon-Transverse	362	SLAIN2	ENSG00000109171.14	4	0.00219614	0.0307459	14	0.0471839	Yes	No
Colon-Transverse	362	SLC10A4	ENSG00000145248.6	4	0.018922	0.227064	12	0.22995	No	No
Colon-Transverse	362	FRYL	ENSG00000075539.13	4	0.00110814	0.0144058	13	0.0323907	Yes	No
Colon-Transverse	362	OCIAD1	ENSG00000109180.14	4	0.00064821	0.0064821	10	0.0241095	Yes	No
Colon-Transverse	362	OCIAD2	ENSG00000145247.11	4	0.0190385	0.171346	9	0.175845	No	No
Colon-Transverse	362	CWH43	ENSG00000109182.11	4	0.00970438	0.077635	8	0.0886542	No	No
Colon-Transverse	362	DCUN1D4	ENSG00000109184.14	4	0.00145111	0.0116089	8	0.0297585	Yes	No
Colon-Transverse	362	RP11-365H22.2	ENSG00000272576.1	4	0.00949608	0.0759687	8	0.0872275	No	No
Colon-Transverse	362	LRRC66	ENSG00000188993.3	4	0.00587054	0.0469643	8	0.0613613	No	No
Colon-Transverse	362	SGCB	ENSG00000163069.12	4	0.00343316	0.0274653	8	0.044355	Yes	No
Colon-Transverse	362	SPATA18	ENSG00000163071.10	4	0.00316675	0.0285007	9	0.04524	Yes	No
Colon-Transverse	362	USP46	ENSG00000109189.12	4	0.000338177	0.00473448	14	0.0220026	Yes	No
Colon-Transverse	362	USP46-AS1	ENSG00000248866.1	4	0.000417531	0.00584544	14	0.0232253	Yes	No
Colon-Transverse	362	ERVMER34-1	ENSG00000226887.7	4	0.000361755	0.00542632	15	0.0228524	Yes	No
Colon-Transverse	362	RASL11B	ENSG00000128045.6	4	7.58168e-05	0.00121307	16	0.0154303	Yes	No
Colon-Transverse	362	SCFD2	ENSG00000184178.15	4	0.000316522	0.00633043	20	0.0238978	Yes	No
Colon-Transverse	362	FIP1L1	ENSG00000145216.15	4	0.0101862	0.173165	17	0.177593	No	No
Colon-Transverse	362	LNX1	ENSG00000072201.13	4	6.65483e-05	0.00126442	19	0.0155793	Yes	No
Colon-Transverse	362	RP11-571I18.4	ENSG00000272650.1	4	0.000380517	0.0068493	18	0.0244962	Yes	No
Colon-Transverse	362	CHIC2	ENSG00000109220.10	4	0.00357145	0.0678575	19	0.0799949	No	No
Colon-Transverse	362	PDGFRA	ENSG00000134853.11	4	0.000300507	0.00601014	20	0.023457	Yes	No
Colon-Transverse	362	KIT	ENSG00000157404.15	4	7.47381e-05	0.00149476	20	0.0162814	Yes	No
Colon-Transverse	362	KDR	ENSG00000128052.8	4	0.000718977	0.0143795	20	0.0323632	Yes	No
Colon-Transverse	362	SRD5A3	ENSG00000128039.10	4	0.00454004	0.0908009	20	0.100521	No	No
Colon-Transverse	362	TMEM165	ENSG00000134851.12	4	0.000403059	0.00806119	20	0.0257908	Yes	No
Colon-Transverse	362	CLOCK	ENSG00000134852.14	4	0.00218363	0.0458562	21	0.0603332	No	No
Colon-Transverse	362	NMU	ENSG00000109255.11	4	0.00156186	0.0312371	20	0.0476478	Yes	No
Colon-Transverse	362	EXOC1	ENSG00000090989.17	4	0.000925872	0.0194433	21	0.0372156	Yes	No
Colon-Transverse	362	CEP135	ENSG00000174799.10	4	0.00135474	0.0298044	22	0.0463495	Yes	No
Colon-Transverse	362	KIAA1211	ENSG00000109265.13	4	0.000247945	0.00619863	25	0.0237012	Yes	No
Colon-Transverse	362	AASDH	ENSG00000157426.13	4	0.000561887	0.0134853	24	0.0315102	Yes	No
Colon-Transverse	362	RP11-646I6.5	ENSG00000269921.1	4	0.00258805	0.0595251	23	0.0725223	No	No
Colon-Transverse	362	PPAT	ENSG00000128059.8	4	0.000558732	0.0134096	24	0.0314312	Yes	No
Colon-Transverse	362	RP11-646I6.6	ENSG00000270147.1	4	4.9947e-05	0.00114878	23	0.0152135	Yes	No
Colon-Transverse	362	PAICS	ENSG00000128050.8	4	0.000145839	0.00350014	24	0.0201606	Yes	No
Colon-Transverse	362	SRP72	ENSG00000174780.15	4	2.17067e-06	5.20961e-05	24	0.00931605	Yes	Yes
Colon-Transverse	362	ARL9	ENSG00000196503.3	4	0.00370904	0.0890169	24	0.0988671	No	No
Colon-Transverse	362	THEGL	ENSG00000249693.2	4	0.00111074	0.0266578	24	0.0436313	Yes	No
Colon-Transverse	362	HOPX	ENSG00000171476.21	4	0.00181211	0.0434906	24	0.0581856	No	No
Colon-Transverse	362	SPINK2	ENSG00000128040.10	4	0.00237201	0.0545562	23	0.0681369	No	No
Colon-Transverse	362	REST	ENSG00000084093.16	4	0.00331325	0.0795179	24	0.0903503	No	No
Colon-Transverse	362	RP11-738E22.3	ENSG00000269949.1	4	0.00164988	0.0379472	23	0.0534652	No	No
Colon-Transverse	362	NOA1	ENSG00000084092.6	4	0.00229643	0.0551143	24	0.0686291	No	No
Colon-Transverse	362	POLR2B	ENSG00000047315.15	4	0.00027671	0.00664104	24	0.0242694	Yes	No
Colon-Transverse	362	IGFBP7	ENSG00000163453.11	4	0.00393507	0.0983768	25	0.107479	No	No
Colon-Transverse	362	ADGRL3	ENSG00000150471.16	4	0.00103919	0.0311757	30	0.0475895	Yes	No
Colon-Transverse	362	EPHA5	ENSG00000145242.13	4	0.00520673	0.140582	27	0.146736	No	No
Colon-Transverse	362	RP11-584P21.2	ENSG00000250075.5	4	0.000337489	0.00708727	21	0.0247579	Yes	No
Colon-Transverse	362	CENPC	ENSG00000145241.10	4	0.00399914	0.083982	21	0.0943049	No	No
Colon-Transverse	362	STAP1	ENSG00000035720.7	4	0.00235253	0.0470506	20	0.0614436	No	No
Colon-Transverse	362	UBA6	ENSG00000033178.12	4	0.000132246	0.00264492	20	0.0186931	Yes	No
Colon-Transverse	362	GNRHR	ENSG00000109163.6	4	0.0190262	0.380524	20	0.38154	No	No
Colon-Transverse	362	TMPRSS11B	ENSG00000185873.7	4	0.000607376	0.0133623	22	0.0313781	Yes	No
Colon-Transverse	362	YTHDC1	ENSG00000083896.12	4	0.00405882	0.089294	22	0.0990943	No	No
Colon-Transverse	362	TMPRSS11E	ENSG00000087128.9	4	0.000515294	0.0113365	22	0.0294907	Yes	No
Colon-Transverse	362	UGT2B17	ENSG00000197888.2	4	0.000104083	0.002498	24	0.0183637	Yes	No
Colon-Transverse	362	UGT2B15	ENSG00000196620.9	4	0.00237772	0.0570653	24	0.0704595	No	No
Colon-Transverse	362	UGT2B10	ENSG00000109181.11	4	0.000789982	0.0197495	25	0.0375314	Yes	No
Colon-Transverse	362	UGT2A3	ENSG00000135220.10	4	0.00472375	0.118094	25	0.125534	No	No
Colon-Transverse	362	UGT2B7	ENSG00000171234.13	4	0.000348436	0.00836246	24	0.0261994	Yes	No
Colon-Transverse	362	UGT2B11	ENSG00000213759.9	4	0.000128846	0.00322115	25	0.0196174	Yes	No
Colon-Transverse	362	SULT1B1	ENSG00000173597.8	4	0.00268132	0.0750769	28	0.08643	No	No
Colon-Transverse	362	SULT1E1	ENSG00000109193.10	4	0.00227391	0.0591217	26	0.0722013	No	No
Colon-Transverse	362	CSN1S1	ENSG00000126545.13	4	0.00228481	0.0571203	25	0.0705117	No	No
Colon-Transverse	362	ODAM	ENSG00000109205.16	4	3.05895e-05	0.000672968	22	0.0136796	Yes	No
Colon-Transverse	362	FDCSP	ENSG00000181617.5	4	0.00619199	0.136224	22	0.142604	No	No
Colon-Transverse	362	MUC7	ENSG00000171195.10	4	0.0183432	0.403551	22	0.404474	No	No
Colon-Transverse	362	ENAM	ENSG00000132464.11	4	0.00113932	0.021647	19	0.0392628	Yes	No
Colon-Transverse	362	JCHAIN	ENSG00000132465.10	4	0.000699909	0.0132983	19	0.0313182	Yes	No
Colon-Transverse	362	UTP3	ENSG00000132467.3	4	6.29379e-05	0.00119582	19	0.0153831	Yes	No
Colon-Transverse	362	RUFY3	ENSG00000018189.12	4	0.000893229	0.0169714	19	0.0347584	Yes	No
Colon-Transverse	362	GRSF1	ENSG00000132463.13	4	0.00269151	0.0484472	18	0.0627547	No	No
Colon-Transverse	362	MOB1B	ENSG00000173542.8	4	0.000672795	0.0127831	19	0.0308352	Yes	No
Colon-Transverse	362	DCK	ENSG00000156136.9	4	0.000650556	0.0123606	19	0.0304261	Yes	No
Colon-Transverse	362	SLC4A4	ENSG00000080493.15	4	0.00172033	0.0361269	21	0.0518496	No	No
Colon-Transverse	362	GC	ENSG00000145321.12	4	0.00730103	0.109515	15	0.11761	No	No
Colon-Transverse	362	ADAMTS3	ENSG00000156140.9	4	0.000381964	0.00687536	18	0.0245322	Yes	No
Colon-Transverse	362	COX18	ENSG00000163626.16	4	0.00138257	0.019356	14	0.037119	Yes	No
Colon-Transverse	362	ANKRD17	ENSG00000132466.18	4	0.00178165	0.0249431	14	0.0421524	Yes	No
Colon-Transverse	362	ALB	ENSG00000163631.16	4	0.00595459	0.0833642	14	0.0937717	No	No
Colon-Transverse	362	RASSF6	ENSG00000169435.13	4	0.0278833	0.446133	16	0.446837	No	No
Colon-Transverse	362	CXCL8	ENSG00000169429.10	4	0.00725675	0.108851	15	0.11702	No	No
Colon-Transverse	362	CXCL6	ENSG00000124875.9	4	0.00037772	0.00566581	15	0.0230386	Yes	No
Colon-Transverse	362	CXCL1	ENSG00000163739.4	4	0.00456386	0.0684579	15	0.0805212	No	No
Colon-Transverse	362	PF4	ENSG00000163737.3	4	0.001359	0.019026	14	0.036847	Yes	No
Colon-Transverse	362	CXCL5	ENSG00000163735.6	4	0.00449694	0.0629572	14	0.075519	No	No
Colon-Transverse	362	CXCL3	ENSG00000163734.4	4	0.014559	0.203826	14	0.207295	No	No
Colon-Transverse	362	CXCL2	ENSG00000081041.8	4	0.00541283	0.0757796	14	0.0870538	No	No
Colon-Transverse	362	MTHFD2L	ENSG00000163738.18	4	0.000814568	0.0138476	17	0.031834	Yes	No
Colon-Transverse	362	EREG	ENSG00000124882.3	4	0.0019232	0.0346176	18	0.0505146	No	No
Colon-Transverse	362	AREG	ENSG00000109321.10	4	0.000776515	0.0147538	19	0.0326925	Yes	No
Colon-Transverse	362	BTC	ENSG00000174808.11	4	0.020197	0.403941	20	0.404829	No	No
Colon-Transverse	362	PARM1	ENSG00000169116.11	4	0.000278248	0.0058432	21	0.0232253	Yes	No
Colon-Transverse	362	RP11-44F21.5	ENSG00000260265.1	4	0.00696867	0.153311	22	0.158779	No	No
Colon-Transverse	362	RCHY1	ENSG00000163743.13	4	3.12832e-05	0.000750797	24	0.0138384	Yes	No
Colon-Transverse	362	THAP6	ENSG00000174796.12	4	0.00308961	0.0741507	24	0.0856207	No	No
Colon-Transverse	362	C4orf26	ENSG00000174792.10	4	0.00127914	0.0306994	24	0.0471479	Yes	No
Colon-Transverse	362	CDKL2	ENSG00000138769.10	4	0.00730287	0.175269	24	0.179591	No	No
Colon-Transverse	362	G3BP2	ENSG00000138757.14	4	0.000295905	0.00710171	24	0.0247661	Yes	No
Colon-Transverse	362	USO1	ENSG00000138768.14	4	0.00150066	0.0360158	24	0.0517669	No	No
Colon-Transverse	362	PPEF2	ENSG00000156194.17	4	0.000672924	0.0161502	24	0.0339758	Yes	No
Colon-Transverse	362	NAAA	ENSG00000138744.14	4	0.000978037	0.0234729	24	0.0408247	Yes	No
Colon-Transverse	362	SDAD1	ENSG00000198301.11	4	0.00033523	0.00804553	24	0.0257908	Yes	No
Colon-Transverse	362	CXCL9	ENSG00000138755.5	4	0.00207164	0.0497193	24	0.0639084	No	No
Colon-Transverse	362	ART3	ENSG00000156219.16	4	0.00839834	0.20156	24	0.205103	No	No
Colon-Transverse	362	CXCL10	ENSG00000169245.5	4	0.00272998	0.0655195	24	0.0779114	No	No
Colon-Transverse	362	CXCL11	ENSG00000169248.12	4	0.00797082	0.1913	24	0.195137	No	No
Colon-Transverse	362	NUP54	ENSG00000138750.14	4	0.0012237	0.028145	23	0.044937	Yes	No
Colon-Transverse	362	SCARB2	ENSG00000138760.9	4	0.000423	0.010152	24	0.0281952	Yes	No
Colon-Transverse	362	FAM47E	ENSG00000189157.13	4	0.00226452	0.0543486	24	0.0679468	No	No
Colon-Transverse	362	STBD1	ENSG00000118804.8	4	0.00010998	0.00263951	24	0.0186931	Yes	No
Colon-Transverse	362	CCDC158	ENSG00000163749.17	4	0.00406197	0.105611	26	0.11407	No	No
Colon-Transverse	362	SHROOM3	ENSG00000138771.14	4	0.00225599	0.0586557	26	0.0718323	No	No
Colon-Transverse	362	SOWAHB	ENSG00000186212.3	4	1.08554e-05	0.000249675	23	0.0116196	Yes	No
Colon-Transverse	362	SEPT11	ENSG00000138758.11	4	0.000747305	0.0179353	24	0.0357812	Yes	No
Colon-Transverse	362	CCNI	ENSG00000118816.9	4	0.00239601	0.0551082	23	0.0686262	No	No
Colon-Transverse	362	CCNG2	ENSG00000138764.14	4	1.07666e-05	0.000258398	24	0.0116196	Yes	No
Colon-Transverse	362	CXCL13	ENSG00000156234.7	4	0.000753512	0.0173308	23	0.0351002	Yes	No
Colon-Transverse	362	CNOT6L	ENSG00000138767.12	4	0.00580487	0.127707	22	0.134582	No	No
Colon-Transverse	362	MRPL1	ENSG00000169288.17	4	0.00228335	0.0479504	21	0.0622812	No	No
Colon-Transverse	362	FRAS1	ENSG00000138759.18	4	0.000544613	0.0125261	23	0.0306141	Yes	No
Colon-Transverse	362	ANXA3	ENSG00000138772.12	4	3.53965e-05	0.00060174	17	0.0134358	Yes	No
Colon-Transverse	362	LINC01094	ENSG00000251442.5	4	0.00385928	0.0656078	17	0.0779871	No	No
Colon-Transverse	362	BMP2K	ENSG00000138756.17	4	0.000709661	0.0134836	19	0.0315101	Yes	No
Colon-Transverse	362	PAQR3	ENSG00000163291.14	4	0.000519021	0.00934238	18	0.0273496	Yes	No
Colon-Transverse	362	LINC00989	ENSG00000250334.5	4	0.000679962	0.0115593	17	0.0296978	Yes	No
Colon-Transverse	362	ANTXR2	ENSG00000163297.16	4	0.000177923	0.00302469	17	0.0192361	Yes	No
Colon-Transverse	362	PRDM8	ENSG00000152784.15	4	0.00042514	0.0063771	15	0.0239463	Yes	No
Colon-Transverse	362	FGF5	ENSG00000138675.16	4	0.000287346	0.00431019	15	0.0214264	Yes	No
Colon-Transverse	362	BMP3	ENSG00000152785.6	4	0.000100926	0.00161482	16	0.0166827	Yes	No
Colon-Transverse	362	PRKG2	ENSG00000138669.9	4	0.00108353	0.01842	17	0.0362662	Yes	No
Colon-Transverse	362	RASGEF1B	ENSG00000138670.17	4	0.000172624	0.00397034	23	0.020917	Yes	No
Colon-Transverse	362	RP11-127B20.2	ENSG00000273156.1	4	0.000110542	0.00210029	19	0.0178249	Yes	No
Colon-Transverse	362	HNRNPD	ENSG00000138668.18	4	0.000361485	0.00722971	20	0.0248667	Yes	No
Colon-Transverse	362	HNRNPDL	ENSG00000152795.17	4	0.000779019	0.0148014	19	0.0327323	Yes	No
Colon-Transverse	362	ENOPH1	ENSG00000145293.15	4	0.000296791	0.00563904	19	0.0230372	Yes	No
Colon-Transverse	362	TMEM150C	ENSG00000249242.7	4	0.00676311	0.135262	20	0.141696	No	No
Colon-Transverse	362	SCD5	ENSG00000145284.11	4	0.00386691	0.081205	21	0.0918308	No	No
Colon-Transverse	362	SEC31A	ENSG00000138674.16	4	9.18543e-05	0.00183709	20	0.0172959	Yes	No
Colon-Transverse	362	THAP9	ENSG00000168152.12	4	0.00114527	0.0217601	19	0.0393245	Yes	No
Colon-Transverse	362	LIN54	ENSG00000189308.10	4	1.86021e-05	0.000372042	20	0.0122107	Yes	No
Colon-Transverse	362	COPS4	ENSG00000138663.8	4	0.000510218	0.00969414	19	0.0277351	Yes	No
Colon-Transverse	362	PLAC8	ENSG00000145287.10	4	0.000269634	0.00512304	19	0.0224269	Yes	No
Colon-Transverse	362	COQ2	ENSG00000173085.13	4	0.00354739	0.0674005	19	0.0795526	No	No
Colon-Transverse	362	HPSE	ENSG00000173083.14	4	0.000323565	0.00614774	19	0.0236209	Yes	No
Colon-Transverse	362	HELQ	ENSG00000163312.10	4	0.000205166	0.00389816	19	0.0207517	Yes	No
Colon-Transverse	362	MRPS18C	ENSG00000163319.10	4	5.63389e-05	0.00107044	19	0.0148954	Yes	No
Colon-Transverse	362	FAM175A	ENSG00000163322.13	4	0.00118933	0.0225972	19	0.0400703	Yes	No
Colon-Transverse	362	GPAT3	ENSG00000138678.10	4	0.00408037	0.077527	19	0.0885858	No	No
Colon-Transverse	362	CDS1	ENSG00000163624.5	4	4.07499e-05	0.000692749	17	0.01381	Yes	No
Colon-Transverse	362	WDFY3	ENSG00000163625.15	4	0.00496652	0.0993304	20	0.108277	No	No
Colon-Transverse	362	ARHGAP24	ENSG00000138639.17	4	0.00177952	0.0391495	22	0.0545214	No	No
Colon-Transverse	362	MAPK10	ENSG00000109339.19	4	3.16228e-05	0.000822193	26	0.0139043	Yes	No
Colon-Transverse	362	PTPN13	ENSG00000163629.12	4	0.00678502	0.142485	21	0.148546	No	No
Colon-Transverse	362	SLC10A6	ENSG00000145283.7	4	0.00422108	0.0802005	19	0.090935	No	No
Colon-Transverse	362	C4orf36	ENSG00000163633.10	4	0.00577384	0.121251	21	0.128593	No	No
Colon-Transverse	362	AFF1	ENSG00000172493.20	4	0.000732668	0.015386	21	0.033227	Yes	No
Colon-Transverse	362	KLHL8	ENSG00000145332.13	4	0.000537155	0.0112803	21	0.0294201	Yes	No
Colon-Transverse	362	HSD17B13	ENSG00000170509.11	4	0.0143745	0.28749	20	0.289092	No	No
Colon-Transverse	362	HSD17B11	ENSG00000198189.10	4	0.000459539	0.00919077	20	0.0271942	Yes	No
Colon-Transverse	362	NUDT9	ENSG00000170502.12	4	0.00161724	0.0307276	19	0.0471689	Yes	No
Colon-Transverse	362	RP11-710E1.2	ENSG00000272856.1	4	0.000216299	0.00410968	19	0.0211254	Yes	No
Colon-Transverse	362	SPARCL1	ENSG00000152583.12	4	6.91501e-05	0.00131385	19	0.015722	Yes	No
Colon-Transverse	362	SPP1	ENSG00000118785.13	4	0.00444397	0.0844355	19	0.0947217	No	No
Colon-Transverse	362	PKD2	ENSG00000118762.7	4	0.0010265	0.0205301	20	0.0382043	Yes	No
Colon-Transverse	362	ABCG2	ENSG00000118777.10	4	0.00433531	0.0910416	21	0.100751	No	No
Colon-Transverse	362	PPM1K	ENSG00000163644.14	4	0.00177119	0.0371949	21	0.0527966	No	No
Colon-Transverse	362	RP11-10L7.1	ENSG00000246375.2	4	0.000885945	0.0186048	21	0.0364183	Yes	No
Colon-Transverse	362	HERC6	ENSG00000138642.14	4	0.00090506	0.0190063	21	0.0368397	Yes	No
Colon-Transverse	362	HERC5	ENSG00000138646.8	4	0.00506502	0.1013	20	0.110105	No	No
Colon-Transverse	362	PYURF	ENSG00000145337.4	4	0.00156532	0.0313065	20	0.0477045	Yes	No
Colon-Transverse	362	HERC3	ENSG00000138641.15	4	3.01568e-05	0.000663449	22	0.0136796	Yes	No
Colon-Transverse	362	NAP1L5	ENSG00000177432.6	4	0.000272644	0.00545288	20	0.0229066	Yes	No
Colon-Transverse	362	FAM13A	ENSG00000138640.14	4	0.000181632	0.00417753	23	0.0212768	Yes	No
Colon-Transverse	362	TIGD2	ENSG00000180346.3	4	0.000223271	0.00424214	19	0.0213169	Yes	No
Colon-Transverse	362	RP11-84C13.2	ENSG00000270720.1	4	0.000749153	0.0142339	19	0.0322371	Yes	No
Colon-Transverse	362	GPRIN3	ENSG00000185477.4	4	0.00512428	0.0922371	18	0.101771	No	No
Colon-Transverse	362	SNCA	ENSG00000145335.15	4	0.00504711	0.105989	21	0.114398	No	No
Colon-Transverse	362	MMRN1	ENSG00000138722.9	4	0.000997615	0.0199523	20	0.0377164	Yes	No
Colon-Transverse	362	CCSER1	ENSG00000184305.14	4	6.32182e-06	0.000189655	30	0.0113719	Yes	No
Colon-Transverse	362	ATOH1	ENSG00000172238.4	4	0.00312752	0.0469127	15	0.0613026	No	No
Colon-Transverse	362	SMARCAD1	ENSG00000163104.17	4	0.00177807	0.0320053	18	0.0482745	Yes	No
Colon-Transverse	362	HPGDS	ENSG00000163106.10	4	0.000209006	0.00376211	18	0.0206214	Yes	No
Colon-Transverse	362	PDLIM5	ENSG00000163110.14	4	0.00244978	0.0514455	21	0.0654192	No	No
Colon-Transverse	362	BMPR1B	ENSG00000138696.10	4	0.000174454	0.0041869	24	0.0212813	Yes	No
Colon-Transverse	362	UNC5C	ENSG00000182168.14	4	0.000601926	0.0144462	24	0.0324142	Yes	No
Colon-Transverse	362	RAP1GDS1	ENSG00000138698.14	4	6.40095e-05	0.00128019	20	0.0156513	Yes	No
Colon-Transverse	362	TSPAN5	ENSG00000168785.7	4	0.0109626	0.230215	21	0.232999	No	No
Colon-Transverse	362	EIF4E	ENSG00000151247.12	4	0.00019164	0.00402444	21	0.0209983	Yes	No
Colon-Transverse	362	METAP1	ENSG00000164024.11	4	0.000329505	0.00691961	21	0.024571	Yes	No
Colon-Transverse	362	RP11-571L19.8	ENSG00000272777.1	4	0.00467017	0.0887332	19	0.0986278	No	No
Colon-Transverse	362	ADH5	ENSG00000197894.10	4	2.89637e-05	0.000550311	19	0.0130912	Yes	No
Colon-Transverse	362	ADH4	ENSG00000198099.8	4	0.00567247	0.107777	19	0.116075	No	No
Colon-Transverse	362	ADH6	ENSG00000172955.17	4	0.00714983	0.135847	19	0.142245	No	No
Colon-Transverse	362	ADH1A	ENSG00000187758.7	4	0.000782007	0.0148581	19	0.0328115	Yes	No
Colon-Transverse	362	ADH1B	ENSG00000196616.13	4	6.19907e-05	0.00117782	19	0.0153334	Yes	No
Colon-Transverse	362	ADH1C	ENSG00000248144.5	4	0.000453197	0.00861075	19	0.0264928	Yes	No
Colon-Transverse	362	TRMT10A	ENSG00000145331.13	4	0.00138529	0.0277059	20	0.0445645	Yes	No
Colon-Transverse	362	MTTP	ENSG00000138823.13	4	0.0048604	0.102069	21	0.11077	No	No
Colon-Transverse	362	DAPP1	ENSG00000070190.12	4	0.000785054	0.0164861	21	0.0342712	Yes	No
Colon-Transverse	362	LAMTOR3	ENSG00000109270.12	4	0.00182399	0.0383038	21	0.0537708	No	No
Colon-Transverse	362	DNAJB14	ENSG00000164031.16	4	0.00162916	0.0342124	21	0.0501779	No	No
Colon-Transverse	362	H2AFZ	ENSG00000164032.11	4	0.000745918	0.0156643	21	0.0335193	Yes	No
Colon-Transverse	362	DDIT4L	ENSG00000145358.6	4	0.00637305	0.127461	20	0.134358	No	No
Colon-Transverse	362	EMCN	ENSG00000164035.9	4	0.000675361	0.0162087	24	0.034006	Yes	No
Colon-Transverse	362	PPP3CA	ENSG00000138814.16	4	0.000497925	0.0114523	23	0.0295658	Yes	No
Colon-Transverse	362	FLJ20021	ENSG00000254531.1	4	0.000632052	0.012009	19	0.0301843	Yes	No
Colon-Transverse	362	BANK1	ENSG00000153064.11	4	0.00172622	0.0414292	24	0.0564075	No	No
Colon-Transverse	362	SLC39A8	ENSG00000138821.12	4	0.00190647	0.0343164	18	0.0502623	No	No
Colon-Transverse	362	RP11-499E18.1	ENSG00000248161.5	4	0.00126543	0.0215123	17	0.0391342	Yes	No
Colon-Transverse	362	NFKB1	ENSG00000109320.11	4	0.00145839	0.0277093	19	0.0445645	Yes	No
Colon-Transverse	362	MANBA	ENSG00000109323.8	4	0.00245775	0.0466973	19	0.0610992	No	No
Colon-Transverse	362	UBE2D3	ENSG00000109332.19	4	0.00106599	0.0191879	18	0.0369779	Yes	No
Colon-Transverse	362	CISD2	ENSG00000145354.9	4	0.000454472	0.00772603	17	0.025409	Yes	No
Colon-Transverse	362	SLC9B1	ENSG00000164037.16	4	0.00150081	0.0270145	18	0.0439541	Yes	No
Colon-Transverse	362	SLC9B2	ENSG00000164038.14	4	0.00923157	0.166168	18	0.170846	No	No
Colon-Transverse	362	BDH2	ENSG00000164039.14	4	0.00512326	0.0870954	17	0.0970844	No	No
Colon-Transverse	362	CENPE	ENSG00000138778.11	4	0.00142257	0.0256062	18	0.0426917	Yes	No
Colon-Transverse	362	CXXC4	ENSG00000168772.10	4	0.0010485	0.0167761	16	0.0345365	Yes	No
Colon-Transverse	362	AC004069.2	ENSG00000251259.1	4	0.000916566	0.0137485	15	0.0317305	Yes	No
Colon-Transverse	362	TET2	ENSG00000168769.13	4	0.0187907	0.300651	16	0.302112	No	No
Colon-Transverse	362	PPA2	ENSG00000138777.19	4	0.00158876	0.0254201	16	0.0425548	Yes	No
Colon-Transverse	362	ARHGEF38	ENSG00000236699.8	4	5.00106e-05	0.00080017	16	0.0138384	Yes	No
Colon-Transverse	362	INTS12	ENSG00000138785.14	4	0.00113048	0.0180876	16	0.0359573	Yes	No
Colon-Transverse	362	GSTCD	ENSG00000138780.14	4	0.00179377	0.0269066	15	0.0438393	Yes	No
Colon-Transverse	362	NPNT	ENSG00000168743.12	4	0.000132063	0.00198095	15	0.0175736	Yes	No
Colon-Transverse	362	TBCK	ENSG00000145348.16	4	0.00256681	0.0436357	17	0.0583035	No	No
Colon-Transverse	362	AIMP1	ENSG00000164022.16	4	8.54707e-05	0.00128206	15	0.0156513	Yes	No
Colon-Transverse	362	DKK2	ENSG00000155011.8	4	0.000497168	0.00845186	17	0.026262	Yes	No
Colon-Transverse	362	PAPSS1	ENSG00000138801.8	4	0.00271517	0.0434427	16	0.0581311	No	No
Colon-Transverse	362	SGMS2	ENSG00000164023.14	4	5.59598e-05	0.000895356	16	0.0141696	Yes	No
Colon-Transverse	362	CYP2U1	ENSG00000155016.17	4	0.00329663	0.0527461	16	0.066549	No	No
Colon-Transverse	362	HADH	ENSG00000138796.16	4	0.000300512	0.0051087	17	0.0223963	Yes	No
Colon-Transverse	362	LEF1	ENSG00000138795.9	4	0.00677144	0.121886	18	0.129147	No	No
Colon-Transverse	362	RPL34	ENSG00000109475.16	4	0.000281201	0.00478042	17	0.022066	Yes	No
Colon-Transverse	362	OSTC	ENSG00000198856.12	4	2.93777e-05	0.000499421	17	0.0127782	Yes	No
Colon-Transverse	362	COL25A1	ENSG00000188517.14	4	0.00401592	0.0883502	22	0.098263	No	No
Colon-Transverse	362	SEC24B	ENSG00000138802.11	4	0.000106609	0.00213218	20	0.0179129	Yes	No
Colon-Transverse	362	MCUB	ENSG00000005059.15	4	0.000294666	0.00589332	20	0.0232899	Yes	No
Colon-Transverse	362	CASP6	ENSG00000138794.9	4	0.000971137	0.0184516	19	0.0362688	Yes	No
Colon-Transverse	362	PLA2G12A	ENSG00000123739.10	4	0.000462136	0.00878058	19	0.0266511	Yes	No
Colon-Transverse	362	CFI	ENSG00000205403.12	4	0.000509663	0.00968359	19	0.0277286	Yes	No
Colon-Transverse	362	RP11-602N24.3	ENSG00000272795.1	4	0.000526693	0.0100072	19	0.028086	Yes	No
Colon-Transverse	362	GAR1	ENSG00000109534.16	4	0.000837526	0.015913	19	0.0337512	Yes	No
Colon-Transverse	362	RRH	ENSG00000180245.4	4	0.0001977	0.0037563	19	0.0206214	Yes	No
Colon-Transverse	362	LRIT3	ENSG00000183423.11	4	0.00104373	0.0198308	19	0.0375949	Yes	No
Colon-Transverse	362	EGF	ENSG00000138798.11	4	0.00119642	0.022732	19	0.0401699	Yes	No
Colon-Transverse	362	ELOVL6	ENSG00000170522.9	4	0.00036319	0.0069006	19	0.0245428	Yes	No
Colon-Transverse	362	ENPEP	ENSG00000138792.9	4	7.21112e-05	0.00137011	19	0.0158498	Yes	No
Colon-Transverse	362	PITX2	ENSG00000164093.15	4	0.000700239	0.0133045	19	0.0313184	Yes	No
Colon-Transverse	362	C4orf32	ENSG00000174749.5	4	0.000341172	0.00579993	17	0.0231674	Yes	No
Colon-Transverse	362	AP1AR	ENSG00000138660.11	4	0.0010112	0.0161791	16	0.0339828	Yes	No
Colon-Transverse	362	TIFA	ENSG00000145365.10	4	0.000929547	0.0148728	16	0.0328275	Yes	No
Colon-Transverse	362	ALPK1	ENSG00000073331.17	4	0.00117833	0.0200317	17	0.0377656	Yes	No
Colon-Transverse	362	ZGRF1	ENSG00000138658.15	4	0.000329252	0.00526804	16	0.0226466	Yes	No
Colon-Transverse	362	LARP7	ENSG00000174720.15	4	0.00346481	0.0519722	15	0.0658933	No	No
Colon-Transverse	362	ANK2	ENSG00000145362.17	4	0.00584093	0.12266	21	0.12984	No	No
Colon-Transverse	362	CAMK2D	ENSG00000145349.16	4	0.00305933	0.0611865	20	0.0740319	No	No
Colon-Transverse	362	ARSJ	ENSG00000180801.13	4	0.00245341	0.0466149	19	0.0610217	No	No
Colon-Transverse	362	UGT8	ENSG00000174607.10	4	0.0019083	0.038166	20	0.0536447	No	No
Colon-Transverse	362	TRAM1L1	ENSG00000174599.5	4	0.0181598	0.363197	20	0.364285	No	No
Colon-Transverse	362	NDST3	ENSG00000164100.8	4	0.00154586	0.0355549	23	0.051349	No	No
Colon-Transverse	362	SNHG8	ENSG00000269893.6	4	0.000482706	0.0101368	21	0.0281807	Yes	No
Colon-Transverse	362	PRSS12	ENSG00000164099.3	4	0.000778144	0.0171192	22	0.0348633	Yes	No
Colon-Transverse	362	METTL14	ENSG00000145388.14	4	0.00220018	0.048404	22	0.0627141	No	No
Colon-Transverse	362	SEC24D	ENSG00000150961.14	4	0.00129387	0.0284651	22	0.0452179	Yes	No
Colon-Transverse	362	SYNPO2	ENSG00000172403.10	4	0.0229132	0.504091	22	0.504557	No	No
Colon-Transverse	362	MYOZ2	ENSG00000172399.5	4	0.00615887	0.129336	21	0.136063	No	No
Colon-Transverse	362	USP53	ENSG00000145390.11	4	0.000895436	0.0188042	21	0.0366208	Yes	No
Colon-Transverse	362	C4orf3	ENSG00000164096.12	4	0.00203534	0.0407069	20	0.0557829	No	No
Colon-Transverse	362	FABP2	ENSG00000145384.3	4	0.00131538	0.0263075	20	0.0433196	Yes	No
Colon-Transverse	362	PDE5A	ENSG00000138735.15	4	0.000527322	0.0116011	22	0.029751	Yes	No
Colon-Transverse	362	MAD2L1	ENSG00000164109.13	4	0.000379344	0.00834556	22	0.0261712	Yes	No
Colon-Transverse	362	PRDM5	ENSG00000138738.10	4	0.00170786	0.0409887	24	0.0560383	No	No
Colon-Transverse	362	NDNF	ENSG00000173376.13	4	0.00284882	0.0655229	23	0.0779114	No	No
Colon-Transverse	362	TNIP3	ENSG00000050730.15	4	0.00144863	0.0333185	23	0.0493531	Yes	No
Colon-Transverse	362	QRFPR	ENSG00000186867.10	4	0.00593046	0.13047	22	0.137193	No	No
Colon-Transverse	362	ANXA5	ENSG00000164111.14	4	0.00412045	0.0824089	20	0.0929125	No	No
Colon-Transverse	362	TMEM155	ENSG00000164112.12	4	0.000524192	0.0104838	20	0.0285652	Yes	No
Colon-Transverse	362	EXOSC9	ENSG00000123737.12	4	0.000341883	0.00683766	20	0.0244781	Yes	No
Colon-Transverse	362	CCNA2	ENSG00000145386.9	4	0.000774156	0.0154831	20	0.0333349	Yes	No
Colon-Transverse	362	BBS7	ENSG00000138686.9	4	0.00673847	0.134769	20	0.141229	No	No
Colon-Transverse	362	TRPC3	ENSG00000138741.10	4	0.00120703	0.0241406	20	0.0414534	Yes	No
Colon-Transverse	362	KIAA1109	ENSG00000138688.15	4	0.00113615	0.0227229	20	0.0401616	Yes	No
Colon-Transverse	362	IL2	ENSG00000109471.4	4	0.000148971	0.0025325	17	0.0183948	Yes	No
Colon-Transverse	362	BBS12	ENSG00000181004.9	4	0.00636216	0.101795	16	0.110544	No	No
Colon-Transverse	362	FGF2	ENSG00000138685.13	4	0.00397354	0.0635767	16	0.0761183	No	No
Colon-Transverse	362	NUDT6	ENSG00000170917.13	4	0.00146333	0.0234133	16	0.0407673	Yes	No
Colon-Transverse	362	SPATA5	ENSG00000145375.7	4	0.00106615	0.0213229	20	0.0389413	Yes	No
Colon-Transverse	362	SPRY1	ENSG00000164056.10	4	0.0042304	0.0761472	18	0.0873834	No	No
Colon-Transverse	362	LINC01091	ENSG00000249464.5	4	0.000473237	0.00993798	21	0.02799	Yes	No
Colon-Transverse	362	RP11-93I21.3	ENSG00000261083.1	4	0.000717776	0.0143555	20	0.0323407	Yes	No
Colon-Transverse	362	ANKRD50	ENSG00000151458.11	4	0.00794652	0.150984	19	0.156546	No	No
Colon-Transverse	362	FAT4	ENSG00000196159.11	4	0.00019044	0.00418967	22	0.0212813	Yes	No
Colon-Transverse	362	INTU	ENSG00000164066.12	4	4.51507e-06	5.86959e-05	13	0.00984377	Yes	Yes
Colon-Transverse	362	HSPA4L	ENSG00000164070.11	4	0.00121754	0.0146104	12	0.0325519	Yes	No
Colon-Transverse	362	PLK4	ENSG00000142731.10	4	0.00160492	0.0176542	11	0.0354391	Yes	No
Colon-Transverse	362	MFSD8	ENSG00000164073.9	4	0.00294828	0.032431	11	0.0486942	Yes	No
Colon-Transverse	362	ABHD18	ENSG00000164074.14	4	0.00748824	0.0823706	11	0.0928807	No	No
Colon-Transverse	362	LARP1B	ENSG00000138709.17	4	0.00247916	0.02975	12	0.0462962	Yes	No
Colon-Transverse	362	PGRMC2	ENSG00000164040.16	4	0.000884914	0.00973406	11	0.0277712	Yes	No
Colon-Transverse	362	RP11-420A23.1	ENSG00000251432.6	4	0.00454021	0.0590227	13	0.0721297	No	No
Colon-Transverse	362	RP11-184M15.1	ENSG00000248187.1	4	0.00115845	0.0139014	12	0.0318874	Yes	No
Colon-Transverse	362	JADE1	ENSG00000077684.15	4	0.000803346	0.0112468	14	0.0293979	Yes	No
Colon-Transverse	362	SCLT1	ENSG00000151466.11	4	1.50565e-08	2.40904e-07	16	0.000784899	Yes	Yes
Colon-Transverse	362	C4orf33	ENSG00000151470.12	4	0.00870994	0.139359	16	0.145583	No	No
Colon-Transverse	362	RP11-9G1.3	ENSG00000250241.5	4	0.00168103	0.0336205	20	0.0496287	Yes	No
Colon-Transverse	362	PCDH10	ENSG00000138650.8	4	0.00109406	0.0207872	19	0.0384846	Yes	No
Colon-Transverse	362	PABPC4L	ENSG00000254535.3	4	0.00258939	0.0491985	19	0.0634383	No	No
Colon-Transverse	362	PCDH18	ENSG00000189184.11	4	0.00189587	0.043605	23	0.0582822	No	No
Colon-Transverse	362	LINC02172	ENSG00000251632.1	4	0.000361276	0.00867063	24	0.0265559	Yes	No
Colon-Transverse	362	SLC7A11	ENSG00000151012.13	4	0.00105318	0.0221167	21	0.0396401	Yes	No
Colon-Transverse	362	NOCT	ENSG00000151014.5	4	0.00315549	0.0599544	19	0.0729053	No	No
Colon-Transverse	362	ELF2	ENSG00000109381.19	4	0.000610531	0.0116001	19	0.029751	Yes	No
Colon-Transverse	362	MGARP	ENSG00000137463.4	4	0.00279068	0.0502322	18	0.0643908	No	No
Colon-Transverse	362	NDUFC1	ENSG00000109390.11	4	1.21342e-05	0.000218416	18	0.0116196	Yes	No
Colon-Transverse	362	NAA15	ENSG00000164134.12	4	0.0057205	0.10869	19	0.11688	No	No
Colon-Transverse	362	RAB33B	ENSG00000172007.5	4	0.000422084	0.00759752	18	0.025272	Yes	No
Colon-Transverse	362	SETD7	ENSG00000145391.13	4	0.000854914	0.0153885	18	0.033227	Yes	No
Colon-Transverse	362	MGST2	ENSG00000085871.8	4	0.00132148	0.0224651	17	0.0399322	Yes	No
Colon-Transverse	362	MAML3	ENSG00000196782.12	4	0.000443756	0.00887512	20	0.0268325	Yes	No
Colon-Transverse	362	SCOC	ENSG00000153130.17	4	0.000796209	0.0143318	18	0.032307	Yes	No
Colon-Transverse	362	CLGN	ENSG00000153132.12	4	0.000310568	0.00527965	17	0.0226598	Yes	No
Colon-Transverse	362	ELMOD2	ENSG00000179387.9	4	0.00054952	0.00934184	17	0.0273496	Yes	No
Colon-Transverse	362	TBC1D9	ENSG00000109436.7	4	0.000110879	0.00199582	18	0.0175957	Yes	No
Colon-Transverse	362	RP11-102N12.3	ENSG00000273472.1	4	0.000120037	0.00192059	16	0.0174159	Yes	No
Colon-Transverse	362	RNF150	ENSG00000170153.10	4	0.000377035	0.00754069	20	0.0252374	Yes	No
Colon-Transverse	362	ZNF330	ENSG00000109445.10	4	0.00119196	0.0214553	18	0.0390725	Yes	No
Colon-Transverse	362	RP11-362F19.1	ENSG00000248810.1	4	0.000126464	0.00240282	19	0.018241	Yes	No
Colon-Transverse	362	IL15	ENSG00000164136.16	4	0.00109827	0.0208671	19	0.0385665	Yes	No
Colon-Transverse	362	INPP4B	ENSG00000109452.12	4	0.000208323	0.00520807	25	0.0225689	Yes	No
Colon-Transverse	362	RP11-223C24.1	ENSG00000249806.1	4	0.0030707	0.0552725	18	0.0687889	No	No
Colon-Transverse	362	USP38	ENSG00000170185.9	4	0.00818105	0.139078	17	0.145306	No	No
Colon-Transverse	362	GAB1	ENSG00000109458.8	4	0.000306254	0.00551257	18	0.0229491	Yes	No
Colon-Transverse	362	SMARCA5	ENSG00000153147.5	4	0.00574518	0.0976681	17	0.106822	No	No
Colon-Transverse	362	GYPE	ENSG00000197465.13	4	0.000244017	0.00390427	16	0.0207517	Yes	No
Colon-Transverse	362	RP11-673E1.1	ENSG00000251600.5	4	0.00435653	0.0697045	16	0.0816286	No	No
Colon-Transverse	362	HHIP	ENSG00000164161.9	4	0.000612785	0.00919177	15	0.0271942	Yes	No
Colon-Transverse	362	ANAPC10	ENSG00000164162.12	4	0.00214255	0.0299957	14	0.0465249	Yes	No
Colon-Transverse	362	ABCE1	ENSG00000164163.10	4	5.64897e-05	0.000734366	13	0.0138384	Yes	No
Colon-Transverse	362	OTUD4	ENSG00000164164.15	4	0.00454864	0.0591323	13	0.0722013	No	No
Colon-Transverse	362	SMAD1	ENSG00000170365.9	4	0.00419858	0.0545815	13	0.0681501	No	No
Colon-Transverse	362	MMAA	ENSG00000151611.13	4	0.00823587	0.107066	13	0.115411	No	No
Colon-Transverse	362	ZNF827	ENSG00000151612.15	4	1.24475e-05	0.000174265	14	0.0111884	Yes	No
Colon-Transverse	362	LSM6	ENSG00000164167.10	4	0.00016401	0.00246015	15	0.0183198	Yes	No
Colon-Transverse	362	RP11-6L6.2	ENSG00000250673.2	4	0.00238895	0.0382233	16	0.0536769	No	No
Colon-Transverse	362	SLC10A7	ENSG00000120519.14	4	0.000419565	0.00755216	18	0.0252426	Yes	No
Colon-Transverse	362	EDNRA	ENSG00000151617.15	4	0.00109735	0.0164602	15	0.034255	Yes	No
Colon-Transverse	362	TMEM184C	ENSG00000164168.7	4	0.013556	0.20334	15	0.206823	No	No
Colon-Transverse	362	PRMT9	ENSG00000164169.12	4	0.00514241	0.0771362	15	0.0882323	No	No
Colon-Transverse	362	ARHGAP10	ENSG00000071205.11	4	0.0113375	0.204075	18	0.207502	No	No
Colon-Transverse	362	NR3C2	ENSG00000151623.14	4	0.000515643	0.00928157	18	0.0272794	Yes	No
Colon-Transverse	362	RP11-342A1.1	ENSG00000250252.1	4	0.00818102	0.122715	15	0.129892	No	No
Colon-Transverse	362	RP11-526A4.1	ENSG00000234828.8	4	0.000269382	0.00484888	18	0.0221506	Yes	No
Colon-Transverse	362	DCLK2	ENSG00000170390.15	4	0.00453383	0.054406	12	0.0680093	No	No
Colon-Transverse	362	LRBA	ENSG00000198589.10	4	0.00348207	0.0626773	18	0.0752913	No	No
Colon-Transverse	362	MAB21L2	ENSG00000181541.5	4	0.000966806	0.0116017	12	0.029751	Yes	No
Colon-Transverse	362	RPS3A	ENSG00000145425.9	4	0.00442767	0.0619874	14	0.0746966	No	No
Colon-Transverse	362	SH3D19	ENSG00000109686.17	4	0.000838076	0.0125711	15	0.0306227	Yes	No
Colon-Transverse	362	RP11-731D1.4	ENSG00000270265.1	4	0.00734429	0.0954758	13	0.104789	No	No
Colon-Transverse	362	RP11-610P16.1	ENSG00000251611.1	4	0.00893017	0.116092	13	0.123699	No	No
Colon-Transverse	362	FAM160A1	ENSG00000164142.15	4	0.000150451	0.00210631	14	0.0178495	Yes	No
Colon-Transverse	362	GATB	ENSG00000059691.11	4	0.00293617	0.0381703	13	0.0536447	No	No
Colon-Transverse	362	RP11-18H21.1	ENSG00000245954.6	4	0.000714479	0.0107172	15	0.0288436	Yes	No
Colon-Transverse	362	RP11-461L13.3	ENSG00000270750.1	4	0.000318504	0.00477756	15	0.0220635	Yes	No
Colon-Transverse	362	FBXW7	ENSG00000109670.13	4	1.58392e-06	2.69266e-05	17	0.00804112	Yes	Yes
Colon-Transverse	362	DKFZP434I0714	ENSG00000268471.6	4	0.00949843	0.142476	15	0.148546	No	No
Colon-Transverse	362	TMEM154	ENSG00000170006.11	4	0.00130445	0.0208712	16	0.0385665	Yes	No
Colon-Transverse	362	TIGD4	ENSG00000169989.2	4	5.14954e-05	0.000823926	16	0.0139043	Yes	No
Colon-Transverse	362	ARFIP1	ENSG00000164144.15	4	0.000643251	0.0115785	18	0.029718	Yes	No
Colon-Transverse	362	FHDC1	ENSG00000137460.8	4	0.0013427	0.0228259	17	0.0402625	Yes	No
Colon-Transverse	362	TRIM2	ENSG00000109654.14	4	0.000146832	0.00249614	17	0.0183637	Yes	No
Colon-Transverse	362	MND1	ENSG00000121211.7	4	1.95034e-05	0.000331557	17	0.0119673	Yes	No
Colon-Transverse	362	KIAA0922	ENSG00000121210.15	4	0.00131134	0.0249155	19	0.0421355	Yes	No
Colon-Transverse	362	TLR2	ENSG00000137462.6	4	0.00142012	0.0255622	18	0.0426589	Yes	No
Colon-Transverse	362	RNF175	ENSG00000145428.14	4	0.000764419	0.0137595	18	0.0317401	Yes	No
Colon-Transverse	362	SFRP2	ENSG00000145423.4	4	0.00108038	0.0194468	18	0.0372156	Yes	No
Colon-Transverse	362	DCHS2	ENSG00000197410.12	4	0.000317598	0.00666955	21	0.0242828	Yes	No
Colon-Transverse	362	PLRG1	ENSG00000171566.11	4	2.57126e-05	0.000488539	19	0.0127742	Yes	No
Colon-Transverse	362	FGB	ENSG00000171564.11	4	0.000667536	0.0126832	19	0.0307373	Yes	No
Colon-Transverse	362	FGA	ENSG00000171560.14	4	0.00150429	0.0300858	20	0.0465892	Yes	No
Colon-Transverse	362	FGG	ENSG00000171557.16	4	0.00180343	0.0360686	20	0.051804	No	No
Colon-Transverse	362	LRAT	ENSG00000121207.11	4	0.00159743	0.033546	21	0.0495837	Yes	No
Colon-Transverse	362	NPY2R	ENSG00000185149.5	4	0.0110508	0.209965	19	0.213267	No	No
Colon-Transverse	362	MAP9	ENSG00000164114.18	4	0.000100483	0.00200966	20	0.0175957	Yes	No
Colon-Transverse	362	GUCY1A3	ENSG00000164116.16	4	0.0033321	0.0733062	22	0.0848692	No	No
Colon-Transverse	362	GUCY1B3	ENSG00000061918.12	4	0.000255671	0.00562476	22	0.0230261	Yes	No
Colon-Transverse	362	TDO2	ENSG00000151790.8	4	0.0124212	0.273266	22	0.27515	No	No
Colon-Transverse	362	CTSO	ENSG00000256043.2	4	0.000307137	0.00644987	21	0.0240589	Yes	No
Colon-Transverse	362	PDGFC	ENSG00000145431.10	4	0.000180568	0.0039725	22	0.020917	Yes	No
Colon-Transverse	362	GLRB	ENSG00000109738.10	4	0.000170461	0.00340923	20	0.0200238	Yes	No
Colon-Transverse	362	GRIA2	ENSG00000120251.18	4	0.000889648	0.017793	20	0.0356091	Yes	No
Colon-Transverse	362	FAM198B	ENSG00000164125.15	4	0.00537527	0.0913796	17	0.101034	No	No
Colon-Transverse	362	TMEM144	ENSG00000164124.10	4	0.00178238	0.0303004	17	0.0468242	Yes	No
Colon-Transverse	362	RXFP1	ENSG00000171509.15	4	0.00381102	0.0800315	21	0.090777	No	No
Colon-Transverse	362	C4orf46	ENSG00000205208.4	4	0.00037491	0.00637347	17	0.0239463	Yes	No
Colon-Transverse	362	ETFDH	ENSG00000171503.11	4	0.0101072	0.171822	17	0.176275	No	No
Colon-Transverse	362	PPID	ENSG00000171497.4	4	0.00149619	0.0254353	17	0.0425549	Yes	No
Colon-Transverse	362	FNIP2	ENSG00000052795.12	4	0.00483912	0.0871042	18	0.0970883	No	No
Colon-Transverse	362	RAPGEF2	ENSG00000109756.8	4	0.000152273	0.0028932	19	0.0190328	Yes	No
Colon-Transverse	362	FSTL5	ENSG00000168843.13	4	4.31129e-05	0.00146584	34	0.0161677	Yes	No
Colon-Transverse	362	NAF1	ENSG00000145414.8	4	0.00163833	0.0327665	20	0.0489883	Yes	No
Colon-Transverse	362	NPY1R	ENSG00000164128.6	4	0.000101188	0.00192258	19	0.0174167	Yes	No
Colon-Transverse	362	NPY5R	ENSG00000164129.11	4	0.00122224	0.0232225	19	0.040596	Yes	No
Colon-Transverse	362	TKTL2	ENSG00000151005.4	4	8.46331e-05	0.00160803	19	0.0166827	Yes	No
Colon-Transverse	362	TMA16	ENSG00000198498.9	4	0.000162088	0.00307968	19	0.0193352	Yes	No
Colon-Transverse	362	MARCH1	ENSG00000145416.13	4	0.0025859	0.077577	30	0.0886264	No	No
Colon-Transverse	362	RP11-218F10.3	ENSG00000273449.1	4	0.00386218	0.0733815	19	0.0849403	No	No
Colon-Transverse	362	LINC01207	ENSG00000248771.5	4	0.00524987	0.125997	24	0.132967	No	No
Colon-Transverse	362	TRIM61	ENSG00000183439.7	4	0.003882	0.093168	24	0.102635	No	No
Colon-Transverse	362	FAM218A	ENSG00000250486.3	4	0.00662589	0.159021	24	0.164112	No	No
Colon-Transverse	362	TMEM192	ENSG00000170088.13	4	0.000196055	0.00490138	25	0.0222206	Yes	No
Colon-Transverse	362	KLHL2	ENSG00000109466.13	4	0.000263669	0.00659173	25	0.0242154	Yes	No
Colon-Transverse	362	MSMO1	ENSG00000052802.12	4	0.0063076	0.151382	24	0.156915	No	No
Colon-Transverse	362	CPE	ENSG00000109472.13	4	0.000220661	0.00573718	26	0.0230978	Yes	No
Colon-Transverse	362	TLL1	ENSG00000038295.7	4	0.000528385	0.0126812	24	0.0307373	Yes	No
Colon-Transverse	362	SPOCK3	ENSG00000196104.10	4	0.00656991	0.157678	24	0.162881	No	No
Colon-Transverse	362	ANXA10	ENSG00000109511.11	4	0.00144073	0.0273739	19	0.04429	Yes	No
Colon-Transverse	362	DDX60	ENSG00000137628.16	4	0.00232714	0.0442156	19	0.0588008	No	No
Colon-Transverse	362	DDX60L	ENSG00000181381.13	4	0.000978294	0.0195659	20	0.0373193	Yes	No
Colon-Transverse	362	PALLD	ENSG00000129116.17	4	0.000907925	0.0199743	22	0.0377352	Yes	No
Colon-Transverse	362	CBR4	ENSG00000145439.11	4	0.00246593	0.0468526	19	0.0612328	No	No
Colon-Transverse	362	SH3RF1	ENSG00000154447.14	4	0.00866412	0.173282	20	0.177704	No	No
Colon-Transverse	362	NEK1	ENSG00000137601.16	4	0.00311164	0.0622328	20	0.0749334	No	No
Colon-Transverse	362	CLCN3	ENSG00000109572.13	4	0.000522361	0.00992486	19	0.0279738	Yes	No
Colon-Transverse	362	HPF1	ENSG00000056050.6	4	0.00417825	0.0752085	18	0.0865436	No	No
Colon-Transverse	362	MFAP3L	ENSG00000198948.11	4	0.000290652	0.0055224	19	0.0229491	Yes	No
Colon-Transverse	362	AADAT	ENSG00000109576.13	4	0.000582926	0.0104927	18	0.0285652	Yes	No
Colon-Transverse	362	LINC01612	ENSG00000250266.1	4	0.00137936	0.0262078	19	0.0432366	Yes	No
Colon-Transverse	362	RP11-789C1.2	ENSG00000251061.2	4	0.000305871	0.00581154	19	0.0231843	Yes	No
Colon-Transverse	362	GALNTL6	ENSG00000174473.15	4	0.00182219	0.0455549	25	0.0600439	No	No
Colon-Transverse	362	GALNT7	ENSG00000109586.11	4	0.00158175	0.0268897	17	0.0438311	Yes	No
Colon-Transverse	362	HMGB2	ENSG00000164104.11	4	0.00249783	0.0399654	16	0.0551817	No	No
Colon-Transverse	362	SAP30	ENSG00000164105.3	4	0.00024957	0.00399312	16	0.0209596	Yes	No
Colon-Transverse	362	SCRG1	ENSG00000164106.7	4	0.0113693	0.181909	16	0.186001	No	No
Colon-Transverse	362	RP11-489G11.3	ENSG00000261646.1	4	0.000662683	0.0106029	16	0.0287082	Yes	No
Colon-Transverse	362	HAND2	ENSG00000164107.8	4	0.00125851	0.0201362	16	0.0378459	Yes	No
Colon-Transverse	362	RP11-475B2.1	ENSG00000261672.1	4	0.000194495	0.00330641	17	0.0197373	Yes	No
Colon-Transverse	362	RP11-161D15.1	ENSG00000250708.1	4	0.00476815	0.0905949	19	0.100334	No	No
Colon-Transverse	362	RP11-161D15.3	ENSG00000251216.1	4	0.00391178	0.0743238	19	0.0857722	No	No
Colon-Transverse	362	RP11-148L24.1	ENSG00000248174.5	4	0.00809775	0.170053	21	0.174567	No	No
Colon-Transverse	362	RP11-248N22.1	ENSG00000250957.1	4	0.00231118	0.0462236	20	0.060695	No	No
Colon-Transverse	362	FBXO8	ENSG00000164117.13	4	0.00016274	0.0032548	20	0.0196569	Yes	No
Colon-Transverse	362	CEP44	ENSG00000164118.12	4	0.000985316	0.0197063	20	0.0374785	Yes	No
Colon-Transverse	362	HPGD	ENSG00000164120.13	4	5.07458e-05	0.00101492	20	0.0146933	Yes	No
Colon-Transverse	362	RP11-440I14.2	ENSG00000250596.1	4	0.000547597	0.0109519	20	0.0290963	Yes	No
Colon-Transverse	362	RP11-440I14.3	ENSG00000251584.1	4	0.00219606	0.0439212	20	0.0585489	No	No
Colon-Transverse	362	GPM6A	ENSG00000150625.16	4	0.000827496	0.0190324	23	0.0368522	Yes	No
Colon-Transverse	362	WDR17	ENSG00000150627.15	4	0.000650623	0.0123618	19	0.0304261	Yes	No
Colon-Transverse	362	SPATA4	ENSG00000150628.6	4	0.000268519	0.00483334	18	0.0221326	Yes	No
Colon-Transverse	362	ASB5	ENSG00000164122.8	4	0.000499187	0.00948456	19	0.0274904	Yes	No
Colon-Transverse	362	SPCS3	ENSG00000129128.12	4	0.00026126	0.00496393	19	0.0222779	Yes	No
Colon-Transverse	362	VEGFC	ENSG00000150630.3	4	0.000144744	0.00318437	22	0.0195588	Yes	No
Colon-Transverse	362	NEIL3	ENSG00000109674.3	4	0.000599913	0.0131981	22	0.0311955	Yes	No
Colon-Transverse	362	AGA	ENSG00000038002.8	4	6.66053e-05	0.00139871	21	0.0159328	Yes	No
Colon-Transverse	362	TENM3	ENSG00000218336.8	4	0.000240968	0.00819291	34	0.0259487	Yes	No
Colon-Transverse	362	RP11-188P17.2	ENSG00000272646.1	4	1.81362e-05	0.00043527	24	0.0123624	Yes	No
Colon-Transverse	362	DCTD	ENSG00000129187.14	4	9.54083e-05	0.0022898	24	0.0180982	Yes	No
Colon-Transverse	362	RP11-335L23.5	ENSG00000272784.1	4	0.00122378	0.0281469	23	0.044937	Yes	No
Colon-Transverse	362	WWC2-AS2	ENSG00000251359.4	4	0.00870774	0.200278	23	0.203844	No	No
Colon-Transverse	362	WWC2	ENSG00000151718.15	4	1.34744e-05	0.000350335	26	0.012157	Yes	No
Colon-Transverse	362	CDKN2AIP	ENSG00000168564.5	4	0.000807212	0.0193731	24	0.0371402	Yes	No
Colon-Transverse	362	ING2	ENSG00000168556.6	4	7.26983e-05	0.00174476	24	0.0170838	Yes	No
Colon-Transverse	362	RP11-367N14.3	ENSG00000272744.1	4	0.0012852	0.0308447	24	0.0472843	Yes	No
Colon-Transverse	362	RWDD4	ENSG00000182552.14	4	5.2011e-05	0.00124826	24	0.0155503	Yes	No
Colon-Transverse	362	TRAPPC11	ENSG00000168538.15	4	0.000877641	0.0210634	24	0.0387657	Yes	No
Colon-Transverse	362	STOX2	ENSG00000173320.11	4	0.000269228	0.00753838	28	0.0252367	Yes	No
Colon-Transverse	362	ENPP6	ENSG00000164303.10	4	0.0002765	0.00746551	27	0.0251873	Yes	No
Colon-Transverse	362	RP11-290F5.2	ENSG00000180712.3	4	0.00239313	0.0622213	26	0.0749244	No	No
Colon-Transverse	362	RP11-290F5.1	ENSG00000249096.6	4	8.241e-05	0.00214266	26	0.0179282	Yes	No
Colon-Transverse	362	IRF2	ENSG00000168310.10	4	0.00122417	0.0330525	27	0.0491538	Yes	No
Colon-Transverse	362	RP11-326I11.3	ENSG00000271646.1	4	3.53859e-05	0.000884648	25	0.0141277	Yes	No
Colon-Transverse	362	RP11-326I11.4	ENSG00000271538.5	4	0.00113734	0.0284336	25	0.0451835	Yes	No
Colon-Transverse	362	CASP3	ENSG00000164305.18	4	0.000623246	0.0149579	24	0.0329082	Yes	No
Colon-Transverse	362	PRIMPOL	ENSG00000164306.10	4	4.32895e-05	0.00108224	25	0.0149159	Yes	No
Colon-Transverse	362	CENPU	ENSG00000151725.11	4	4.10826e-05	0.00102706	25	0.0147245	Yes	No
Colon-Transverse	362	ACSL1	ENSG00000151726.13	4	0.00098534	0.0246335	25	0.0419018	Yes	No
Colon-Transverse	362	SLC25A4	ENSG00000151729.10	4	0.00156615	0.042286	27	0.0571471	No	No
Colon-Transverse	362	CFAP97	ENSG00000164323.12	4	0.000510649	0.0137875	27	0.0317805	Yes	No
Colon-Transverse	362	SNX25	ENSG00000109762.15	4	9.38091e-05	0.00272046	29	0.0188477	Yes	No
Colon-Transverse	362	LRP2BP	ENSG00000109771.15	4	0.000270257	0.00729695	27	0.0249608	Yes	No
Colon-Transverse	362	ANKRD37	ENSG00000186352.8	4	0.00107684	0.027998	26	0.0447868	Yes	No
Colon-Transverse	362	UFSP2	ENSG00000109775.10	4	0.000507945	0.0137145	27	0.0316955	Yes	No
Colon-Transverse	362	C4orf47	ENSG00000205129.8	4	0.00338083	0.0912824	27	0.100957	No	No
Colon-Transverse	362	CCDC110	ENSG00000168491.9	4	0.000105089	0.0028374	27	0.0190178	Yes	No
Colon-Transverse	362	PDLIM3	ENSG00000154553.13	4	0.00376807	0.101738	27	0.110522	No	No
Colon-Transverse	362	SORBS2	ENSG00000154556.17	4	0.0014273	0.0442463	31	0.0588289	No	No
Colon-Transverse	362	TLR3	ENSG00000164342.12	4	0.000830914	0.0207728	25	0.0384733	Yes	No
Colon-Transverse	362	FAM149A	ENSG00000109794.13	4	0.00141057	0.0366749	26	0.0523302	No	No
Colon-Transverse	362	CYP4V2	ENSG00000145476.15	4	0.000527366	0.0131842	25	0.0311906	Yes	No
Colon-Transverse	362	KLKB1	ENSG00000164344.15	4	0.000449713	0.0112428	25	0.0293979	Yes	No
Colon-Transverse	362	F11	ENSG00000088926.13	4	0.000850763	0.0212691	25	0.0388916	Yes	No
Colon-Transverse	362	MTNR1A	ENSG00000168412.6	4	0.00342748	0.0856871	25	0.0958221	No	No
Colon-Transverse	362	FAT1	ENSG00000083857.13	4	0.00158466	0.0412013	26	0.0562385	No	No
Colon-Transverse	362	RP11-11N5.1	ENSG00000250829.2	4	0.00240424	0.0577017	24	0.0710578	No	No
Colon-Transverse	362	RP11-696F12.1	ENSG00000250971.1	4	0.00132304	0.03043	23	0.0469343	Yes	No
Colon-Transverse	362	RP11-138B4.1	ENSG00000250658.1	4	0.000243652	0.00609129	25	0.0235812	Yes	No
Colon-Transverse	362	RP11-462G22.2	ENSG00000272566.1	4	0.00289349	0.0578698	20	0.0711887	No	No
Colon-Transverse	362	AF146191.4	ENSG00000245685.6	4	0.000197318	0.00355173	18	0.0202256	Yes	No
Colon-Transverse	362	FRG1	ENSG00000109536.11	4	0.000730711	0.0102299	14	0.0282888	Yes	No
Colon-Transverse	362	PLEKHG4B	ENSG00000153404.14	5	0.0038395	0.0537529	14	0.0673806	No	No
Colon-Transverse	362	CCDC127	ENSG00000164366.3	5	7.35439e-05	0.00102961	14	0.0147381	Yes	No
Colon-Transverse	362	SDHA	ENSG00000073578.16	5	0.0047699	0.0715486	15	0.0832743	No	No
Colon-Transverse	362	PDCD6	ENSG00000249915.7	5	0.00227384	0.0341076	15	0.0500601	No	No
Colon-Transverse	362	AHRR	ENSG00000063438.16	5	0.000144926	0.00231881	16	0.0181198	Yes	No
Colon-Transverse	362	EXOC3	ENSG00000180104.15	5	3.41247e-05	0.00058012	17	0.0131951	Yes	No
Colon-Transverse	362	SLC9A3	ENSG00000066230.10	5	0.00134382	0.0228449	17	0.0402809	Yes	No
Colon-Transverse	362	CEP72	ENSG00000112877.7	5	0.000306145	0.00581676	19	0.0231864	Yes	No
Colon-Transverse	362	TPPP	ENSG00000171368.11	5	9.2359e-05	0.00184718	20	0.0172959	Yes	No
Colon-Transverse	362	ZDHHC11B	ENSG00000206077.10	5	0.000848724	0.0178232	21	0.0356556	Yes	No
Colon-Transverse	362	ZDHHC11	ENSG00000188818.12	5	0.0014753	0.0324566	22	0.0487086	Yes	No
Colon-Transverse	362	BRD9	ENSG00000028310.17	5	0.00141074	0.0324469	23	0.0487032	Yes	No
Colon-Transverse	362	TRIP13	ENSG00000071539.13	5	0.000284606	0.00654593	23	0.0241769	Yes	No
Colon-Transverse	362	RP11-43F13.4	ENSG00000272347.1	5	2.04299e-05	0.000510748	25	0.0128616	Yes	No
Colon-Transverse	362	NKD2	ENSG00000145506.13	5	0.000117851	0.00294626	25	0.019117	Yes	No
Colon-Transverse	362	SLC12A7	ENSG00000113504.20	5	0.000126897	0.00329931	26	0.0197373	Yes	No
Colon-Transverse	362	SLC6A19	ENSG00000174358.15	5	3.69578e-05	0.000960904	26	0.0143698	Yes	No
Colon-Transverse	362	TERT	ENSG00000164362.18	5	0.000154975	0.00418432	27	0.0212813	Yes	No
Colon-Transverse	362	CLPTM1L	ENSG00000049656.13	5	0.000444922	0.011568	26	0.0297075	Yes	No
Colon-Transverse	362	SLC6A3	ENSG00000142319.17	5	6.58011e-05	0.00184243	28	0.0172959	Yes	No
Colon-Transverse	362	LPCAT1	ENSG00000153395.9	5	0.000902463	0.025269	28	0.0424355	Yes	No
Colon-Transverse	362	CTD-2245E15.3	ENSG00000251532.1	5	0.000821057	0.0221685	27	0.0396785	Yes	No
Colon-Transverse	362	CTD-2012J19.3	ENSG00000271119.1	5	0.000579486	0.0156461	27	0.0335016	Yes	No
Colon-Transverse	362	MRPL36	ENSG00000171421.12	5	0.000623731	0.0168407	27	0.0345987	Yes	No
Colon-Transverse	362	NDUFS6	ENSG00000145494.11	5	0.000502481	0.0140695	28	0.0320779	Yes	No
Colon-Transverse	362	RP11-259O2.1	ENSG00000248994.1	5	2.53602e-05	0.000710085	28	0.01381	Yes	No
Colon-Transverse	362	IRX2	ENSG00000170561.12	5	0.0011089	0.0354848	32	0.0513063	No	No
Colon-Transverse	362	C5orf38	ENSG00000186493.11	5	1.47692e-05	0.000472615	32	0.0126698	Yes	No
Colon-Transverse	362	ADAMTS16	ENSG00000145536.15	5	0.00379822	0.0911573	24	0.100855	No	No
Colon-Transverse	362	ICE1	ENSG00000164151.11	5	1.38327e-05	0.000318152	23	0.0118443	Yes	No
Colon-Transverse	362	CTC-471C19.1	ENSG00000261037.1	5	0.00209948	0.0524869	25	0.0663217	No	No
Colon-Transverse	362	LINC02145	ENSG00000250490.1	5	0.00230289	0.0575722	25	0.0709506	No	No
Colon-Transverse	362	MED10	ENSG00000133398.3	5	0.0023238	0.0580951	25	0.0713419	No	No
Colon-Transverse	362	UBE2QL1	ENSG00000215218.3	5	0.00159211	0.0398028	25	0.0550646	No	No
Colon-Transverse	362	LINC01018	ENSG00000250056.5	5	0.00175247	0.0438117	25	0.0584494	No	No
Colon-Transverse	362	NSUN2	ENSG00000037474.14	5	0.000860163	0.0215041	25	0.039123	Yes	No
Colon-Transverse	362	SRD5A1	ENSG00000145545.11	5	0.00631744	0.151619	24	0.157151	No	No
Colon-Transverse	362	LINC02102	ENSG00000248677.1	5	0.000934618	0.0224308	24	0.039906	Yes	No
Colon-Transverse	362	PAPD7	ENSG00000112941.13	5	0.000306114	0.00734674	24	0.0250365	Yes	No
Colon-Transverse	362	ADCY2	ENSG00000078295.16	5	0.000254549	0.00763646	30	0.02531	Yes	No
Colon-Transverse	362	C5orf49	ENSG00000215217.6	5	0.00791231	0.197808	25	0.201485	No	No
Colon-Transverse	362	MTRR	ENSG00000124275.14	5	0.000113015	0.00293838	26	0.0191102	Yes	No
Colon-Transverse	362	FASTKD3	ENSG00000124279.11	5	0.00529978	0.132495	25	0.139123	No	No
Colon-Transverse	362	RP11-480D4.6	ENSG00000272049.1	5	0.000194468	0.00466722	24	0.0219283	Yes	No
Colon-Transverse	362	MIR4458HG	ENSG00000247516.6	5	0.00044057	0.0110143	25	0.0291727	Yes	No
Colon-Transverse	362	SEMA5A	ENSG00000112902.11	5	0.000381394	0.0110604	29	0.0292068	Yes	No
Colon-Transverse	362	SNHG18	ENSG00000250786.1	5	0.000608735	0.0140009	23	0.032016	Yes	No
Colon-Transverse	362	CTD-2199O4.6	ENSG00000272417.1	5	0.000365753	0.00804657	22	0.0257908	Yes	No
Colon-Transverse	362	FAM173B	ENSG00000150756.13	5	1.30296e-05	0.000286652	22	0.0116196	Yes	No
Colon-Transverse	362	CCT5	ENSG00000150753.11	5	0.000264226	0.00581297	22	0.0231843	Yes	No
Colon-Transverse	362	CTD-2256P15.5	ENSG00000271715.1	5	8.57695e-05	0.00188693	22	0.01735	Yes	No
Colon-Transverse	362	CMBL	ENSG00000164237.8	5	0.00358784	0.0825202	23	0.0930085	No	No
Colon-Transverse	362	MARCH6	ENSG00000145495.15	5	0.0011655	0.0268065	23	0.0437615	Yes	No
Colon-Transverse	362	ROPN1L	ENSG00000145491.11	5	0.000812109	0.0178664	22	0.0357056	Yes	No
Colon-Transverse	362	ANKRD33B	ENSG00000164236.11	5	0.000345037	0.00759081	22	0.0252708	Yes	No
Colon-Transverse	362	DAP	ENSG00000112977.15	5	0.00440837	0.0925758	21	0.102087	No	No
Colon-Transverse	362	CTNND2	ENSG00000169862.18	5	0.00147035	0.0367587	25	0.0524091	No	No
Colon-Transverse	362	DNAH5	ENSG00000039139.9	5	0.0018104	0.0398287	22	0.0550798	No	No
Colon-Transverse	362	TRIO	ENSG00000038382.18	5	0.0015155	0.0318256	21	0.0481147	Yes	No
Colon-Transverse	362	FAM105A	ENSG00000145569.5	5	0.00453319	0.0770642	17	0.0881665	No	No
Colon-Transverse	362	OTULIN	ENSG00000154124.4	5	0.00122388	0.0195821	16	0.037331	Yes	No
Colon-Transverse	362	ANKH	ENSG00000154122.12	5	0.00850708	0.14462	17	0.150465	No	No
Colon-Transverse	362	CTB-40H15.4	ENSG00000272057.1	5	0.00467415	0.0701122	15	0.0819861	No	No
Colon-Transverse	362	FBXL7	ENSG00000183580.9	5	0.000745888	0.0141719	19	0.0321553	Yes	No
Colon-Transverse	362	ZNF622	ENSG00000173545.4	5	0.000854936	0.0153889	18	0.033227	Yes	No
Colon-Transverse	362	FAM134B	ENSG00000154153.13	5	0.000835858	0.0150454	18	0.0329789	Yes	No
Colon-Transverse	362	MYO10	ENSG00000145555.14	5	3.40776e-05	0.000681553	20	0.0137868	Yes	No
Colon-Transverse	362	BASP1	ENSG00000176788.8	5	0.000193983	0.00387966	20	0.0207517	Yes	No
Colon-Transverse	362	C5orf17	ENSG00000248874.5	5	0.00353782	0.077832	22	0.0888393	No	No
Colon-Transverse	362	CDH10	ENSG00000040731.10	5	0.000369107	0.00812035	22	0.0258595	Yes	No
Colon-Transverse	362	LINC01021	ENSG00000250337.5	5	0.000638992	0.0121408	19	0.0302812	Yes	No
Colon-Transverse	362	CDH6	ENSG00000113361.12	5	0.000489824	0.0102863	21	0.0283199	Yes	No
Colon-Transverse	362	DROSHA	ENSG00000113360.16	5	0.000136001	0.00285602	21	0.0190178	Yes	No
Colon-Transverse	362	C5orf22	ENSG00000082213.17	5	0.00058823	0.0117646	20	0.0299253	Yes	No
Colon-Transverse	362	PDZD2	ENSG00000133401.15	5	0.00261044	0.0652609	25	0.077655	No	No
Colon-Transverse	362	GOLPH3	ENSG00000113384.13	5	0.000540933	0.0113596	21	0.0295141	Yes	No
Colon-Transverse	362	CTD-2186M15.3	ENSG00000272086.1	5	0.00166052	0.0332103	20	0.0492952	Yes	No
Colon-Transverse	362	MTMR12	ENSG00000150712.10	5	0.00041091	0.00862912	21	0.0265136	Yes	No
Colon-Transverse	362	ZFR	ENSG00000056097.15	5	0.00136387	0.0300052	22	0.046532	Yes	No
Colon-Transverse	362	SUB1	ENSG00000113387.11	5	0.00192887	0.0405063	21	0.0556199	No	No
Colon-Transverse	362	NPR3	ENSG00000113389.15	5	0.00142524	0.0313553	22	0.047745	Yes	No
Colon-Transverse	362	TARS	ENSG00000113407.13	5	0.000370051	0.00740103	20	0.0251333	Yes	No
Colon-Transverse	362	ADAMTS12	ENSG00000151388.10	5	0.0010282	0.0246768	24	0.0419515	Yes	No
Colon-Transverse	362	SLC45A2	ENSG00000164175.14	5	0.00038425	0.00806926	21	0.025797	Yes	No
Colon-Transverse	362	AMACR	ENSG00000242110.7	5	0.000482342	0.0101292	21	0.0281744	Yes	No
Colon-Transverse	362	C1QTNF3	ENSG00000082196.20	5	0.00652892	0.137107	21	0.143459	No	No
Colon-Transverse	362	RAI14	ENSG00000039560.13	5	0.00132598	0.0278457	21	0.0446649	Yes	No
Colon-Transverse	362	TTC23L	ENSG00000205838.13	5	0.000319106	0.00638213	20	0.0239463	Yes	No
Colon-Transverse	362	RAD1	ENSG00000113456.18	5	0.00334785	0.0669569	20	0.0791512	No	No
Colon-Transverse	362	BRIX1	ENSG00000113460.12	5	0.00190583	0.0381165	20	0.0536246	No	No
Colon-Transverse	362	DNAJC21	ENSG00000168724.14	5	0.00143274	0.0286548	20	0.0453471	Yes	No
Colon-Transverse	362	PRLR	ENSG00000113494.16	5	0.000657558	0.0138087	21	0.0317895	Yes	No
Colon-Transverse	362	SPEF2	ENSG00000152582.13	5	0.000416419	0.00874479	21	0.0266104	Yes	No
Colon-Transverse	362	IL7R	ENSG00000168685.14	5	0.00460243	0.0828437	18	0.0933056	No	No
Colon-Transverse	362	UGT3A2	ENSG00000168671.9	5	0.00251685	0.0427865	17	0.057557	No	No
Colon-Transverse	362	LMBRD2	ENSG00000164187.6	5	0.000717139	0.0121914	17	0.0303287	Yes	No
Colon-Transverse	362	SKP2	ENSG00000145604.15	5	0.00469398	0.0797976	17	0.0905638	No	No
Colon-Transverse	362	NADK2	ENSG00000152620.12	5	0.0127444	0.216655	17	0.219796	No	No
Colon-Transverse	362	RANBP3L	ENSG00000164188.8	5	0.00273074	0.0464225	17	0.0608434	No	No
Colon-Transverse	362	SLC1A3	ENSG00000079215.13	5	6.69093e-05	0.00107055	16	0.0148954	Yes	No
Colon-Transverse	362	CTD-2653M23.3	ENSG00000272103.1	5	0.000444639	0.00666959	15	0.0242828	Yes	No
Colon-Transverse	362	NIPBL	ENSG00000164190.17	5	0.000564538	0.0101617	18	0.0282136	Yes	No
Colon-Transverse	362	C5orf42	ENSG00000197603.13	5	0.000862742	0.0146666	17	0.0326106	Yes	No
Colon-Transverse	362	NUP155	ENSG00000113569.15	5	0.000995435	0.0169224	17	0.0346926	Yes	No
Colon-Transverse	362	WDR70	ENSG00000082068.8	5	0.00046514	0.00883766	19	0.0267748	Yes	No
Colon-Transverse	362	GDNF	ENSG00000168621.14	5	0.00182408	0.0273612	15	0.0442822	Yes	No
Colon-Transverse	362	EGFLAM	ENSG00000164318.17	5	0.00213851	0.0384932	18	0.0539444	No	No
Colon-Transverse	362	LIFR	ENSG00000113594.9	5	0.00069397	0.0124915	18	0.0305775	Yes	No
Colon-Transverse	362	OSMR-AS1	ENSG00000249740.2	5	0.00101985	0.0193771	19	0.0371402	Yes	No
Colon-Transverse	362	OSMR	ENSG00000145623.12	5	0.000722541	0.0137283	19	0.0317116	Yes	No
Colon-Transverse	362	RICTOR	ENSG00000164327.12	5	0.00051539	0.00979242	19	0.0278564	Yes	No
Colon-Transverse	362	FYB	ENSG00000082074.15	5	0.00226056	0.0429507	19	0.0576875	No	No
Colon-Transverse	362	DAB2	ENSG00000153071.14	5	0.00105411	0.020028	19	0.037764	Yes	No
Colon-Transverse	362	LINC02104	ENSG00000271334.5	5	0.00130392	0.0247745	19	0.0420322	Yes	No
Colon-Transverse	362	RP11-386E5.1	ENSG00000283286.1	5	0.00696757	0.153287	22	0.158772	No	No
Colon-Transverse	362	TTC33	ENSG00000113638.13	5	0.00612242	0.15306	25	0.158547	No	No
Colon-Transverse	362	PTGER4	ENSG00000171522.5	5	0.000720221	0.0165651	23	0.0343232	Yes	No
Colon-Transverse	362	PRKAA1	ENSG00000132356.11	5	0.00482374	0.110946	23	0.118918	No	No
Colon-Transverse	362	RPL37	ENSG00000145592.13	5	0.000133807	0.00294376	22	0.0191102	Yes	No
Colon-Transverse	362	CARD6	ENSG00000132357.13	5	0.0108868	0.239509	22	0.242007	No	No
Colon-Transverse	362	C7	ENSG00000112936.18	5	0.0150782	0.331721	22	0.332951	No	No
Colon-Transverse	362	MROH2B	ENSG00000171495.16	5	0.000116566	0.00256445	22	0.018421	Yes	No
Colon-Transverse	362	C6	ENSG00000039537.13	5	0.00402451	0.0845147	21	0.0947933	No	No
Colon-Transverse	362	PLCXD3	ENSG00000182836.9	5	0.00701562	0.147328	21	0.153074	No	No
Colon-Transverse	362	OXCT1	ENSG00000083720.12	5	0.000698075	0.0132634	19	0.0312696	Yes	No
Colon-Transverse	362	C5orf51	ENSG00000205765.8	5	0.00117466	0.0211439	18	0.0388348	Yes	No
Colon-Transverse	362	FBXO4	ENSG00000151876.12	5	0.00643067	0.115752	18	0.123387	No	No
Colon-Transverse	362	GHR	ENSG00000112964.13	5	0.000587392	0.0105731	18	0.0286725	Yes	No
Colon-Transverse	362	CCDC152	ENSG00000198865.9	5	0.00362451	0.0543676	15	0.067966	No	No
Colon-Transverse	362	SELENOP	ENSG00000250722.5	5	0.00128009	0.0192013	15	0.0369947	Yes	No
Colon-Transverse	362	CTD-2201E18.5	ENSG00000271788.1	5	0.00641321	0.0897849	14	0.0995699	No	No
Colon-Transverse	362	CTD-2035E11.4	ENSG00000272382.1	5	0.00280933	0.0393307	14	0.054685	No	No
Colon-Transverse	362	ANXA2R	ENSG00000177721.4	5	0.00311463	0.0436048	14	0.0582822	No	No
Colon-Transverse	362	CTD-2035E11.5	ENSG00000272144.1	5	0.0124363	0.174108	14	0.178481	No	No
Colon-Transverse	362	ZNF131	ENSG00000172262.11	5	0.00175195	0.0280313	16	0.0448227	Yes	No
Colon-Transverse	362	NIM1K	ENSG00000177453.7	5	0.00771576	0.115736	15	0.123384	No	No
Colon-Transverse	362	HMGCS1	ENSG00000112972.14	5	0.0163874	0.245811	15	0.24817	No	No
Colon-Transverse	362	CCL28	ENSG00000151882.11	5	0.00258317	0.0387476	15	0.0541707	No	No
Colon-Transverse	362	TMEM267	ENSG00000151881.14	5	0.00194924	0.0292386	15	0.045904	Yes	No
Colon-Transverse	362	C5orf34	ENSG00000172244.8	5	0.0131021	0.196531	15	0.200218	No	No
Colon-Transverse	362	PAIP1	ENSG00000172239.13	5	0.00102584	0.0153876	15	0.033227	Yes	No
Colon-Transverse	362	NNT	ENSG00000112992.16	5	0.000145031	0.00232049	16	0.0181198	Yes	No
Colon-Transverse	362	FGF10	ENSG00000070193.4	5	0.00513839	0.0616607	12	0.0744344	No	No
Colon-Transverse	362	MRPS30	ENSG00000112996.10	5	0.00156385	0.0172023	11	0.0349322	Yes	No
Colon-Transverse	362	RP11-53O19.3	ENSG00000272335.1	5	0.0010134	0.0111474	11	0.0292941	Yes	No
Colon-Transverse	362	EMB	ENSG00000170571.11	5	0.00490358	0.0637465	13	0.0762721	No	No
Colon-Transverse	362	PARP8	ENSG00000151883.17	5	0.00275395	0.0413092	15	0.05634	No	No
Colon-Transverse	362	ISL1	ENSG00000016082.14	5	9.37856e-05	0.00159436	17	0.0166827	Yes	No
Colon-Transverse	362	ITGA1	ENSG00000213949.8	5	0.000100069	0.00240165	24	0.018241	Yes	No
Colon-Transverse	362	PELO	ENSG00000152684.10	5	0.000215484	0.00474065	22	0.0220202	Yes	No
Colon-Transverse	362	ITGA2	ENSG00000164171.10	5	0.00365758	0.0841244	23	0.0944245	No	No
Colon-Transverse	362	MOCS2	ENSG00000164172.18	5	0.000325476	0.00716047	22	0.024825	Yes	No
Colon-Transverse	362	FST	ENSG00000134363.11	5	0.00859999	0.1978	23	0.201485	No	No
Colon-Transverse	362	NDUFS4	ENSG00000164258.11	5	0.0012009	0.0300226	25	0.0465434	Yes	No
Colon-Transverse	362	CTD-2081C10.7	ENSG00000272416.1	5	0.00553115	0.132748	24	0.139341	No	No
Colon-Transverse	362	ARL15	ENSG00000185305.10	5	0.00122385	0.033044	27	0.0491538	Yes	No
Colon-Transverse	362	HSPB3	ENSG00000169271.2	5	0.00276101	0.0579812	21	0.0712447	No	No
Colon-Transverse	362	SNX18	ENSG00000178996.13	5	0.00975161	0.204784	21	0.208188	No	No
Colon-Transverse	362	ESM1	ENSG00000164283.12	5	0.000541773	0.0113772	21	0.0295234	Yes	No
Colon-Transverse	362	GZMK	ENSG00000113088.5	5	0.000511986	0.0107517	21	0.0288678	Yes	No
Colon-Transverse	362	GZMA	ENSG00000145649.7	5	0.00033737	0.00674739	20	0.0243493	Yes	No
Colon-Transverse	362	GPX8	ENSG00000164294.13	5	0.00900594	0.180119	20	0.184283	No	No
Colon-Transverse	362	MCIDAS	ENSG00000234602.7	5	0.0011657	0.023314	20	0.0406676	Yes	No
Colon-Transverse	362	CCNO	ENSG00000152669.8	5	0.00142887	0.0285774	20	0.0453014	Yes	No
Colon-Transverse	362	DHX29	ENSG00000067248.9	5	2.03171e-05	0.00042666	21	0.0123311	Yes	No
Colon-Transverse	362	SKIV2L2	ENSG00000039123.15	5	0.000924584	0.0203409	22	0.038043	Yes	No
Colon-Transverse	362	PLPP1	ENSG00000067113.16	5	0.00199737	0.0439421	22	0.058564	No	No
Colon-Transverse	362	SLC38A9	ENSG00000177058.11	5	0.0064486	0.135421	21	0.141823	No	No
Colon-Transverse	362	IL31RA	ENSG00000164509.13	5	0.00218803	0.0437606	20	0.0584023	No	No
Colon-Transverse	362	IL6ST	ENSG00000134352.19	5	0.000344003	0.00688005	20	0.0245345	Yes	No
Colon-Transverse	362	ANKRD55	ENSG00000164512.17	5	0.00131308	0.0262616	20	0.0432864	Yes	No
Colon-Transverse	362	LINC01948	ENSG00000248727.5	5	0.00115673	0.0219778	19	0.039551	Yes	No
Colon-Transverse	362	MAP3K1	ENSG00000095015.5	5	0.00128676	0.0257353	20	0.0427984	Yes	No
Colon-Transverse	362	SETD9	ENSG00000155542.11	5	0.00661656	0.125715	19	0.132708	No	No
Colon-Transverse	362	MIER3	ENSG00000155545.19	5	0.00202356	0.0404711	20	0.0556006	No	No
Colon-Transverse	362	GPBP1	ENSG00000062194.15	5	0.000201639	0.00423442	21	0.0213117	Yes	No
Colon-Transverse	362	PLK2	ENSG00000145632.14	5	0.000473979	0.0109015	23	0.0290371	Yes	No
Colon-Transverse	362	GAPT	ENSG00000175857.8	5	0.00127607	0.0293495	23	0.0459981	Yes	No
Colon-Transverse	362	RAB3C	ENSG00000152932.7	5	0.00365607	0.0914017	25	0.101046	No	No
Colon-Transverse	362	PDE4D	ENSG00000113448.18	5	0.000103947	0.00322237	31	0.0196174	Yes	No
Colon-Transverse	362	PART1	ENSG00000152931.7	5	0.000113979	0.00148173	13	0.0162357	Yes	No
Colon-Transverse	362	DEPDC1B	ENSG00000035499.12	5	0.000386227	0.00540718	14	0.022846	Yes	No
Colon-Transverse	362	ELOVL7	ENSG00000164181.13	5	0.00770774	0.107908	14	0.116183	No	No
Colon-Transverse	362	RP11-231G3.1	ENSG00000272308.1	5	0.000436636	0.0061129	14	0.0236003	Yes	No
Colon-Transverse	362	ERCC8	ENSG00000049167.13	5	0.000724563	0.0101439	14	0.0281922	Yes	No
Colon-Transverse	362	NDUFAF2	ENSG00000164182.10	5	3.6545e-05	0.000548176	15	0.0130912	Yes	No
Colon-Transverse	362	SMIM15	ENSG00000188725.7	5	0.000399105	0.00518836	13	0.0225359	Yes	No
Colon-Transverse	362	LINC02057	ENSG00000249279.5	5	0.00319078	0.0446709	14	0.0592351	No	No
Colon-Transverse	362	ZSWIM6	ENSG00000130449.5	5	0.000156805	0.00235208	15	0.018192	Yes	No
Colon-Transverse	362	KIF2A	ENSG00000068796.16	5	0.00242951	0.0413017	17	0.0563381	No	No
Colon-Transverse	362	DIMT1	ENSG00000086189.9	5	0.00390202	0.0663344	17	0.0786059	No	No
Colon-Transverse	362	IPO11	ENSG00000086200.16	5	0.00200721	0.038137	19	0.0536307	No	No
Colon-Transverse	362	LRRC70	ENSG00000186105.7	5	0.00204654	0.0368377	18	0.0524811	No	No
Colon-Transverse	362	RNF180	ENSG00000164197.11	5	1.57864e-05	0.000284155	18	0.0116196	Yes	No
Colon-Transverse	362	RGS7BP	ENSG00000186479.4	5	1.11137e-05	0.00017782	16	0.0112485	Yes	No
Colon-Transverse	362	SREK1IP1	ENSG00000153006.15	5	0.00524725	0.0787087	15	0.0896245	No	No
Colon-Transverse	362	CWC27	ENSG00000153015.15	5	5.12968e-05	0.000820748	16	0.0139043	Yes	No
Colon-Transverse	362	RP11-307L14.1	ENSG00000272370.1	5	2.73472e-06	4.10209e-05	15	0.00878037	Yes	Yes
Colon-Transverse	362	RP11-307L14.2	ENSG00000272354.1	5	0.00203907	0.0305861	15	0.0470516	Yes	No
Colon-Transverse	362	ADAMTS6	ENSG00000049192.14	5	0.000727759	0.0130997	18	0.0310996	Yes	No
Colon-Transverse	362	CTD-2116N20.1	ENSG00000250081.1	5	0.000436193	0.00697909	16	0.0246307	Yes	No
Colon-Transverse	362	CENPK	ENSG00000123219.12	5	1.93751e-05	0.000310002	16	0.0117177	Yes	No
Colon-Transverse	362	PPWD1	ENSG00000113593.11	5	0.00416454	0.0707971	17	0.0825877	No	No
Colon-Transverse	362	TRIM23	ENSG00000113595.14	5	0.00614111	0.104399	17	0.112979	No	No
Colon-Transverse	362	TRAPPC13	ENSG00000113597.17	5	0.00179335	0.030487	17	0.0469762	Yes	No
Colon-Transverse	362	CTC-534A2.2	ENSG00000253251.2	5	0.00015186	0.00242977	16	0.0182582	Yes	No
Colon-Transverse	362	SGTB	ENSG00000197860.9	5	6.56931e-05	0.00111678	17	0.0150827	Yes	No
Colon-Transverse	362	NLN	ENSG00000123213.22	5	0.00139253	0.0250656	18	0.042282	Yes	No
Colon-Transverse	362	CTD-2033C11.1	ENSG00000269961.1	5	0.00808783	0.137493	17	0.143813	No	No
Colon-Transverse	362	ERBIN	ENSG00000112851.14	5	0.00354548	0.0638186	18	0.0763335	No	No
Colon-Transverse	362	SREK1	ENSG00000153914.15	5	6.46991e-05	0.00109989	17	0.0149811	Yes	No
Colon-Transverse	362	LINC02065	ENSG00000248846.2	5	0.0012902	0.0219335	17	0.0394906	Yes	No
Colon-Transverse	362	MAST4	ENSG00000069020.18	5	0.00450056	0.108013	24	0.116262	No	No
Colon-Transverse	362	CD180	ENSG00000134061.5	5	6.31468e-05	0.00126294	20	0.0155793	Yes	No
Colon-Transverse	362	RP11-434D9.1	ENSG00000249364.5	5	0.000352603	0.00775726	22	0.0254428	Yes	No
Colon-Transverse	362	RP11-83M16.6	ENSG00000250421.5	5	0.000309159	0.00587403	19	0.0232586	Yes	No
Colon-Transverse	362	PIK3R1	ENSG00000145675.14	5	0.00834338	0.158524	19	0.1637	No	No
Colon-Transverse	362	SLC30A5	ENSG00000145740.18	5	0.000427811	0.00513373	12	0.0224523	Yes	No
Colon-Transverse	362	CCNB1	ENSG00000134057.14	5	0.0102627	0.112889	11	0.120737	No	No
Colon-Transverse	362	CENPH	ENSG00000153044.9	5	0.000341019	0.00341019	10	0.0200238	Yes	No
Colon-Transverse	362	MRPS36	ENSG00000134056.11	5	0.0132021	0.132021	10	0.138673	No	No
Colon-Transverse	362	CDK7	ENSG00000134058.11	5	0.000753688	0.00753688	10	0.0252367	Yes	No
Colon-Transverse	362	CCDC125	ENSG00000183323.12	5	0.0039889	0.039889	10	0.05513	No	No
Colon-Transverse	362	AK6	ENSG00000085231.13	5	0.000890123	0.0080111	9	0.0257685	Yes	No
Colon-Transverse	362	TAF9	ENSG00000273841.4	5	0.0201331	0.181198	9	0.185325	No	No
Colon-Transverse	362	RAD17	ENSG00000152942.18	5	0.00106322	0.00956897	9	0.0276133	Yes	No
Colon-Transverse	362	MARVELD2	ENSG00000152939.14	5	0.0245883	0.221295	9	0.224317	No	No
Colon-Transverse	362	OCLN	ENSG00000197822.10	5	0.00140071	0.0112057	8	0.029367	Yes	No
Colon-Transverse	362	GTF2H2C	ENSG00000183474.15	5	0.0021353	0.0170824	8	0.0348424	Yes	No
Colon-Transverse	362	SERF1B	ENSG00000205572.9	5	0.00435455	0.0217727	5	0.0393435	Yes	No
Colon-Transverse	362	SMN2	ENSG00000205571.13	5	0.00025164	0.00100656	4	0.0146812	Yes	No
Colon-Transverse	362	SERF1A	ENSG00000172058.15	5	0.00031599	0.00189594	6	0.0173721	Yes	No
Colon-Transverse	362	SMN1	ENSG00000172062.16	5	0.000993528	0.00596117	6	0.0233564	Yes	No
Colon-Transverse	362	NAIP	ENSG00000249437.7	5	0.0172759	0.120931	7	0.128306	No	No
Colon-Transverse	362	GTF2H2	ENSG00000145736.14	5	0.0176994	0.123896	7	0.131051	No	No
Colon-Transverse	362	BDP1	ENSG00000145734.18	5	0.000572106	0.00629317	11	0.0238314	Yes	No
Colon-Transverse	362	MCCC2	ENSG00000131844.15	5	0.00105162	0.0115679	11	0.0297075	Yes	No
Colon-Transverse	362	CARTPT	ENSG00000164326.4	5	0.00356946	0.0428335	12	0.0575953	No	No
Colon-Transverse	362	MAP1B	ENSG00000131711.14	5	0.000468377	0.00702565	15	0.0246762	Yes	No
Colon-Transverse	362	MRPS27	ENSG00000113048.16	5	2.8872e-05	0.000461952	16	0.0125422	Yes	No
Colon-Transverse	362	PTCD2	ENSG00000049883.14	5	0.00046376	0.00788392	17	0.0255983	Yes	No
Colon-Transverse	362	ZNF366	ENSG00000178175.11	5	0.000634314	0.0107833	17	0.0289021	Yes	No
Colon-Transverse	362	TNPO1	ENSG00000083312.17	5	0.000147761	0.00251194	17	0.0183637	Yes	No
Colon-Transverse	362	CTD-2376I4.1	ENSG00000271926.1	5	0.000524743	0.00839588	16	0.0262218	Yes	No
Colon-Transverse	362	CTD-2376I4.2	ENSG00000272081.1	5	0.00238877	0.0382203	16	0.0536769	No	No
Colon-Transverse	362	FCHO2	ENSG00000157107.13	5	0.00155045	0.027908	18	0.0447132	Yes	No
Colon-Transverse	362	TMEM171	ENSG00000157111.12	5	0.00213684	0.0341895	16	0.0501522	No	No
Colon-Transverse	362	FOXD1	ENSG00000251493.4	5	0.00688783	0.123981	18	0.131126	No	No
Colon-Transverse	362	RP11-79P5.9	ENSG00000272525.1	5	0.000452606	0.00859952	19	0.0264768	Yes	No
Colon-Transverse	362	BTF3	ENSG00000145741.15	5	2.81686e-06	5.35204e-05	19	0.00947311	Yes	Yes
Colon-Transverse	362	ANKRA2	ENSG00000164331.9	5	4.21238e-05	0.000800352	19	0.0138384	Yes	No
Colon-Transverse	362	UTP15	ENSG00000164338.9	5	0.000982254	0.0186628	19	0.0364853	Yes	No
Colon-Transverse	362	ARHGEF28	ENSG00000214944.9	5	0.000923562	0.0203184	22	0.0380237	Yes	No
Colon-Transverse	362	ENC1	ENSG00000171617.13	5	0.000322519	0.00612785	19	0.0236178	Yes	No
Colon-Transverse	362	HEXB	ENSG00000049860.13	5	8.19102e-05	0.0016382	20	0.0168188	Yes	No
Colon-Transverse	362	GFM2	ENSG00000164347.17	5	9.26067e-05	0.00185213	20	0.0172959	Yes	No
Colon-Transverse	362	NSA2	ENSG00000164346.9	5	0.00056315	0.0106998	19	0.0288178	Yes	No
Colon-Transverse	362	FAM169A	ENSG00000198780.11	5	0.00458431	0.0916863	20	0.101265	No	No
Colon-Transverse	362	GCNT4	ENSG00000176928.5	5	0.00475827	0.0904071	19	0.100151	No	No
Colon-Transverse	362	LINC01336	ENSG00000250889.2	5	0.000856402	0.0162716	19	0.0340567	Yes	No
Colon-Transverse	362	HMGCR	ENSG00000113161.15	5	0.000562359	0.0112472	20	0.0293979	Yes	No
Colon-Transverse	362	CTD-2235C13.3	ENSG00000271815.1	5	0.00076246	0.0144867	19	0.0324339	Yes	No
Colon-Transverse	362	COL4A3BP	ENSG00000113163.15	5	0.000736457	0.0147291	20	0.0326756	Yes	No
Colon-Transverse	362	POLK	ENSG00000122008.15	5	0.00140907	0.0267723	19	0.0437289	Yes	No
Colon-Transverse	362	CTC-366B18.4	ENSG00000272040.1	5	0.00396496	0.0713693	18	0.0831234	No	No
Colon-Transverse	362	ANKDD1B	ENSG00000189045.13	5	0.000814854	0.0154822	19	0.0333349	Yes	No
Colon-Transverse	362	POC5	ENSG00000152359.14	5	0.000212466	0.00403685	19	0.021015	Yes	No
Colon-Transverse	362	SV2C	ENSG00000122012.13	5	6.47138e-05	0.0014237	22	0.0160389	Yes	No
Colon-Transverse	362	AC113404.1	ENSG00000254893.5	5	0.00172687	0.0328106	19	0.0489973	Yes	No
Colon-Transverse	362	IQGAP2	ENSG00000145703.15	5	0.00154782	0.0355999	23	0.0513939	No	No
Colon-Transverse	362	F2RL2	ENSG00000164220.6	5	0.00964137	0.202469	21	0.205982	No	No
Colon-Transverse	362	F2R	ENSG00000181104.6	5	3.30059e-05	0.000693123	21	0.01381	Yes	No
Colon-Transverse	362	F2RL1	ENSG00000164251.4	5	0.00133595	0.0280549	21	0.0448449	Yes	No
Colon-Transverse	362	S100Z	ENSG00000171643.13	5	0.00149414	0.032871	22	0.049034	Yes	No
Colon-Transverse	362	CRHBP	ENSG00000145708.10	5	0.00111037	0.0233178	21	0.0406702	Yes	No
Colon-Transverse	362	AGGF1	ENSG00000164252.12	5	0.000182692	0.00383654	21	0.0207039	Yes	No
Colon-Transverse	362	ZBED3	ENSG00000132846.5	5	0.00057117	0.0114234	20	0.0295423	Yes	No
Colon-Transverse	362	PDE8B	ENSG00000113231.13	5	0.000433972	0.00911342	21	0.0271303	Yes	No
Colon-Transverse	362	WDR41	ENSG00000164253.13	5	0.00010292	0.00216133	21	0.0179538	Yes	No
Colon-Transverse	362	TBCA	ENSG00000171530.13	5	0.000647824	0.0129565	20	0.0310026	Yes	No
Colon-Transverse	362	AP3B1	ENSG00000132842.13	5	0.000126872	0.00266432	21	0.0187194	Yes	No
Colon-Transverse	362	SCAMP1-AS1	ENSG00000245556.2	5	6.64575e-05	0.00119623	18	0.0153831	Yes	No
Colon-Transverse	362	SCAMP1	ENSG00000085365.17	5	0.000361806	0.00687431	19	0.0245322	Yes	No
Colon-Transverse	362	LHFPL2	ENSG00000145685.13	5	0.00144711	0.0289422	20	0.0456449	Yes	No
Colon-Transverse	362	ARSB	ENSG00000113273.15	5	0.000372047	0.00706889	19	0.0247305	Yes	No
Colon-Transverse	362	DMGDH	ENSG00000132837.14	5	0.000368168	0.00736336	20	0.0250684	Yes	No
Colon-Transverse	362	BHMT2	ENSG00000132840.9	5	0.00110873	0.0188484	17	0.0366728	Yes	No
Colon-Transverse	362	BHMT	ENSG00000145692.14	5	0.000816506	0.0146971	18	0.0326378	Yes	No
Colon-Transverse	362	JMY	ENSG00000152409.8	5	0.00570123	0.114025	20	0.121778	No	No
Colon-Transverse	362	HOMER1	ENSG00000152413.14	5	0.00282782	0.0565565	20	0.0699941	No	No
Colon-Transverse	362	PAPD4	ENSG00000164329.13	5	5.49898e-05	0.00115479	21	0.0152285	Yes	No
Colon-Transverse	362	CMYA5	ENSG00000164309.14	5	5.86603e-05	0.00123187	21	0.0154821	Yes	No
Colon-Transverse	362	MTX3	ENSG00000177034.14	5	0.000230462	0.00437878	19	0.0215741	Yes	No
Colon-Transverse	362	THBS4	ENSG00000113296.14	5	0.00445365	0.0890729	20	0.0989114	No	No
Colon-Transverse	362	SERINC5	ENSG00000164300.16	5	0.0187785	0.394349	21	0.395316	No	No
Colon-Transverse	362	ZFYVE16	ENSG00000039319.16	5	0.000389768	0.00818513	21	0.0259449	Yes	No
Colon-Transverse	362	FAM151B	ENSG00000152380.9	5	0.00914077	0.191956	21	0.195784	No	No
Colon-Transverse	362	LINC01337	ENSG00000251221.1	5	0.00015603	0.00327663	21	0.0196994	Yes	No
Colon-Transverse	362	DHFR	ENSG00000228716.6	5	0.000352644	0.00740553	21	0.0251333	Yes	No
Colon-Transverse	362	MSH3	ENSG00000113318.9	5	0.00336403	0.0740087	22	0.0854997	No	No
Colon-Transverse	362	RASGRF2	ENSG00000113319.12	5	0.000771388	0.0161991	21	0.0339899	Yes	No
Colon-Transverse	362	CKMT2	ENSG00000131730.15	5	0.000399147	0.00718465	18	0.0248608	Yes	No
Colon-Transverse	362	ZCCHC9	ENSG00000131732.11	5	0.000318486	0.00541427	17	0.022846	Yes	No
Colon-Transverse	362	SSBP2	ENSG00000145687.16	5	0.000137923	0.00275846	20	0.0189175	Yes	No
Colon-Transverse	362	ATG10	ENSG00000152348.15	5	0.00307595	0.058443	19	0.071656	No	No
Colon-Transverse	362	RPS23	ENSG00000186468.12	5	0.000239142	0.00382627	16	0.0206891	Yes	No
Colon-Transverse	362	ATP6AP1L	ENSG00000205464.11	5	0.00229032	0.0366451	16	0.0523041	No	No
Colon-Transverse	362	CTD-2227C6.2	ENSG00000249664.1	5	0.0058927	0.0942831	16	0.10369	No	No
Colon-Transverse	362	RP11-343L5.2	ENSG00000271862.1	5	7.05312e-05	0.0011285	16	0.015086	Yes	No
Colon-Transverse	362	TMEM167A	ENSG00000174695.9	5	0.00158918	0.0254269	16	0.0425549	Yes	No
Colon-Transverse	362	XRCC4	ENSG00000152422.15	5	0.00173592	0.0312465	18	0.0476503	Yes	No
Colon-Transverse	362	VCAN	ENSG00000038427.15	5	0.00119911	0.0191857	16	0.0369779	Yes	No
Colon-Transverse	362	HAPLN1	ENSG00000145681.10	5	0.00525459	0.0840735	16	0.0943904	No	No
Colon-Transverse	362	EDIL3	ENSG00000164176.12	5	0.000952304	0.0209507	22	0.0386472	Yes	No
Colon-Transverse	362	COX7C	ENSG00000127184.12	5	0.000398036	0.00676662	17	0.0243805	Yes	No
Colon-Transverse	362	RASA1	ENSG00000145715.14	5	0.00126962	0.0165051	13	0.0342841	Yes	No
Colon-Transverse	362	CCNH	ENSG00000134480.13	5	0.00215735	0.0258882	12	0.0429512	Yes	No
Colon-Transverse	362	TMEM161B	ENSG00000164180.13	5	0.00608811	0.0608811	10	0.0737647	No	No
Colon-Transverse	362	LINC00461	ENSG00000245526.10	5	0.0113766	0.125143	11	0.132165	No	No
Colon-Transverse	362	MEF2C	ENSG00000081189.15	5	0.00282824	0.0311107	11	0.0475224	Yes	No
Colon-Transverse	362	CETN3	ENSG00000153140.8	5	0.00325401	0.0423021	13	0.0571647	No	No
Colon-Transverse	362	MBLAC2	ENSG00000176055.9	5	0.00451308	0.0586701	13	0.0718371	No	No
Colon-Transverse	362	POLR3G	ENSG00000113356.11	5	9.89952e-05	0.00128694	13	0.0156513	Yes	No
Colon-Transverse	362	LYSMD3	ENSG00000176018.12	5	0.00183252	0.0238227	13	0.0411571	Yes	No
Colon-Transverse	362	ADGRV1	ENSG00000164199.16	5	0.000905899	0.0154003	17	0.0332285	Yes	No
Colon-Transverse	362	LUCAT1	ENSG00000248323.5	5	0.000391528	0.00548139	14	0.0229269	Yes	No
Colon-Transverse	362	ARRDC3	ENSG00000113369.8	5	0.00822061	0.115089	14	0.122765	No	No
Colon-Transverse	362	ARRDC3-AS1	ENSG00000281357.2	5	4.40728e-05	0.000617019	14	0.0134938	Yes	No
Colon-Transverse	362	NR2F1	ENSG00000175745.11	5	0.00188832	0.0169948	9	0.0347872	Yes	No
Colon-Transverse	362	FAM172A	ENSG00000113391.18	5	0.00274099	0.0356329	13	0.0514251	No	No
Colon-Transverse	362	KIAA0825	ENSG00000185261.14	5	0.00503253	0.0654229	13	0.0778226	No	No
Colon-Transverse	362	SLF1	ENSG00000133302.12	5	0.00292601	0.0351122	12	0.0509334	No	No
Colon-Transverse	362	MCTP1	ENSG00000175471.19	5	0.000318135	0.00477203	15	0.0220635	Yes	No
Colon-Transverse	362	TTC37	ENSG00000198677.10	5	0.000322743	0.00451841	14	0.0217754	Yes	No
Colon-Transverse	362	ARSK	ENSG00000164291.16	5	0.00228631	0.0342947	15	0.0502401	No	No
Colon-Transverse	362	GPR150	ENSG00000178015.4	5	0.00164596	0.0246894	15	0.0419651	Yes	No
Colon-Transverse	362	RFESD	ENSG00000175449.13	5	0.000229026	0.00343539	15	0.0200758	Yes	No
Colon-Transverse	362	SPATA9	ENSG00000145757.15	5	0.0017751	0.0266266	15	0.0436152	Yes	No
Colon-Transverse	362	RHOBTB3	ENSG00000164292.12	5	0.000269776	0.00431641	16	0.0214381	Yes	No
Colon-Transverse	362	GLRX	ENSG00000173221.13	5	0.000331978	0.00531165	16	0.0226898	Yes	No
Colon-Transverse	362	LINC01554	ENSG00000236882.7	5	0.00333885	0.0534216	16	0.067107	No	No
Colon-Transverse	362	ELL2	ENSG00000118985.15	5	0.00106903	0.0181735	17	0.036029	Yes	No
Colon-Transverse	362	PCSK1	ENSG00000175426.10	5	0.00276096	0.0496973	18	0.0638847	No	No
Colon-Transverse	362	CAST	ENSG00000153113.23	5	9.74965e-05	0.00194993	20	0.0174982	Yes	No
Colon-Transverse	362	ERAP1	ENSG00000164307.12	5	6.71064e-05	0.00127502	19	0.0156308	Yes	No
Colon-Transverse	362	ERAP2	ENSG00000164308.16	5	0.0023952	0.0479041	20	0.0622417	No	No
Colon-Transverse	362	LNPEP	ENSG00000113441.15	5	0.000773223	0.0162377	21	0.0340475	Yes	No
Colon-Transverse	362	LIX1	ENSG00000145721.11	5	0.00132351	0.0291171	22	0.0457855	Yes	No
Colon-Transverse	362	RIOK2	ENSG00000058729.10	5	0.000685849	0.0150887	22	0.0330156	Yes	No
Colon-Transverse	362	RGMB	ENSG00000174136.11	5	0.000970012	0.0203703	21	0.0380659	Yes	No
Colon-Transverse	362	CHD1	ENSG00000153922.10	5	0.0020887	0.0459515	22	0.0604283	No	No
Colon-Transverse	362	LINC02062	ENSG00000248489.1	5	0.00468949	0.0984794	21	0.107547	No	No
Colon-Transverse	362	FAM174A	ENSG00000174132.8	5	0.00050984	0.00917712	18	0.0271814	Yes	No
Colon-Transverse	362	ST8SIA4	ENSG00000113532.12	5	0.000268982	0.00484168	18	0.0221375	Yes	No
Colon-Transverse	362	SLCO4C1	ENSG00000173930.8	5	0.0152901	0.275222	18	0.277043	No	No
Colon-Transverse	362	PAM	ENSG00000145730.20	5	3.16036e-05	0.000632072	20	0.0136644	Yes	No
Colon-Transverse	362	GIN1	ENSG00000145723.16	5	0.000169592	0.00271347	16	0.0188205	Yes	No
Colon-Transverse	362	PPIP5K2	ENSG00000145725.19	5	0.00144157	0.0245067	17	0.0418019	Yes	No
Colon-Transverse	362	C5orf30	ENSG00000181751.9	5	0.000414078	0.00703932	17	0.0246866	Yes	No
Colon-Transverse	362	NUDT12	ENSG00000112874.9	5	0.00661336	0.0992005	15	0.108174	No	No
Colon-Transverse	362	EFNA5	ENSG00000184349.12	5	0.000598068	0.0131575	22	0.0311435	Yes	No
Colon-Transverse	362	FBXL17	ENSG00000145743.15	5	0.00103917	0.0259791	25	0.043005	Yes	No
Colon-Transverse	362	LINC01023	ENSG00000272523.1	5	0.000238019	0.0049984	21	0.0223056	Yes	No
Colon-Transverse	362	FER	ENSG00000151422.12	5	1.4807e-05	0.000370174	25	0.0122107	Yes	No
Colon-Transverse	362	CTD-2587M2.1	ENSG00000249476.1	5	0.00135173	0.0283863	21	0.0451443	Yes	No
Colon-Transverse	362	PJA2	ENSG00000198961.9	5	0.000154745	0.00324965	21	0.0196569	Yes	No
Colon-Transverse	362	CTC-332L22.1	ENSG00000271849.1	5	0.000496202	0.00942784	19	0.0274311	Yes	No
Colon-Transverse	362	MAN2A1	ENSG00000112893.9	5	0.00299387	0.0598775	20	0.0728358	No	No
Colon-Transverse	362	TMEM232	ENSG00000186952.14	5	0.00061109	0.0128329	21	0.0308796	Yes	No
Colon-Transverse	362	SLC25A46	ENSG00000164209.16	5	0.000197177	0.00315483	16	0.0194925	Yes	No
Colon-Transverse	362	TSLP	ENSG00000145777.14	5	0.00296494	0.0474391	16	0.0618367	No	No
Colon-Transverse	362	WDR36	ENSG00000134987.11	5	0.00181642	0.0290628	16	0.0457255	Yes	No
Colon-Transverse	362	CAMK4	ENSG00000152495.10	5	0.00220963	0.0397734	18	0.0550554	No	No
Colon-Transverse	362	STARD4	ENSG00000164211.12	5	0.000667072	0.0113402	17	0.0294907	Yes	No
Colon-Transverse	362	NREP	ENSG00000134986.13	5	0.000270206	0.00567433	21	0.0230454	Yes	No
Colon-Transverse	362	EPB41L4A	ENSG00000129595.12	5	0.000214332	0.0047153	22	0.021992	Yes	No
Colon-Transverse	362	EPB41L4A-AS1	ENSG00000224032.6	5	0.00102447	0.0204894	20	0.0381751	Yes	No
Colon-Transverse	362	EPB41L4A-AS2	ENSG00000278921.2	5	0.00287927	0.0547061	19	0.0682587	No	No
Colon-Transverse	362	APC	ENSG00000134982.16	5	5.13768e-05	0.00118167	23	0.0153508	Yes	No
Colon-Transverse	362	SRP19	ENSG00000153037.13	5	0.00110874	0.0243923	22	0.0416998	Yes	No
Colon-Transverse	362	REEP5	ENSG00000129625.12	5	0.000455973	0.0100314	22	0.0281191	Yes	No
Colon-Transverse	362	ZRSR1	ENSG00000212643.2	5	3.48403e-05	0.000766487	22	0.0138384	Yes	No
Colon-Transverse	362	DCP2	ENSG00000172795.15	5	0.00258584	0.0594744	23	0.0724844	No	No
Colon-Transverse	362	MCC	ENSG00000171444.17	5	0.000289883	0.00782683	27	0.0255249	Yes	No
Colon-Transverse	362	YTHDC2	ENSG00000047188.15	5	0.00170245	0.0408587	24	0.0559161	No	No
Colon-Transverse	362	KCNN2	ENSG00000080709.14	5	0.000262859	0.00630861	24	0.0238556	Yes	No
Colon-Transverse	362	TRIM36	ENSG00000152503.9	5	5.34029e-05	0.00122827	23	0.0154821	Yes	No
Colon-Transverse	362	PGGT1B	ENSG00000164219.9	5	0.0025574	0.0588202	23	0.0719641	No	No
Colon-Transverse	362	CCDC112	ENSG00000164221.12	5	0.00314243	0.072276	23	0.0839405	No	No
Colon-Transverse	362	FEM1C	ENSG00000145780.7	5	0.00472215	0.10861	23	0.116815	No	No
Colon-Transverse	362	TICAM2	ENSG00000243414.5	5	0.00181795	0.0418128	23	0.0567376	No	No
Colon-Transverse	362	TMED7	ENSG00000134970.13	5	0.000307288	0.00676033	22	0.0243773	Yes	No
Colon-Transverse	362	CDO1	ENSG00000129596.4	5	0.000688664	0.0151506	22	0.0330676	Yes	No
Colon-Transverse	362	ATG12	ENSG00000145782.12	5	0.00260437	0.0572961	22	0.070686	No	No
Colon-Transverse	362	AP3S1	ENSG00000177879.15	5	0.000707334	0.0162687	23	0.0340552	Yes	No
Colon-Transverse	362	LVRN	ENSG00000172901.19	5	0.00280591	0.0617301	22	0.0744937	No	No
Colon-Transverse	362	CTD-2287O16.4	ENSG00000272265.1	5	5.51125e-05	0.00115736	21	0.0152285	Yes	No
Colon-Transverse	362	COMMD10	ENSG00000145781.8	5	2.64749e-05	0.000661872	25	0.0136796	Yes	No
Colon-Transverse	362	SEMA6A	ENSG00000092421.16	5	0.000836402	0.0200737	24	0.0378005	Yes	No
Colon-Transverse	362	SEMA6A-AS2	ENSG00000249167.1	5	0.00395328	0.0909254	23	0.100647	No	No
Colon-Transverse	362	LINC00992	ENSG00000248663.6	5	0.000259024	0.00595756	23	0.0233564	Yes	No
Colon-Transverse	362	LINC02147	ENSG00000249797.1	5	0.00212725	0.0489267	23	0.0631873	No	No
Colon-Transverse	362	LINC02148	ENSG00000250427.1	5	0.000202943	0.00405887	20	0.0210235	Yes	No
Colon-Transverse	362	DTWD2	ENSG00000169570.9	5	5.5127e-05	0.00110254	20	0.0149811	Yes	No
Colon-Transverse	362	DMXL1	ENSG00000172869.14	5	0.00150216	0.0300433	20	0.0465598	Yes	No
Colon-Transverse	362	TNFAIP8	ENSG00000145779.7	5	0.00382003	0.0725806	19	0.0842039	No	No
Colon-Transverse	362	HSD17B4	ENSG00000133835.14	5	0.00698274	0.125689	18	0.132696	No	No
Colon-Transverse	362	PRR16	ENSG00000184838.14	5	0.0103771	0.24905	24	0.251358	No	No
Colon-Transverse	362	CTD-2334D19.1	ENSG00000248927.1	5	0.014078	0.309716	22	0.311102	No	No
Colon-Transverse	362	SRFBP1	ENSG00000151304.5	5	0.000812629	0.0162526	20	0.0340552	Yes	No
Colon-Transverse	362	LOX	ENSG00000113083.13	5	0.000908901	0.0172691	19	0.0350369	Yes	No
Colon-Transverse	362	ZNF474	ENSG00000164185.5	5	0.00546605	0.103855	19	0.112443	No	No
Colon-Transverse	362	SNCAIP	ENSG00000064692.18	5	0.00448413	0.0896825	20	0.0994683	No	No
Colon-Transverse	362	SNX2	ENSG00000205302.6	5	0.00225341	0.0383079	17	0.0537724	No	No
Colon-Transverse	362	SNX24	ENSG00000064652.10	5	0.0153921	0.29245	19	0.293983	No	No
Colon-Transverse	362	PPIC	ENSG00000168938.5	5	0.0077059	0.138706	18	0.144975	No	No
Colon-Transverse	362	PRDM6	ENSG00000061455.10	5	0.000373866	0.00710346	19	0.0247661	Yes	No
Colon-Transverse	362	CEP120	ENSG00000168944.15	5	0.000952413	0.0190483	20	0.0368746	Yes	No
Colon-Transverse	362	CSNK1G3	ENSG00000151292.17	5	0.00241857	0.05079	21	0.06485	No	No
Colon-Transverse	362	ZNF608	ENSG00000168916.15	5	0.000465691	0.0102452	22	0.0282961	Yes	No
Colon-Transverse	362	GRAMD3	ENSG00000155324.9	5	4.86904e-05	0.0010225	21	0.0146979	Yes	No
Colon-Transverse	362	ALDH7A1	ENSG00000164904.17	5	6.79927e-05	0.00135985	20	0.0158498	Yes	No
Colon-Transverse	362	PHAX	ENSG00000164902.13	5	0.00186949	0.0373898	20	0.0529439	No	No
Colon-Transverse	362	TEX43	ENSG00000196900.4	5	0.00177334	0.0354668	20	0.0512862	No	No
Colon-Transverse	362	LMNB1	ENSG00000113368.11	5	0.00151348	0.0287561	19	0.0454458	Yes	No
Colon-Transverse	362	MARCH3	ENSG00000173926.5	5	0.000285352	0.00542169	19	0.0228524	Yes	No
Colon-Transverse	362	C5orf63	ENSG00000164241.13	5	0.00709825	0.12067	17	0.128066	No	No
Colon-Transverse	362	CTB-88F18.5	ENSG00000283897.1	5	0.001794	0.02691	15	0.043841	Yes	No
Colon-Transverse	362	MEGF10	ENSG00000145794.16	5	0.000260964	0.00417542	16	0.0212768	Yes	No
Colon-Transverse	362	PRRC1	ENSG00000164244.20	5	0.00257449	0.0386174	15	0.0540544	No	No
Colon-Transverse	362	CCDC192	ENSG00000230561.4	5	0.0035034	0.0630611	18	0.0756124	No	No
Colon-Transverse	362	LINC01184	ENSG00000245937.7	5	0.00456972	0.0822549	18	0.0927754	No	No
Colon-Transverse	362	SLC12A2	ENSG00000064651.13	5	0.00585406	0.111227	19	0.119157	No	No
Colon-Transverse	362	FBN2	ENSG00000138829.11	5	0.000801818	0.0184418	23	0.0362678	Yes	No
Colon-Transverse	362	SLC27A6	ENSG00000113396.12	5	0.00254646	0.0560222	22	0.0694589	No	No
Colon-Transverse	362	ISOC1	ENSG00000066583.11	5	0.00103782	0.0217942	21	0.0393606	Yes	No
Colon-Transverse	362	ADAMTS19	ENSG00000145808.9	5	0.000318839	0.00733331	23	0.0250216	Yes	No
Colon-Transverse	362	CHSY3	ENSG00000198108.3	5	0.000866692	0.0173338	20	0.0351025	Yes	No
Colon-Transverse	362	HINT1	ENSG00000169567.11	5	0.00101791	0.011197	11	0.0293526	Yes	No
Colon-Transverse	362	LYRM7	ENSG00000186687.15	5	0.00450412	0.0495454	11	0.0637436	No	No
Colon-Transverse	362	CDC42SE2	ENSG00000158985.13	5	0.0160705	0.192846	12	0.19666	No	No
Colon-Transverse	362	RAPGEF6	ENSG00000158987.20	5	0.00449413	0.0584237	13	0.0716403	No	No
Colon-Transverse	362	FNIP1	ENSG00000217128.11	5	0.00304454	0.0365345	12	0.0521784	No	No
Colon-Transverse	362	ACSL6	ENSG00000164398.12	5	0.010985	0.142804	13	0.148819	No	No
Colon-Transverse	362	P4HA2	ENSG00000072682.18	5	0.000913613	0.011877	13	0.0300461	Yes	No
Colon-Transverse	362	PDLIM4	ENSG00000131435.12	5	0.00665601	0.0798722	12	0.0906242	No	No
Colon-Transverse	362	SLC22A4	ENSG00000197208.5	5	0.00815634	0.106032	13	0.114437	No	No
Colon-Transverse	362	SLC22A5	ENSG00000197375.12	5	0.00104619	0.0136005	13	0.0316528	Yes	No
Colon-Transverse	362	C5orf56	ENSG00000197536.11	5	0.000161544	0.00226162	14	0.018068	Yes	No
Colon-Transverse	362	IRF1	ENSG00000125347.13	5	1.34634e-05	0.000175024	13	0.0111884	Yes	No
Colon-Transverse	362	RAD50	ENSG00000113522.13	5	0.000907679	0.0136152	15	0.031665	Yes	No
Colon-Transverse	362	KIF3A	ENSG00000131437.15	5	7.7011e-05	0.00123218	16	0.0154821	Yes	No
Colon-Transverse	362	CCNI2	ENSG00000205089.7	5	0.000261144	0.00417831	16	0.0212768	Yes	No
Colon-Transverse	362	SEPT8	ENSG00000164402.13	5	0.000863204	0.0138113	16	0.0317895	Yes	No
Colon-Transverse	362	SOWAHA	ENSG00000198944.5	5	0.00443699	0.0709918	16	0.0827728	No	No
Colon-Transverse	362	AC004775.5	ENSG00000272203.1	5	0.0041208	0.0659329	16	0.0782623	No	No
Colon-Transverse	362	SHROOM1	ENSG00000164403.14	5	0.00139244	0.0222791	16	0.0397821	Yes	No
Colon-Transverse	362	GDF9	ENSG00000164404.8	5	0.000749662	0.0127442	17	0.0308023	Yes	No
Colon-Transverse	362	UQCRQ	ENSG00000164405.10	5	0.000221738	0.00376954	17	0.0206214	Yes	No
Colon-Transverse	362	LEAP2	ENSG00000164406.7	5	0.000215533	0.00366406	17	0.0204055	Yes	No
Colon-Transverse	362	AFF4	ENSG00000072364.12	5	3.40417e-05	0.000578708	17	0.0131951	Yes	No
Colon-Transverse	362	ZCCHC10	ENSG00000155329.11	5	0.0022781	0.0387276	17	0.0541552	No	No
Colon-Transverse	362	HSPA4	ENSG00000170606.14	5	0.00111418	0.0200552	18	0.0377945	Yes	No
Colon-Transverse	362	FSTL4	ENSG00000053108.16	5	0.00057509	0.0115018	20	0.0296078	Yes	No
Colon-Transverse	362	C5orf15	ENSG00000113583.7	5	0.00379337	0.0606939	16	0.0735809	No	No
Colon-Transverse	362	VDAC1	ENSG00000213585.10	5	0.00100983	0.0161573	16	0.0339758	Yes	No
Colon-Transverse	362	CTB-113I20.2	ENSG00000271737.1	5	0.000728415	0.0109262	15	0.0290591	Yes	No
Colon-Transverse	362	TCF7	ENSG00000081059.19	5	0.000426421	0.00682273	16	0.0244698	Yes	No
Colon-Transverse	362	SKP1	ENSG00000113558.18	5	0.000771295	0.0123407	16	0.0304207	Yes	No
Colon-Transverse	362	PPP2CA	ENSG00000113575.9	5	0.000253905	0.00406247	16	0.0210235	Yes	No
Colon-Transverse	362	CTD-2410N18.3	ENSG00000270177.1	5	0.000459526	0.00689289	15	0.0245389	Yes	No
Colon-Transverse	362	CDKL3	ENSG00000006837.11	5	0.000345308	0.00552493	16	0.0229491	Yes	No
Colon-Transverse	362	UBE2B	ENSG00000119048.7	5	0.000373317	0.00559976	15	0.0230124	Yes	No
Colon-Transverse	362	CDKN2AIPNL	ENSG00000237190.3	5	0.00309021	0.0463531	15	0.0607871	No	No
Colon-Transverse	362	LINC01843	ENSG00000251169.2	5	0.00352673	0.052901	15	0.0666922	No	No
Colon-Transverse	362	JADE2	ENSG00000043143.20	5	0.00197113	0.0295669	15	0.0461753	Yes	No
Colon-Transverse	362	SAR1B	ENSG00000152700.13	5	0.0007978	0.011967	15	0.0301517	Yes	No
Colon-Transverse	362	SEC24A	ENSG00000113615.12	5	0.0115005	0.172507	15	0.176958	No	No
Colon-Transverse	362	CAMLG	ENSG00000164615.4	5	0.00188074	0.0263303	14	0.0433455	Yes	No
Colon-Transverse	362	DDX46	ENSG00000145833.15	5	0.00171849	0.0274958	16	0.044379	Yes	No
Colon-Transverse	362	C5orf24	ENSG00000181904.8	5	0.000994864	0.014923	15	0.032867	Yes	No
Colon-Transverse	362	TXNDC15	ENSG00000113621.14	5	0.000462799	0.00694198	15	0.024592	Yes	No
Colon-Transverse	362	PCBD2	ENSG00000132570.14	5	0.00651278	0.0976917	15	0.106832	No	No
Colon-Transverse	362	CATSPER3	ENSG00000152705.7	5	0.00445243	0.0667865	15	0.0790005	No	No
Colon-Transverse	362	PITX1	ENSG00000069011.15	5	0.000224891	0.00337337	15	0.0199005	Yes	No
Colon-Transverse	362	C5orf66-AS1	ENSG00000249082.2	5	0.00103597	0.0155395	15	0.033386	Yes	No
Colon-Transverse	362	H2AFY	ENSG00000113648.16	5	0.00288312	0.0461299	16	0.0606022	No	No
Colon-Transverse	362	TIFAB	ENSG00000255833.1	5	0.000537047	0.00859275	16	0.0264762	Yes	No
Colon-Transverse	362	CXCL14	ENSG00000145824.12	5	0.001599	0.023985	15	0.0413169	Yes	No
Colon-Transverse	362	RP11-119J18.1	ENSG00000250378.2	5	0.00101323	0.0172249	17	0.0349665	Yes	No
Colon-Transverse	362	SLC25A48	ENSG00000145832.12	5	0.00222342	0.0377982	17	0.0533405	No	No
Colon-Transverse	362	TGFBI	ENSG00000120708.16	5	0.00272083	0.046254	17	0.0607169	No	No
Colon-Transverse	362	SMAD5	ENSG00000113658.16	5	4.02054e-05	0.000723696	18	0.0138384	Yes	No
Colon-Transverse	362	AC009014.3	ENSG00000271824.1	5	7.48087e-05	0.00134656	18	0.0157982	Yes	No
Colon-Transverse	362	TRPC7	ENSG00000069018.17	5	0.00051884	0.00985796	19	0.0279317	Yes	No
Colon-Transverse	362	SPOCK1	ENSG00000152377.13	5	0.000328678	0.0059162	18	0.023335	Yes	No
Colon-Transverse	362	KLHL3	ENSG00000146021.14	5	0.00175629	0.0245881	14	0.0418536	Yes	No
Colon-Transverse	362	HNRNPA0	ENSG00000177733.6	5	0.00475997	0.0618797	13	0.0746047	No	No
Colon-Transverse	362	MYOT	ENSG00000120729.9	5	0.00135242	0.0175815	13	0.0353895	Yes	No
Colon-Transverse	362	PKD2L2	ENSG00000078795.16	5	0.0172776	0.224609	13	0.227526	No	No
Colon-Transverse	362	FAM13B	ENSG00000031003.10	5	0.000539464	0.00701303	13	0.0246752	Yes	No
Colon-Transverse	362	NME5	ENSG00000112981.4	5	0.00207459	0.0248951	12	0.0421319	Yes	No
Colon-Transverse	362	BRD8	ENSG00000112983.17	5	0.0019472	0.0233664	12	0.0407434	Yes	No
Colon-Transverse	362	KIF20A	ENSG00000112984.11	5	0.000612265	0.00734718	12	0.0250365	Yes	No
Colon-Transverse	362	CDC23	ENSG00000094880.10	5	0.00714994	0.0857993	12	0.095916	No	No
Colon-Transverse	362	GFRA3	ENSG00000146013.10	5	0.00543203	0.0651843	12	0.077594	No	No
Colon-Transverse	362	CDC25C	ENSG00000158402.18	5	0.00554422	0.0609865	11	0.0738764	No	No
Colon-Transverse	362	FAM53C	ENSG00000120709.10	5	0.00849779	0.0934757	11	0.102937	No	No
Colon-Transverse	362	KDM3B	ENSG00000120733.13	5	0.000738981	0.00812879	11	0.025866	Yes	No
Colon-Transverse	362	REEP2	ENSG00000132563.15	5	0.00257072	0.0257072	10	0.0427775	Yes	No
Colon-Transverse	362	EGR1	ENSG00000120738.7	5	3.73309e-05	0.000373309	10	0.0122107	Yes	No
Colon-Transverse	362	ETF1	ENSG00000120705.12	5	0.000760306	0.00760306	10	0.025272	Yes	No
Colon-Transverse	362	HSPA9	ENSG00000113013.12	5	0.0079402	0.079402	10	0.0902632	No	No
Colon-Transverse	362	CTNNA1	ENSG00000044115.20	5	0.00140657	0.0154723	11	0.0333233	Yes	No
Colon-Transverse	362	LRRTM2	ENSG00000146006.7	5	0.000351451	0.00351451	10	0.0201794	Yes	No
Colon-Transverse	362	SIL1	ENSG00000120725.12	5	0.00514993	0.0617992	12	0.0745527	No	No
Colon-Transverse	362	MATR3	ENSG00000015479.18	5	0.00619717	0.0619717	10	0.0746874	No	No
Colon-Transverse	362	PAIP2	ENSG00000120727.12	5	0.00125781	0.0125781	10	0.0306307	Yes	No
Colon-Transverse	362	SLC23A1	ENSG00000170482.16	5	0.000452879	0.00452879	10	0.021795	Yes	No
Colon-Transverse	362	MZB1	ENSG00000170476.15	5	0.0043166	0.043166	10	0.0578637	No	No
Colon-Transverse	362	PROB1	ENSG00000228672.3	5	0.000775406	0.00775406	10	0.0254428	Yes	No
Colon-Transverse	362	SPATA24	ENSG00000170469.10	5	0.00549154	0.0549154	10	0.0684462	No	No
Colon-Transverse	362	DNAJC18	ENSG00000170464.9	5	0.0128264	0.128264	10	0.135097	No	No
Colon-Transverse	362	ECSCR	ENSG00000249751.3	5	0.00259632	0.0259632	10	0.043005	Yes	No
Colon-Transverse	362	AC138517.6	ENSG00000283288.1	5	0.00675702	0.0608132	9	0.073711	No	No
Colon-Transverse	362	TMEM173	ENSG00000184584.12	5	0.000349313	0.00314382	9	0.0194616	Yes	No
Colon-Transverse	362	UBE2D2	ENSG00000131508.15	5	0.00851019	0.0851019	10	0.0952778	No	No
Colon-Transverse	362	CXXC5	ENSG00000171604.11	5	4.8022e-05	0.000432198	9	0.0123347	Yes	No
Colon-Transverse	362	PSD2	ENSG00000146005.3	5	0.00338252	0.0338252	10	0.0498283	Yes	No
Colon-Transverse	362	NRG2	ENSG00000158458.19	5	0.00265924	0.0292516	11	0.0459127	Yes	No
Colon-Transverse	362	PURA	ENSG00000185129.5	5	3.38629e-05	0.000338629	10	0.012057	Yes	No
Colon-Transverse	362	IGIP	ENSG00000182700.4	5	0.00137661	0.0137661	10	0.0317513	Yes	No
Colon-Transverse	362	CYSTM1	ENSG00000120306.9	5	0.00199156	0.0219072	11	0.0394596	Yes	No
Colon-Transverse	362	PFDN1	ENSG00000113068.9	5	0.00281874	0.0310061	11	0.0474409	Yes	No
Colon-Transverse	362	HBEGF	ENSG00000113070.7	5	0.00420511	0.0462562	11	0.0607169	No	No
Colon-Transverse	362	SLC4A9	ENSG00000113073.14	5	0.0215953	0.237548	11	0.24017	No	No
Colon-Transverse	362	ANKHD1	ENSG00000131503.20	5	0.000861607	0.0103393	12	0.0283797	Yes	No
Colon-Transverse	362	SRA1	ENSG00000213523.10	5	0.0224428	0.269314	12	0.271289	No	No
Colon-Transverse	362	EIF4EBP3	ENSG00000243056.1	5	0.000198673	0.00238407	12	0.018239	Yes	No
Colon-Transverse	362	APBB3	ENSG00000113108.19	5	0.000674423	0.00809308	12	0.0258528	Yes	No
Colon-Transverse	362	SLC35A4	ENSG00000176087.14	5	0.000144772	0.00173726	12	0.0170706	Yes	No
Colon-Transverse	362	CD14	ENSG00000170458.13	5	0.00499759	0.059971	12	0.0729207	No	No
Colon-Transverse	362	NDUFA2	ENSG00000131495.8	5	6.62429e-05	0.000794915	12	0.0138384	Yes	No
Colon-Transverse	362	TMCO6	ENSG00000113119.12	5	0.00264509	0.031741	12	0.0480533	Yes	No
Colon-Transverse	362	IK	ENSG00000113141.17	5	0.0123076	0.147691	12	0.153426	No	No
Colon-Transverse	362	WDR55	ENSG00000120314.18	5	0.00422702	0.0507243	12	0.0647976	No	No
Colon-Transverse	362	HARS	ENSG00000170445.12	5	0.00560167	0.06722	12	0.0794113	No	No
Colon-Transverse	362	HARS2	ENSG00000112855.14	5	0.00439017	0.0526821	12	0.0664956	No	No
Colon-Transverse	362	ZMAT2	ENSG00000146007.10	5	0.0104405	0.125286	12	0.132301	No	No
Colon-Transverse	362	PCDHA1	ENSG00000204970.9	5	8.3953e-05	0.0012593	15	0.0155793	Yes	No
Colon-Transverse	362	PCDHA2	ENSG00000204969.6	5	0.00258826	0.0336474	13	0.0496578	Yes	No
Colon-Transverse	362	PCDHA3	ENSG00000255408.3	5	0.000164074	0.00213296	13	0.0179129	Yes	No
Colon-Transverse	362	PCDHA4	ENSG00000204967.10	5	0.000391302	0.00508692	13	0.0223768	Yes	No
Colon-Transverse	362	PCDHA5	ENSG00000204965.8	5	0.00054011	0.00702143	13	0.0246752	Yes	No
Colon-Transverse	362	PCDHA6	ENSG00000081842.17	5	0.00690443	0.0897575	13	0.0995455	No	No
Colon-Transverse	362	PCDHA7	ENSG00000204963.5	5	0.00275023	0.035753	13	0.0515502	No	No
Colon-Transverse	362	PCDHA10	ENSG00000250120.6	5	0.00373517	0.0485573	13	0.0628528	No	No
Colon-Transverse	362	PCDHA11	ENSG00000249158.6	5	0.00182114	0.0236748	13	0.0410022	Yes	No
Colon-Transverse	362	PCDHA12	ENSG00000251664.3	5	0.00215314	0.0279908	13	0.0447842	Yes	No
Colon-Transverse	362	PCDHA13	ENSG00000239389.7	5	4.66832e-05	0.000606882	13	0.0134358	Yes	No
Colon-Transverse	362	PCDHAC1	ENSG00000248383.4	5	0.00140052	0.0182068	13	0.0360654	Yes	No
Colon-Transverse	362	PCDHAC2	ENSG00000243232.4	5	0.0130126	0.182176	14	0.186244	No	No
Colon-Transverse	362	PCDHB1	ENSG00000171815.5	5	7.8238e-05	0.00109533	14	0.0149659	Yes	No
Colon-Transverse	362	PCDHB2	ENSG00000112852.6	5	0.00520153	0.0728215	14	0.0844301	No	No
Colon-Transverse	362	PCDHB3	ENSG00000113205.5	5	0.000925778	0.0129609	14	0.0310091	Yes	No
Colon-Transverse	362	AC005754.8	ENSG00000272108.1	5	0.0190943	0.26732	14	0.269353	No	No
Colon-Transverse	362	PCDHB4	ENSG00000081818.3	5	0.000777634	0.0108869	14	0.0290233	Yes	No
Colon-Transverse	362	PCDHB5	ENSG00000113209.8	5	0.00400564	0.0600846	15	0.0730299	No	No
Colon-Transverse	362	PCDHB6	ENSG00000113211.5	5	0.000176833	0.00265249	15	0.0186931	Yes	No
Colon-Transverse	362	PCDHB7	ENSG00000113212.6	5	0.000448128	0.00672193	15	0.0243357	Yes	No
Colon-Transverse	362	PCDHB8	ENSG00000120322.3	5	0.000670624	0.0100594	15	0.0281332	Yes	No
Colon-Transverse	362	PCDHB16	ENSG00000272674.3	5	0.00191957	0.0287936	15	0.0454885	Yes	No
Colon-Transverse	362	PCDHB9	ENSG00000177839.6	5	0.00277856	0.0416785	15	0.0566176	No	No
Colon-Transverse	362	PCDHB10	ENSG00000120324.8	5	0.000722997	0.010845	15	0.0289534	Yes	No
Colon-Transverse	362	PCDHB11	ENSG00000197479.6	5	0.00700702	0.105105	15	0.113637	No	No
Colon-Transverse	362	PCDHB12	ENSG00000120328.6	5	0.00209137	0.0313706	15	0.0477538	Yes	No
Colon-Transverse	362	PCDHB13	ENSG00000187372.11	5	0.00135806	0.0203709	15	0.0380659	Yes	No
Colon-Transverse	362	PCDHB14	ENSG00000120327.6	5	0.000633991	0.00950986	15	0.0275334	Yes	No
Colon-Transverse	362	PCDHB15	ENSG00000113248.5	5	0.00224998	0.0337497	15	0.0497648	Yes	No
Colon-Transverse	362	TAF7	ENSG00000178913.7	5	0.000178921	0.00286274	16	0.0190328	Yes	No
Colon-Transverse	362	SLC25A2	ENSG00000120329.6	5	0.000189808	0.00284713	15	0.0190178	Yes	No
Colon-Transverse	362	AC005618.6	ENSG00000272070.1	5	0.00542904	0.0814355	15	0.0920406	No	No
Colon-Transverse	362	PCDHGA1	ENSG00000204956.5	5	0.00135358	0.0230109	17	0.040413	Yes	No
Colon-Transverse	362	PCDHGA2	ENSG00000081853.14	5	0.00506516	0.0810426	16	0.0916772	No	No
Colon-Transverse	362	PCDHGA3	ENSG00000254245.2	5	0.000422729	0.00676366	16	0.0243794	Yes	No
Colon-Transverse	362	PCDHGB1	ENSG00000254221.2	5	0.00124604	0.0199366	16	0.0377061	Yes	No
Colon-Transverse	362	PCDHGA4	ENSG00000262576.2	5	1.49811e-05	0.000239697	16	0.0116196	Yes	No
Colon-Transverse	362	PCDHGB2	ENSG00000253910.2	5	1.68012e-06	2.6882e-05	16	0.00804112	Yes	Yes
Colon-Transverse	362	PCDHGA5	ENSG00000253485.2	5	0.000304091	0.00486546	16	0.0221582	Yes	No
Colon-Transverse	362	PCDHGB3	ENSG00000262209.2	5	0.000227498	0.00363997	16	0.0203828	Yes	No
Colon-Transverse	362	PCDHGA6	ENSG00000253731.2	5	0.000190942	0.00305507	16	0.0193058	Yes	No
Colon-Transverse	362	PCDHGA7	ENSG00000253537.2	5	0.0053142	0.0850273	16	0.0952289	No	No
Colon-Transverse	362	PCDHGB4	ENSG00000253953.2	5	0.000965008	0.0154401	16	0.0332734	Yes	No
Colon-Transverse	362	PCDHGA8	ENSG00000253767.2	5	0.00301833	0.0482932	16	0.0625999	No	No
Colon-Transverse	362	PCDHGB5	ENSG00000276547.1	5	3.14391e-05	0.000503025	16	0.0127896	Yes	No
Colon-Transverse	362	PCDHGA9	ENSG00000261934.2	5	0.00170571	0.0272913	16	0.0442351	Yes	No
Colon-Transverse	362	PCDHGB6	ENSG00000253305.2	5	0.00452832	0.0724531	16	0.0840825	No	No
Colon-Transverse	362	PCDHGA10	ENSG00000253846.2	5	0.00115176	0.0184281	16	0.0362678	Yes	No
Colon-Transverse	362	PCDHGB7	ENSG00000254122.2	5	0.00263775	0.042204	16	0.057089	No	No
Colon-Transverse	362	PCDHGA11	ENSG00000253873.5	5	0.00622881	0.099661	16	0.108599	No	No
Colon-Transverse	362	PCDHGA12	ENSG00000253159.2	5	0.000766646	0.0122663	16	0.0303798	Yes	No
Colon-Transverse	362	PCDHGC3	ENSG00000240184.6	5	0.00421686	0.0716865	17	0.0834085	No	No
Colon-Transverse	362	PCDHGC4	ENSG00000242419.5	5	0.0031523	0.0504368	16	0.0645692	No	No
Colon-Transverse	362	PCDHGC5	ENSG00000240764.3	5	0.00712956	0.121202	17	0.128556	No	No
Colon-Transverse	362	DIAPH1	ENSG00000131504.15	5	1.66463e-05	0.000299634	18	0.0116606	Yes	No
Colon-Transverse	362	HDAC3	ENSG00000171720.9	5	0.000613225	0.0110381	18	0.029177	Yes	No
Colon-Transverse	362	RELL2	ENSG00000164620.8	5	0.00102604	0.0174427	17	0.0352299	Yes	No
Colon-Transverse	362	FCHSD1	ENSG00000197948.10	5	0.00121716	0.0219089	18	0.0394596	Yes	No
Colon-Transverse	362	ARAP3	ENSG00000120318.15	5	0.000218273	0.00392892	18	0.0208066	Yes	No
Colon-Transverse	362	AC005753.1	ENSG00000278925.1	5	4.90278e-05	0.000833473	17	0.0139053	Yes	No
Colon-Transverse	362	PCDH1	ENSG00000156453.13	5	0.00601137	0.102193	17	0.110886	No	No
Colon-Transverse	362	KIAA0141	ENSG00000081791.8	5	0.000145836	0.00247921	17	0.0183635	Yes	No
Colon-Transverse	362	PCDH12	ENSG00000113555.5	5	0.000177108	0.00301083	17	0.0192361	Yes	No
Colon-Transverse	362	RNF14	ENSG00000013561.17	5	0.000759412	0.01291	17	0.0309493	Yes	No
Colon-Transverse	362	GNPDA1	ENSG00000113552.15	5	0.000543607	0.00924132	17	0.0272279	Yes	No
Colon-Transverse	362	NDFIP1	ENSG00000131507.10	5	7.92143e-06	0.000134664	17	0.0104769	Yes	No
Colon-Transverse	362	SPRY4	ENSG00000187678.8	5	0.000213415	0.00362805	17	0.0203815	Yes	No
Colon-Transverse	362	SPRY4-IT1	ENSG00000281881.1	5	0.000252554	0.00429341	17	0.0214008	Yes	No
Colon-Transverse	362	FGF1	ENSG00000113578.17	5	0.00118056	0.0212501	18	0.0388657	Yes	No
Colon-Transverse	362	AC005592.3	ENSG00000261757.1	5	0.00145184	0.0246813	17	0.0419553	Yes	No
Colon-Transverse	362	LINC01844	ENSG00000236714.1	5	0.00203622	0.036652	18	0.0523097	No	No
Colon-Transverse	362	ARHGAP26	ENSG00000145819.15	5	0.00166283	0.0349195	21	0.0507742	No	No
Colon-Transverse	362	NR3C1	ENSG00000113580.14	5	0.00909333	0.154587	17	0.16002	No	No
Colon-Transverse	362	YIPF5	ENSG00000145817.16	5	0.00903287	0.162592	18	0.167468	No	No
Colon-Transverse	362	CTC-806A22.1	ENSG00000250842.1	5	0.00141265	0.0254277	18	0.0425549	Yes	No
Colon-Transverse	362	PRELID2	ENSG00000186314.11	5	0.00431427	0.0905996	21	0.100334	No	No
Colon-Transverse	362	SH3RF2	ENSG00000156463.17	5	0.000294716	0.00530489	18	0.0226898	Yes	No
Colon-Transverse	362	PLAC8L1	ENSG00000173261.8	5	0.0134648	0.228902	17	0.231684	No	No
Colon-Transverse	362	LARS	ENSG00000133706.17	5	0.000393585	0.00669094	17	0.0243028	Yes	No
Colon-Transverse	362	RBM27	ENSG00000091009.7	5	0.00131708	0.0237075	18	0.0410424	Yes	No
Colon-Transverse	362	TCERG1	ENSG00000113649.11	5	3.09627e-05	0.000526366	17	0.0129239	Yes	No
Colon-Transverse	362	PPP2R2B	ENSG00000156475.18	5	0.000266825	0.00560333	21	0.0230124	Yes	No
Colon-Transverse	362	STK32A	ENSG00000169302.14	5	0.00677725	0.128768	19	0.135527	No	No
Colon-Transverse	362	DPYSL3	ENSG00000113657.12	5	0.00195605	0.0352089	18	0.0510455	No	No
Colon-Transverse	362	JAKMIP2	ENSG00000176049.15	5	0.00487133	0.0876839	18	0.0976163	No	No
Colon-Transverse	362	SPINK1	ENSG00000164266.10	5	0.000764477	0.0129961	17	0.0310571	Yes	No
Colon-Transverse	362	SPINK5	ENSG00000133710.15	5	0.00178751	0.0339627	19	0.0499513	Yes	No
Colon-Transverse	362	SPINK13	ENSG00000214510.9	5	0.000560306	0.0100855	18	0.0281382	Yes	No
Colon-Transverse	362	FBXO38	ENSG00000145868.16	5	0.000905447	0.016298	18	0.0340887	Yes	No
Colon-Transverse	362	HTR4	ENSG00000164270.17	5	0.000253914	0.00482436	19	0.0221326	Yes	No
Colon-Transverse	362	ADRB2	ENSG00000169252.5	5	0.00491883	0.0934578	19	0.102924	No	No
Colon-Transverse	362	SH3TC2	ENSG00000169247.11	5	0.00212221	0.0403219	19	0.0554733	No	No
Colon-Transverse	362	ABLIM3	ENSG00000173210.19	5	0.00310885	0.0559594	18	0.0694278	No	No
Colon-Transverse	362	AFAP1L1	ENSG00000157510.13	5	0.00029875	0.0053775	18	0.0227928	Yes	No
Colon-Transverse	362	GRPEL2	ENSG00000164284.14	5	0.00130925	0.0235664	18	0.0409038	Yes	No
Colon-Transverse	362	PCYOX1L	ENSG00000145882.10	5	0.00416288	0.0749318	18	0.08629	No	No
Colon-Transverse	362	IL17B	ENSG00000127743.5	5	0.00124455	0.0224019	18	0.039879	Yes	No
Colon-Transverse	362	CARMN	ENSG00000249669.9	5	0.000186441	0.00335594	18	0.0198525	Yes	No
Colon-Transverse	362	CSNK1A1	ENSG00000113712.17	5	0.00088629	0.0159532	18	0.0337835	Yes	No
Colon-Transverse	362	ARHGEF37	ENSG00000183111.11	5	0.0273813	0.492864	18	0.4934	No	No
Colon-Transverse	362	PPARGC1B	ENSG00000155846.16	5	0.00126223	0.0227202	18	0.0401606	Yes	No
Colon-Transverse	362	PDE6A	ENSG00000132915.10	5	0.00323304	0.0581948	18	0.0714452	No	No
Colon-Transverse	362	SLC26A2	ENSG00000155850.7	5	0.000580925	0.00987572	17	0.0279389	Yes	No
Colon-Transverse	362	TIGD6	ENSG00000164296.6	5	0.000867696	0.0147508	17	0.0326925	Yes	No
Colon-Transverse	362	HMGXB3	ENSG00000113716.12	5	0.00483389	0.0870101	18	0.0970164	No	No
Colon-Transverse	362	CSF1R	ENSG00000182578.13	5	0.000299263	0.00538673	18	0.0228056	Yes	No
Colon-Transverse	362	PDGFRB	ENSG00000113721.13	5	8.14864e-05	0.00146675	18	0.0161677	Yes	No
Colon-Transverse	362	CDX1	ENSG00000113722.16	5	0.00363621	0.0654518	18	0.0778507	No	No
Colon-Transverse	362	SLC6A7	ENSG00000011083.8	5	0.000266672	0.00506676	19	0.0223565	Yes	No
Colon-Transverse	362	CAMK2A	ENSG00000070808.15	5	3.9147e-05	0.000743793	19	0.0138384	Yes	No
Colon-Transverse	362	ARSI	ENSG00000183876.8	5	0.000109097	0.00207285	19	0.0177227	Yes	No
Colon-Transverse	362	TCOF1	ENSG00000070814.17	5	1.53295e-05	0.00030659	20	0.0116606	Yes	No
Colon-Transverse	362	CD74	ENSG00000019582.14	5	0.00105248	0.0199971	19	0.0377545	Yes	No
Colon-Transverse	362	RPS14	ENSG00000164587.11	5	1.07637e-06	2.04511e-05	19	0.00752926	Yes	Yes
Colon-Transverse	362	NDST1	ENSG00000070614.14	5	0.00205603	0.0411206	20	0.0561659	No	No
Colon-Transverse	362	SYNPO	ENSG00000171992.12	5	0.00141001	0.0282001	20	0.0449873	Yes	No
Colon-Transverse	362	MYOZ3	ENSG00000164591.13	5	0.000556283	0.0111257	20	0.0292782	Yes	No
Colon-Transverse	362	RBM22	ENSG00000086589.11	5	0.00379189	0.0758378	20	0.087099	No	No
Colon-Transverse	362	DCTN4	ENSG00000132912.12	5	0.000598046	0.0119609	20	0.0301511	Yes	No
Colon-Transverse	362	SMIM3	ENSG00000256235.1	5	0.00051424	0.00977056	19	0.0278329	Yes	No
Colon-Transverse	362	IRGM	ENSG00000237693.4	5	0.00182981	0.0347665	19	0.050666	No	No
Colon-Transverse	362	ZNF300	ENSG00000145908.12	5	3.68482e-05	0.000700116	19	0.01381	Yes	No
Colon-Transverse	362	GPX3	ENSG00000211445.11	5	0.000835114	0.0158672	19	0.0337084	Yes	No
Colon-Transverse	362	TNIP1	ENSG00000145901.14	5	0.00218869	0.0437738	20	0.0584073	No	No
Colon-Transverse	362	ANXA6	ENSG00000197043.13	5	0.00192807	0.0385613	20	0.0540005	No	No
Colon-Transverse	362	CCDC69	ENSG00000198624.12	5	0.000769229	0.0153846	20	0.033227	Yes	No
Colon-Transverse	362	GM2A	ENSG00000196743.8	5	0.000410473	0.00820947	20	0.0259701	Yes	No
Colon-Transverse	362	SLC36A1	ENSG00000123643.12	5	0.00116292	0.0244214	21	0.0417253	Yes	No
Colon-Transverse	362	FAT2	ENSG00000086570.12	5	0.00070782	0.015572	22	0.0334169	Yes	No
Colon-Transverse	362	SPARC	ENSG00000113140.10	5	0.00124607	0.0274135	22	0.0443083	Yes	No
Colon-Transverse	362	CTB-113P19.5	ENSG00000272112.1	5	0.00439877	0.096773	22	0.105979	No	No
Colon-Transverse	362	ATOX1	ENSG00000177556.11	5	0.00219495	0.050484	23	0.0646161	No	No
Colon-Transverse	362	RP11-54C4.3	ENSG00000275765.5	5	0.000258333	0.00568333	22	0.0230459	Yes	No
Colon-Transverse	362	G3BP1	ENSG00000145907.14	5	0.00137917	0.0317208	23	0.0480381	Yes	No
Colon-Transverse	362	LINC01933	ENSG00000254226.5	5	0.00033561	0.00839026	25	0.0262161	Yes	No
Colon-Transverse	362	NMUR2	ENSG00000132911.4	5	0.000621512	0.0130518	21	0.0310771	Yes	No
Colon-Transverse	362	GRIA1	ENSG00000155511.17	5	0.000188027	0.00432462	23	0.0214381	Yes	No
Colon-Transverse	362	FAM114A2	ENSG00000055147.18	5	0.000486188	0.00972377	20	0.0277682	Yes	No
Colon-Transverse	362	MFAP3	ENSG00000037749.11	5	0.00422294	0.0886818	21	0.09859	No	No
Colon-Transverse	362	GALNT10	ENSG00000164574.15	5	0.000764158	0.0168115	22	0.0345578	Yes	No
Colon-Transverse	362	SAP30L	ENSG00000164576.11	5	0.000502783	0.0100557	20	0.0281318	Yes	No
Colon-Transverse	362	HAND1	ENSG00000113196.2	5	0.00286029	0.0543454	19	0.0679468	No	No
Colon-Transverse	362	CTB-158E9.1	ENSG00000254293.1	5	0.000118561	0.00237121	20	0.0182137	Yes	No
Colon-Transverse	362	LARP1	ENSG00000155506.16	5	0.0129099	0.258198	20	0.260348	No	No
Colon-Transverse	362	FAXDC2	ENSG00000170271.10	5	0.000211025	0.0042205	20	0.0212879	Yes	No
Colon-Transverse	362	CNOT8	ENSG00000155508.13	5	0.000750877	0.0142667	19	0.0322511	Yes	No
Colon-Transverse	362	GEMIN5	ENSG00000082516.8	5	0.0160541	0.321083	20	0.322379	No	No
Colon-Transverse	362	MRPL22	ENSG00000082515.17	5	0.0052492	0.0997347	19	0.108673	No	No
Colon-Transverse	362	SGCD	ENSG00000170624.13	5	0.00539617	0.145697	27	0.151482	No	No
Colon-Transverse	362	TIMD4	ENSG00000145850.8	5	0.000357084	0.00714167	20	0.0248139	Yes	No
Colon-Transverse	362	HAVCR1	ENSG00000113249.12	5	0.00774716	0.154943	20	0.160326	No	No
Colon-Transverse	362	HAVCR2	ENSG00000135077.8	5	0.000404309	0.0084905	21	0.0263253	Yes	No
Colon-Transverse	362	MED7	ENSG00000155868.7	5	0.000580702	0.0121948	21	0.0303287	Yes	No
Colon-Transverse	362	ITK	ENSG00000113263.12	5	0.000744122	0.0156266	21	0.0334792	Yes	No
Colon-Transverse	362	CYFIP2	ENSG00000055163.19	5	0.000220657	0.00485446	22	0.0221549	Yes	No
Colon-Transverse	362	FNDC9	ENSG00000172568.4	5	0.000168639	0.00354143	21	0.0202109	Yes	No
Colon-Transverse	362	ADAM19	ENSG00000135074.15	5	0.00169837	0.0373642	22	0.052924	No	No
Colon-Transverse	362	NIPAL4	ENSG00000172548.14	5	0.000537015	0.0112773	21	0.0294172	Yes	No
Colon-Transverse	362	SOX30	ENSG00000039600.10	5	0.0119723	0.251417	21	0.253705	No	No
Colon-Transverse	362	C5orf52	ENSG00000187658.6	5	0.00113817	0.0239017	21	0.0412431	Yes	No
Colon-Transverse	362	THG1L	ENSG00000113272.13	5	0.00419399	0.0880737	21	0.0979952	No	No
Colon-Transverse	362	LSM11	ENSG00000155858.5	5	3.09764e-05	0.000650505	21	0.0136796	Yes	No
Colon-Transverse	362	CLINT1	ENSG00000113282.13	5	5.36617e-05	0.00112689	21	0.015086	Yes	No
Colon-Transverse	362	EBF1	ENSG00000164330.16	5	0.00126782	0.0278921	22	0.0447003	Yes	No
Colon-Transverse	362	LINC02202	ENSG00000245812.2	5	0.00115052	0.0195588	17	0.0373157	Yes	No
Colon-Transverse	362	RNF145	ENSG00000145860.11	5	4.21775e-06	7.17017e-05	17	0.00984377	Yes	Yes
Colon-Transverse	362	UBLCP1	ENSG00000164332.7	5	0.00114626	0.0194864	17	0.0372595	Yes	No
Colon-Transverse	362	ADRA1B	ENSG00000170214.3	5	0.000526416	0.0100019	19	0.028086	Yes	No
Colon-Transverse	362	TTC1	ENSG00000113312.10	5	2.26997e-05	0.000431294	19	0.0123311	Yes	No
Colon-Transverse	362	PWWP2A	ENSG00000170234.12	5	0.00506747	0.0962819	19	0.105548	No	No
Colon-Transverse	362	FABP6	ENSG00000170231.15	5	2.81761e-05	0.000563522	20	0.0131117	Yes	No
Colon-Transverse	362	CCNJL	ENSG00000135083.14	5	0.000386182	0.00810983	21	0.0258595	Yes	No
Colon-Transverse	362	C1QTNF2	ENSG00000145861.7	5	0.00123922	0.0260236	21	0.0430406	Yes	No
Colon-Transverse	362	ZBED8	ENSG00000221886.3	5	0.00512174	0.102435	20	0.111115	No	No
Colon-Transverse	362	SLU7	ENSG00000164609.9	5	8.53038e-05	0.00170608	20	0.0170457	Yes	No
Colon-Transverse	362	PTTG1	ENSG00000164611.12	5	0.00288729	0.0577458	20	0.0710918	No	No
Colon-Transverse	362	MIR3142HG	ENSG00000253522.5	5	0.000138619	0.00277238	20	0.018925	Yes	No
Colon-Transverse	362	ATP10B	ENSG00000118322.12	5	0.000295906	0.00650992	22	0.0241402	Yes	No
Colon-Transverse	362	LINC02159	ENSG00000253417.5	5	0.000804859	0.0152923	19	0.0331866	Yes	No
Colon-Transverse	362	GABRB2	ENSG00000145864.12	5	0.00141013	0.0296128	21	0.0462116	Yes	No
Colon-Transverse	362	GABRG2	ENSG00000113327.15	5	0.0030407	0.0547326	18	0.0682693	No	No
Colon-Transverse	362	CCNG1	ENSG00000113328.18	5	0.00126818	0.0240955	19	0.0414145	Yes	No
Colon-Transverse	362	NUDCD2	ENSG00000170584.10	5	0.00722224	0.137223	19	0.143563	No	No
Colon-Transverse	362	HMMR	ENSG00000072571.19	5	0.000189856	0.00379713	20	0.0206414	Yes	No
Colon-Transverse	362	MAT2B	ENSG00000038274.16	5	0.000325287	0.00650574	20	0.0241402	Yes	No
Colon-Transverse	362	TENM2	ENSG00000145934.16	5	0.00345421	0.0863552	25	0.0964271	No	No
Colon-Transverse	362	WWC1	ENSG00000113645.14	5	5.4938e-05	0.00104382	19	0.0147969	Yes	No
Colon-Transverse	362	RARS	ENSG00000113643.8	5	0.000104964	0.00188935	18	0.0173636	Yes	No
Colon-Transverse	362	FBLL1	ENSG00000188573.7	5	0.000358443	0.00645198	18	0.0240616	Yes	No
Colon-Transverse	362	PANK3	ENSG00000120137.6	5	0.00160017	0.028803	18	0.0454922	Yes	No
Colon-Transverse	362	SLIT3	ENSG00000184347.14	5	0.001461	0.0365249	25	0.0521687	No	No
Colon-Transverse	362	SPDL1	ENSG00000040275.16	5	0.00040592	0.00811839	20	0.0258595	Yes	No
Colon-Transverse	362	DOCK2	ENSG00000134516.15	5	2.0721e-05	0.000518025	25	0.0129239	Yes	No
Colon-Transverse	362	FAM196B	ENSG00000204767.3	5	0.000213418	0.00469519	22	0.021981	Yes	No
Colon-Transverse	362	FOXI1	ENSG00000168269.8	5	0.00398366	0.0836568	21	0.0940028	No	No
Colon-Transverse	362	C5orf58	ENSG00000234511.8	5	0.00752831	0.150566	20	0.156217	No	No
Colon-Transverse	362	LCP2	ENSG00000043462.11	5	0.00149748	0.0299495	20	0.0464653	Yes	No
Colon-Transverse	362	LINC01366	ENSG00000235172.7	5	0.000939002	0.017841	19	0.0356821	Yes	No
Colon-Transverse	362	KCNIP1	ENSG00000182132.13	5	0.000307419	0.00707064	23	0.0247305	Yes	No
Colon-Transverse	362	KCNMB1	ENSG00000145936.8	5	0.00131545	0.026309	20	0.0433196	Yes	No
Colon-Transverse	362	GABRP	ENSG00000094755.16	5	0.00341557	0.0683115	20	0.0803808	No	No
Colon-Transverse	362	RANBP17	ENSG00000204764.13	5	0.00101311	0.0233015	23	0.0406533	Yes	No
Colon-Transverse	362	NPM1	ENSG00000181163.13	5	0.000262607	0.00472693	18	0.0219967	Yes	No
Colon-Transverse	362	FGF18	ENSG00000156427.7	5	0.000264023	0.00475242	18	0.0220359	Yes	No
Colon-Transverse	362	FBXW11	ENSG00000072803.17	5	0.000232383	0.00441527	19	0.0215842	Yes	No
Colon-Transverse	362	STK10	ENSG00000072786.12	5	0.000630988	0.0119888	19	0.0301756	Yes	No
Colon-Transverse	362	UBTD2	ENSG00000168246.5	5	0.0023294	0.0442585	19	0.0588324	No	No
Colon-Transverse	362	SH3PXD2B	ENSG00000174705.12	5	0.000637835	0.0127567	20	0.0308023	Yes	No
Colon-Transverse	362	NEURL1B	ENSG00000214357.8	5	0.000934177	0.0186835	20	0.0365127	Yes	No
Colon-Transverse	362	DUSP1	ENSG00000120129.5	5	0.00026114	0.0052228	20	0.0226002	Yes	No
Colon-Transverse	362	ERGIC1	ENSG00000113719.15	5	0.00406151	0.0893532	22	0.0991509	No	No
Colon-Transverse	362	RPL26L1	ENSG00000037241.7	5	0.00146682	0.0322699	22	0.0485394	Yes	No
Colon-Transverse	362	ATP6V0E1	ENSG00000113732.8	5	0.00315221	0.0693487	22	0.081315	No	No
Colon-Transverse	362	CREBRF	ENSG00000164463.12	5	0.00053279	0.0122542	23	0.0303798	Yes	No
Colon-Transverse	362	BNIP1	ENSG00000113734.17	5	0.000914203	0.0201125	22	0.0378249	Yes	No
Colon-Transverse	362	STC2	ENSG00000113739.10	5	0.000181252	0.00398755	22	0.0209423	Yes	No
Colon-Transverse	362	BOD1	ENSG00000145919.10	5	0.000670244	0.0154156	23	0.0332362	Yes	No
Colon-Transverse	362	LINC01485	ENSG00000254211.5	5	0.000201135	0.0046261	23	0.021904	Yes	No
Colon-Transverse	362	CPEB4	ENSG00000113742.12	5	0.000624783	0.01437	23	0.0323497	Yes	No
Colon-Transverse	362	HMP19	ENSG00000170091.10	5	3.14176e-05	0.00078544	25	0.0138384	Yes	No
Colon-Transverse	362	MSX2	ENSG00000120149.8	5	0.00718509	0.165257	23	0.170004	No	No
Colon-Transverse	362	DRD1	ENSG00000184845.3	5	0.000757079	0.0136274	18	0.0316659	Yes	No
Colon-Transverse	362	SFXN1	ENSG00000164466.12	5	0.000868608	0.015635	18	0.0334869	Yes	No
Colon-Transverse	362	HRH2	ENSG00000113749.7	5	0.00013955	0.00251189	18	0.0183637	Yes	No
Colon-Transverse	362	CPLX2	ENSG00000145920.14	5	0.000967688	0.0164507	17	0.0342548	Yes	No
Colon-Transverse	362	THOC3	ENSG00000051596.9	5	6.97578e-05	0.00111612	16	0.0150827	Yes	No
Colon-Transverse	362	FAM153B	ENSG00000182230.11	5	0.00418034	0.0668854	16	0.0790972	No	No
Colon-Transverse	362	SIMC1	ENSG00000170085.17	5	0.000349507	0.00524261	15	0.0226189	Yes	No
Colon-Transverse	362	KIAA1191	ENSG00000122203.14	5	0.00193289	0.0270605	14	0.0440005	Yes	No
Colon-Transverse	362	ARL10	ENSG00000175414.6	5	0.00066838	0.00935732	14	0.0273673	Yes	No
Colon-Transverse	362	NOP16	ENSG00000048162.20	5	0.000665255	0.00864831	13	0.0265367	Yes	No
Colon-Transverse	362	HIGD2A	ENSG00000146066.2	5	0.000428786	0.00557422	13	0.0229965	Yes	No
Colon-Transverse	362	CLTB	ENSG00000175416.12	5	0.000171206	0.00222568	13	0.018068	Yes	No
Colon-Transverse	362	FAF2	ENSG00000113194.12	5	0.00114173	0.0148425	13	0.0327992	Yes	No
Colon-Transverse	362	RNF44	ENSG00000146083.11	5	0.00050792	0.00609504	12	0.0235857	Yes	No
Colon-Transverse	362	CDHR2	ENSG00000074276.10	5	0.00264455	0.0317346	12	0.0480483	Yes	No
Colon-Transverse	362	GPRIN1	ENSG00000169258.6	5	0.000437635	0.00525162	12	0.0226345	Yes	No
Colon-Transverse	362	SNCB	ENSG00000074317.10	5	0.000596754	0.00716105	12	0.024825	Yes	No
Colon-Transverse	362	TSPAN17	ENSG00000048140.17	5	0.000404829	0.00485795	12	0.022155	Yes	No
Colon-Transverse	362	UNC5A	ENSG00000113763.10	5	0.00169131	0.0202957	12	0.0380025	Yes	No
Colon-Transverse	362	HK3	ENSG00000160883.10	5	0.0013738	0.0164856	12	0.0342712	Yes	No
Colon-Transverse	362	UIMC1	ENSG00000087206.16	5	0.000246177	0.0032003	13	0.0195781	Yes	No
Colon-Transverse	362	ZNF346	ENSG00000113761.11	5	0.000280832	0.00365082	13	0.0203902	Yes	No
Colon-Transverse	362	FGFR4	ENSG00000160867.14	5	0.00262719	0.0341535	13	0.0501114	No	No
Colon-Transverse	362	NSD1	ENSG00000165671.19	5	0.00190007	0.0285011	15	0.04524	Yes	No
Colon-Transverse	362	RAB24	ENSG00000169228.13	5	0.000447212	0.00626097	14	0.023771	Yes	No
Colon-Transverse	362	PRELID1	ENSG00000169230.9	5	0.000581156	0.00813619	14	0.0258851	Yes	No
Colon-Transverse	362	MXD3	ENSG00000213347.10	5	0.00156271	0.021878	14	0.0394403	Yes	No
Colon-Transverse	362	LMAN2	ENSG00000169223.14	5	0.00150754	0.0226131	15	0.0400791	Yes	No
Colon-Transverse	362	RGS14	ENSG00000169220.17	5	0.00594075	0.0891112	15	0.098942	No	No
Colon-Transverse	362	F12	ENSG00000131187.9	5	0.00018296	0.00274439	15	0.0188993	Yes	No
Colon-Transverse	362	GRK6	ENSG00000198055.10	5	0.00039569	0.00593535	15	0.0233368	Yes	No
Colon-Transverse	362	PRR7	ENSG00000131188.11	5	0.00398949	0.0598424	15	0.0728076	No	No
Colon-Transverse	362	DBN1	ENSG00000113758.13	5	0.000521638	0.00782457	15	0.0255249	Yes	No
Colon-Transverse	362	PDLIM7	ENSG00000196923.13	5	0.000167819	0.00251729	15	0.0183736	Yes	No
Colon-Transverse	362	DOK3	ENSG00000146094.13	5	0.00340828	0.0511242	15	0.0651276	No	No
Colon-Transverse	362	DDX41	ENSG00000183258.11	5	0.000632232	0.00948348	15	0.0274904	Yes	No
Colon-Transverse	362	FAM193B	ENSG00000146067.15	5	0.00253479	0.0405567	16	0.0556642	No	No
Colon-Transverse	362	RP11-1277A3.3	ENSG00000272459.1	5	0.00227776	0.0341663	15	0.0501262	No	No
Colon-Transverse	362	TMED9	ENSG00000184840.11	5	1.03611e-05	0.000155416	15	0.0108602	Yes	No
Colon-Transverse	362	B4GALT7	ENSG00000027847.13	5	0.00240465	0.0360698	15	0.051804	No	No
Colon-Transverse	362	FAM153A	ENSG00000170074.19	5	9.14249e-05	0.00155422	17	0.0165828	Yes	No
Colon-Transverse	362	FAM153C	ENSG00000204677.10	5	0.00324246	0.0680917	21	0.0802197	No	No
Colon-Transverse	362	N4BP3	ENSG00000145911.5	5	0.00050243	0.010551	21	0.0286496	Yes	No
Colon-Transverse	362	RMND5B	ENSG00000145916.18	5	0.00106619	0.02239	21	0.039868	Yes	No
Colon-Transverse	362	NHP2	ENSG00000145912.8	5	0.000541817	0.0113782	21	0.0295234	Yes	No
Colon-Transverse	362	HNRNPAB	ENSG00000197451.11	5	0.00094317	0.0207497	22	0.0384422	Yes	No
Colon-Transverse	362	PHYKPL	ENSG00000175309.14	5	0.000137609	0.0030274	22	0.0192361	Yes	No
Colon-Transverse	362	COL23A1	ENSG00000050767.15	5	0.00175568	0.0456477	26	0.0601362	No	No
Colon-Transverse	362	CLK4	ENSG00000113240.12	5	0.00105718	0.0264296	25	0.0434266	Yes	No
Colon-Transverse	362	ZNF354A	ENSG00000169131.11	5	0.00123695	0.0309237	25	0.047358	Yes	No
Colon-Transverse	362	ZNF354B	ENSG00000178338.10	5	0.000222229	0.00555572	25	0.0229561	Yes	No
Colon-Transverse	362	ZFP2	ENSG00000198939.7	5	0.000270051	0.00702132	26	0.0246752	Yes	No
Colon-Transverse	362	RP11-281O15.8	ENSG00000272431.1	5	0.000169865	0.00424663	25	0.0213228	Yes	No
Colon-Transverse	362	ZNF454	ENSG00000178187.7	5	6.93694e-05	0.0018036	26	0.0172695	Yes	No
Colon-Transverse	362	GRM6	ENSG00000113262.14	5	0.00285924	0.0714809	25	0.0832166	No	No
Colon-Transverse	362	ZNF879	ENSG00000234284.6	5	7.47424e-05	0.00186856	25	0.0173108	Yes	No
Colon-Transverse	362	ZNF354C	ENSG00000177932.6	5	0.000250147	0.00625368	25	0.0237706	Yes	No
Colon-Transverse	362	ADAMTS2	ENSG00000087116.14	5	7.51293e-05	0.00217875	29	0.0180006	Yes	No
Colon-Transverse	362	RP11-443C10.1	ENSG00000253163.1	5	0.000838152	0.0209538	25	0.0386491	Yes	No
Colon-Transverse	362	RUFY1	ENSG00000176783.14	5	0.000252709	0.00657042	26	0.0241929	Yes	No
Colon-Transverse	362	HNRNPH1	ENSG00000169045.17	5	0.00222092	0.057744	26	0.0710918	No	No
Colon-Transverse	362	CBY3	ENSG00000204659.4	5	0.0010306	0.0267957	26	0.0437516	Yes	No
Colon-Transverse	362	CANX	ENSG00000127022.14	5	0.00137362	0.0357141	26	0.0515142	No	No
Colon-Transverse	362	MAML1	ENSG00000161021.11	5	0.000188822	0.00490938	26	0.0222247	Yes	No
Colon-Transverse	362	MGAT4B	ENSG00000161013.16	5	8.62696e-05	0.00215674	25	0.0179451	Yes	No
Colon-Transverse	362	SQSTM1	ENSG00000161011.19	5	0.000143563	0.00358908	25	0.0203108	Yes	No
Colon-Transverse	362	MRNIP	ENSG00000161010.14	5	0.00178302	0.0427925	24	0.057557	No	No
Colon-Transverse	362	CTC-241N9.1	ENSG00000245317.2	5	0.00323146	0.077555	24	0.0886109	No	No
Colon-Transverse	362	TBC1D9B	ENSG00000197226.12	5	7.08651e-07	1.70076e-05	24	0.00752926	Yes	Yes
Colon-Transverse	362	RNF130	ENSG00000113269.13	5	0.000875965	0.0218991	25	0.0394557	Yes	No
Colon-Transverse	362	RASGEF1C	ENSG00000146090.15	5	0.000623178	0.0149563	24	0.0329082	Yes	No
Colon-Transverse	362	MAPK9	ENSG00000050748.17	5	8.89034e-05	0.00204478	23	0.0176412	Yes	No
Colon-Transverse	362	GFPT2	ENSG00000131459.12	5	0.00131291	0.028884	22	0.0455805	Yes	No
Colon-Transverse	362	CNOT6	ENSG00000113300.11	5	0.000135188	0.00270376	20	0.018817	Yes	No
Colon-Transverse	362	SCGB3A1	ENSG00000161055.3	5	0.00174162	0.0330908	19	0.0491754	Yes	No
Colon-Transverse	362	FLT4	ENSG00000037280.15	5	0.000432347	0.00821459	19	0.0259785	Yes	No
Colon-Transverse	362	MGAT1	ENSG00000131446.16	5	0.00144532	0.0245705	17	0.0418481	Yes	No
Colon-Transverse	362	LINC00847	ENSG00000245060.6	5	0.000737487	0.0125373	17	0.0306143	Yes	No
Colon-Transverse	362	ZFP62	ENSG00000196670.13	5	0.00131275	0.0223168	17	0.0398212	Yes	No
Colon-Transverse	362	BTNL8	ENSG00000113303.11	5	0.00422669	0.0676271	16	0.0797795	No	No
Colon-Transverse	362	BTNL3	ENSG00000168903.8	5	0.000279452	0.00447123	16	0.0216715	Yes	No
Colon-Transverse	362	BTNL9	ENSG00000165810.16	5	0.00116032	0.0174048	15	0.0351996	Yes	No
Colon-Transverse	362	TRIM7	ENSG00000146054.17	5	0.0056646	0.0736398	13	0.0851857	No	No
Colon-Transverse	362	TRIM41	ENSG00000146063.19	5	0.000216955	0.00282042	13	0.0189895	Yes	No
Colon-Transverse	362	RACK1	ENSG00000204628.11	5	1.71388e-06	2.22804e-05	13	0.00791494	Yes	Yes
Colon-Transverse	362	TRIM52	ENSG00000183718.5	5	0.000883049	0.0105966	12	0.0287082	Yes	No
Colon-Transverse	362	CTC-338M12.9	ENSG00000248103.1	5	7.47284e-05	0.000896741	12	0.0141696	Yes	No
Colon-Transverse	362	AC138035.2	ENSG00000238035.8	5	0.000888659	0.0106639	12	0.0287812	Yes	No
Colon-Transverse	362	DUSP22	ENSG00000112679.14	6	0.000400512	0.00560717	14	0.0230189	Yes	No
Colon-Transverse	362	IRF4	ENSG00000137265.14	6	0.000513316	0.00769974	15	0.0253709	Yes	No
Colon-Transverse	362	EXOC2	ENSG00000112685.13	6	4.534e-06	8.61459e-05	19	0.00984377	Yes	Yes
Colon-Transverse	362	HUS1B	ENSG00000188996.4	6	0.00044306	0.00841814	19	0.0262304	Yes	No
Colon-Transverse	362	RP11-532F6.3	ENSG00000272463.1	6	0.000632573	0.0126515	20	0.0307052	Yes	No
Colon-Transverse	362	FOXQ1	ENSG00000164379.6	6	8.90811e-05	0.00195979	22	0.0175295	Yes	No
Colon-Transverse	362	LINC01394	ENSG00000281809.1	6	0.00104552	0.0230015	22	0.0404019	Yes	No
Colon-Transverse	362	FOXF2	ENSG00000137273.3	6	0.00128823	0.0283411	22	0.0451144	Yes	No
Colon-Transverse	362	RP11-157J24.2	ENSG00000272279.1	6	0.0023755	0.0522611	22	0.0661365	No	No
Colon-Transverse	362	FOXC1	ENSG00000054598.6	6	0.000255777	0.0056271	22	0.0230261	Yes	No
Colon-Transverse	362	GMDS	ENSG00000112699.10	6	0.000186608	0.00541163	29	0.022846	Yes	No
Colon-Transverse	362	GMDS-AS1	ENSG00000250903.8	6	0.000232023	0.00580057	25	0.0231674	Yes	No
Colon-Transverse	362	RP1-136B1.1	ENSG00000272465.1	6	5.99933e-05	0.00131985	22	0.015722	Yes	No
Colon-Transverse	362	LINC01600	ENSG00000164385.8	6	0.00411571	0.0864299	21	0.0964769	No	No
Colon-Transverse	362	MYLK4	ENSG00000145949.9	6	0.00188697	0.0415133	22	0.0564843	No	No
Colon-Transverse	362	WRNIP1	ENSG00000124535.15	6	0.000214966	0.00451428	21	0.0217754	Yes	No
Colon-Transverse	362	SERPINB1	ENSG00000021355.12	6	0.00137952	0.0289699	21	0.045673	Yes	No
Colon-Transverse	362	SERPINB9P1	ENSG00000230438.6	6	0.00307648	0.0646061	21	0.0770402	No	No
Colon-Transverse	362	SERPINB9	ENSG00000170542.5	6	0.000489801	0.0102858	21	0.0283199	Yes	No
Colon-Transverse	362	SERPINB6	ENSG00000124570.17	6	0.00301806	0.0663974	22	0.0786615	No	No
Colon-Transverse	362	LINC01011	ENSG00000244041.7	6	0.000814266	0.0179139	22	0.03576	Yes	No
Colon-Transverse	362	NQO2	ENSG00000124588.19	6	0.0026256	0.0577633	22	0.0711051	No	No
Colon-Transverse	362	RIPK1	ENSG00000137275.13	6	0.00334992	0.0736981	22	0.0852169	No	No
Colon-Transverse	362	BPHL	ENSG00000137274.12	6	0.000868622	0.0199783	23	0.0377352	Yes	No
Colon-Transverse	362	TUBB2A	ENSG00000137267.5	6	0.00229734	0.0528388	23	0.0666385	No	No
Colon-Transverse	362	TUBB2B	ENSG00000137285.9	6	0.00209745	0.0482414	23	0.0625514	No	No
Colon-Transverse	362	PSMG4	ENSG00000180822.11	6	9.45913e-05	0.00227019	24	0.018068	Yes	No
Colon-Transverse	362	SLC22A23	ENSG00000137266.14	6	0.000337044	0.00876315	26	0.0266192	Yes	No
Colon-Transverse	362	RP1-223B1.1	ENSG00000228793.1	6	3.11009e-05	0.000777523	25	0.0138384	Yes	No
Colon-Transverse	362	PXDC1	ENSG00000168994.13	6	0.00130237	0.0325593	25	0.0488059	Yes	No
Colon-Transverse	362	FAM50B	ENSG00000145945.5	6	0.000957425	0.0229782	24	0.0403957	Yes	No
Colon-Transverse	362	PRPF4B	ENSG00000112739.16	6	0.000512431	0.0122983	24	0.0303876	Yes	No
Colon-Transverse	362	FAM217A	ENSG00000145975.14	6	0.000570317	0.0131173	23	0.0311084	Yes	No
Colon-Transverse	362	C6orf201	ENSG00000185689.15	6	0.00236033	0.056648	24	0.0700744	No	No
Colon-Transverse	362	ECI2	ENSG00000198721.12	6	0.000166719	0.00400127	24	0.020961	Yes	No
Colon-Transverse	362	RP3-400B16.1	ENSG00000234817.2	6	0.00239562	0.0574949	24	0.070879	No	No
Colon-Transverse	362	CDYL	ENSG00000153046.17	6	0.00224668	0.0584138	26	0.0716403	No	No
Colon-Transverse	362	RPP40	ENSG00000124787.13	6	0.00102918	0.0236711	23	0.0410022	Yes	No
Colon-Transverse	362	RP11-428J1.5	ENSG00000272142.1	6	0.000414368	0.00953047	23	0.0275719	Yes	No
Colon-Transverse	362	RP11-428J1.4	ENSG00000271978.1	6	0.00185724	0.0427165	23	0.0575052	No	No
Colon-Transverse	362	PPP1R3G	ENSG00000219607.3	6	0.000900654	0.020715	23	0.0384061	Yes	No
Colon-Transverse	362	LYRM4	ENSG00000214113.10	6	7.0293e-05	0.00175733	25	0.0171289	Yes	No
Colon-Transverse	362	FARS2	ENSG00000145982.11	6	0.000946942	0.0284083	30	0.0451588	Yes	No
Colon-Transverse	362	NRN1	ENSG00000124785.8	6	0.000104815	0.00262037	25	0.0186382	Yes	No
Colon-Transverse	362	F13A1	ENSG00000124491.15	6	0.000302789	0.00787251	26	0.0255792	Yes	No
Colon-Transverse	362	LY86	ENSG00000112799.8	6	0.00265895	0.0664738	25	0.0787217	No	No
Colon-Transverse	362	RP1-80N2.3	ENSG00000261211.1	6	0.000360843	0.00902109	25	0.0270236	Yes	No
Colon-Transverse	362	RP1-80N2.2	ENSG00000226281.2	6	0.000260343	0.00650858	25	0.0241402	Yes	No
Colon-Transverse	362	RREB1	ENSG00000124782.19	6	0.000814335	0.021987	27	0.039556	Yes	No
Colon-Transverse	362	SSR1	ENSG00000124783.12	6	0.00118903	0.0297259	25	0.0462873	Yes	No
Colon-Transverse	362	RIOK1	ENSG00000124784.8	6	4.64535e-06	0.000116134	25	0.00994322	Yes	Yes
Colon-Transverse	362	DSP	ENSG00000096696.13	6	2.78145e-06	7.23178e-05	26	0.00984377	Yes	Yes
Colon-Transverse	362	SNRNP48	ENSG00000168566.12	6	0.000689033	0.0179148	26	0.03576	Yes	No
Colon-Transverse	362	BMP6	ENSG00000153162.8	6	0.00187821	0.0488334	26	0.0631267	No	No
Colon-Transverse	362	TXNDC5	ENSG00000239264.8	6	0.0033204	0.0796897	24	0.0905008	No	No
Colon-Transverse	362	BLOC1S5	ENSG00000188428.19	6	6.05305e-06	0.00013922	23	0.0105899	Yes	No
Colon-Transverse	362	EEF1E1	ENSG00000124802.11	6	0.000638137	0.0146771	23	0.0326143	Yes	No
Colon-Transverse	362	SLC35B3	ENSG00000124786.9	6	0.00268063	0.0589739	22	0.072105	No	No
Colon-Transverse	362	RP11-314C16.1	ENSG00000230939.1	6	1.22458e-05	0.000257163	21	0.0116196	Yes	No
Colon-Transverse	362	TFAP2A	ENSG00000137203.10	6	0.000168596	0.00337191	20	0.0199005	Yes	No
Colon-Transverse	362	GCNT2	ENSG00000111846.16	6	0.00287022	0.0631448	22	0.075685	No	No
Colon-Transverse	362	C6orf52	ENSG00000137434.11	6	0.00150806	0.0316692	21	0.0479966	Yes	No
Colon-Transverse	362	PAK1IP1	ENSG00000111845.4	6	0.00244053	0.0512512	21	0.0652442	No	No
Colon-Transverse	362	TMEM14C	ENSG00000111843.13	6	5.50646e-05	0.00115636	21	0.0152285	Yes	No
Colon-Transverse	362	RP11-421M1.8	ENSG00000272097.1	6	0.000404798	0.00850075	21	0.0263349	Yes	No
Colon-Transverse	362	TMEM14B	ENSG00000137210.13	6	0.000718904	0.0158159	22	0.0336526	Yes	No
Colon-Transverse	362	MAK	ENSG00000111837.11	6	0.00190316	0.0418694	22	0.0567815	No	No
Colon-Transverse	362	SYCP2L	ENSG00000153157.12	6	0.000255464	0.00562021	22	0.0230261	Yes	No
Colon-Transverse	362	ELOVL2	ENSG00000197977.3	6	0.00127637	0.0280801	22	0.0448735	Yes	No
Colon-Transverse	362	SMIM13	ENSG00000224531.5	6	0.00119978	0.0251955	21	0.0423906	Yes	No
Colon-Transverse	362	ERVFRD-1	ENSG00000244476.2	6	0.00414962	0.087142	21	0.0971246	No	No
Colon-Transverse	362	NEDD9	ENSG00000111859.16	6	0.00161814	0.0372172	23	0.052809	No	No
Colon-Transverse	362	TMEM170B	ENSG00000205269.5	6	0.000187808	0.00375617	20	0.0206214	Yes	No
Colon-Transverse	362	ADTRP	ENSG00000111863.12	6	0.00158661	0.0333188	21	0.0493531	Yes	No
Colon-Transverse	362	RP11-456H18.2	ENSG00000229896.2	6	0.00215461	0.0430923	20	0.0577954	No	No
Colon-Transverse	362	HIVEP1	ENSG00000095951.16	6	0.00408582	0.0858023	21	0.095916	No	No
Colon-Transverse	362	EDN1	ENSG00000078401.6	6	0.0026413	0.0528259	20	0.0666269	No	No
Colon-Transverse	362	PHACTR1	ENSG00000112137.17	6	0.000452359	0.0104043	23	0.0284748	Yes	No
Colon-Transverse	362	TBC1D7	ENSG00000145979.17	6	0.000843302	0.0151794	18	0.0330891	Yes	No
Colon-Transverse	362	GFOD1	ENSG00000145990.10	6	5.61067e-05	0.00100992	18	0.0146851	Yes	No
Colon-Transverse	362	SIRT5	ENSG00000124523.15	6	0.0020691	0.0372438	18	0.05283	No	No
Colon-Transverse	362	NOL7	ENSG00000225921.6	6	0.000677277	0.0115137	17	0.0296219	Yes	No
Colon-Transverse	362	RANBP9	ENSG00000010017.12	6	0.000234106	0.00421391	18	0.0212879	Yes	No
Colon-Transverse	362	MCUR1	ENSG00000050393.11	6	0.00112071	0.0190521	17	0.0368782	Yes	No
Colon-Transverse	362	RP3-500L14.2	ENSG00000272209.1	6	0.00436633	0.0742276	17	0.0856822	No	No
Colon-Transverse	362	RNF182	ENSG00000180537.12	6	0.00134522	0.024214	18	0.0415214	Yes	No
Colon-Transverse	362	CD83	ENSG00000112149.9	6	0.00165237	0.0297427	18	0.0462951	Yes	No
Colon-Transverse	362	RP11-560J1.2	ENSG00000271888.1	6	0.000108334	0.00195001	18	0.0174982	Yes	No
Colon-Transverse	362	JARID2	ENSG00000008083.13	6	5.2698e-05	0.00105396	20	0.0148441	Yes	No
Colon-Transverse	362	DTNBP1	ENSG00000047579.19	6	0.000492223	0.00935225	19	0.0273647	Yes	No
Colon-Transverse	362	MYLIP	ENSG00000007944.14	6	0.000120293	0.00228556	19	0.0180982	Yes	No
Colon-Transverse	362	GMPR	ENSG00000137198.9	6	0.000464145	0.00835461	18	0.0261857	Yes	No
Colon-Transverse	362	ATXN1	ENSG00000124788.17	6	0.00796274	0.17518	22	0.17951	No	No
Colon-Transverse	362	RP1-151F17.2	ENSG00000272341.1	6	0.00350033	0.0630059	18	0.0755627	No	No
Colon-Transverse	362	STMND1	ENSG00000230873.8	6	0.000248425	0.00447165	18	0.0216715	Yes	No
Colon-Transverse	362	RBM24	ENSG00000112183.14	6	0.000517194	0.00879229	17	0.0266637	Yes	No
Colon-Transverse	362	CAP2	ENSG00000112186.11	6	0.00155104	0.0310207	20	0.0474553	Yes	No
Colon-Transverse	362	FAM8A1	ENSG00000137414.5	6	0.00105606	0.0200652	19	0.0377954	Yes	No
Colon-Transverse	362	NUP153	ENSG00000124789.11	6	0.00164356	0.0328712	20	0.049034	Yes	No
Colon-Transverse	362	KIF13A	ENSG00000137177.19	6	0.000519391	0.0114266	22	0.0295449	Yes	No
Colon-Transverse	362	NHLRC1	ENSG00000187566.5	6	0.00113013	0.0214724	19	0.0390844	Yes	No
Colon-Transverse	362	TPMT	ENSG00000137364.4	6	0.00524618	0.104924	20	0.113467	No	No
Colon-Transverse	362	KDM1B	ENSG00000165097.13	6	0.00852046	0.17893	21	0.183138	No	No
Colon-Transverse	362	DEK	ENSG00000124795.14	6	3.55732e-05	0.000747037	21	0.0138384	Yes	No
Colon-Transverse	362	RNF144B	ENSG00000137393.9	6	0.0104339	0.219112	21	0.222178	No	No
Colon-Transverse	362	ID4	ENSG00000172201.11	6	0.00102325	0.0225115	22	0.03998	Yes	No
Colon-Transverse	362	MBOAT1	ENSG00000172197.10	6	0.00360652	0.0829499	23	0.0933909	No	No
Colon-Transverse	362	E2F3	ENSG00000112242.14	6	0.000549412	0.0120871	22	0.0302389	Yes	No
Colon-Transverse	362	CDKAL1	ENSG00000145996.11	6	0.00104828	0.0283035	27	0.045074	Yes	No
Colon-Transverse	362	SOX4	ENSG00000124766.6	6	0.00283791	0.0595961	21	0.0725751	No	No
Colon-Transverse	362	CASC15	ENSG00000272168.6	6	1.86168e-06	5.2127e-05	28	0.00931605	Yes	Yes
Colon-Transverse	362	NBAT1	ENSG00000260455.1	6	0.00126554	0.0265764	21	0.0435716	Yes	No
Colon-Transverse	362	RP11-524C21.2	ENSG00000261568.1	6	0.00765665	0.16079	21	0.165797	No	No
Colon-Transverse	362	PRL	ENSG00000172179.11	6	0.00163668	0.0343703	21	0.0502912	No	No
Colon-Transverse	362	NRSN1	ENSG00000152954.11	6	0.000397278	0.00953467	24	0.0275719	Yes	No
Colon-Transverse	362	DCDC2	ENSG00000146038.11	6	0.00320824	0.0834143	26	0.093799	No	No
Colon-Transverse	362	MRS2	ENSG00000124532.14	6	0.00166412	0.041603	25	0.0565605	No	No
Colon-Transverse	362	GPLD1	ENSG00000112293.14	6	0.000142837	0.00357092	25	0.0202569	Yes	No
Colon-Transverse	362	ALDH5A1	ENSG00000112294.12	6	0.00094693	0.0236732	25	0.0410022	Yes	No
Colon-Transverse	362	KIAA0319	ENSG00000137261.13	6	0.000885897	0.0230333	26	0.0404308	Yes	No
Colon-Transverse	362	TDP2	ENSG00000111802.13	6	0.000298833	0.00747082	25	0.0251873	Yes	No
Colon-Transverse	362	ACOT13	ENSG00000112304.10	6	0.00223331	0.0558328	25	0.0692998	No	No
Colon-Transverse	362	C6orf62	ENSG00000112308.12	6	0.00109437	0.0262649	24	0.043288	Yes	No
Colon-Transverse	362	GMNN	ENSG00000112312.9	6	0.000940601	0.0225744	24	0.0400461	Yes	No
Colon-Transverse	362	FAM65B	ENSG00000111913.17	6	0.00199582	0.0478998	24	0.0622417	No	No
Colon-Transverse	362	RP11-367G6.3	ENSG00000272053.1	6	0.000570595	0.0131237	23	0.0311084	Yes	No
Colon-Transverse	362	CARMIL1	ENSG00000079691.17	6	2.31566e-05	0.000602072	26	0.0134358	Yes	No
Colon-Transverse	362	SCGN	ENSG00000079689.13	6	1.83081e-05	0.000402777	22	0.0122147	Yes	No
Colon-Transverse	362	SLC17A4	ENSG00000146039.10	6	1.35329e-05	0.000284191	21	0.0116196	Yes	No
Colon-Transverse	362	SLC17A1	ENSG00000124568.10	6	0.00821969	0.172613	21	0.177057	No	No
Colon-Transverse	362	TRIM38	ENSG00000112343.10	6	0.000998496	0.0209684	21	0.0386605	Yes	No
Colon-Transverse	362	U91328.19	ENSG00000272462.2	6	0.00175554	0.0368663	21	0.0525056	No	No
Colon-Transverse	362	U91328.22	ENSG00000272810.1	6	0.00417421	0.0876585	21	0.0975998	No	No
Colon-Transverse	362	HIST1H3A	ENSG00000275714.1	6	9.79752e-06	0.000205748	21	0.0116196	Yes	No
Colon-Transverse	362	HIST1H3C	ENSG00000278272.1	6	0.0017546	0.0368466	21	0.0524857	No	No
Colon-Transverse	362	HIST1H1C	ENSG00000187837.3	6	0.000248045	0.00520894	21	0.0225689	Yes	No
Colon-Transverse	362	HFE	ENSG00000010704.18	6	0.000668233	0.0140329	21	0.0320573	Yes	No
Colon-Transverse	362	HIST1H4C	ENSG00000197061.4	6	0.0106665	0.21333	20	0.216589	No	No
Colon-Transverse	362	HIST1H2BC	ENSG00000180596.7	6	0.00501155	0.100231	20	0.109113	No	No
Colon-Transverse	362	HIST1H2AC	ENSG00000180573.9	6	0.00098582	0.0197164	20	0.0374937	Yes	No
Colon-Transverse	362	HIST1H1E	ENSG00000168298.6	6	0.00911889	0.182378	20	0.186439	No	No
Colon-Transverse	362	HIST1H2BD	ENSG00000158373.8	6	0.00118214	0.0236428	20	0.0409848	Yes	No
Colon-Transverse	362	HIST1H2BE	ENSG00000274290.2	6	0.0012906	0.025812	20	0.0428755	Yes	No
Colon-Transverse	362	HIST1H3D	ENSG00000197409.7	6	0.0145663	0.291327	20	0.292886	No	No
Colon-Transverse	362	HIST1H2AD	ENSG00000196866.2	6	0.00721516	0.144303	20	0.150186	No	No
Colon-Transverse	362	HIST1H2BF	ENSG00000277224.2	6	0.0032857	0.065714	20	0.0780881	No	No
Colon-Transverse	362	HIST1H4E	ENSG00000276966.2	6	0.0199903	0.399806	20	0.400742	No	No
Colon-Transverse	362	HIST1H2BG	ENSG00000273802.2	6	0.00152267	0.0304535	20	0.0469543	Yes	No
Colon-Transverse	362	HIST1H2AE	ENSG00000277075.2	6	0.00321345	0.064269	20	0.0767426	No	No
Colon-Transverse	362	HIST1H3E	ENSG00000274750.2	6	0.00133845	0.0267691	20	0.043728	Yes	No
Colon-Transverse	362	HIST1H1D	ENSG00000124575.6	6	0.00788085	0.157617	20	0.162836	No	No
Colon-Transverse	362	HIST1H2BH	ENSG00000275713.2	6	0.0112565	0.22513	20	0.228004	No	No
Colon-Transverse	362	HIST1H3G	ENSG00000273983.1	6	0.000155657	0.00311313	20	0.0194161	Yes	No
Colon-Transverse	362	HIST1H2BI	ENSG00000278588.1	6	0.00184162	0.0368323	20	0.0524775	No	No
Colon-Transverse	362	HIST1H4H	ENSG00000158406.4	6	0.00317867	0.0635734	20	0.0761183	No	No
Colon-Transverse	362	BTN3A2	ENSG00000186470.13	6	9.1597e-06	0.000174034	19	0.0111884	Yes	No
Colon-Transverse	362	BTN2A2	ENSG00000124508.16	6	0.00015021	0.00285399	19	0.0190178	Yes	No
Colon-Transverse	362	BTN3A1	ENSG00000026950.16	6	0.00154755	0.0294035	19	0.046032	Yes	No
Colon-Transverse	362	BTN3A3	ENSG00000111801.15	6	0.00278751	0.0501753	18	0.0643463	No	No
Colon-Transverse	362	BTN2A1	ENSG00000112763.15	6	0.000811598	0.0146088	18	0.0325519	Yes	No
Colon-Transverse	362	BTN1A1	ENSG00000124557.12	6	0.000149927	0.00269869	18	0.018805	Yes	No
Colon-Transverse	362	HCG11	ENSG00000228223.2	6	0.00535472	0.0963849	18	0.105636	No	No
Colon-Transverse	362	CTA-14H9.5	ENSG00000261353.1	6	0.00012812	0.00230617	18	0.0181198	Yes	No
Colon-Transverse	362	HMGN4	ENSG00000182952.4	6	0.000151437	0.00272587	18	0.0188495	Yes	No
Colon-Transverse	362	ABT1	ENSG00000146109.4	6	0.000141155	0.00254079	18	0.0183948	Yes	No
Colon-Transverse	362	ZNF322	ENSG00000181315.10	6	0.0045936	0.0780912	17	0.0890535	No	No
Colon-Transverse	362	RP11-457M11.5	ENSG00000261584.1	6	0.00291433	0.0495435	17	0.0637436	No	No
Colon-Transverse	362	LINC00240	ENSG00000224843.6	6	0.00528465	0.0845544	16	0.0948262	No	No
Colon-Transverse	362	RP1-86C11.7	ENSG00000272468.1	6	0.00841711	0.126257	15	0.133203	No	No
Colon-Transverse	362	HIST1H2BJ	ENSG00000124635.8	6	0.00363867	0.05458	15	0.0681501	No	No
Colon-Transverse	362	HIST1H2AG	ENSG00000196787.3	6	0.0004872	0.007308	15	0.0249811	Yes	No
Colon-Transverse	362	HIST1H4I	ENSG00000276180.1	6	0.00479286	0.071893	15	0.0835958	No	No
Colon-Transverse	362	HIST1H2BK	ENSG00000197903.7	6	0.00167943	0.0251915	15	0.0423906	Yes	No
Colon-Transverse	362	HIST1H2AH	ENSG00000274997.1	6	0.0022965	0.0344474	15	0.050358	No	No
Colon-Transverse	362	PRSS16	ENSG00000112812.15	6	0.00141558	0.0226493	16	0.0401058	Yes	No
Colon-Transverse	362	ZNF391	ENSG00000124613.8	6	0.00509934	0.0764901	15	0.087692	No	No
Colon-Transverse	362	RP1-153G14.4	ENSG00000271755.1	6	0.000408608	0.00612912	15	0.0236178	Yes	No
Colon-Transverse	362	ZNF184	ENSG00000096654.15	6	0.0112525	0.168788	15	0.173375	No	No
Colon-Transverse	362	LINC01012	ENSG00000281706.2	6	0.012077	0.169078	14	0.173624	No	No
Colon-Transverse	362	HIST1H2BL	ENSG00000185130.5	6	0.00141809	0.0226894	16	0.0401371	Yes	No
Colon-Transverse	362	HIST1H2AI	ENSG00000196747.4	6	0.000907637	0.0145222	16	0.0324778	Yes	No
Colon-Transverse	362	HIST1H3H	ENSG00000278828.1	6	0.00668999	0.10704	16	0.115389	No	No
Colon-Transverse	362	HIST1H4J	ENSG00000197238.4	6	0.00479261	0.0766817	16	0.0878435	No	No
Colon-Transverse	362	HIST1H2BN	ENSG00000233822.4	6	2.26979e-05	0.000363166	16	0.0121686	Yes	No
Colon-Transverse	362	HIST1H1B	ENSG00000184357.4	6	0.00614271	0.0982833	16	0.107403	No	No
Colon-Transverse	362	OR2B6	ENSG00000124657.1	6	0.00530177	0.0848284	16	0.0950524	No	No
Colon-Transverse	362	ZNF165	ENSG00000197279.3	6	0.00797234	0.127557	16	0.134445	No	No
Colon-Transverse	362	ZSCAN16	ENSG00000196812.4	6	0.0215246	0.365918	17	0.366994	No	No
Colon-Transverse	362	RP1-265C24.8	ENSG00000261839.1	6	0.0419126	0.712515	17	0.712631	No	No
Colon-Transverse	362	ZKSCAN8	ENSG00000198315.10	6	0.0016249	0.0276232	17	0.0444911	Yes	No
Colon-Transverse	362	ZSCAN9	ENSG00000137185.11	6	0.00592357	0.100701	17	0.109531	No	No
Colon-Transverse	362	ZKSCAN4	ENSG00000187626.8	6	0.038927	0.661759	17	0.661974	No	No
Colon-Transverse	362	NKAPL	ENSG00000189134.3	6	0.00011481	0.00195177	17	0.0175003	Yes	No
Colon-Transverse	362	ZSCAN26	ENSG00000197062.11	6	0.0281166	0.477983	17	0.478607	No	No
Colon-Transverse	362	PGBD1	ENSG00000137338.5	6	0.00933094	0.158626	17	0.163768	No	No
Colon-Transverse	362	ZSCAN31	ENSG00000235109.7	6	0.00175477	0.029831	17	0.0463685	Yes	No
Colon-Transverse	362	ZKSCAN3	ENSG00000189298.13	6	0.00352664	0.0599529	17	0.0729053	No	No
Colon-Transverse	362	ZSCAN12	ENSG00000158691.14	6	0.00087188	0.0156938	18	0.0335417	Yes	No
Colon-Transverse	362	ZSCAN23	ENSG00000187987.9	6	0.00115805	0.0196869	17	0.0374531	Yes	No
Colon-Transverse	362	ZBED9	ENSG00000232040.2	6	0.0041687	0.0750367	18	0.0863999	No	No
Colon-Transverse	362	TRIM27	ENSG00000204713.10	6	0.00875581	0.245163	28	0.247557	No	No
Colon-Transverse	362	ZNF311	ENSG00000197935.6	6	0.010886	0.38101	35	0.382006	No	No
Colon-Transverse	362	MAS1L	ENSG00000204687.4	6	0.00172216	0.0706084	41	0.0824197	No	No
Colon-Transverse	362	XXbac-BPG13B8.10	ENSG00000229274.1	6	0.00483791	0.203192	42	0.206689	No	No
Colon-Transverse	362	UBD	ENSG00000213886.3	6	0.00177311	0.0726975	41	0.084313	No	No
Colon-Transverse	362	OR2H2	ENSG00000204657.3	6	0.00853083	0.349764	41	0.35087	No	No
Colon-Transverse	362	GABBR1	ENSG00000204681.10	6	0.000136989	0.00561656	41	0.0230261	Yes	No
Colon-Transverse	362	MOG	ENSG00000204655.11	6	7.59789e-05	0.00311514	41	0.0194161	Yes	No
Colon-Transverse	362	ZFP57	ENSG00000204644.9	6	0.00254298	0.104262	41	0.112844	No	No
Colon-Transverse	362	HLA-F	ENSG00000204642.13	6	0.000846913	0.0347234	41	0.0506293	No	No
Colon-Transverse	362	HLA-G	ENSG00000204632.11	6	0.00103387	0.0434227	42	0.05812	No	No
Colon-Transverse	362	HCP5B	ENSG00000281831.1	6	0.00102206	0.0429263	42	0.0576653	No	No
Colon-Transverse	362	HLA-A	ENSG00000206503.12	6	0.00196728	0.0826256	42	0.0931112	No	No
Colon-Transverse	362	HCG9	ENSG00000204625.10	6	0.000524354	0.0220229	42	0.0395856	Yes	No
Colon-Transverse	362	ZNRD1	ENSG00000066379.14	6	0.0180686	0.795017	44	0.79506	No	No
Colon-Transverse	362	PPP1R11	ENSG00000204619.7	6	0.000678111	0.030515	45	0.0469848	Yes	No
Colon-Transverse	362	RNF39	ENSG00000204618.8	6	0.00173424	0.0780409	45	0.0890195	No	No
Colon-Transverse	362	TRIM31	ENSG00000204616.10	6	0.000477359	0.0219585	46	0.0395202	Yes	No
Colon-Transverse	362	TRIM40	ENSG00000204614.8	6	0.00699066	0.328561	47	0.329797	No	No
Colon-Transverse	362	TRIM10	ENSG00000204613.10	6	0.000493607	0.0231995	47	0.0405707	Yes	No
Colon-Transverse	362	TRIM15	ENSG00000204610.12	6	0.0010628	0.0510142	48	0.0650325	No	No
Colon-Transverse	362	TRIM26	ENSG00000234127.8	6	0.00103848	0.0508857	49	0.0649286	No	No
Colon-Transverse	362	HCG17	ENSG00000270604.5	6	0.000905782	0.0461949	51	0.0606703	No	No
Colon-Transverse	362	TRIM39	ENSG00000204599.14	6	0.00279415	0.167649	60	0.172253	No	No
Colon-Transverse	362	RPP21	ENSG00000241370.5	6	0.00187102	0.112261	60	0.120111	No	No
Colon-Transverse	362	HLA-E	ENSG00000204592.8	6	0.000347575	0.0239827	69	0.0413169	Yes	No
Colon-Transverse	362	GNL1	ENSG00000204590.12	6	0.00372103	0.260472	70	0.262612	No	No
Colon-Transverse	362	PRR3	ENSG00000204576.11	6	0.000808849	0.0566195	70	0.0700437	No	No
Colon-Transverse	362	ABCF1	ENSG00000204574.12	6	0.00191772	0.13424	70	0.140707	No	No
Colon-Transverse	362	PPP1R10	ENSG00000204569.9	6	0.000349979	0.0244985	70	0.0417988	Yes	No
Colon-Transverse	362	MRPS18B	ENSG00000204568.11	6	0.00346021	0.238754	69	0.241324	No	No
Colon-Transverse	362	ATAT1	ENSG00000137343.17	6	0.00032009	0.0220862	69	0.0396276	Yes	No
Colon-Transverse	362	C6orf136	ENSG00000204564.11	6	0.00127838	0.0882083	69	0.0981288	No	No
Colon-Transverse	362	DHX16	ENSG00000204560.9	6	0.000372801	0.026096	70	0.0431217	Yes	No
Colon-Transverse	362	PPP1R18	ENSG00000146112.11	6	0.000614606	0.0424078	69	0.0572528	No	No
Colon-Transverse	362	NRM	ENSG00000137404.14	6	0.00571514	0.394345	69	0.395316	No	No
Colon-Transverse	362	MDC1	ENSG00000137337.14	6	0.000460667	0.031786	69	0.0480866	Yes	No
Colon-Transverse	362	TUBB	ENSG00000196230.12	6	0.00089051	0.0605547	68	0.073446	No	No
Colon-Transverse	362	FLOT1	ENSG00000137312.14	6	0.00184888	0.125724	68	0.13271	No	No
Colon-Transverse	362	IER3	ENSG00000137331.11	6	0.000877212	0.0587732	67	0.071927	No	No
Colon-Transverse	362	HCG20	ENSG00000228022.5	6	0.000217484	0.0145714	67	0.0325409	Yes	No
Colon-Transverse	362	LINC00243	ENSG00000214894.6	6	0.00304566	0.197968	65	0.201626	No	No
Colon-Transverse	362	DDR1	ENSG00000204580.13	6	0.00118144	0.0720676	61	0.0837408	No	No
Colon-Transverse	362	GTF2H4	ENSG00000213780.10	6	0.000744635	0.0439335	59	0.0585567	No	No
Colon-Transverse	362	VARS2	ENSG00000137411.16	6	0.000290297	0.0174178	60	0.0352144	Yes	No
Colon-Transverse	362	MUC21	ENSG00000204544.5	6	0.00719175	0.388355	54	0.389349	No	No
Colon-Transverse	362	HCG22	ENSG00000228789.6	6	0.000265893	0.0135605	51	0.0316077	Yes	No
Colon-Transverse	362	PSORS1C1	ENSG00000204540.10	6	0.000543491	0.0271745	50	0.0441158	Yes	No
Colon-Transverse	362	PSORS1C2	ENSG00000204538.3	6	0.000351232	0.0175616	50	0.0353619	Yes	No
Colon-Transverse	362	CCHCR1	ENSG00000204536.13	6	0.00289111	0.144555	50	0.150423	No	No
Colon-Transverse	362	TCF19	ENSG00000137310.11	6	0.00111386	0.0556929	50	0.0691764	No	No
Colon-Transverse	362	POU5F1	ENSG00000204531.17	6	0.000510101	0.0255051	50	0.0426072	Yes	No
Colon-Transverse	362	HCG27	ENSG00000206344.7	6	0.00834333	0.417166	50	0.417984	No	No
Colon-Transverse	362	HLA-C	ENSG00000204525.16	6	0.000242062	0.0121031	50	0.0302466	Yes	No
Colon-Transverse	362	HLA-B	ENSG00000234745.10	6	0.00205185	0.106696	52	0.115053	No	No
Colon-Transverse	362	XXbac-BPG181B23.7	ENSG00000272221.1	6	6.45289e-05	0.0033555	52	0.0198525	Yes	No
Colon-Transverse	362	MICA	ENSG00000204520.12	6	0.000360732	0.0191188	53	0.036918	Yes	No
Colon-Transverse	362	MICB	ENSG00000204516.9	6	0.00131748	0.0724615	55	0.0840869	No	No
Colon-Transverse	362	DDX39B	ENSG00000198563.13	6	0.000679308	0.0373619	55	0.052924	No	No
Colon-Transverse	362	ATP6V1G2	ENSG00000213760.10	6	0.000218632	0.0122434	56	0.0303798	Yes	No
Colon-Transverse	362	NFKBIL1	ENSG00000204498.10	6	6.03365e-05	0.00337884	56	0.019916	Yes	No
Colon-Transverse	362	LTA	ENSG00000226979.8	6	0.00156552	0.0892345	57	0.0990438	No	No
Colon-Transverse	362	TNF	ENSG00000232810.3	6	0.00250835	0.142976	57	0.148973	No	No
Colon-Transverse	362	LTB	ENSG00000227507.2	6	0.00184221	0.105006	57	0.113536	No	No
Colon-Transverse	362	LST1	ENSG00000204482.10	6	0.000160643	0.00915664	57	0.0271699	Yes	No
Colon-Transverse	362	NCR3	ENSG00000204475.9	6	6.60012e-05	0.00382807	58	0.0206891	Yes	No
Colon-Transverse	362	AIF1	ENSG00000204472.12	6	0.00209192	0.129699	62	0.136421	No	No
Colon-Transverse	362	PRRC2A	ENSG00000204469.12	6	0.00526669	0.347601	66	0.348757	No	No
Colon-Transverse	362	BAG6	ENSG00000204463.12	6	0.000457256	0.0306362	67	0.0470861	Yes	No
Colon-Transverse	362	APOM	ENSG00000204444.10	6	0.000241144	0.0161566	67	0.0339758	Yes	No
Colon-Transverse	362	C6orf47	ENSG00000204439.3	6	0.000174654	0.0118765	68	0.0300461	Yes	No
Colon-Transverse	362	GPANK1	ENSG00000204438.10	6	0.00138635	0.0956581	69	0.104935	No	No
Colon-Transverse	362	CSNK2B	ENSG00000204435.13	6	0.00095463	0.0668241	70	0.0790348	No	No
Colon-Transverse	362	LY6G5B	ENSG00000240053.8	6	0.00112884	0.0790188	70	0.0899109	No	No
Colon-Transverse	362	LY6G5C	ENSG00000204428.12	6	8.66891e-05	0.00615493	71	0.0236337	Yes	No
Colon-Transverse	362	ABHD16A	ENSG00000204427.11	6	0.000573787	0.0424602	74	0.0572816	No	No
Colon-Transverse	362	LY6G6D	ENSG00000244355.7	6	0.000781604	0.0586203	75	0.0718048	No	No
Colon-Transverse	362	LY6G6C	ENSG00000204421.2	6	0.00145079	0.11026	76	0.118286	No	No
Colon-Transverse	362	MPIG6B	ENSG00000204420.8	6	0.00633304	0.487644	77	0.488255	No	No
Colon-Transverse	362	DDAH2	ENSG00000213722.8	6	0.000593672	0.0463064	78	0.0607365	No	No
Colon-Transverse	362	CLIC1	ENSG00000213719.8	6	0.000103659	0.00818905	79	0.0259478	Yes	No
Colon-Transverse	362	MSH5	ENSG00000204410.14	6	0.000944977	0.0755982	80	0.0869105	No	No
Colon-Transverse	362	SAPCD1	ENSG00000228727.8	6	0.00125041	0.100033	80	0.108965	No	No
Colon-Transverse	362	VWA7	ENSG00000204396.10	6	0.00121951	0.0975607	80	0.106714	No	No
Colon-Transverse	362	VARS	ENSG00000204394.12	6	0.000865456	0.0701019	81	0.0819861	No	No
Colon-Transverse	362	LSM2	ENSG00000204392.10	6	9.60161e-05	0.0077773	81	0.0254741	Yes	No
Colon-Transverse	362	HSPA1L	ENSG00000204390.9	6	9.17037e-07	7.428e-05	81	0.00984377	Yes	Yes
Colon-Transverse	362	HSPA1A	ENSG00000204389.9	6	0.00122334	0.0990908	81	0.108106	No	No
Colon-Transverse	362	HSPA1B	ENSG00000204388.6	6	0.00284448	0.230403	81	0.233164	No	No
Colon-Transverse	362	C6orf48	ENSG00000204387.12	6	0.00365412	0.295984	81	0.297487	No	No
Colon-Transverse	362	NEU1	ENSG00000204386.10	6	0.00239629	0.1941	81	0.197829	No	No
Colon-Transverse	362	SLC44A4	ENSG00000204385.10	6	0.00193374	0.156633	81	0.161892	No	No
Colon-Transverse	362	EHMT2	ENSG00000204371.11	6	0.000635809	0.0515006	81	0.0654621	No	No
Colon-Transverse	362	C2	ENSG00000166278.14	6	0.00132296	0.108483	82	0.116692	No	No
Colon-Transverse	362	ZBTB12	ENSG00000204366.3	6	0.000283805	0.0229882	81	0.0404019	Yes	No
Colon-Transverse	362	CFB	ENSG00000243649.8	6	0.000723204	0.0585796	81	0.0717788	No	No
Colon-Transverse	362	NELFE	ENSG00000204356.13	6	0.000293129	0.0237434	81	0.0410814	Yes	No
Colon-Transverse	362	SKIV2L	ENSG00000204351.11	6	7.81813e-05	0.00633269	81	0.0238978	Yes	No
Colon-Transverse	362	DXO	ENSG00000204348.9	6	0.00141213	0.114382	81	0.122118	No	No
Colon-Transverse	362	STK19	ENSG00000204344.14	6	0.00575997	0.466558	81	0.467217	No	No
Colon-Transverse	362	C4A	ENSG00000244731.7	6	0.000111296	0.00901501	81	0.0270148	Yes	No
Colon-Transverse	362	C4B	ENSG00000224389.8	6	6.0877e-05	0.00493104	81	0.0222531	Yes	No
Colon-Transverse	362	CYP21A2	ENSG00000231852.6	6	0.000529495	0.0423596	80	0.0572004	No	No
Colon-Transverse	362	TNXB	ENSG00000168477.17	6	0.000830598	0.0706008	85	0.0824161	No	No
Colon-Transverse	362	ATF6B	ENSG00000213676.10	6	0.00266249	0.220986	83	0.224041	No	No
Colon-Transverse	362	FKBPL	ENSG00000204315.3	6	0.00136067	0.111575	82	0.119487	No	No
Colon-Transverse	362	PRRT1	ENSG00000204314.10	6	0.000615833	0.0511141	83	0.0651238	No	No
Colon-Transverse	362	PPT2	ENSG00000221988.12	6	0.000481279	0.0399462	83	0.0551691	No	No
Colon-Transverse	362	EGFL8	ENSG00000241404.6	6	0.000268397	0.022277	83	0.0397821	Yes	No
Colon-Transverse	362	AGPAT1	ENSG00000204310.12	6	0.00203978	0.169302	83	0.173844	No	No
Colon-Transverse	362	RNF5	ENSG00000204308.7	6	0.000291581	0.0239096	82	0.0412459	Yes	No
Colon-Transverse	362	AGER	ENSG00000204305.13	6	0.00149071	0.122238	82	0.129481	No	No
Colon-Transverse	362	PBX2	ENSG00000204304.11	6	5.39096e-05	0.00442059	82	0.0215842	Yes	No
Colon-Transverse	362	GPSM3	ENSG00000213654.9	6	6.05719e-05	0.0049669	82	0.0222779	Yes	No
Colon-Transverse	362	NOTCH4	ENSG00000204301.6	6	0.00038118	0.0312568	82	0.0476619	Yes	No
Colon-Transverse	362	BTNL2	ENSG00000204290.10	6	0.00158217	0.101259	64	0.11008	No	No
Colon-Transverse	362	HLA-DRA	ENSG00000204287.13	6	0.00156053	0.0967532	62	0.105963	No	No
Colon-Transverse	362	HLA-DRB5	ENSG00000198502.5	6	0.000881718	0.0529031	60	0.0666922	No	No
Colon-Transverse	362	HLA-DRB1	ENSG00000196126.11	6	0.000112811	0.00676869	60	0.0243832	Yes	No
Colon-Transverse	362	HLA-DQA1	ENSG00000196735.11	6	0.00037569	0.0225414	60	0.0400175	Yes	No
Colon-Transverse	362	HLA-DQB1	ENSG00000179344.16	6	0.000210937	0.0126562	60	0.0307052	Yes	No
Colon-Transverse	362	HLA-DQA2	ENSG00000237541.3	6	0.00032805	0.020011	61	0.0377574	Yes	No
Colon-Transverse	362	HLA-DQB2	ENSG00000232629.8	6	0.00557497	0.340073	61	0.341278	No	No
Colon-Transverse	362	HLA-DOB	ENSG00000241106.6	6	0.00016915	0.0104873	62	0.0285652	Yes	No
Colon-Transverse	362	TAP2	ENSG00000204267.13	6	0.00159549	0.0989205	62	0.107939	No	No
Colon-Transverse	362	PSMB8	ENSG00000204264.8	6	0.00293261	0.181822	62	0.185922	No	No
Colon-Transverse	362	PSMB8-AS1	ENSG00000204261.8	6	0.000505657	0.0313507	62	0.0477419	Yes	No
Colon-Transverse	362	TAP1	ENSG00000168394.10	6	0.00123301	0.0764468	62	0.0876508	No	No
Colon-Transverse	362	PSMB9	ENSG00000240065.7	6	0.000135339	0.00839099	62	0.0262161	Yes	No
Colon-Transverse	362	HLA-DMB	ENSG00000242574.8	6	0.00257616	0.162298	63	0.167194	No	No
Colon-Transverse	362	HLA-DMA	ENSG00000204257.14	6	0.00130979	0.0825165	63	0.0930085	No	No
Colon-Transverse	362	BRD2	ENSG00000204256.12	6	0.0048658	0.306545	63	0.307967	No	No
Colon-Transverse	362	HLA-DOA	ENSG00000204252.13	6	0.000355491	0.0223959	63	0.0398747	Yes	No
Colon-Transverse	362	HLA-DPA1	ENSG00000231389.7	6	0.00102313	0.0644573	63	0.0769118	No	No
Colon-Transverse	362	HLA-DPB1	ENSG00000223865.10	6	0.00156939	0.0988719	63	0.107892	No	No
Colon-Transverse	362	COL11A2	ENSG00000204248.10	6	0.00503199	0.322047	64	0.323329	No	No
Colon-Transverse	362	RXRB	ENSG00000204231.10	6	0.00148676	0.095153	64	0.104478	No	No
Colon-Transverse	362	SLC39A7	ENSG00000112473.17	6	0.000596123	0.0381519	64	0.0536447	No	No
Colon-Transverse	362	HSD17B8	ENSG00000204228.3	6	0.00127903	0.0818579	64	0.0924276	No	No
Colon-Transverse	362	RING1	ENSG00000204227.4	6	7.25124e-05	0.00464079	64	0.021904	Yes	No
Colon-Transverse	362	XXbac-BPG157A10.21	ENSG00000272217.1	6	8.27221e-05	0.00521149	63	0.0225689	Yes	No
Colon-Transverse	362	VPS52	ENSG00000223501.8	6	2.17325e-05	0.00136915	63	0.0158498	Yes	No
Colon-Transverse	362	RPS18	ENSG00000231500.6	6	1.6225e-05	0.00100595	62	0.0146812	Yes	No
Colon-Transverse	362	B3GALT4	ENSG00000235863.3	6	0.000977837	0.0606259	62	0.0735082	No	No
Colon-Transverse	362	WDR46	ENSG00000227057.9	6	0.000798113	0.049483	62	0.0637149	No	No
Colon-Transverse	362	PFDN6	ENSG00000204220.11	6	0.000140396	0.00870457	62	0.0265728	Yes	No
Colon-Transverse	362	RGL2	ENSG00000237441.9	6	0.0010569	0.065528	62	0.0779123	No	No
Colon-Transverse	362	TAPBP	ENSG00000231925.11	6	0.00350805	0.217499	62	0.220627	No	No
Colon-Transverse	362	ZBTB22	ENSG00000236104.2	6	0.000512208	0.0317569	62	0.0480623	Yes	No
Colon-Transverse	362	DAXX	ENSG00000204209.11	6	0.00119386	0.0740191	62	0.0855063	No	No
Colon-Transverse	362	KIFC1	ENSG00000237649.7	6	0.000944937	0.0557513	59	0.0692303	No	No
Colon-Transverse	362	PHF1	ENSG00000112511.17	6	0.00232514	0.134858	58	0.141306	No	No
Colon-Transverse	362	CUTA	ENSG00000112514.15	6	0.00135118	0.0783685	58	0.0893366	No	No
Colon-Transverse	362	SYNGAP1	ENSG00000197283.14	6	0.00140118	0.0812682	58	0.0918853	No	No
Colon-Transverse	362	BAK1	ENSG00000030110.12	6	0.00113775	0.0591631	52	0.072217	No	No
Colon-Transverse	362	LINC00336	ENSG00000197251.3	6	0.000908168	0.0472247	52	0.0616184	No	No
Colon-Transverse	362	ITPR3	ENSG00000096433.10	6	0.000244154	0.0114752	47	0.0295807	Yes	No
Colon-Transverse	362	UQCC2	ENSG00000137288.9	6	0.00385074	0.142477	37	0.148546	No	No
Colon-Transverse	362	IP6K3	ENSG00000161896.11	6	0.00149421	0.050803	34	0.0648576	No	No
Colon-Transverse	362	LEMD2	ENSG00000161904.11	6	0.00285383	0.0856149	30	0.0957588	No	No
Colon-Transverse	362	LINC01016	ENSG00000249346.6	6	0.000726509	0.0196158	27	0.0373718	Yes	No
Colon-Transverse	362	HMGA1	ENSG00000137309.19	6	0.000542997	0.010317	19	0.0283574	Yes	No
Colon-Transverse	362	C6orf1	ENSG00000186577.12	6	0.00557446	0.105915	19	0.114344	No	No
Colon-Transverse	362	NUDT3	ENSG00000272325.1	6	0.000958267	0.0182071	19	0.0360654	Yes	No
Colon-Transverse	362	RPS10	ENSG00000124614.13	6	0.00164579	0.0312699	19	0.0476741	Yes	No
Colon-Transverse	362	PACSIN1	ENSG00000124507.10	6	0.000169934	0.00322875	19	0.0196414	Yes	No
Colon-Transverse	362	SPDEF	ENSG00000124664.10	6	0.00126936	0.0241178	19	0.0414321	Yes	No
Colon-Transverse	362	C6orf106	ENSG00000196821.9	6	0.00167109	0.0300796	18	0.0465892	Yes	No
Colon-Transverse	362	SNRPC	ENSG00000124562.9	6	0.000495224	0.00792358	16	0.0256458	Yes	No
Colon-Transverse	362	UHRF1BP1	ENSG00000065060.16	6	0.00137024	0.023294	17	0.0406481	Yes	No
Colon-Transverse	362	TAF11	ENSG00000064995.16	6	0.00176099	0.0264149	15	0.0434266	Yes	No
Colon-Transverse	362	ANKS1A	ENSG00000064999.13	6	0.00166461	0.0282983	17	0.0450697	Yes	No
Colon-Transverse	362	TCP11	ENSG00000124678.17	6	0.000218071	0.00327107	15	0.019695	Yes	No
Colon-Transverse	362	SCUBE3	ENSG00000146197.8	6	0.000566232	0.00792724	14	0.0256458	Yes	No
Colon-Transverse	362	RP3-329A5.8	ENSG00000272374.1	6	0.00315468	0.0441656	14	0.058757	No	No
Colon-Transverse	362	ZNF76	ENSG00000065029.14	6	0.00217735	0.0304829	14	0.0469762	Yes	No
Colon-Transverse	362	DEF6	ENSG00000023892.10	6	0.00088067	0.0123294	14	0.0304207	Yes	No
Colon-Transverse	362	PPARD	ENSG00000112033.13	6	0.00415935	0.0623903	15	0.0750641	No	No
Colon-Transverse	362	FANCE	ENSG00000112039.3	6	0.00292678	0.0439017	15	0.0585313	No	No
Colon-Transverse	362	RPL10A	ENSG00000198755.10	6	0.00156349	0.0234523	15	0.0408025	Yes	No
Colon-Transverse	362	TEAD3	ENSG00000007866.19	6	0.00038519	0.00577785	15	0.0231466	Yes	No
Colon-Transverse	362	TULP1	ENSG00000112041.12	6	0.000799132	0.011987	15	0.0301756	Yes	No
Colon-Transverse	362	RP3-340B19.3	ENSG00000228559.1	6	0.00537723	0.0806584	15	0.0913305	No	No
Colon-Transverse	362	FKBP5	ENSG00000096060.14	6	0.00295386	0.0472618	16	0.0616573	No	No
Colon-Transverse	362	ARMC12	ENSG00000157343.8	6	0.000424022	0.00636033	15	0.0239278	Yes	No
Colon-Transverse	362	CLPS	ENSG00000137392.9	6	0.000120671	0.00181007	15	0.0172695	Yes	No
Colon-Transverse	362	SRPK1	ENSG00000096063.15	6	0.00290755	0.0465208	16	0.0609332	No	No
Colon-Transverse	362	SLC26A8	ENSG00000112053.13	6	0.00116284	0.0197682	17	0.0375341	Yes	No
Colon-Transverse	362	MAPK14	ENSG00000112062.10	6	0.00158449	0.0269364	17	0.0438684	Yes	No
Colon-Transverse	362	MAPK13	ENSG00000156711.16	6	0.00671941	0.11423	17	0.121976	No	No
Colon-Transverse	362	BRPF3	ENSG00000096070.19	6	0.000299641	0.00509389	17	0.0223791	Yes	No
Colon-Transverse	362	PNPLA1	ENSG00000180316.12	6	0.000595378	0.0101214	17	0.0281613	Yes	No
Colon-Transverse	362	C6orf222	ENSG00000189325.6	6	0.00280963	0.0477637	17	0.0621236	No	No
Colon-Transverse	362	ETV7	ENSG00000010030.13	6	0.000958991	0.0163029	17	0.0340949	Yes	No
Colon-Transverse	362	PXT1	ENSG00000179165.10	6	0.000291972	0.00496352	17	0.0222779	Yes	No
Colon-Transverse	362	KCTD20	ENSG00000112078.13	6	2.31221e-05	0.000393075	17	0.0122107	Yes	No
Colon-Transverse	362	STK38	ENSG00000112079.8	6	0.000781656	0.0140698	18	0.0320779	Yes	No
Colon-Transverse	362	SRSF3	ENSG00000112081.16	6	0.00500497	0.0900895	18	0.0998836	No	No
Colon-Transverse	362	CDKN1A	ENSG00000124762.13	6	0.00186556	0.0354456	19	0.0512676	No	No
Colon-Transverse	362	RAB44	ENSG00000255587.7	6	0.000904338	0.0171824	19	0.0349149	Yes	No
Colon-Transverse	362	CPNE5	ENSG00000124772.11	6	0.00125566	0.0251132	20	0.0423221	Yes	No
Colon-Transverse	362	PPIL1	ENSG00000137168.7	6	0.0036262	0.0688977	19	0.0808812	No	No
Colon-Transverse	362	C6orf89	ENSG00000198663.16	6	0.000205477	0.00390407	19	0.0207517	Yes	No
Colon-Transverse	362	PI16	ENSG00000164530.13	6	0.00119787	0.0227595	19	0.0401978	Yes	No
Colon-Transverse	362	MTCH1	ENSG00000137409.19	6	0.000710423	0.0142085	20	0.0322026	Yes	No
Colon-Transverse	362	FGD2	ENSG00000146192.14	6	0.00107376	0.0214753	20	0.0390844	Yes	No
Colon-Transverse	362	PIM1	ENSG00000137193.13	6	0.000817919	0.0163584	20	0.0341236	Yes	No
Colon-Transverse	362	TMEM217	ENSG00000172738.11	6	0.00488376	0.0976753	20	0.106822	No	No
Colon-Transverse	362	TBC1D22B	ENSG00000065491.8	6	0.00196712	0.0393425	20	0.0546867	No	No
Colon-Transverse	362	RNF8	ENSG00000112130.16	6	0.000443914	0.00887827	20	0.0268325	Yes	No
Colon-Transverse	362	CMTR1	ENSG00000137200.12	6	1.947e-05	0.0003894	20	0.0122107	Yes	No
Colon-Transverse	362	CCDC167	ENSG00000198937.8	6	0.000455018	0.00910037	20	0.0271163	Yes	No
Colon-Transverse	362	MDGA1	ENSG00000112139.14	6	6.18388e-05	0.00123678	20	0.0155086	Yes	No
Colon-Transverse	362	ZFAND3	ENSG00000156639.11	6	0.00248179	0.0595631	24	0.0725444	No	No
Colon-Transverse	362	BTBD9	ENSG00000183826.16	6	0.00179318	0.0430364	24	0.0577457	No	No
Colon-Transverse	362	GLO1	ENSG00000124767.6	6	0.00105657	0.0211315	20	0.038825	Yes	No
Colon-Transverse	362	SAYSD1	ENSG00000112167.9	6	0.000402938	0.00765583	19	0.0253203	Yes	No
Colon-Transverse	362	KCNK5	ENSG00000164626.8	6	0.00208909	0.0396926	19	0.0550115	No	No
Colon-Transverse	362	KCNK17	ENSG00000124780.13	6	0.000895263	0.01701	19	0.0347872	Yes	No
Colon-Transverse	362	KIF6	ENSG00000164627.17	6	5.49401e-05	0.00131856	24	0.015722	Yes	No
Colon-Transverse	362	DAAM2	ENSG00000146122.16	6	0.00278698	0.0613135	22	0.0741515	No	No
Colon-Transverse	362	MOCS1	ENSG00000124615.17	6	0.000305351	0.00610702	20	0.0236003	Yes	No
Colon-Transverse	362	LRFN2	ENSG00000156564.8	6	0.000564408	0.0112882	20	0.0294265	Yes	No
Colon-Transverse	362	UNC5CL	ENSG00000124602.9	6	0.00133104	0.0252897	19	0.0424427	Yes	No
Colon-Transverse	362	OARD1	ENSG00000124596.16	6	0.00144135	0.0273857	19	0.04429	Yes	No
Colon-Transverse	362	TSPO2	ENSG00000112212.11	6	0.00263044	0.0499783	19	0.0641714	No	No
Colon-Transverse	362	APOBEC2	ENSG00000124701.5	6	0.000783068	0.0148783	19	0.0328275	Yes	No
Colon-Transverse	362	NFYA	ENSG00000001167.14	6	0.000566189	0.0113238	20	0.0294907	Yes	No
Colon-Transverse	362	TREML1	ENSG00000161911.11	6	0.000886179	0.0177236	20	0.035502	Yes	No
Colon-Transverse	362	TREM2	ENSG00000095970.16	6	0.000344732	0.00689463	20	0.0245391	Yes	No
Colon-Transverse	362	TREML2	ENSG00000112195.8	6	1.29095e-05	0.00025819	20	0.0116196	Yes	No
Colon-Transverse	362	TREM1	ENSG00000124731.12	6	6.60882e-05	0.00132176	20	0.015722	Yes	No
Colon-Transverse	362	FOXP4	ENSG00000137166.14	6	0.000174081	0.00330755	19	0.0197373	Yes	No
Colon-Transverse	362	MDFI	ENSG00000112559.13	6	0.000176739	0.0031813	18	0.0195465	Yes	No
Colon-Transverse	362	TFEB	ENSG00000112561.17	6	4.04763e-05	0.000728573	18	0.0138384	Yes	No
Colon-Transverse	362	PGC	ENSG00000096088.16	6	0.0026607	0.0478926	18	0.0622417	No	No
Colon-Transverse	362	FRS3	ENSG00000137218.10	6	0.00166541	0.0299773	18	0.0465006	Yes	No
Colon-Transverse	362	PRICKLE4	ENSG00000278224.5	6	0.000894621	0.0161032	18	0.0339233	Yes	No
Colon-Transverse	362	RP11-298J23.10	ENSG00000124593.15	6	0.00640048	0.108808	17	0.116987	No	No
Colon-Transverse	362	TOMM6	ENSG00000214736.7	6	0.0006338	0.0107746	17	0.0288953	Yes	No
Colon-Transverse	362	USP49	ENSG00000164663.14	6	0.00195773	0.0352391	18	0.0510732	No	No
Colon-Transverse	362	MED20	ENSG00000124641.15	6	0.00132298	0.0224907	17	0.0399583	Yes	No
Colon-Transverse	362	BYSL	ENSG00000112578.9	6	0.000745834	0.0126792	17	0.0307373	Yes	No
Colon-Transverse	362	CCND3	ENSG00000112576.12	6	0.00526691	0.0948044	18	0.104176	No	No
Colon-Transverse	362	TAF8	ENSG00000137413.15	6	0.00173658	0.0295218	17	0.0461435	Yes	No
Colon-Transverse	362	RP11-7K24.3	ENSG00000261068.2	6	0.00053451	0.00908667	17	0.0270922	Yes	No
Colon-Transverse	362	C6orf132	ENSG00000188112.8	6	0.00113855	0.0193553	17	0.037119	Yes	No
Colon-Transverse	362	GUCA1A	ENSG00000048545.13	6	0.00123022	0.0209137	17	0.0386127	Yes	No
Colon-Transverse	362	GUCA1B	ENSG00000112599.8	6	0.00147604	0.0250926	17	0.04231	Yes	No
Colon-Transverse	362	MRPS10	ENSG00000048544.5	6	0.00145323	0.0247049	17	0.0419799	Yes	No
Colon-Transverse	362	TRERF1	ENSG00000124496.12	6	0.00415281	0.0747506	18	0.0861243	No	No
Colon-Transverse	362	UBR2	ENSG00000024048.10	6	0.00279533	0.0419299	15	0.0568312	No	No
Colon-Transverse	362	PRPH2	ENSG00000112619.7	6	0.00324985	0.0454978	14	0.0599903	No	No
Colon-Transverse	362	TBCC	ENSG00000124659.6	6	0.000125416	0.00175582	14	0.0171289	Yes	No
Colon-Transverse	362	GLTSCR1L	ENSG00000112624.12	6	8.98604e-05	0.00134791	15	0.015804	Yes	No
Colon-Transverse	362	RPL7L1	ENSG00000146223.14	6	0.00518061	0.0777092	15	0.0887333	No	No
Colon-Transverse	362	C6orf226	ENSG00000221821.3	6	0.00308595	0.0462892	15	0.0607292	No	No
Colon-Transverse	362	PTCRA	ENSG00000171611.9	6	0.000600372	0.00900558	15	0.0270086	Yes	No
Colon-Transverse	362	CNPY3	ENSG00000137161.16	6	0.000292888	0.00439332	15	0.0215806	Yes	No
Colon-Transverse	362	GNMT	ENSG00000124713.5	6	0.000407423	0.00611134	15	0.0236003	Yes	No
Colon-Transverse	362	PEX6	ENSG00000124587.13	6	0.00547917	0.0821875	15	0.0927367	No	No
Colon-Transverse	362	PPP2R5D	ENSG00000112640.14	6	0.00122937	0.0184405	15	0.0362678	Yes	No
Colon-Transverse	362	MEA1	ENSG00000124733.3	6	0.000906599	0.013599	15	0.0316528	Yes	No
Colon-Transverse	362	KLHDC3	ENSG00000124702.17	6	0.000899579	0.0134937	15	0.031514	Yes	No
Colon-Transverse	362	RRP36	ENSG00000124541.6	6	0.000513446	0.0077017	15	0.0253709	Yes	No
Colon-Transverse	362	CUL7	ENSG00000044090.8	6	0.00293131	0.0439696	15	0.0585837	No	No
Colon-Transverse	362	KLC4	ENSG00000137171.14	6	0.00262335	0.0393502	15	0.0546892	No	No
Colon-Transverse	362	MRPL2	ENSG00000112651.11	6	0.000675745	0.0101362	15	0.0281807	Yes	No
Colon-Transverse	362	PTK7	ENSG00000112655.15	6	5.94982e-05	0.000951972	16	0.0143698	Yes	No
Colon-Transverse	362	SRF	ENSG00000112658.7	6	0.000402806	0.00563928	14	0.0230372	Yes	No
Colon-Transverse	362	CUL9	ENSG00000112659.13	6	9.64844e-05	0.00144727	15	0.0161169	Yes	No
Colon-Transverse	362	DNPH1	ENSG00000112667.12	6	0.000245094	0.00343131	14	0.020064	Yes	No
Colon-Transverse	362	TTBK1	ENSG00000146216.11	6	0.000417966	0.00585152	14	0.0232333	Yes	No
Colon-Transverse	362	CRIP3	ENSG00000146215.13	6	2.053e-05	0.000287421	14	0.0116196	Yes	No
Colon-Transverse	362	ZNF318	ENSG00000171467.15	6	0.00181505	0.0272257	15	0.0441599	Yes	No
Colon-Transverse	362	ABCC10	ENSG00000124574.14	6	0.000546993	0.0076579	14	0.0253203	Yes	No
Colon-Transverse	362	DLK2	ENSG00000171462.14	6	0.00210813	0.0295139	14	0.0461394	Yes	No
Colon-Transverse	362	TJAP1	ENSG00000137221.14	6	0.00176876	0.0265314	15	0.0435168	Yes	No
Colon-Transverse	362	LRRC73	ENSG00000204052.4	6	5.60039e-05	0.000784055	14	0.0138384	Yes	No
Colon-Transverse	362	YIPF3	ENSG00000137207.11	6	0.00023072	0.0034608	15	0.0201411	Yes	No
Colon-Transverse	362	POLR1C	ENSG00000171453.17	6	0.00898304	0.134746	15	0.141213	No	No
Colon-Transverse	362	XPO5	ENSG00000124571.17	6	0.000177374	0.0026606	15	0.0187194	Yes	No
Colon-Transverse	362	POLH	ENSG00000170734.11	6	0.000100933	0.00151399	15	0.0163409	Yes	No
Colon-Transverse	362	GTPBP2	ENSG00000172432.18	6	0.000380507	0.00570761	15	0.0230459	Yes	No
Colon-Transverse	362	MAD2L1BP	ENSG00000124688.13	6	0.00150858	0.0226288	15	0.0400909	Yes	No
Colon-Transverse	362	RSPH9	ENSG00000172426.15	6	0.00522543	0.0783815	15	0.0893459	No	No
Colon-Transverse	362	MRPS18A	ENSG00000096080.11	6	0.00115978	0.0173967	15	0.0351911	Yes	No
Colon-Transverse	362	VEGFA	ENSG00000112715.21	6	0.0058129	0.0930064	16	0.10247	No	No
Colon-Transverse	362	C6orf223	ENSG00000181577.15	6	0.00543736	0.0869978	16	0.0970109	No	No
Colon-Transverse	362	MRPL14	ENSG00000180992.6	6	0.000951666	0.0152267	16	0.0331313	Yes	No
Colon-Transverse	362	TMEM63B	ENSG00000137216.18	6	0.00156851	0.0250962	16	0.04231	Yes	No
Colon-Transverse	362	CAPN11	ENSG00000137225.12	6	0.000193842	0.00310147	16	0.0193992	Yes	No
Colon-Transverse	362	RP1-302G2.5	ENSG00000262179.2	6	2.29425e-05	0.00036708	16	0.0121839	Yes	No
Colon-Transverse	362	SLC29A1	ENSG00000112759.16	6	4.58109e-05	0.000732975	16	0.0138384	Yes	No
Colon-Transverse	362	HSP90AB1	ENSG00000096384.19	6	3.12224e-06	4.99559e-05	16	0.00931605	Yes	Yes
Colon-Transverse	362	SLC35B2	ENSG00000157593.18	6	8.56722e-05	0.00137076	16	0.0158498	Yes	No
Colon-Transverse	362	NFKBIE	ENSG00000146232.15	6	0.000128221	0.00205153	16	0.0176553	Yes	No
Colon-Transverse	362	TMEM151B	ENSG00000178233.17	6	0.00181899	0.0291039	16	0.0457745	Yes	No
Colon-Transverse	362	TCTE1	ENSG00000146221.9	6	0.0016269	0.0260304	16	0.0430481	Yes	No
Colon-Transverse	362	AARS2	ENSG00000124608.4	6	7.48223e-05	0.00119716	16	0.0153831	Yes	No
Colon-Transverse	362	CDC5L	ENSG00000096401.7	6	8.89344e-05	0.00151188	17	0.0163409	Yes	No
Colon-Transverse	362	SUPT3H	ENSG00000196284.15	6	0.00064718	0.0148851	23	0.032835	Yes	No
Colon-Transverse	362	RUNX2	ENSG00000124813.20	6	0.00136766	0.0259855	19	0.0430069	Yes	No
Colon-Transverse	362	CLIC5	ENSG00000112782.15	6	0.00148279	0.0266902	18	0.0436529	Yes	No
Colon-Transverse	362	ENPP4	ENSG00000001561.6	6	0.000755426	0.0128422	17	0.0308979	Yes	No
Colon-Transverse	362	ENPP5	ENSG00000112796.9	6	0.000893345	0.0151869	17	0.0330997	Yes	No
Colon-Transverse	362	RCAN2	ENSG00000172348.14	6	0.00303925	0.0577458	19	0.0710918	No	No
Colon-Transverse	362	CYP39A1	ENSG00000146233.7	6	0.00413126	0.0743626	18	0.0858009	No	No
Colon-Transverse	362	SLC25A27	ENSG00000153291.15	6	0.00235468	0.0400295	17	0.0552444	No	No
Colon-Transverse	362	TDRD6	ENSG00000180113.15	6	0.00106065	0.0190916	18	0.0368965	Yes	No
Colon-Transverse	362	PLA2G7	ENSG00000146070.16	6	0.014138	0.254484	18	0.256785	No	No
Colon-Transverse	362	MEP1A	ENSG00000112818.9	6	0.00010172	0.00183095	18	0.0172959	Yes	No
Colon-Transverse	362	ADGRF5	ENSG00000069122.18	6	0.000270734	0.00514394	19	0.0224702	Yes	No
Colon-Transverse	362	ADGRF1	ENSG00000153292.15	6	0.00332871	0.0599168	18	0.0728788	No	No
Colon-Transverse	362	TNFRSF21	ENSG00000146072.6	6	0.00277673	0.0499812	18	0.0641714	No	No
Colon-Transverse	362	RP11-385F7.1	ENSG00000270761.1	6	0.00837607	0.150769	18	0.156394	No	No
Colon-Transverse	362	CD2AP	ENSG00000198087.7	6	0.00269155	0.053831	20	0.0674509	No	No
Colon-Transverse	362	ADGRF4	ENSG00000153294.11	6	0.00323021	0.0646041	20	0.0770402	No	No
Colon-Transverse	362	PTCHD4	ENSG00000244694.7	6	0.00121727	0.0267798	22	0.0437373	Yes	No
Colon-Transverse	362	MUT	ENSG00000146085.7	6	0.000618636	0.0117541	19	0.0299253	Yes	No
Colon-Transverse	362	CENPQ	ENSG00000031691.6	6	0.00557426	0.105911	19	0.114344	No	No
Colon-Transverse	362	C6orf141	ENSG00000197261.11	6	0.00770824	0.138748	18	0.145011	No	No
Colon-Transverse	362	RHAG	ENSG00000112077.15	6	0.0105783	0.19041	18	0.194262	No	No
Colon-Transverse	362	CRISP2	ENSG00000124490.13	6	0.00385768	0.0694383	18	0.0813779	No	No
Colon-Transverse	362	CRISP3	ENSG00000096006.11	6	0.00424235	0.0763622	18	0.0875701	No	No
Colon-Transverse	362	MCM3	ENSG00000112118.18	6	0.000943794	0.0198197	21	0.0375855	Yes	No
Colon-Transverse	362	PAQR8	ENSG00000170915.8	6	0.00483329	0.101499	21	0.110308	No	No
Colon-Transverse	362	EFHC1	ENSG00000096093.15	6	0.00230907	0.0507995	22	0.0648576	No	No
Colon-Transverse	362	TRAM2	ENSG00000065308.4	6	0.000985467	0.0206948	21	0.038379	Yes	No
Colon-Transverse	362	TRAM2-AS1	ENSG00000225791.6	6	0.000110759	0.00232593	21	0.0181465	Yes	No
Colon-Transverse	362	TMEM14A	ENSG00000096092.5	6	9.22125e-06	0.000193646	21	0.0114567	Yes	No
Colon-Transverse	362	GSTA2	ENSG00000244067.2	6	0.00109926	0.0230844	21	0.0404723	Yes	No
Colon-Transverse	362	GSTA1	ENSG00000243955.5	6	0.00118356	0.0236712	20	0.0410022	Yes	No
Colon-Transverse	362	GSTA4	ENSG00000170899.10	6	1.61301e-05	0.000322602	20	0.0118443	Yes	No
Colon-Transverse	362	ICK	ENSG00000112144.15	6	0.00371152	0.0742304	20	0.0856822	No	No
Colon-Transverse	362	FBXO9	ENSG00000112146.16	6	0.00174319	0.0348637	20	0.0507506	No	No
Colon-Transverse	362	ELOVL5	ENSG00000012660.13	6	0.0047595	0.09519	20	0.104513	No	No
Colon-Transverse	362	RP3-483K16.4	ENSG00000271367.1	6	0.00144657	0.0274847	19	0.0443728	Yes	No
Colon-Transverse	362	GCLC	ENSG00000001084.10	6	0.00383395	0.076679	20	0.0878435	No	No
Colon-Transverse	362	KLHL31	ENSG00000124743.5	6	0.00019021	0.00361399	19	0.0203506	Yes	No
Colon-Transverse	362	RP11-79N23.1	ENSG00000227885.1	6	0.000128595	0.00244331	19	0.0182656	Yes	No
Colon-Transverse	362	LRRC1	ENSG00000137269.14	6	0.000416295	0.00874219	21	0.0266104	Yes	No
Colon-Transverse	362	MLIP	ENSG00000146147.14	6	0.000399891	0.0091975	23	0.0271963	Yes	No
Colon-Transverse	362	RP11-411K7.1	ENSG00000236740.6	6	0.000425645	0.00851289	20	0.0263578	Yes	No
Colon-Transverse	362	TINAG	ENSG00000137251.15	6	0.00393606	0.0826572	21	0.0931355	No	No
Colon-Transverse	362	FAM83B	ENSG00000168143.8	6	0.00230587	0.053035	23	0.0667966	No	No
Colon-Transverse	362	HMGCLL1	ENSG00000146151.12	6	0.00603933	0.157022	26	0.162258	No	No
Colon-Transverse	362	BMP5	ENSG00000112175.7	6	0.000390366	0.00897843	23	0.026966	Yes	No
Colon-Transverse	362	COL21A1	ENSG00000124749.16	6	0.0192639	0.44307	23	0.443794	No	No
Colon-Transverse	362	DST	ENSG00000151914.19	6	0.00591722	0.124262	21	0.131355	No	No
Colon-Transverse	362	BEND6	ENSG00000151917.17	6	0.00451797	0.0722874	16	0.0839485	No	No
Colon-Transverse	362	KIAA1586	ENSG00000168116.13	6	0.000435108	0.00652662	15	0.0241639	Yes	No
Colon-Transverse	362	ZNF451	ENSG00000112200.16	6	0.00113672	0.0181875	16	0.0360343	Yes	No
Colon-Transverse	362	BAG2	ENSG00000112208.11	6	0.0008133	0.0121995	15	0.030332	Yes	No
Colon-Transverse	362	RAB23	ENSG00000112210.11	6	0.00101069	0.0151604	15	0.0330783	Yes	No
Colon-Transverse	362	PRIM2	ENSG00000146143.17	6	0.00455505	0.0728808	16	0.0844639	No	No
Colon-Transverse	362	XXbac-BPGBPG55C20.1	ENSG00000272541.1	6	0.0101171	0.121405	12	0.128718	No	No
Colon-Transverse	362	XXbac-BPGBPG55C20.3	ENSG00000271761.1	6	0.00421913	0.0464105	11	0.0608382	No	No
Colon-Transverse	362	XXbac-BPGBPG55C20.2	ENSG00000272316.1	6	0.00732124	0.0805337	11	0.0912117	No	No
Colon-Transverse	362	KHDRBS2	ENSG00000112232.8	6	0.000384865	0.0100065	26	0.028086	Yes	No
Colon-Transverse	362	FKBP1C	ENSG00000198225.5	6	0.00349765	0.05946	17	0.0724717	No	No
Colon-Transverse	362	PTP4A1	ENSG00000112245.10	6	0.00395128	0.0671718	17	0.0793594	No	No
Colon-Transverse	362	PHF3	ENSG00000118482.11	6	0.00168718	0.0303692	18	0.0468711	Yes	No
Colon-Transverse	362	EYS	ENSG00000188107.14	6	0.00098988	0.0405851	41	0.0556865	No	No
Colon-Transverse	362	ADGRB3	ENSG00000135298.13	6	0.00867258	0.277522	32	0.279282	No	No
Colon-Transverse	362	LMBRD1	ENSG00000168216.10	6	0.000289991	0.00608981	21	0.0235804	Yes	No
Colon-Transverse	362	COL19A1	ENSG00000082293.12	6	0.00611184	0.140572	23	0.146734	No	No
Colon-Transverse	362	COL9A1	ENSG00000112280.15	6	0.000705022	0.0141004	20	0.0320985	Yes	No
Colon-Transverse	362	RP11-462G2.1	ENSG00000237643.1	6	0.000414315	0.00828631	20	0.0260698	Yes	No
Colon-Transverse	362	FAM135A	ENSG00000082269.16	6	0.00232014	0.051043	22	0.0650602	No	No
Colon-Transverse	362	SDHAF4	ENSG00000154079.5	6	0.000245027	0.00490054	20	0.0222206	Yes	No
Colon-Transverse	362	RP11-134K13.4	ENSG00000271967.1	6	6.58215e-05	0.00131643	20	0.015722	Yes	No
Colon-Transverse	362	SMAP1	ENSG00000112305.14	6	0.00722745	0.159004	22	0.164103	No	No
Colon-Transverse	362	B3GAT2	ENSG00000112309.10	6	0.00360817	0.0721633	20	0.0838308	No	No
Colon-Transverse	362	OGFRL1	ENSG00000119900.7	6	0.00378625	0.0719387	19	0.0836331	No	No
Colon-Transverse	362	LINC00472	ENSG00000233237.6	6	0.000163976	0.00311554	19	0.0194161	Yes	No
Colon-Transverse	362	RIMS1	ENSG00000079841.18	6	0.00346293	0.0796473	23	0.0904583	No	No
Colon-Transverse	362	KCNQ5	ENSG00000185760.15	6	0.00951866	0.237967	25	0.240554	No	No
Colon-Transverse	362	KHDC1	ENSG00000135314.12	6	0.000427297	0.00897323	21	0.0269592	Yes	No
Colon-Transverse	362	OOEP	ENSG00000203907.9	6	0.00831458	0.174606	21	0.178962	No	No
Colon-Transverse	362	DDX43	ENSG00000080007.7	6	0.00154541	0.0324535	21	0.0487081	Yes	No
Colon-Transverse	362	MB21D1	ENSG00000164430.15	6	0.00204059	0.0428524	21	0.0576157	No	No
Colon-Transverse	362	MTO1	ENSG00000135297.15	6	0.000528643	0.0111015	21	0.0292529	Yes	No
Colon-Transverse	362	EEF1A1	ENSG00000156508.17	6	0.000472253	0.00944507	20	0.0274428	Yes	No
Colon-Transverse	362	SLC17A5	ENSG00000119899.12	6	0.000296187	0.00592373	20	0.023336	Yes	No
Colon-Transverse	362	CD109	ENSG00000156535.13	6	0.00240031	0.0504065	21	0.0645417	No	No
Colon-Transverse	362	COL12A1	ENSG00000111799.20	6	0.00152685	0.0244295	16	0.0417315	Yes	No
Colon-Transverse	362	COX7A2	ENSG00000112695.11	6	0.00136455	0.0204683	15	0.0381583	Yes	No
Colon-Transverse	362	TMEM30A	ENSG00000112697.15	6	0.00401478	0.0602217	15	0.0731579	No	No
Colon-Transverse	362	RP1-234P15.4	ENSG00000225793.2	6	0.00273793	0.038331	14	0.0537906	No	No
Colon-Transverse	362	FILIP1	ENSG00000118407.14	6	0.00517476	0.0879709	17	0.0978884	No	No
Colon-Transverse	362	SENP6	ENSG00000112701.17	6	0.00454072	0.0771923	17	0.0882856	No	No
Colon-Transverse	362	MYO6	ENSG00000196586.13	6	0.00188752	0.0320879	17	0.0483406	Yes	No
Colon-Transverse	362	IMPG1	ENSG00000112706.11	6	0.000383397	0.00690114	18	0.0245428	Yes	No
Colon-Transverse	362	HTR1B	ENSG00000135312.6	6	0.000776931	0.0170925	22	0.0348476	Yes	No
Colon-Transverse	362	IRAK1BP1	ENSG00000146243.13	6	0.00290975	0.0611048	21	0.0739761	No	No
Colon-Transverse	362	PHIP	ENSG00000146247.13	6	0.0202892	0.426074	21	0.426885	No	No
Colon-Transverse	362	HMGN3	ENSG00000118418.14	6	0.0061844	0.123688	20	0.130846	No	No
Colon-Transverse	362	LCA5	ENSG00000135338.13	6	5.77829e-05	0.00121344	21	0.0154303	Yes	No
Colon-Transverse	362	RP11-177G23.2	ENSG00000272137.1	6	0.00144363	0.0288726	20	0.0455796	Yes	No
Colon-Transverse	362	SH3BGRL2	ENSG00000198478.7	6	0.00345445	0.0725435	21	0.0841715	No	No
Colon-Transverse	362	ELOVL4	ENSG00000118402.5	6	1.83753e-05	0.000385882	21	0.0122107	Yes	No
Colon-Transverse	362	TTK	ENSG00000112742.9	6	0.000180043	0.00414099	23	0.0212096	Yes	No
Colon-Transverse	362	BCKDHB	ENSG00000083123.14	6	5.31804e-05	0.00138269	26	0.015883	Yes	No
Colon-Transverse	362	RP11-250B2.6	ENSG00000272129.1	6	0.00146455	0.0351491	24	0.0509669	No	No
Colon-Transverse	362	RP11-250B2.3	ENSG00000233967.6	6	0.00136435	0.0327444	24	0.0489768	Yes	No
Colon-Transverse	362	RP11-250B2.5	ENSG00000260645.1	6	0.00146153	0.0350768	24	0.0509022	No	No
Colon-Transverse	362	FAM46A	ENSG00000112773.15	6	0.000289993	0.00724984	25	0.024889	Yes	No
Colon-Transverse	362	RP11-379B8.1	ENSG00000226453.1	6	0.00328398	0.0722476	22	0.0839128	No	No
Colon-Transverse	362	IBTK	ENSG00000005700.14	6	0.0118889	0.214001	18	0.217234	No	No
Colon-Transverse	362	TPBG	ENSG00000146242.8	6	0.0139422	0.223076	16	0.226035	No	No
Colon-Transverse	362	UBE3D	ENSG00000118420.16	6	0.000243799	0.00390079	16	0.0207517	Yes	No
Colon-Transverse	362	DOPEY1	ENSG00000083097.14	6	0.000239177	0.00358766	15	0.0203108	Yes	No
Colon-Transverse	362	PGM3	ENSG00000013375.15	6	0.00507708	0.0710791	14	0.0828431	No	No
Colon-Transverse	362	RWDD2A	ENSG00000013392.7	6	0.00318037	0.0445252	14	0.0591014	No	No
Colon-Transverse	362	ME1	ENSG00000065833.8	6	0.00272092	0.0408137	15	0.055867	No	No
Colon-Transverse	362	PRSS35	ENSG00000146250.6	6	0.00228225	0.0319515	14	0.0482467	Yes	No
Colon-Transverse	362	SNAP91	ENSG00000065609.14	6	0.00105703	0.0169125	16	0.0346837	Yes	No
Colon-Transverse	362	RIPPLY2	ENSG00000203877.8	6	0.00798835	0.111837	14	0.119726	No	No
Colon-Transverse	362	CYB5R4	ENSG00000065615.13	6	0.00170091	0.0255136	15	0.0426107	Yes	No
Colon-Transverse	362	MRAP2	ENSG00000135324.5	6	0.00338059	0.0540894	16	0.0676963	No	No
Colon-Transverse	362	CEP162	ENSG00000135315.11	6	0.000989278	0.017807	18	0.0356334	Yes	No
Colon-Transverse	362	TBX18	ENSG00000112837.16	6	0.0026329	0.0500251	19	0.0642118	No	No
Colon-Transverse	362	RP11-30P6.6	ENSG00000234155.1	6	0.000986955	0.021713	22	0.0392874	Yes	No
Colon-Transverse	362	NT5E	ENSG00000135318.11	6	0.00655995	0.150879	23	0.156472	No	No
Colon-Transverse	362	SNX14	ENSG00000135317.12	6	0.0203757	0.489018	24	0.489603	No	No
Colon-Transverse	362	SYNCRIP	ENSG00000135316.17	6	0.0150388	0.345893	23	0.3471	No	No
Colon-Transverse	362	HTR1E	ENSG00000168830.7	6	0.00336839	0.0707363	21	0.0825324	No	No
Colon-Transverse	362	CGA	ENSG00000135346.8	6	0.000337541	0.00708836	21	0.0247579	Yes	No
Colon-Transverse	362	ZNF292	ENSG00000188994.12	6	0.000141058	0.00310327	22	0.0194039	Yes	No
Colon-Transverse	362	SMIM8	ENSG00000111850.10	6	6.24201e-05	0.00131082	21	0.0157196	Yes	No
Colon-Transverse	362	C6orf163	ENSG00000203872.6	6	4.67518e-05	0.000935037	20	0.0143036	Yes	No
Colon-Transverse	362	CFAP206	ENSG00000272514.5	6	0.0109222	0.218445	20	0.221538	No	No
Colon-Transverse	362	SLC35A1	ENSG00000164414.17	6	0.00272211	0.0544422	20	0.0680407	No	No
Colon-Transverse	362	RARS2	ENSG00000146282.17	6	0.00160106	0.0336223	21	0.0496287	Yes	No
Colon-Transverse	362	ORC3	ENSG00000135336.14	6	4.46635e-05	0.000893269	20	0.0141696	Yes	No
Colon-Transverse	362	AKIRIN2	ENSG00000135334.8	6	0.000984284	0.0187014	19	0.0365231	Yes	No
Colon-Transverse	362	CNR1	ENSG00000118432.12	6	0.00646577	0.116384	18	0.123981	No	No
Colon-Transverse	362	RNGTT	ENSG00000111880.15	6	0.00197205	0.0394411	20	0.054779	No	No
Colon-Transverse	362	PNRC1	ENSG00000146278.10	6	6.46106e-06	0.000109838	17	0.00990579	Yes	Yes
Colon-Transverse	362	SRSF12	ENSG00000154548.8	6	0.00134537	0.0228714	17	0.0403079	Yes	No
Colon-Transverse	362	PM20D2	ENSG00000146281.5	6	0.000605978	0.0103016	17	0.0283341	Yes	No
Colon-Transverse	362	GABRR2	ENSG00000111886.10	6	0.00114034	0.0193858	17	0.0371529	Yes	No
Colon-Transverse	362	UBE2J1	ENSG00000198833.6	6	0.000318307	0.00541123	17	0.022846	Yes	No
Colon-Transverse	362	RRAGD	ENSG00000025039.14	6	0.00296202	0.0503543	17	0.0645084	No	No
Colon-Transverse	362	ANKRD6	ENSG00000135299.16	6	0.000950192	0.0180537	19	0.0359433	Yes	No
Colon-Transverse	362	LYRM2	ENSG00000083099.10	6	0.00168428	0.0286327	17	0.0453328	Yes	No
Colon-Transverse	362	MDN1	ENSG00000112159.11	6	0.000672862	0.0121115	18	0.0302466	Yes	No
Colon-Transverse	362	CASP8AP2	ENSG00000118412.12	6	0.000184898	0.00314326	17	0.0194616	Yes	No
Colon-Transverse	362	BACH2	ENSG00000112182.14	6	0.00422688	0.0845376	20	0.0948132	No	No
Colon-Transverse	362	MAP3K7	ENSG00000135341.17	6	0.000879653	0.0149541	17	0.032908	Yes	No
Colon-Transverse	362	EPHA7	ENSG00000135333.13	6	0.000761298	0.0159873	21	0.0338268	Yes	No
Colon-Transverse	362	MANEA	ENSG00000172469.15	6	0.000972488	0.0165323	17	0.0343068	Yes	No
Colon-Transverse	362	FUT9	ENSG00000172461.10	6	0.00368022	0.0772847	21	0.0883583	No	No
Colon-Transverse	362	UFL1	ENSG00000014123.9	6	0.0116402	0.221165	19	0.22421	No	No
Colon-Transverse	362	FHL5	ENSG00000112214.10	6	0.0016613	0.0315648	19	0.047921	Yes	No
Colon-Transverse	362	GPR63	ENSG00000112218.8	6	0.00420374	0.0756673	18	0.0869737	No	No
Colon-Transverse	362	NDUFAF4	ENSG00000123545.5	6	0.00155134	0.0263728	17	0.0433959	Yes	No
Colon-Transverse	362	KLHL32	ENSG00000186231.16	6	0.0118874	0.213973	18	0.217218	No	No
Colon-Transverse	362	MMS22L	ENSG00000146263.11	6	0.000695956	0.0111353	16	0.0292831	Yes	No
Colon-Transverse	362	FBXL4	ENSG00000112234.8	6	0.00188786	0.0339815	18	0.0499665	Yes	No
Colon-Transverse	362	FAXC	ENSG00000146267.11	6	0.00879175	0.158251	18	0.163437	No	No
Colon-Transverse	362	COQ3	ENSG00000132423.11	6	0.00342044	0.0615678	18	0.0743564	No	No
Colon-Transverse	362	PNISR	ENSG00000132424.14	6	0.000262132	0.00471838	18	0.021992	Yes	No
Colon-Transverse	362	USP45	ENSG00000123552.17	6	0.00214589	0.0407719	19	0.0558347	No	No
Colon-Transverse	362	TSTD3	ENSG00000228439.5	6	0.000342222	0.00616	18	0.0236384	Yes	No
Colon-Transverse	362	CCNC	ENSG00000112237.12	6	0.00111442	0.0200595	18	0.0377954	Yes	No
Colon-Transverse	362	ASCC3	ENSG00000112249.13	6	0.000196747	0.00393493	20	0.0208122	Yes	No
Colon-Transverse	362	GRIK2	ENSG00000164418.19	6	0.00746315	0.156726	21	0.16197	No	No
Colon-Transverse	362	HACE1	ENSG00000085382.11	6	0.000887627	0.0168649	19	0.0346252	Yes	No
Colon-Transverse	362	BVES	ENSG00000112276.13	6	0.00089228	0.0151688	17	0.0330828	Yes	No
Colon-Transverse	362	POPDC3	ENSG00000132429.9	6	0.000443122	0.00708995	16	0.0247579	Yes	No
Colon-Transverse	362	RP3-355L5.5	ENSG00000272102.1	6	0.0023457	0.0375312	16	0.0530899	No	No
Colon-Transverse	362	PREP	ENSG00000085377.13	6	0.00859464	0.154703	18	0.160123	No	No
Colon-Transverse	362	ATG5	ENSG00000057663.14	6	0.00170677	0.0375489	22	0.0531039	No	No
Colon-Transverse	362	PRDM1	ENSG00000057657.15	6	0.000645668	0.0129134	20	0.0309493	Yes	No
Colon-Transverse	362	AIM1	ENSG00000112297.14	6	0.00281802	0.0591784	21	0.0722193	No	No
Colon-Transverse	362	RTN4IP1	ENSG00000130347.12	6	0.000366858	0.00733716	20	0.0250301	Yes	No
Colon-Transverse	362	QRSL1	ENSG00000130348.11	6	0.000422508	0.00845016	20	0.026262	Yes	No
Colon-Transverse	362	RP1-60O19.1	ENSG00000235142.7	6	0.000651599	0.0136836	21	0.031676	Yes	No
Colon-Transverse	362	CD24	ENSG00000272398.5	6	0.00383333	0.0728332	19	0.0844384	No	No
Colon-Transverse	362	C6orf203	ENSG00000130349.9	6	0.00265304	0.0530609	20	0.0668108	No	No
Colon-Transverse	362	BEND3	ENSG00000178409.13	6	0.00298198	0.0596397	20	0.072609	No	No
Colon-Transverse	362	PDSS2	ENSG00000164494.11	6	0.000577337	0.0115467	20	0.0296776	Yes	No
Colon-Transverse	362	SOBP	ENSG00000112320.11	6	0.000853621	0.0153652	18	0.033227	Yes	No
Colon-Transverse	362	SCML4	ENSG00000146285.13	6	9.21379e-05	0.00147421	16	0.0162207	Yes	No
Colon-Transverse	362	SEC63	ENSG00000025796.13	6	0.000331466	0.00497199	15	0.0222779	Yes	No
Colon-Transverse	362	RP1-111B22.3	ENSG00000271734.1	6	0.000141873	0.00198622	14	0.0175736	Yes	No
Colon-Transverse	362	OSTM1	ENSG00000081087.14	6	0.00036082	0.00505147	14	0.0223313	Yes	No
Colon-Transverse	362	SNX3	ENSG00000112335.14	6	0.000725228	0.00942796	13	0.0274311	Yes	No
Colon-Transverse	362	LACE1	ENSG00000135537.16	6	0.000860947	0.0129142	15	0.0309493	Yes	No
Colon-Transverse	362	FOXO3	ENSG00000118689.14	6	0.00127137	0.0190705	15	0.0368803	Yes	No
Colon-Transverse	362	LINC00222	ENSG00000203801.8	6	0.0112766	0.157873	14	0.163063	No	No
Colon-Transverse	362	ARMC2	ENSG00000118690.12	6	0.000685945	0.0102892	15	0.0283199	Yes	No
Colon-Transverse	362	SESN1	ENSG00000080546.13	6	8.86557e-05	0.00132984	15	0.0157236	Yes	No
Colon-Transverse	362	CEP57L1	ENSG00000183137.14	6	0.0141281	0.211922	15	0.215172	No	No
Colon-Transverse	362	CD164	ENSG00000135535.15	6	0.00475905	0.0761449	16	0.0873834	No	No
Colon-Transverse	362	PPIL6	ENSG00000185250.15	6	0.00571856	0.091497	16	0.101133	No	No
Colon-Transverse	362	SMPD2	ENSG00000135587.8	6	0.00149956	0.023993	16	0.0413232	Yes	No
Colon-Transverse	362	MICAL1	ENSG00000135596.17	6	0.00728104	0.116497	16	0.124087	No	No
Colon-Transverse	362	ZBTB24	ENSG00000112365.4	6	0.0145387	0.232619	16	0.235342	No	No
Colon-Transverse	362	AK9	ENSG00000155085.15	6	0.000722934	0.0130128	18	0.0310586	Yes	No
Colon-Transverse	362	FIG4	ENSG00000112367.10	6	0.0086926	0.156467	18	0.161784	No	No
Colon-Transverse	362	RP1-249I4.2	ENSG00000232311.1	6	0.000136329	0.00231759	17	0.0181198	Yes	No
Colon-Transverse	362	WASF1	ENSG00000112290.12	6	0.0015905	0.0302195	19	0.0467344	Yes	No
Colon-Transverse	362	CDC40	ENSG00000168438.14	6	6.6985e-05	0.00127272	19	0.0156308	Yes	No
Colon-Transverse	362	METTL24	ENSG00000053328.8	6	0.00179251	0.0340576	19	0.0500305	No	No
Colon-Transverse	362	DDO	ENSG00000203797.9	6	0.00753867	0.128157	17	0.135	No	No
Colon-Transverse	362	CDK19	ENSG00000155111.14	6	0.00124054	0.0235703	19	0.0409053	Yes	No
Colon-Transverse	362	AMD1	ENSG00000123505.15	6	0.00839548	0.142723	17	0.148757	No	No
Colon-Transverse	362	GTF3C6	ENSG00000155115.6	6	0.00598677	0.101775	17	0.110536	No	No
Colon-Transverse	362	RPF2	ENSG00000197498.12	6	0.000885971	0.0150615	17	0.0330023	Yes	No
Colon-Transverse	362	SLC16A10	ENSG00000112394.16	6	0.00198443	0.0357197	18	0.0515146	No	No
Colon-Transverse	362	MFSD4B	ENSG00000173214.5	6	0.00173333	0.0294666	17	0.0460851	Yes	No
Colon-Transverse	362	RP5-1112D6.7	ENSG00000271789.1	6	0.00608706	0.10348	17	0.11211	No	No
Colon-Transverse	362	REV3L	ENSG00000009413.15	6	0.00203049	0.0365487	18	0.0521947	No	No
Colon-Transverse	362	TRAF3IP2	ENSG00000056972.18	6	0.00215038	0.034406	16	0.0503255	No	No
Colon-Transverse	362	FYN	ENSG00000010810.17	6	6.63385e-05	0.00112775	17	0.015086	Yes	No
Colon-Transverse	362	WISP3	ENSG00000112761.20	6	0.00136963	0.0191748	14	0.0369717	Yes	No
Colon-Transverse	362	TUBE1	ENSG00000074935.13	6	0.000730952	0.0102333	14	0.0282888	Yes	No
Colon-Transverse	362	FAM229B	ENSG00000203778.7	6	0.000767754	0.0107486	14	0.0288678	Yes	No
Colon-Transverse	362	LAMA4	ENSG00000112769.18	6	0.0109897	0.175835	16	0.180141	No	No
Colon-Transverse	362	RP1-142L7.9	ENSG00000270661.1	6	0.000271911	0.00407866	15	0.0210781	Yes	No
Colon-Transverse	362	RP11-367G18.1	ENSG00000230943.1	6	0.00283333	0.0453333	16	0.0598393	No	No
Colon-Transverse	362	MARCKS	ENSG00000277443.2	6	0.000227017	0.0038593	17	0.0207386	Yes	No
Colon-Transverse	362	LINC01268	ENSG00000227502.2	6	0.00277109	0.0471085	17	0.0614929	No	No
Colon-Transverse	362	HDAC2	ENSG00000196591.11	6	0.00114557	0.0206202	18	0.0383023	Yes	No
Colon-Transverse	362	HS3ST5	ENSG00000249853.7	6	0.000836692	0.0175705	21	0.0353717	Yes	No
Colon-Transverse	362	FRK	ENSG00000111816.7	6	0.00530494	0.0954888	18	0.104797	No	No
Colon-Transverse	362	NT5DC1	ENSG00000178425.13	6	0.00328694	0.0591649	18	0.072217	No	No
Colon-Transverse	362	COL10A1	ENSG00000123500.9	6	1.68557e-05	0.000286547	17	0.0116196	Yes	No
Colon-Transverse	362	TSPYL4	ENSG00000187189.10	6	0.000110973	0.00188653	17	0.01735	Yes	No
Colon-Transverse	362	DSE	ENSG00000111817.16	6	0.00620981	0.117986	19	0.125434	No	No
Colon-Transverse	362	RP3-486I3.7	ENSG00000237021.2	6	0.00305832	0.0489331	16	0.0631891	No	No
Colon-Transverse	362	TSPYL1	ENSG00000189241.6	6	0.00049604	0.00843268	17	0.0262432	Yes	No
Colon-Transverse	362	RP1-93H18.1	ENSG00000240050.5	6	0.00148389	0.0237423	16	0.0410814	Yes	No
Colon-Transverse	362	FAM26F	ENSG00000188820.12	6	0.0134127	0.228016	17	0.230837	No	No
Colon-Transverse	362	TRAPPC3L	ENSG00000173626.9	6	0.00182738	0.0310654	17	0.0475039	Yes	No
Colon-Transverse	362	FAM26E	ENSG00000178033.5	6	0.00120643	0.0205092	17	0.0381903	Yes	No
Colon-Transverse	362	RWDD1	ENSG00000111832.12	6	0.000346005	0.00588209	17	0.023279	Yes	No
Colon-Transverse	362	RSPH4A	ENSG00000111834.12	6	0.000580349	0.00986593	17	0.0279325	Yes	No
Colon-Transverse	362	ZUFSP	ENSG00000153975.9	6	6.88824e-05	0.001171	17	0.0153254	Yes	No
Colon-Transverse	362	KPNA5	ENSG00000196911.10	6	0.00172855	0.0293854	17	0.0460297	Yes	No
Colon-Transverse	362	FAM162B	ENSG00000183807.7	6	0.00552327	0.0938956	17	0.103329	No	No
Colon-Transverse	362	RFX6	ENSG00000185002.9	6	0.000170097	0.00289165	17	0.0190328	Yes	No
Colon-Transverse	362	ROS1	ENSG00000047936.10	6	0.00461271	0.0830289	18	0.0934507	No	No
Colon-Transverse	362	DCBLD1	ENSG00000164465.18	6	0.000502898	0.00905216	18	0.027065	Yes	No
Colon-Transverse	362	GOPC	ENSG00000047932.13	6	0.00052317	0.00889389	17	0.0268533	Yes	No
Colon-Transverse	362	NUS1	ENSG00000153989.7	6	0.00309976	0.0526959	17	0.0664993	No	No
Colon-Transverse	362	SLC35F1	ENSG00000196376.10	6	0.00047039	0.0098782	21	0.0279407	Yes	No
Colon-Transverse	362	CEP85L	ENSG00000111860.13	6	0.00401947	0.0723504	18	0.0840057	No	No
Colon-Transverse	362	PLN	ENSG00000198523.5	6	0.00129204	0.0206727	16	0.0383457	Yes	No
Colon-Transverse	362	MCM9	ENSG00000111877.17	6	0.00239708	0.0431474	18	0.0578441	No	No
Colon-Transverse	362	ASF1A	ENSG00000111875.7	6	7.7349e-05	0.00131493	17	0.015722	Yes	No
Colon-Transverse	362	FAM184A	ENSG00000111879.18	6	0.00100826	0.019157	19	0.0369607	Yes	No
Colon-Transverse	362	MAN1A1	ENSG00000111885.6	6	0.00276048	0.052449	19	0.0662878	No	No
Colon-Transverse	362	TBC1D32	ENSG00000146350.13	6	0.00352821	0.0705642	20	0.0823838	No	No
Colon-Transverse	362	GJA1	ENSG00000152661.7	6	0.0020012	0.0380227	19	0.0535436	No	No
Colon-Transverse	362	HSF2	ENSG00000025156.12	6	0.000154096	0.00277373	18	0.018925	Yes	No
Colon-Transverse	362	SERINC1	ENSG00000111897.6	6	0.000212058	0.00381704	18	0.020672	Yes	No
Colon-Transverse	362	PKIB	ENSG00000135549.14	6	0.00039155	0.00783099	20	0.0255249	Yes	No
Colon-Transverse	362	FABP7	ENSG00000164434.11	6	0.00173514	0.0312325	18	0.0476446	Yes	No
Colon-Transverse	362	SMPDL3A	ENSG00000172594.12	6	0.000258756	0.0046576	18	0.0219256	Yes	No
Colon-Transverse	362	CLVS2	ENSG00000146352.12	6	0.000831407	0.0157967	19	0.0336441	Yes	No
Colon-Transverse	362	TRDN	ENSG00000186439.12	6	0.00142959	0.031451	22	0.0478179	Yes	No
Colon-Transverse	362	NKAIN2	ENSG00000188580.14	6	0.000629638	0.0163706	26	0.0341285	Yes	No
Colon-Transverse	362	RNF217	ENSG00000146373.16	6	0.00392817	0.0628506	16	0.0754321	No	No
Colon-Transverse	362	TPD52L1	ENSG00000111907.20	6	0.00245434	0.0392694	16	0.0546057	No	No
Colon-Transverse	362	HDDC2	ENSG00000111906.17	6	0.000456064	0.00684097	15	0.0244781	Yes	No
Colon-Transverse	362	RP11-735G4.1	ENSG00000226409.2	6	6.90141e-05	0.000966198	14	0.0143812	Yes	No
Colon-Transverse	362	HEY2	ENSG00000135547.8	6	0.0012661	0.0139272	11	0.0319147	Yes	No
Colon-Transverse	362	NCOA7	ENSG00000111912.19	6	0.00114502	0.0148853	13	0.032835	Yes	No
Colon-Transverse	362	HINT3	ENSG00000111911.6	6	0.0222639	0.244903	11	0.247308	No	No
Colon-Transverse	362	TRMT11	ENSG00000066651.18	6	0.00221641	0.0243805	11	0.0416943	Yes	No
Colon-Transverse	362	RP11-527F13.1	ENSG00000231842.1	6	0.00366071	0.0402678	11	0.0554413	No	No
Colon-Transverse	362	CENPW	ENSG00000203760.8	6	0.0115759	0.115759	10	0.123387	No	No
Colon-Transverse	362	RSPO3	ENSG00000146374.13	6	0.00114228	0.0137074	12	0.0316945	Yes	No
Colon-Transverse	362	RNF146	ENSG00000118518.15	6	0.00798931	0.0878824	11	0.0978136	No	No
Colon-Transverse	362	ECHDC1	ENSG00000093144.18	6	0.00568283	0.068194	12	0.080299	No	No
Colon-Transverse	362	KIAA0408	ENSG00000189367.14	6	0.00207032	0.0248439	12	0.042084	Yes	No
Colon-Transverse	362	SOGA3	ENSG00000214338.10	6	0.00356559	0.0427871	12	0.057557	No	No
Colon-Transverse	362	C6orf58	ENSG00000184530.8	6	0.0012558	0.0150696	12	0.0330122	Yes	No
Colon-Transverse	362	THEMIS	ENSG00000172673.10	6	0.0215024	0.322536	15	0.323802	No	No
Colon-Transverse	362	PTPRK	ENSG00000152894.14	6	0.0156378	0.28148	18	0.283187	No	No
Colon-Transverse	362	LAMA2	ENSG00000196569.11	6	0.000357846	0.00787262	22	0.0255792	Yes	No
Colon-Transverse	362	ARHGAP18	ENSG00000146376.10	6	0.000296254	0.00622134	21	0.023727	Yes	No
Colon-Transverse	362	L3MBTL3	ENSG00000198945.7	6	0.000618867	0.0136151	22	0.031665	Yes	No
Colon-Transverse	362	SAMD3	ENSG00000164483.16	6	0.00117913	0.025941	22	0.0429978	Yes	No
Colon-Transverse	362	TMEM200A	ENSG00000164484.11	6	0.0043007	0.0946153	22	0.103987	No	No
Colon-Transverse	362	EPB41L2	ENSG00000079819.18	6	0.000469579	0.00986117	21	0.0279325	Yes	No
Colon-Transverse	362	AKAP7	ENSG00000118507.15	6	0.000966513	0.0193303	20	0.0371046	Yes	No
Colon-Transverse	362	ARG1	ENSG00000118520.14	6	0.000280541	0.00504974	18	0.0223313	Yes	No
Colon-Transverse	362	MED23	ENSG00000112282.17	6	0.00176497	0.0317694	18	0.0480693	Yes	No
Colon-Transverse	362	ENPP3	ENSG00000154269.14	6	0.000104548	0.00198641	19	0.0175736	Yes	No
Colon-Transverse	362	ENPP1	ENSG00000197594.11	6	9.30458e-05	0.00176787	19	0.0171289	Yes	No
Colon-Transverse	362	CTGF	ENSG00000118523.5	6	0.000589163	0.0106049	18	0.0287082	Yes	No
Colon-Transverse	362	RP3-523C21.2	ENSG00000236166.1	6	0.000868503	0.0156331	18	0.0334869	Yes	No
Colon-Transverse	362	LINC01013	ENSG00000228495.1	6	0.00134961	0.024293	18	0.0416064	Yes	No
Colon-Transverse	362	MOXD1	ENSG00000079931.14	6	0.0060514	0.114977	19	0.122688	No	No
Colon-Transverse	362	STX7	ENSG00000079950.13	6	5.96e-06	0.00010728	18	0.00990579	Yes	Yes
Colon-Transverse	362	VNN1	ENSG00000112299.7	6	0.000166843	0.00283633	17	0.0190178	Yes	No
Colon-Transverse	362	VNN3	ENSG00000093134.14	6	0.00200871	0.0341481	17	0.0501074	No	No
Colon-Transverse	362	VNN2	ENSG00000112303.13	6	0.000810603	0.0137802	17	0.0317759	Yes	No
Colon-Transverse	362	SLC18B1	ENSG00000146409.10	6	4.52898e-05	0.000769927	17	0.0138384	Yes	No
Colon-Transverse	362	RPS12	ENSG00000112306.7	6	0.001319	0.0224231	17	0.0398979	Yes	No
Colon-Transverse	362	EYA4	ENSG00000112319.17	6	5.52013e-05	0.00110403	20	0.0149811	Yes	No
Colon-Transverse	362	TCF21	ENSG00000118526.6	6	0.000350172	0.00595293	17	0.0233538	Yes	No
Colon-Transverse	362	TBPL1	ENSG00000028839.9	6	6.19228e-05	0.00105269	17	0.0148441	Yes	No
Colon-Transverse	362	SLC2A12	ENSG00000146411.5	6	0.00194472	0.0330603	17	0.0491538	Yes	No
Colon-Transverse	362	SGK1	ENSG00000118515.11	6	0.000261679	0.00471023	18	0.021992	Yes	No
Colon-Transverse	362	RP11-557H15.4	ENSG00000232310.6	6	0.000741625	0.011866	16	0.0300461	Yes	No
Colon-Transverse	362	ALDH8A1	ENSG00000118514.13	6	0.00519596	0.0779394	15	0.0889411	No	No
Colon-Transverse	362	HBS1L	ENSG00000112339.14	6	0.000626592	0.0100255	16	0.0281191	Yes	No
Colon-Transverse	362	MYB	ENSG00000118513.18	6	1.13678e-05	0.000159149	14	0.0109314	Yes	No
Colon-Transverse	362	AHI1	ENSG00000135541.20	6	0.00633952	0.0887532	14	0.0986278	No	No
Colon-Transverse	362	LINC00271	ENSG00000231028.8	6	0.00201745	0.0242094	12	0.0415173	Yes	No
Colon-Transverse	362	PDE7B	ENSG00000171408.13	6	0.0016673	0.0200076	12	0.0377574	Yes	No
Colon-Transverse	362	MTFR2	ENSG00000146410.11	6	0.000582243	0.00582243	10	0.0231875	Yes	No
Colon-Transverse	362	BCLAF1	ENSG00000029363.16	6	0.0013669	0.013669	10	0.0316659	Yes	No
Colon-Transverse	362	RP3-406A7.7	ENSG00000260418.1	6	0.0011742	0.011742	10	0.0299165	Yes	No
Colon-Transverse	362	MAP7	ENSG00000135525.18	6	0.000220727	0.00286946	13	0.0190328	Yes	No
Colon-Transverse	362	MAP3K5	ENSG00000197442.9	6	0.00174745	0.0262118	15	0.0432375	Yes	No
Colon-Transverse	362	PEX7	ENSG00000112357.12	6	0.000142656	0.00199719	14	0.0175957	Yes	No
Colon-Transverse	362	SLC35D3	ENSG00000182747.4	6	0.00154457	0.0200794	13	0.0378005	Yes	No
Colon-Transverse	362	IL20RA	ENSG00000016402.13	6	0.00747818	0.104694	14	0.113252	No	No
Colon-Transverse	362	IFNGR1	ENSG00000027697.13	6	4.76058e-05	0.000714087	15	0.0138384	Yes	No
Colon-Transverse	362	RP11-95M15.1	ENSG00000230533.2	6	0.000161885	0.00307582	19	0.0193339	Yes	No
Colon-Transverse	362	TNFAIP3	ENSG00000118503.14	6	0.00288667	0.0548467	19	0.0683931	No	No
Colon-Transverse	362	PERP	ENSG00000112378.11	6	0.000200858	0.00381629	19	0.020672	Yes	No
Colon-Transverse	362	ARFGEF3	ENSG00000112379.8	6	2.03136e-05	0.000426585	21	0.0123311	Yes	No
Colon-Transverse	362	RP3-422G23.4	ENSG00000262543.1	6	0.000267112	0.00534223	20	0.0227264	Yes	No
Colon-Transverse	362	HEBP2	ENSG00000051620.10	6	0.000312694	0.00625387	20	0.0237706	Yes	No
Colon-Transverse	362	NHSL1	ENSG00000135540.11	6	0.000399005	0.00917711	23	0.0271814	Yes	No
Colon-Transverse	362	GVQW2	ENSG00000279968.1	6	0.00146922	0.0279152	19	0.0447149	Yes	No
Colon-Transverse	362	CCDC28A	ENSG00000024862.17	6	0.000429119	0.00815326	19	0.0259125	Yes	No
Colon-Transverse	362	ECT2L	ENSG00000203734.11	6	0.000549069	0.0109814	20	0.029136	Yes	No
Colon-Transverse	362	REPS1	ENSG00000135597.18	6	7.52492e-06	0.000150498	20	0.0107774	Yes	No
Colon-Transverse	362	ABRACL	ENSG00000146386.7	6	0.000495486	0.00941424	19	0.0274222	Yes	No
Colon-Transverse	362	HECA	ENSG00000112406.4	6	0.00012149	0.00218682	18	0.0180193	Yes	No
Colon-Transverse	362	TXLNB	ENSG00000164440.14	6	0.00603863	0.108695	18	0.11688	No	No
Colon-Transverse	362	CITED2	ENSG00000164442.9	6	0.000207474	0.00352705	17	0.0201947	Yes	No
Colon-Transverse	362	LINC01625	ENSG00000238099.2	6	0.00143583	0.0244092	17	0.0417194	Yes	No
Colon-Transverse	362	RP3-460G2.2	ENSG00000234147.1	6	0.009415	0.122395	13	0.129605	No	No
Colon-Transverse	362	VTA1	ENSG00000009844.15	6	0.00303452	0.0424833	14	0.057296	No	No
Colon-Transverse	362	ADGRG6	ENSG00000112414.14	6	0.000252018	0.00378027	15	0.0206214	Yes	No
Colon-Transverse	362	HIVEP2	ENSG00000010818.9	6	0.000922004	0.0156741	17	0.0335241	Yes	No
Colon-Transverse	362	LINC01277	ENSG00000229017.6	6	0.00120215	0.0192343	16	0.0370195	Yes	No
Colon-Transverse	362	AIG1	ENSG00000146416.17	6	0.000591712	0.0100591	17	0.0281332	Yes	No
Colon-Transverse	362	ADAT2	ENSG00000189007.15	6	5.56475e-05	0.000834713	15	0.0139053	Yes	No
Colon-Transverse	362	PEX3	ENSG00000034693.14	6	3.35494e-05	0.000536791	16	0.0129882	Yes	No
Colon-Transverse	362	FUCA2	ENSG00000001036.13	6	0.000972749	0.0145912	15	0.0325503	Yes	No
Colon-Transverse	362	PHACTR2	ENSG00000112419.14	6	0.00238943	0.0406203	17	0.0557141	No	No
Colon-Transverse	362	LTV1	ENSG00000135521.8	6	0.00184908	0.0277361	15	0.0445819	Yes	No
Colon-Transverse	362	PLAGL1	ENSG00000118495.18	6	0.00156559	0.0250494	16	0.0422649	Yes	No
Colon-Transverse	362	SF3B5	ENSG00000169976.6	6	0.00157379	0.0236069	15	0.0409495	Yes	No
Colon-Transverse	362	STX11	ENSG00000135604.9	6	0.000474667	0.00759467	16	0.0252708	Yes	No
Colon-Transverse	362	UTRN	ENSG00000152818.18	6	0.002203	0.0462631	21	0.0607169	No	No
Colon-Transverse	362	EPM2A	ENSG00000112425.14	6	0.000139202	0.00222723	16	0.018068	Yes	No
Colon-Transverse	362	RP3-466P17.1	ENSG00000270638.1	6	0.000431248	0.00603747	14	0.0235003	Yes	No
Colon-Transverse	362	FBXO30	ENSG00000118496.4	6	0.00128444	0.0192666	15	0.0370475	Yes	No
Colon-Transverse	362	SHPRH	ENSG00000146414.15	6	8.77518e-05	0.00131628	15	0.015722	Yes	No
Colon-Transverse	362	RAB32	ENSG00000118508.4	6	0.00173321	0.0190653	11	0.0368803	Yes	No
Colon-Transverse	362	ADGB	ENSG00000118492.16	6	0.0117104	0.163945	14	0.168749	No	No
Colon-Transverse	362	STXBP5	ENSG00000164506.14	6	0.00366517	0.0659731	18	0.0782762	No	No
Colon-Transverse	362	SAMD5	ENSG00000203727.3	6	0.000350624	0.00666185	19	0.0242828	Yes	No
Colon-Transverse	362	SASH1	ENSG00000111961.17	6	0.00011742	0.00293551	25	0.01911	Yes	No
Colon-Transverse	362	UST	ENSG00000111962.7	6	0.000389069	0.00972671	25	0.0277682	Yes	No
Colon-Transverse	362	TAB2	ENSG00000055208.18	6	5.44665e-05	0.00125273	23	0.0155503	Yes	No
Colon-Transverse	362	SUMO4	ENSG00000177688.6	6	0.000313038	0.00688683	22	0.0245345	Yes	No
Colon-Transverse	362	ZC3H12D	ENSG00000178199.13	6	0.00103347	0.0237697	23	0.0410963	Yes	No
Colon-Transverse	362	PPIL4	ENSG00000131013.3	6	0.00120297	0.0276684	23	0.0445326	Yes	No
Colon-Transverse	362	GINM1	ENSG00000055211.12	6	0.000393433	0.00904896	23	0.027065	Yes	No
Colon-Transverse	362	KATNA1	ENSG00000186625.13	6	0.000622457	0.0143165	23	0.0323013	Yes	No
Colon-Transverse	362	LATS1	ENSG00000131023.12	6	0.000710585	0.0163435	23	0.0341189	Yes	No
Colon-Transverse	362	NUP43	ENSG00000120253.13	6	0.000191041	0.00439395	23	0.0215806	Yes	No
Colon-Transverse	362	PCMT1	ENSG00000120265.16	6	0.000447942	0.0107506	24	0.0288678	Yes	No
Colon-Transverse	362	LRP11	ENSG00000120256.9	6	0.000419677	0.00965257	23	0.0276928	Yes	No
Colon-Transverse	362	RAET1E	ENSG00000164520.11	6	0.000376038	0.00864888	23	0.0265367	Yes	No
Colon-Transverse	362	RAET1G	ENSG00000203722.7	6	0.000469513	0.0107988	23	0.0289107	Yes	No
Colon-Transverse	362	ULBP2	ENSG00000131015.4	6	0.000307655	0.00707607	23	0.0247353	Yes	No
Colon-Transverse	362	ULBP1	ENSG00000111981.4	6	0.00251973	0.0579539	23	0.0712302	No	No
Colon-Transverse	362	ULBP3	ENSG00000131019.10	6	0.0012085	0.0277954	23	0.0446339	Yes	No
Colon-Transverse	362	PPP1R14C	ENSG00000198729.4	6	0.00358705	0.0860891	24	0.0961666	No	No
Colon-Transverse	362	IYD	ENSG00000009765.14	6	0.000324807	0.00747055	23	0.0251873	Yes	No
Colon-Transverse	362	PLEKHG1	ENSG00000120278.15	6	9.94108e-05	0.00258468	26	0.0184798	Yes	No
Colon-Transverse	362	MTHFD1L	ENSG00000120254.15	6	0.00044538	0.0120253	27	0.0301893	Yes	No
Colon-Transverse	362	AKAP12	ENSG00000131016.16	6	0.00033043	0.00826076	25	0.0260347	Yes	No
Colon-Transverse	362	ZBTB2	ENSG00000181472.4	6	0.000126182	0.00302838	24	0.0192361	Yes	No
Colon-Transverse	362	RMND1	ENSG00000155906.16	6	0.000331525	0.00762507	23	0.02531	Yes	No
Colon-Transverse	362	ARMT1	ENSG00000146476.10	6	0.000534495	0.0122934	23	0.0303798	Yes	No
Colon-Transverse	362	CCDC170	ENSG00000120262.9	6	0.000937853	0.0215706	23	0.0391872	Yes	No
Colon-Transverse	362	ESR1	ENSG00000091831.22	6	0.0019923	0.0537922	27	0.0674114	No	No
Colon-Transverse	362	SYNE1	ENSG00000131018.22	6	9.40713e-05	0.00253993	27	0.0183948	Yes	No
Colon-Transverse	362	MYCT1	ENSG00000120279.6	6	0.00333302	0.0733263	22	0.0848872	No	No
Colon-Transverse	362	VIP	ENSG00000146469.12	6	0.000501334	0.0110293	22	0.0291759	Yes	No
Colon-Transverse	362	FBXO5	ENSG00000112029.9	6	0.00117595	0.0282227	24	0.0450031	Yes	No
Colon-Transverse	362	MTRF1L	ENSG00000112031.15	6	0.00238471	0.0572331	24	0.0706225	No	No
Colon-Transverse	362	RGS17	ENSG00000091844.7	6	0.000108626	0.00271564	25	0.0188285	Yes	No
Colon-Transverse	362	IPCEF1	ENSG00000074706.13	6	0.00152965	0.0367117	24	0.0523623	No	No
Colon-Transverse	362	CNKSR3	ENSG00000153721.18	6	0.0065521	0.150698	23	0.156329	No	No
Colon-Transverse	362	SCAF8	ENSG00000213079.9	6	0.00204138	0.042869	21	0.057622	No	No
Colon-Transverse	362	TIAM2	ENSG00000146426.17	6	0.00253662	0.0558057	22	0.0692838	No	No
Colon-Transverse	362	TFB1M	ENSG00000029639.10	6	0.000298632	0.00597264	20	0.0233775	Yes	No
Colon-Transverse	362	CLDN20	ENSG00000171217.5	6	9.25867e-05	0.00185173	20	0.0172959	Yes	No
Colon-Transverse	362	RP11-230C9.4	ENSG00000271265.1	6	0.00510455	0.0918819	18	0.101419	No	No
Colon-Transverse	362	ARID1B	ENSG00000049618.22	6	0.00142621	0.0328028	23	0.0489966	Yes	No
Colon-Transverse	362	TMEM242	ENSG00000215712.10	6	0.00265775	0.0504973	19	0.0646242	No	No
Colon-Transverse	362	RP5-933K21.3	ENSG00000271040.1	6	0.00738031	0.140226	19	0.146422	No	No
Colon-Transverse	362	ZDHHC14	ENSG00000175048.16	6	0.0004147	0.00912339	22	0.0271358	Yes	No
Colon-Transverse	362	SNX9	ENSG00000130340.15	6	0.00176901	0.0406872	23	0.0557718	No	No
Colon-Transverse	362	SYNJ2	ENSG00000078269.14	6	7.38669e-05	0.00169894	23	0.0170338	Yes	No
Colon-Transverse	362	SERAC1	ENSG00000122335.13	6	0.00108833	0.0250316	23	0.0422533	Yes	No
Colon-Transverse	362	GTF2H5	ENSG00000272047.1	6	1.55691e-05	0.00035809	23	0.0121686	Yes	No
Colon-Transverse	362	TULP4	ENSG00000130338.12	6	0.00143319	0.0386962	27	0.0541277	No	No
Colon-Transverse	362	TMEM181	ENSG00000146433.8	6	0.00342389	0.092445	27	0.101967	No	No
Colon-Transverse	362	DYNLT1	ENSG00000146425.10	6	0.00077312	0.019328	25	0.0371046	Yes	No
Colon-Transverse	362	SYTL3	ENSG00000164674.15	6	0.00537334	0.139707	26	0.145922	No	No
Colon-Transverse	362	EZR	ENSG00000092820.17	6	0.000196933	0.00492333	25	0.0222456	Yes	No
Colon-Transverse	362	C6orf99	ENSG00000203711.11	6	0.00352484	0.0881211	25	0.0980378	No	No
Colon-Transverse	362	RSPH3	ENSG00000130363.11	6	0.00414731	0.0995354	24	0.108475	No	No
Colon-Transverse	362	TAGAP	ENSG00000164691.16	6	0.000706825	0.0169638	24	0.0347546	Yes	No
Colon-Transverse	362	FNDC1	ENSG00000164694.16	6	0.00055642	0.0133541	24	0.0313763	Yes	No
Colon-Transverse	362	RP3-393E18.2	ENSG00000237927.1	6	0.0018544	0.0407969	22	0.0558549	No	No
Colon-Transverse	362	SOD2	ENSG00000112096.16	6	0.00218308	0.0502109	23	0.0643741	No	No
Colon-Transverse	362	WTAP	ENSG00000146457.14	6	0.00410138	0.0902304	22	0.0999916	No	No
Colon-Transverse	362	ACAT2	ENSG00000120437.8	6	0.000420083	0.00924182	22	0.0272279	Yes	No
Colon-Transverse	362	TCP1	ENSG00000120438.11	6	0.000388813	0.0085539	22	0.0264082	Yes	No
Colon-Transverse	362	MRPL18	ENSG00000112110.9	6	5.87519e-06	0.000129254	22	0.0102818	Yes	No
Colon-Transverse	362	PNLDC1	ENSG00000146453.12	6	0.0012524	0.0275529	22	0.0444372	Yes	No
Colon-Transverse	362	IGF2R	ENSG00000197081.12	6	0.00216178	0.0518828	24	0.0658026	No	No
Colon-Transverse	362	SLC22A1	ENSG00000175003.12	6	0.00761661	0.167565	22	0.172186	No	No
Colon-Transverse	362	SLC22A2	ENSG00000112499.12	6	0.00172897	0.0397664	23	0.0550554	No	No
Colon-Transverse	362	SLC22A3	ENSG00000146477.5	6	0.00144244	0.0317336	22	0.0480483	Yes	No
Colon-Transverse	362	MAP3K4	ENSG00000085511.19	6	3.63985e-07	8.37164e-06	23	0.00670023	Yes	Yes
Colon-Transverse	362	AGPAT4	ENSG00000026652.13	6	9.57564e-05	0.00229815	24	0.0181198	Yes	No
Colon-Transverse	362	PARK2	ENSG00000185345.18	6	0.000991745	0.0376863	38	0.0532298	No	No
Colon-Transverse	362	PACRG	ENSG00000112530.11	6	0.000483316	0.0149828	31	0.0329278	Yes	No
Colon-Transverse	362	CAHM	ENSG00000270419.1	6	0.00196121	0.0470689	24	0.0614544	No	No
Colon-Transverse	362	QKI	ENSG00000112531.16	6	0.000476991	0.0124018	26	0.0304917	Yes	No
Colon-Transverse	362	RP5-826L7.1	ENSG00000228692.2	6	0.00103695	0.0228128	22	0.0402472	Yes	No
Colon-Transverse	362	PDE10A	ENSG00000112541.13	6	0.000234374	0.0079687	34	0.0257222	Yes	No
Colon-Transverse	362	LINC00473	ENSG00000223414.2	6	0.00210575	0.0568553	27	0.0702646	No	No
Colon-Transverse	362	PRR18	ENSG00000176381.5	6	0.00320796	0.0834071	26	0.093799	No	No
Colon-Transverse	362	SFT2D1	ENSG00000198818.9	6	0.000141773	0.00368611	26	0.0204635	Yes	No
Colon-Transverse	362	MPC1	ENSG00000060762.18	6	0.000331579	0.00862105	26	0.0264985	Yes	No
Colon-Transverse	362	RPS6KA2	ENSG00000071242.11	6	0.00108839	0.0348284	32	0.0507239	No	No
Colon-Transverse	362	RNASET2	ENSG00000026297.15	6	0.000370389	0.00925973	25	0.0272638	Yes	No
Colon-Transverse	362	FGFR1OP	ENSG00000213066.11	6	0.00105655	0.0274702	26	0.0443571	Yes	No
Colon-Transverse	362	CCR6	ENSG00000112486.15	6	0.00238937	0.0621235	26	0.0748214	No	No
Colon-Transverse	362	UNC93A	ENSG00000112494.9	6	0.00173416	0.0450882	26	0.0596424	No	No
Colon-Transverse	362	TTLL2	ENSG00000120440.13	6	3.50179e-05	0.000945483	27	0.0143567	Yes	No
Colon-Transverse	362	RP11-351J23.1	ENSG00000203688.4	6	0.00144902	0.0391234	27	0.0545076	No	No
Colon-Transverse	362	LINC01558	ENSG00000146521.9	6	5.99466e-05	0.00161856	27	0.0167103	Yes	No
Colon-Transverse	362	RP3-431P23.5	ENSG00000269155.2	6	6.73567e-06	0.000181863	27	0.0112501	Yes	No
Colon-Transverse	362	AFDN-AS1	ENSG00000198221.8	6	0.000481909	0.0130115	27	0.0310586	Yes	No
Colon-Transverse	362	AFDN	ENSG00000130396.20	6	0.000500071	0.0150021	30	0.0329283	Yes	No
Colon-Transverse	362	KIF25-AS1	ENSG00000229921.6	6	1.81922e-05	0.000527573	29	0.0129239	Yes	No
Colon-Transverse	362	KIF25	ENSG00000125337.16	6	0.000279142	0.00809513	29	0.0258528	Yes	No
Colon-Transverse	362	FRMD1	ENSG00000153303.16	6	0.000258183	0.00748732	29	0.0251921	Yes	No
Colon-Transverse	362	DACT2	ENSG00000164488.11	6	0.000988429	0.0296529	30	0.046235	Yes	No
Colon-Transverse	362	SMOC2	ENSG00000112562.18	6	1.46943e-05	0.000455523	31	0.0124781	Yes	No
Colon-Transverse	362	RP3-495K2.2	ENSG00000229720.1	6	3.94322e-06	0.00011041	28	0.00990579	Yes	Yes
Colon-Transverse	362	THBS2	ENSG00000186340.14	6	0.00148861	0.0416811	28	0.0566176	No	No
Colon-Transverse	362	RP1-137D17.1	ENSG00000226194.5	6	0.000187003	0.00504908	27	0.0223313	Yes	No
Colon-Transverse	362	RP1-137D17.2	ENSG00000272848.1	6	0.00347914	0.0904577	26	0.1002	No	No
Colon-Transverse	362	WDR27	ENSG00000184465.15	6	0.000197787	0.00553804	28	0.0229561	Yes	No
Colon-Transverse	362	C6orf120	ENSG00000185127.6	6	0.00103733	0.0259333	25	0.0429918	Yes	No
Colon-Transverse	362	PHF10	ENSG00000130024.14	6	0.000473609	0.0118402	25	0.0300194	Yes	No
Colon-Transverse	362	TCTE3	ENSG00000184786.5	6	0.0012589	0.0314726	25	0.0478364	Yes	No
Colon-Transverse	362	ERMARD	ENSG00000130023.15	6	0.00150487	0.0361169	24	0.0518393	No	No
Colon-Transverse	362	LINC00242	ENSG00000229214.1	6	7.82896e-05	0.00187895	24	0.0173459	Yes	No
Colon-Transverse	362	LINC00574	ENSG00000231690.2	6	0.00235581	0.0565394	24	0.0699777	No	No
Colon-Transverse	362	RP1-182D15.2	ENSG00000236173.1	6	0.000227052	0.00544926	24	0.0228989	Yes	No
Colon-Transverse	362	RP11-302L19.3	ENSG00000273100.1	6	0.00471617	0.080175	17	0.0909173	No	No
Colon-Transverse	362	RP5-894D12.5	ENSG00000271820.1	6	0.000140029	0.00224046	16	0.018068	Yes	No
Colon-Transverse	362	LINC01624	ENSG00000227508.6	6	0.00122859	0.0196574	16	0.0374215	Yes	No
Colon-Transverse	362	DLL1	ENSG00000198719.8	6	0.00217672	0.0348276	16	0.0507239	No	No
Colon-Transverse	362	FAM120B	ENSG00000112584.13	6	0.00205483	0.0328773	16	0.049034	Yes	No
Colon-Transverse	362	PSMB1	ENSG00000008018.8	6	0.00656487	0.0919082	14	0.101442	No	No
Colon-Transverse	362	TBP	ENSG00000112592.13	6	0.00171839	0.0240575	14	0.0413879	Yes	No
Colon-Transverse	362	PDCD2	ENSG00000071994.10	6	0.000532169	0.0069182	13	0.0245708	Yes	No
Colon-Transverse	362	AC093627.8	ENSG00000242611.2	7	0.000222547	0.00333821	15	0.0198525	Yes	No
Colon-Transverse	362	AC093627.9	ENSG00000242474.2	7	0.00172111	0.0275378	16	0.0444234	Yes	No
Colon-Transverse	362	AC093627.10	ENSG00000240859.1	7	0.0008037	0.0128592	16	0.0309226	Yes	No
Colon-Transverse	362	RP11-90P13.1	ENSG00000261795.1	7	0.000770984	0.0123357	16	0.0304207	Yes	No
Colon-Transverse	362	FAM20C	ENSG00000177706.8	7	0.00297797	0.0506254	17	0.0647341	No	No
Colon-Transverse	362	AC226118.1	ENSG00000249574.1	7	0.00165125	0.0313738	19	0.0477538	Yes	No
Colon-Transverse	362	PDGFA	ENSG00000197461.13	7	0.000437332	0.00874663	20	0.0266104	Yes	No
Colon-Transverse	362	HRAT92	ENSG00000223855.1	7	9.31554e-05	0.00186311	20	0.0173108	Yes	No
Colon-Transverse	362	PRKAR1B	ENSG00000188191.14	7	0.000257681	0.00566899	22	0.0230386	Yes	No
Colon-Transverse	362	DNAAF5	ENSG00000164818.15	7	0.000475814	0.0109437	23	0.0290864	Yes	No
Colon-Transverse	362	SUN1	ENSG00000164828.17	7	3.3529e-05	0.000804695	24	0.0138579	Yes	No
Colon-Transverse	362	GET4	ENSG00000239857.6	7	0.00337899	0.0844747	25	0.0947541	No	No
Colon-Transverse	362	ADAP1	ENSG00000105963.13	7	0.000143835	0.00359587	25	0.0203108	Yes	No
Colon-Transverse	362	COX19	ENSG00000240230.5	7	0.000591943	0.0153905	26	0.033227	Yes	No
Colon-Transverse	362	CYP2W1	ENSG00000073067.13	7	0.000189041	0.00491506	26	0.0222348	Yes	No
Colon-Transverse	362	C7orf50	ENSG00000146540.14	7	3.18674e-05	0.000860421	27	0.0140822	Yes	No
Colon-Transverse	362	GPR146	ENSG00000164849.9	7	0.00226024	0.0587663	26	0.071927	No	No
Colon-Transverse	362	GPER1	ENSG00000164850.14	7	4.60733e-05	0.00119791	26	0.0153831	Yes	No
Colon-Transverse	362	ZFAND2A	ENSG00000178381.11	7	0.000173858	0.00434644	25	0.0214848	Yes	No
Colon-Transverse	362	MICALL2	ENSG00000164877.18	7	6.48632e-05	0.00149185	23	0.0162673	Yes	No
Colon-Transverse	362	RP11-1246C19.1	ENSG00000273230.1	7	0.00085244	0.0187537	22	0.0365735	Yes	No
Colon-Transverse	362	INTS1	ENSG00000164880.15	7	5.23853e-05	0.00120486	23	0.0154086	Yes	No
Colon-Transverse	362	MAFK	ENSG00000198517.9	7	0.000222748	0.00490046	22	0.0222206	Yes	No
Colon-Transverse	362	TMEM184A	ENSG00000164855.15	7	5.01614e-05	0.00110355	22	0.0149811	Yes	No
Colon-Transverse	362	PSMG3	ENSG00000157778.8	7	0.00105147	0.0231323	22	0.0405043	Yes	No
Colon-Transverse	362	PSMG3-AS1	ENSG00000230487.7	7	0.000795936	0.0183065	23	0.0361544	Yes	No
Colon-Transverse	362	ELFN1	ENSG00000225968.7	7	0.00491791	0.113112	23	0.120937	No	No
Colon-Transverse	362	ELFN1-AS1	ENSG00000236081.1	7	0.000698184	0.0160582	23	0.0338797	Yes	No
Colon-Transverse	362	MAD1L1	ENSG00000002822.15	7	0.00345633	0.100233	29	0.109113	No	No
Colon-Transverse	362	MRM2	ENSG00000122687.17	7	0.00050254	0.012061	24	0.0302148	Yes	No
Colon-Transverse	362	NUDT1	ENSG00000106268.15	7	0.00209897	0.0503754	24	0.064522	No	No
Colon-Transverse	362	SNX8	ENSG00000106266.10	7	0.000201591	0.00524137	26	0.0226189	Yes	No
Colon-Transverse	362	EIF3B	ENSG00000106263.17	7	3.7453e-05	0.000936324	25	0.0143036	Yes	No
Colon-Transverse	362	CHST12	ENSG00000136213.9	7	0.000887057	0.0221764	25	0.0396822	Yes	No
Colon-Transverse	362	LFNG	ENSG00000106003.12	7	0.00217101	0.0542753	25	0.0678698	No	No
Colon-Transverse	362	BRAT1	ENSG00000106009.15	7	0.000285074	0.00712685	25	0.0247858	Yes	No
Colon-Transverse	362	IQCE	ENSG00000106012.17	7	0.00213217	0.0533043	25	0.0670291	No	No
Colon-Transverse	362	TTYH3	ENSG00000136295.14	7	0.000419436	0.0104859	25	0.0285652	Yes	No
Colon-Transverse	362	AMZ1	ENSG00000174945.13	7	0.000722655	0.018789	26	0.0366075	Yes	No
Colon-Transverse	362	GNA12	ENSG00000146535.13	7	0.00457948	0.119066	26	0.126473	No	No
Colon-Transverse	362	CARD11	ENSG00000198286.9	7	0.000621097	0.0155274	25	0.0333764	Yes	No
Colon-Transverse	362	SDK1	ENSG00000146555.18	7	2.82644e-05	0.00104578	37	0.0147969	Yes	No
Colon-Transverse	362	FOXK1	ENSG00000164916.10	7	0.00043875	0.01053	24	0.0286139	Yes	No
Colon-Transverse	362	AP5Z1	ENSG00000242802.6	7	0.000268966	0.00645518	24	0.024062	Yes	No
Colon-Transverse	362	RADIL	ENSG00000157927.16	7	0.000978933	0.0244733	25	0.0417753	Yes	No
Colon-Transverse	362	MMD2	ENSG00000136297.14	7	0.000790648	0.0197662	25	0.0375341	Yes	No
Colon-Transverse	362	RBAK	ENSG00000146587.17	7	0.000418092	0.0104523	25	0.0285341	Yes	No
Colon-Transverse	362	RBAKDN	ENSG00000273313.1	7	0.000185598	0.00463994	25	0.021904	Yes	No
Colon-Transverse	362	WIPI2	ENSG00000157954.14	7	0.000513266	0.0123184	24	0.0304086	Yes	No
Colon-Transverse	362	SLC29A4	ENSG00000164638.10	7	0.000700663	0.0161153	23	0.0339377	Yes	No
Colon-Transverse	362	TNRC18	ENSG00000182095.14	7	0.000600494	0.0144119	24	0.0323959	Yes	No
Colon-Transverse	362	RP11-1275H24.2	ENSG00000272953.1	7	4.14266e-05	0.000911386	22	0.014257	Yes	No
Colon-Transverse	362	RP11-1275H24.1	ENSG00000234432.4	7	7.53849e-05	0.00165847	22	0.0169172	Yes	No
Colon-Transverse	362	RP11-1275H24.3	ENSG00000273084.1	7	0.00116483	0.0256263	22	0.0427058	Yes	No
Colon-Transverse	362	FBXL18	ENSG00000155034.18	7	0.000475005	0.0109251	23	0.0290591	Yes	No
Colon-Transverse	362	AC092171.4	ENSG00000230733.2	7	2.1557e-06	4.74254e-05	22	0.00918955	Yes	Yes
Colon-Transverse	362	ACTB	ENSG00000075624.13	7	0.000457083	0.0100558	22	0.0281318	Yes	No
Colon-Transverse	362	FSCN1	ENSG00000075618.17	7	1.72243e-05	0.000378934	22	0.0122107	Yes	No
Colon-Transverse	362	RNF216	ENSG00000011275.18	7	0.000234581	0.00539537	23	0.0228317	Yes	No
Colon-Transverse	362	OCM	ENSG00000122543.10	7	0.000140389	0.00308857	22	0.0193646	Yes	No
Colon-Transverse	362	CCZ1	ENSG00000122674.11	7	0.00020157	0.00463612	23	0.021904	Yes	No
Colon-Transverse	362	PMS2	ENSG00000122512.14	7	0.000287629	0.00690309	24	0.0245428	Yes	No
Colon-Transverse	362	AIMP2	ENSG00000106305.9	7	0.00041886	0.0100526	24	0.0281318	Yes	No
Colon-Transverse	362	EIF2AK1	ENSG00000086232.12	7	0.00323388	0.0776131	24	0.0886402	No	No
Colon-Transverse	362	ANKRD61	ENSG00000157999.5	7	2.70822e-05	0.000649972	24	0.0136796	Yes	No
Colon-Transverse	362	USP42	ENSG00000106346.11	7	0.000175089	0.00437724	25	0.0215741	Yes	No
Colon-Transverse	362	CYTH3	ENSG00000008256.15	7	0.00135819	0.0339546	25	0.0499513	Yes	No
Colon-Transverse	362	FAM220A	ENSG00000178397.12	7	0.000898198	0.0215567	24	0.0391802	Yes	No
Colon-Transverse	362	RAC1	ENSG00000136238.17	7	0.000333848	0.00801235	24	0.0257685	Yes	No
Colon-Transverse	362	DAGLB	ENSG00000164535.14	7	0.00151069	0.0362566	24	0.051967	No	No
Colon-Transverse	362	KDELR2	ENSG00000136240.9	7	0.000601142	0.0144274	24	0.0324139	Yes	No
Colon-Transverse	362	GRID2IP	ENSG00000215045.8	7	0.000921094	0.0221062	24	0.0396311	Yes	No
Colon-Transverse	362	ZDHHC4	ENSG00000136247.14	7	9.30888e-05	0.00214104	23	0.0179228	Yes	No
Colon-Transverse	362	C7orf26	ENSG00000146576.12	7	0.000155162	0.00356873	23	0.0202569	Yes	No
Colon-Transverse	362	ZNF853	ENSG00000236609.3	7	0.0034837	0.080125	23	0.0908719	No	No
Colon-Transverse	362	ZNF316	ENSG00000205903.6	7	0.0013179	0.0316295	24	0.0479522	Yes	No
Colon-Transverse	362	ZNF12	ENSG00000164631.18	7	0.00111873	0.0268495	24	0.0438005	Yes	No
Colon-Transverse	362	CCZ1B	ENSG00000146574.15	7	0.000145416	0.00378081	26	0.0206214	Yes	No
Colon-Transverse	362	C1GALT1	ENSG00000106392.10	7	0.00155174	0.0403454	26	0.0554899	No	No
Colon-Transverse	362	COL28A1	ENSG00000215018.9	7	0.000730239	0.0204467	28	0.0381453	Yes	No
Colon-Transverse	362	RP5-1159O4.2	ENSG00000272732.1	7	0.00118748	0.0308745	26	0.0473141	Yes	No
Colon-Transverse	362	RP5-1159O4.1	ENSG00000272894.5	7	0.00390559	0.105451	27	0.113944	No	No
Colon-Transverse	362	MIOS	ENSG00000164654.15	7	0.000275041	0.00742612	27	0.0251333	Yes	No
Colon-Transverse	362	RP5-1007H16.1	ENSG00000272745.1	7	6.70552e-05	0.00174344	26	0.0170838	Yes	No
Colon-Transverse	362	RPA3	ENSG00000106399.11	7	0.000242056	0.00677757	28	0.0243953	Yes	No
Colon-Transverse	362	UMAD1	ENSG00000219545.11	7	3.11918e-05	0.000966945	31	0.0143812	Yes	No
Colon-Transverse	362	GLCCI1	ENSG00000106415.12	7	9.68149e-05	0.00280763	29	0.0189644	Yes	No
Colon-Transverse	362	ICA1	ENSG00000003147.17	7	0.000327146	0.00916008	28	0.0271724	Yes	No
Colon-Transverse	362	NDUFA4	ENSG00000189043.9	7	0.00125887	0.0327305	26	0.0489681	Yes	No
Colon-Transverse	362	PHF14	ENSG00000106443.15	7	5.10199e-05	0.00147958	29	0.0162357	Yes	No
Colon-Transverse	362	THSD7A	ENSG00000005108.15	7	5.31512e-05	0.00186029	35	0.0173038	Yes	No
Colon-Transverse	362	TMEM106B	ENSG00000106460.18	7	0.00041967	0.0130098	31	0.0310586	Yes	No
Colon-Transverse	362	VWDE	ENSG00000146530.11	7	0.000531982	0.0164914	31	0.0342712	Yes	No
Colon-Transverse	362	SCIN	ENSG00000006747.14	7	0.00182469	0.0565654	31	0.0700004	No	No
Colon-Transverse	362	ARL4A	ENSG00000122644.12	7	0.00063398	0.0190194	30	0.0368435	Yes	No
Colon-Transverse	362	ETV1	ENSG00000006468.13	7	6.65979e-05	0.00159835	24	0.0166827	Yes	No
Colon-Transverse	362	DGKB	ENSG00000136267.13	7	0.000382757	0.0118655	31	0.0300461	Yes	No
Colon-Transverse	362	AGMO	ENSG00000187546.13	7	0.00137712	0.0330509	24	0.0491538	Yes	No
Colon-Transverse	362	MEOX2	ENSG00000106511.5	7	0.00190782	0.0419721	22	0.0568689	No	No
Colon-Transverse	362	MEOX2-AS1	ENSG00000229108.1	7	0.000260034	0.00546072	21	0.0229186	Yes	No
Colon-Transverse	362	ISPD	ENSG00000214960.9	7	0.000251693	0.00604063	24	0.0235037	Yes	No
Colon-Transverse	362	SOSTDC1	ENSG00000171243.7	7	0.00342682	0.0719633	21	0.0836383	No	No
Colon-Transverse	362	GS1-166A23.2	ENSG00000272361.2	7	0.000574768	0.0120701	21	0.0302252	Yes	No
Colon-Transverse	362	ANKMY2	ENSG00000106524.8	7	0.00238995	0.050189	21	0.0643505	No	No
Colon-Transverse	362	BZW2	ENSG00000136261.14	7	0.000570406	0.0125489	22	0.0306143	Yes	No
Colon-Transverse	362	TSPAN13	ENSG00000106537.7	7	0.000778976	0.0171375	22	0.0348709	Yes	No
Colon-Transverse	362	AGR2	ENSG00000106541.11	7	0.00511927	0.117743	23	0.125197	No	No
Colon-Transverse	362	AGR3	ENSG00000173467.8	7	0.000610694	0.0134353	22	0.0314502	Yes	No
Colon-Transverse	362	AHR	ENSG00000106546.12	7	0.00278695	0.0613128	22	0.0741515	No	No
Colon-Transverse	362	AC017060.1	ENSG00000236039.2	7	0.00114606	0.0240672	21	0.0413968	Yes	No
Colon-Transverse	362	SNX13	ENSG00000071189.21	7	0.000219841	0.00417698	19	0.0212768	Yes	No
Colon-Transverse	362	HDAC9	ENSG00000048052.21	7	1.37825e-05	0.000358344	26	0.0121686	Yes	No
Colon-Transverse	362	TWIST1	ENSG00000122691.12	7	0.00354213	0.0637583	18	0.0762812	No	No
Colon-Transverse	362	TWISTNB	ENSG00000105849.5	7	0.000249427	0.00523797	21	0.0226127	Yes	No
Colon-Transverse	362	TMEM196	ENSG00000173452.13	7	0.000513944	0.0107928	21	0.0289031	Yes	No
Colon-Transverse	362	MACC1	ENSG00000183742.12	7	3.00964e-07	6.62121e-06	22	0.00610815	Yes	Yes
Colon-Transverse	362	ITGB8	ENSG00000105855.9	7	0.000779138	0.0179202	23	0.0357627	Yes	No
Colon-Transverse	362	ABCB5	ENSG00000004846.16	7	0.000557714	0.0139428	25	0.0319394	Yes	No
Colon-Transverse	362	SP4	ENSG00000105866.13	7	0.000444497	0.0111124	25	0.0292708	Yes	No
Colon-Transverse	362	DNAH11	ENSG00000105877.17	7	0.000729626	0.0196999	27	0.037474	Yes	No
Colon-Transverse	362	CDCA7L	ENSG00000164649.19	7	0.00016313	0.00391513	24	0.0207753	Yes	No
Colon-Transverse	362	RAPGEF5	ENSG00000136237.18	7	0.000325656	0.00814141	25	0.0258882	Yes	No
Colon-Transverse	362	STEAP1B	ENSG00000105889.14	7	0.00403721	0.0928558	23	0.102334	No	No
Colon-Transverse	362	IL6	ENSG00000136244.11	7	8.78588e-05	0.00184504	21	0.0172959	Yes	No
Colon-Transverse	362	TOMM7	ENSG00000196683.10	7	0.00172491	0.0344982	20	0.0504123	No	No
Colon-Transverse	362	FAM126A	ENSG00000122591.11	7	0.000250405	0.00550892	22	0.0229491	Yes	No
Colon-Transverse	362	KLHL7-AS1	ENSG00000230658.1	7	0.00227147	0.0454294	20	0.0599265	No	No
Colon-Transverse	362	KLHL7	ENSG00000122550.17	7	0.000113691	0.00238751	21	0.018241	Yes	No
Colon-Transverse	362	NUPL2	ENSG00000136243.16	7	0.00115668	0.0242902	21	0.0416056	Yes	No
Colon-Transverse	362	AC005082.12	ENSG00000226816.2	7	0.000946755	0.0198819	21	0.0376528	Yes	No
Colon-Transverse	362	GPNMB	ENSG00000136235.15	7	0.000109752	0.0023048	21	0.0181198	Yes	No
Colon-Transverse	362	MALSU1	ENSG00000156928.4	7	2.18298e-05	0.000458427	21	0.0125187	Yes	No
Colon-Transverse	362	IGF2BP3	ENSG00000136231.13	7	3.53329e-05	0.000812656	23	0.0138855	Yes	No
Colon-Transverse	362	TRA2A	ENSG00000164548.10	7	0.000552536	0.0116033	21	0.029751	Yes	No
Colon-Transverse	362	CCDC126	ENSG00000169193.11	7	0.00252792	0.0530863	21	0.0668244	No	No
Colon-Transverse	362	FAM221A	ENSG00000188732.10	7	0.00168813	0.0371388	22	0.0527468	No	No
Colon-Transverse	362	STK31	ENSG00000196335.12	7	1.69149e-05	0.000372129	22	0.0122107	Yes	No
Colon-Transverse	362	NPY	ENSG00000122585.7	7	0.000375614	0.00826351	22	0.0260347	Yes	No
Colon-Transverse	362	MPP6	ENSG00000105926.15	7	0.000329762	0.00824406	25	0.0260207	Yes	No
Colon-Transverse	362	DFNA5	ENSG00000105928.13	7	0.000377134	0.00942834	25	0.0274311	Yes	No
Colon-Transverse	362	OSBPL3	ENSG00000070882.12	7	9.2163e-05	0.00239624	26	0.018241	Yes	No
Colon-Transverse	362	CYCS	ENSG00000172115.8	7	3.82056e-06	8.40523e-05	22	0.00984377	Yes	Yes
Colon-Transverse	362	C7orf31	ENSG00000153790.11	7	0.000842999	0.018546	22	0.0363572	Yes	No
Colon-Transverse	362	AC003090.1	ENSG00000223561.6	7	0.000242835	0.00534238	22	0.0227264	Yes	No
Colon-Transverse	362	CTD-2227E11.1	ENSG00000270933.1	7	0.00376762	0.0791199	21	0.0900037	No	No
Colon-Transverse	362	NFE2L3	ENSG00000050344.8	7	0.00194336	0.0388671	20	0.0542595	No	No
Colon-Transverse	362	HNRNPA2B1	ENSG00000122566.20	7	0.000382127	0.00726042	19	0.0249021	Yes	No
Colon-Transverse	362	CBX3	ENSG00000122565.18	7	0.000810591	0.0154012	19	0.0332285	Yes	No
Colon-Transverse	362	SNX10	ENSG00000086300.15	7	0.000390228	0.00741433	19	0.0251333	Yes	No
Colon-Transverse	362	AC004540.5	ENSG00000214870.8	7	0.000138992	0.00264085	19	0.0186931	Yes	No
Colon-Transverse	362	KIAA0087	ENSG00000122548.5	7	0.000225211	0.0040538	18	0.0210235	Yes	No
Colon-Transverse	362	AC004947.2	ENSG00000233760.1	7	0.00217548	0.0391586	18	0.0545283	No	No
Colon-Transverse	362	C7orf71	ENSG00000222004.7	7	0.0003261	0.00586981	18	0.0232519	Yes	No
Colon-Transverse	362	SKAP2	ENSG00000005020.12	7	0.000301674	0.00603349	20	0.023497	Yes	No
Colon-Transverse	362	HOXA1	ENSG00000105991.7	7	0.00419868	0.0713775	17	0.0831278	No	No
Colon-Transverse	362	HOXA2	ENSG00000105996.6	7	0.00245962	0.0418135	17	0.0567376	No	No
Colon-Transverse	362	HOXA3	ENSG00000105997.22	7	0.000770636	0.0138714	18	0.0318545	Yes	No
Colon-Transverse	362	HOXA4	ENSG00000197576.13	7	3.65778e-05	0.000621822	17	0.0135301	Yes	No
Colon-Transverse	362	HOXA5	ENSG00000106004.4	7	2.02978e-06	3.45062e-05	17	0.00804197	Yes	Yes
Colon-Transverse	362	HOXA6	ENSG00000106006.6	7	0.00269401	0.0457982	17	0.0602698	No	No
Colon-Transverse	362	HOXA7	ENSG00000122592.7	7	0.00247368	0.0420526	17	0.0569562	No	No
Colon-Transverse	362	HOXA9	ENSG00000078399.17	7	0.000969407	0.0164799	17	0.0342705	Yes	No
Colon-Transverse	362	HOXA10	ENSG00000253293.4	7	0.000437419	0.00743613	17	0.0251488	Yes	No
Colon-Transverse	362	HOXA11	ENSG00000005073.5	7	0.00177891	0.0302415	17	0.0467567	Yes	No
Colon-Transverse	362	RP1-170O19.14	ENSG00000253508.1	7	1.16224e-05	0.00019758	17	0.0114734	Yes	No
Colon-Transverse	362	HOXA13	ENSG00000106031.7	7	4.23352e-05	0.000719699	17	0.0138384	Yes	No
Colon-Transverse	362	EVX1	ENSG00000106038.12	7	0.000672257	0.0121006	18	0.0302466	Yes	No
Colon-Transverse	362	HIBADH	ENSG00000106049.8	7	0.00133847	0.0267694	20	0.043728	Yes	No
Colon-Transverse	362	TAX1BP1	ENSG00000106052.13	7	0.000211614	0.00402067	19	0.0209977	Yes	No
Colon-Transverse	362	JAZF1	ENSG00000153814.11	7	0.000672181	0.0141158	21	0.0321064	Yes	No
Colon-Transverse	362	CREB5	ENSG00000146592.16	7	0.00492928	0.133091	27	0.139661	No	No
Colon-Transverse	362	TRIL	ENSG00000255690.2	7	0.000242874	0.00534323	22	0.0227264	Yes	No
Colon-Transverse	362	AC005013.5	ENSG00000228421.2	7	0.0011942	0.0262725	22	0.0432928	Yes	No
Colon-Transverse	362	CPVL	ENSG00000106066.14	7	3.42341e-05	0.000787384	23	0.0138384	Yes	No
Colon-Transverse	362	CHN2	ENSG00000106069.21	7	0.000998815	0.0239716	24	0.0413057	Yes	No
Colon-Transverse	362	PRR15	ENSG00000176532.3	7	0.000187175	0.0037435	20	0.0206214	Yes	No
Colon-Transverse	362	WIPF3	ENSG00000122574.10	7	0.00455617	0.0911233	20	0.100835	No	No
Colon-Transverse	362	SCRN1	ENSG00000136193.16	7	0.000240348	0.00480696	20	0.0220885	Yes	No
Colon-Transverse	362	FKBP14	ENSG00000106080.10	7	0.00150499	0.0285948	19	0.0453064	Yes	No
Colon-Transverse	362	PLEKHA8	ENSG00000106086.18	7	0.000255439	0.00510878	20	0.0223963	Yes	No
Colon-Transverse	362	MTURN	ENSG00000180354.15	7	0.00122542	0.023283	19	0.0406404	Yes	No
Colon-Transverse	362	AC007036.6	ENSG00000227017.1	7	0.00221402	0.0420663	19	0.0569631	No	No
Colon-Transverse	362	ZNRF2	ENSG00000180233.10	7	0.00120868	0.022965	19	0.0403801	Yes	No
Colon-Transverse	362	LINC01176	ENSG00000281404.1	7	2.18329e-05	0.000392993	18	0.0122107	Yes	No
Colon-Transverse	362	NOD1	ENSG00000106100.10	7	0.000223061	0.00423816	19	0.0213117	Yes	No
Colon-Transverse	362	GGCT	ENSG00000006625.17	7	0.00408915	0.0736047	18	0.0851506	No	No
Colon-Transverse	362	RP4-777O23.2	ENSG00000264520.1	7	0.00566575	0.107649	19	0.115965	No	No
Colon-Transverse	362	RP4-777O23.1	ENSG00000263683.1	7	0.000285606	0.0051409	18	0.0224676	Yes	No
Colon-Transverse	362	GARS	ENSG00000106105.13	7	0.00184289	0.033172	18	0.0492643	Yes	No
Colon-Transverse	362	CRHR2	ENSG00000106113.18	7	0.000718002	0.012924	18	0.0309603	Yes	No
Colon-Transverse	362	INMT	ENSG00000241644.2	7	0.00394157	0.0709482	18	0.0827324	No	No
Colon-Transverse	362	MINDY4	ENSG00000106125.14	7	0.0020842	0.0375156	18	0.0530771	No	No
Colon-Transverse	362	AQP1	ENSG00000240583.11	7	7.70126e-05	0.00130921	17	0.0157196	Yes	No
Colon-Transverse	362	ADCYAP1R1	ENSG00000078549.14	7	0.000549166	0.00988498	18	0.027947	Yes	No
Colon-Transverse	362	CCDC129	ENSG00000180347.13	7	2.15158e-05	0.000494863	23	0.0127782	Yes	No
Colon-Transverse	362	PDE1C	ENSG00000154678.16	7	0.000531508	0.0154137	29	0.0332362	Yes	No
Colon-Transverse	362	LSM5	ENSG00000106355.9	7	0.00207892	0.0478152	23	0.0621729	No	No
Colon-Transverse	362	AVL9	ENSG00000105778.18	7	0.000379775	0.0091146	24	0.0271303	Yes	No
Colon-Transverse	362	RP11-225B17.2	ENSG00000273014.1	7	0.000674485	0.0155132	23	0.0333683	Yes	No
Colon-Transverse	362	LINC00997	ENSG00000281332.1	7	0.000311022	0.00715351	23	0.0248224	Yes	No
Colon-Transverse	362	RP11-265E18.1	ENSG00000272905.1	7	0.000556108	0.0122344	22	0.0303798	Yes	No
Colon-Transverse	362	KBTBD2	ENSG00000170852.10	7	0.000634502	0.013959	22	0.031952	Yes	No
Colon-Transverse	362	FKBP9	ENSG00000122642.10	7	0.000124883	0.00274742	22	0.0188993	Yes	No
Colon-Transverse	362	NT5C3A	ENSG00000122643.18	7	0.000777308	0.0171008	22	0.0348568	Yes	No
Colon-Transverse	362	RP9	ENSG00000164610.8	7	0.000583343	0.0122502	21	0.0303798	Yes	No
Colon-Transverse	362	BBS9	ENSG00000122507.20	7	0.000524086	0.0131021	25	0.0310996	Yes	No
Colon-Transverse	362	RP11-89N17.1	ENSG00000173862.3	7	0.00123631	0.0234899	19	0.0408467	Yes	No
Colon-Transverse	362	RP11-89N17.4	ENSG00000236494.1	7	0.000746227	0.0141783	19	0.0321659	Yes	No
Colon-Transverse	362	BMPER	ENSG00000164619.8	7	0.00013265	0.00278565	21	0.0189443	Yes	No
Colon-Transverse	362	DPY19L1	ENSG00000173852.14	7	0.00893249	0.17865	20	0.182882	No	No
Colon-Transverse	362	HERPUD2	ENSG00000122557.9	7	0.00059556	0.0131023	22	0.0310996	Yes	No
Colon-Transverse	362	AC018647.3	ENSG00000227544.8	7	0.00736477	0.15466	21	0.160087	No	No
Colon-Transverse	362	SEPT7-AS1	ENSG00000228878.7	7	0.000491695	0.0103256	21	0.0283649	Yes	No
Colon-Transverse	362	SEPT7	ENSG00000122545.18	7	0.00127859	0.0281291	22	0.0449245	Yes	No
Colon-Transverse	362	EEPD1	ENSG00000122547.10	7	0.0036383	0.0800427	22	0.0907841	No	No
Colon-Transverse	362	KIAA0895	ENSG00000164542.12	7	0.00380234	0.0798491	21	0.0906037	No	No
Colon-Transverse	362	ANLN	ENSG00000011426.10	7	0.00109146	0.0229207	21	0.0403409	Yes	No
Colon-Transverse	362	AOAH	ENSG00000136250.11	7	0.00176958	0.0371612	21	0.0527704	No	No
Colon-Transverse	362	ELMO1	ENSG00000155849.15	7	0.00138828	0.0388718	28	0.054262	No	No
Colon-Transverse	362	GPR141	ENSG00000187037.8	7	0.0036731	0.0918274	25	0.101389	No	No
Colon-Transverse	362	NME8	ENSG00000086288.11	7	0.00100089	0.0230205	23	0.0404199	Yes	No
Colon-Transverse	362	SFRP4	ENSG00000106483.11	7	0.00216813	0.0520351	24	0.0659367	No	No
Colon-Transverse	362	EPDR1	ENSG00000086289.11	7	0.00135837	0.0312426	23	0.0476495	Yes	No
Colon-Transverse	362	STARD3NL	ENSG00000010270.13	7	0.000142428	0.00327584	23	0.0196994	Yes	No
Colon-Transverse	362	TRGC2	ENSG00000227191.8	7	0.00117724	0.0270766	23	0.0440111	Yes	No
Colon-Transverse	362	TRGC1	ENSG00000211689.7	7	0.000492979	0.0113385	23	0.0294907	Yes	No
Colon-Transverse	362	TRGV10	ENSG00000211694.2	7	0.000791204	0.0189889	24	0.0368231	Yes	No
Colon-Transverse	362	TRGV9	ENSG00000211695.2	7	0.0102314	0.245553	24	0.247923	No	No
Colon-Transverse	362	RP11-121A8.1	ENSG00000272908.1	7	0.00018898	0.00453551	24	0.0218103	Yes	No
Colon-Transverse	362	TRGV8	ENSG00000211696.2	7	0.00245378	0.0588907	24	0.0720253	No	No
Colon-Transverse	362	TRGV5	ENSG00000211697.4	7	0.00114807	0.0275536	24	0.0444372	Yes	No
Colon-Transverse	362	TRGV4	ENSG00000211698.2	7	0.00025666	0.00615985	24	0.0236384	Yes	No
Colon-Transverse	362	TRGV3	ENSG00000211699.2	7	0.000394047	0.00906309	23	0.027065	Yes	No
Colon-Transverse	362	TRGV2	ENSG00000233306.2	7	0.00151134	0.0347607	23	0.0506631	No	No
Colon-Transverse	362	AMPH	ENSG00000078053.16	7	0.000393501	0.010231	26	0.0282888	Yes	No
Colon-Transverse	362	VPS41	ENSG00000006715.15	7	0.000140395	0.00350988	25	0.0201643	Yes	No
Colon-Transverse	362	YAE1D1	ENSG00000241127.7	7	0.00667574	0.113488	17	0.121261	No	No
Colon-Transverse	362	RALA	ENSG00000006451.7	7	4.28655e-05	0.000685849	16	0.01381	Yes	No
Colon-Transverse	362	LINC00265	ENSG00000188185.11	7	0.000297348	0.00475757	16	0.0220431	Yes	No
Colon-Transverse	362	CDK13	ENSG00000065883.14	7	0.000288429	0.0049033	17	0.0222206	Yes	No
Colon-Transverse	362	MPLKIP	ENSG00000168303.6	7	0.00367145	0.0550717	15	0.06859	No	No
Colon-Transverse	362	SUGCT	ENSG00000175600.15	7	0.0043257	0.086514	20	0.0965474	No	No
Colon-Transverse	362	INHBA	ENSG00000122641.10	7	0.000241312	0.00458493	19	0.0219014	Yes	No
Colon-Transverse	362	GLI3	ENSG00000106571.12	7	0.0018708	0.0374159	20	0.0529763	No	No
Colon-Transverse	362	RP11-111K18.2	ENSG00000261019.1	7	3.89731e-05	0.000779462	20	0.0138384	Yes	No
Colon-Transverse	362	C7orf25	ENSG00000136197.12	7	0.00291085	0.058217	20	0.0714677	No	No
Colon-Transverse	362	PSMA2	ENSG00000106588.10	7	0.0012268	0.024536	20	0.0418242	Yes	No
Colon-Transverse	362	MRPL32	ENSG00000106591.3	7	0.000573478	0.0114696	20	0.0295786	Yes	No
Colon-Transverse	362	HECW1	ENSG00000002746.14	7	0.000266243	0.00638983	24	0.0239463	Yes	No
Colon-Transverse	362	STK17A	ENSG00000164543.5	7	0.000803891	0.0136661	17	0.0316659	Yes	No
Colon-Transverse	362	COA1	ENSG00000106603.18	7	0.000868812	0.0156386	18	0.0334895	Yes	No
Colon-Transverse	362	BLVRA	ENSG00000106605.10	7	4.01462e-05	0.000682486	17	0.0137906	Yes	No
Colon-Transverse	362	MRPS24	ENSG00000062582.13	7	0.0013436	0.0241848	18	0.0415022	Yes	No
Colon-Transverse	362	URGCP	ENSG00000106608.16	7	6.49926e-06	0.000116987	18	0.00996987	Yes	Yes
Colon-Transverse	362	UBE2D4	ENSG00000078967.12	7	0.000204793	0.00368628	18	0.0204635	Yes	No
Colon-Transverse	362	SPDYE1	ENSG00000136206.3	7	0.000504755	0.00908559	18	0.0270922	Yes	No
Colon-Transverse	362	AC004951.6	ENSG00000228434.1	7	5.33873e-05	0.000960972	18	0.0143698	Yes	No
Colon-Transverse	362	LINC00957	ENSG00000235314.1	7	0.00100324	0.0180583	18	0.0359447	Yes	No
Colon-Transverse	362	DBNL	ENSG00000136279.20	7	0.000199765	0.00359578	18	0.0203108	Yes	No
Colon-Transverse	362	POLM	ENSG00000122678.16	7	0.000968312	0.0174296	18	0.0352221	Yes	No
Colon-Transverse	362	AEBP1	ENSG00000106624.10	7	0.0046373	0.0834713	18	0.0938575	No	No
Colon-Transverse	362	POLD2	ENSG00000106628.10	7	0.00358125	0.0644624	18	0.0769118	No	No
Colon-Transverse	362	MYL7	ENSG00000106631.8	7	0.000683444	0.012302	18	0.0303926	Yes	No
Colon-Transverse	362	GCK	ENSG00000106633.15	7	0.000751343	0.0142755	19	0.0322553	Yes	No
Colon-Transverse	362	YKT6	ENSG00000106636.7	7	0.00100411	0.0190781	19	0.0368819	Yes	No
Colon-Transverse	362	CAMK2B	ENSG00000058404.19	7	0.00458189	0.0916378	20	0.101234	No	No
Colon-Transverse	362	NUDCD3	ENSG00000015676.17	7	2.26252e-05	0.000429879	19	0.0123311	Yes	No
Colon-Transverse	362	NPC1L1	ENSG00000015520.14	7	0.00471113	0.0848003	18	0.0950383	No	No
Colon-Transverse	362	DDX56	ENSG00000136271.10	7	0.0003654	0.00657719	18	0.0241952	Yes	No
Colon-Transverse	362	TMED4	ENSG00000158604.14	7	0.00306723	0.0552102	18	0.0687299	No	No
Colon-Transverse	362	OGDH	ENSG00000105953.14	7	0.00305947	0.05813	19	0.0713751	No	No
Colon-Transverse	362	ZMIZ2	ENSG00000122515.14	7	0.000808127	0.0145463	18	0.0325135	Yes	No
Colon-Transverse	362	PPIA	ENSG00000196262.13	7	7.4117e-05	0.00133411	18	0.0157361	Yes	No
Colon-Transverse	362	H2AFV	ENSG00000105968.18	7	0.000556423	0.0100156	18	0.0281005	Yes	No
Colon-Transverse	362	PURB	ENSG00000146676.8	7	0.000421248	0.00758246	18	0.0252584	Yes	No
Colon-Transverse	362	MYO1G	ENSG00000136286.14	7	0.00547684	0.0985831	18	0.107635	No	No
Colon-Transverse	362	SNHG15	ENSG00000232956.8	7	0.00525328	0.0945591	18	0.103938	No	No
Colon-Transverse	362	CCM2	ENSG00000136280.15	7	0.000445017	0.00801031	18	0.0257685	Yes	No
Colon-Transverse	362	NACAD	ENSG00000136274.8	7	0.00355924	0.0640663	18	0.0765552	No	No
Colon-Transverse	362	TBRG4	ENSG00000136270.13	7	0.00099848	0.0179726	18	0.0358362	Yes	No
Colon-Transverse	362	RAMP3	ENSG00000122679.8	7	0.000299376	0.00568814	19	0.0230459	Yes	No
Colon-Transverse	362	ADCY1	ENSG00000164742.14	7	0.000922255	0.0202896	22	0.037995	Yes	No
Colon-Transverse	362	IGFBP1	ENSG00000146678.9	7	0.00341129	0.0750484	22	0.086408	No	No
Colon-Transverse	362	IGFBP3	ENSG00000146674.14	7	0.00687877	0.151333	22	0.156881	No	No
Colon-Transverse	362	TNS3	ENSG00000136205.16	7	0.000680478	0.0183729	27	0.0362296	Yes	No
Colon-Transverse	362	HUS1	ENSG00000136273.11	7	0.000935484	0.0243226	26	0.0416242	Yes	No
Colon-Transverse	362	PKD1L1	ENSG00000158683.7	7	4.14124e-05	0.00103531	25	0.0147714	Yes	No
Colon-Transverse	362	C7orf57	ENSG00000164746.13	7	0.00358227	0.0859744	24	0.0960734	No	No
Colon-Transverse	362	UPP1	ENSG00000183696.13	7	0.00046723	0.0107463	23	0.0288678	Yes	No
Colon-Transverse	362	VWC2	ENSG00000188730.4	7	0.000273857	0.00657256	24	0.0241929	Yes	No
Colon-Transverse	362	IKZF1	ENSG00000185811.16	7	0.000111395	0.00233929	21	0.0181465	Yes	No
Colon-Transverse	362	FIGNL1	ENSG00000132436.11	7	0.000115812	0.00231624	20	0.0181198	Yes	No
Colon-Transverse	362	DDC	ENSG00000132437.17	7	0.00746003	0.156661	21	0.161912	No	No
Colon-Transverse	362	GRB10	ENSG00000106070.17	7	0.00148994	0.0327786	22	0.0489926	Yes	No
Colon-Transverse	362	COBL	ENSG00000106078.17	7	0.000969525	0.0232686	24	0.0406248	Yes	No
Colon-Transverse	362	VSTM2A	ENSG00000170419.10	7	0.000662089	0.015228	23	0.0331313	Yes	No
Colon-Transverse	362	SEC61G	ENSG00000132432.13	7	0.000476913	0.010969	23	0.0291221	Yes	No
Colon-Transverse	362	EGFR	ENSG00000146648.17	7	0.00139444	0.0348611	25	0.0507506	No	No
Colon-Transverse	362	LANCL2	ENSG00000132434.9	7	0.00198259	0.043617	22	0.0582827	No	No
Colon-Transverse	362	VOPP1	ENSG00000154978.12	7	0.00527333	0.121287	23	0.128616	No	No
Colon-Transverse	362	ZNF713	ENSG00000178665.14	7	0.000111645	0.00223291	20	0.018068	Yes	No
Colon-Transverse	362	GBAS	ENSG00000146729.9	7	0.00262384	0.0524769	20	0.0663139	No	No
Colon-Transverse	362	MRPS17	ENSG00000239789.5	7	0.0013947	0.027894	20	0.0447003	Yes	No
Colon-Transverse	362	PSPH	ENSG00000146733.13	7	7.59079e-05	0.00151816	20	0.0163716	Yes	No
Colon-Transverse	362	CCT6A	ENSG00000146731.10	7	0.000666731	0.0133346	20	0.0313491	Yes	No
Colon-Transverse	362	SUMF2	ENSG00000129103.17	7	0.000142153	0.00284307	20	0.0190178	Yes	No
Colon-Transverse	362	PHKG1	ENSG00000164776.9	7	0.000169678	0.00339356	20	0.019958	Yes	No
Colon-Transverse	362	CHCHD2	ENSG00000106153.12	7	0.00322958	0.0645917	20	0.0770379	No	No
Colon-Transverse	362	NUPR2	ENSG00000185290.3	7	0.00345059	0.0690117	20	0.0809977	No	No
Colon-Transverse	362	RP11-114G11.5	ENSG00000260653.5	7	0.0302089	0.513552	17	0.513971	No	No
Colon-Transverse	362	RP11-340I6.8	ENSG00000226581.1	7	0.0142507	0.270764	19	0.272719	No	No
Colon-Transverse	362	ZNF727	ENSG00000214652.5	7	0.0057026	0.108349	19	0.116569	No	No
Colon-Transverse	362	ZNF736	ENSG00000234444.9	7	0.0101991	0.183585	18	0.187631	No	No
Colon-Transverse	362	ZNF680	ENSG00000173041.11	7	0.00398456	0.0757067	19	0.0869864	No	No
Colon-Transverse	362	ZNF107	ENSG00000196247.11	7	0.000134487	0.00255526	19	0.0184138	Yes	No
Colon-Transverse	362	ZNF138	ENSG00000197008.9	7	0.0052043	0.0936774	18	0.103129	No	No
Colon-Transverse	362	ZNF273	ENSG00000198039.11	7	0.00911095	0.154886	17	0.160276	No	No
Colon-Transverse	362	ZNF117	ENSG00000152926.14	7	0.0428254	0.728032	17	0.728111	No	No
Colon-Transverse	362	ERV3-1	ENSG00000213462.4	7	0.0105475	0.179308	17	0.183505	No	No
Colon-Transverse	362	ZNF92	ENSG00000146757.13	7	0.00152393	0.0228589	15	0.0403014	Yes	No
Colon-Transverse	362	RP11-479O9.4	ENSG00000272693.3	7	0.00219386	0.030714	14	0.0471585	Yes	No
Colon-Transverse	362	VKORC1L1	ENSG00000196715.5	7	0.019622	0.274708	14	0.276541	No	No
Colon-Transverse	362	GUSB	ENSG00000169919.16	7	0.00249563	0.0324432	13	0.0487032	Yes	No
Colon-Transverse	362	ASL	ENSG00000126522.16	7	0.0334785	0.435221	13	0.435955	No	No
Colon-Transverse	362	CRCP	ENSG00000241258.6	7	0.0192218	0.269105	14	0.271093	No	No
Colon-Transverse	362	TPST1	ENSG00000169902.13	7	0.0110652	0.210239	19	0.213533	No	No
Colon-Transverse	362	GS1-124K5.4	ENSG00000237310.1	7	0.000365934	0.00622089	17	0.023727	Yes	No
Colon-Transverse	362	KCTD7	ENSG00000243335.9	7	0.00616756	0.117184	19	0.124703	No	No
Colon-Transverse	362	RABGEF1	ENSG00000154710.16	7	0.0020082	0.0441803	22	0.0587709	No	No
Colon-Transverse	362	RP11-458F8.4	ENSG00000273142.1	7	0.00144131	0.0317089	22	0.0480291	Yes	No
Colon-Transverse	362	TMEM248	ENSG00000106609.16	7	0.00201889	0.0464344	23	0.0608448	No	No
Colon-Transverse	362	SBDS	ENSG00000126524.9	7	0.00167646	0.0385585	23	0.0540005	No	No
Colon-Transverse	362	TYW1	ENSG00000198874.12	7	0.000170713	0.00443853	26	0.0216035	Yes	No
Colon-Transverse	362	RP11-166O4.6	ENSG00000273448.1	7	0.00127638	0.0319095	25	0.0481913	Yes	No
Colon-Transverse	362	LINC01372	ENSG00000235475.1	7	0.000240711	0.00601779	25	0.0234743	Yes	No
Colon-Transverse	362	RP5-942I16.1	ENSG00000234215.2	7	0.000260527	0.00416843	16	0.0212768	Yes	No
Colon-Transverse	362	AUTS2	ENSG00000158321.15	7	4.63312e-05	0.0013436	29	0.0157843	Yes	No
Colon-Transverse	362	WBSCR17	ENSG00000185274.11	7	0.00167494	0.0401986	24	0.0553812	No	No
Colon-Transverse	362	TYW1B	ENSG00000277149.4	7	0.000935291	0.0140294	15	0.0320532	Yes	No
Colon-Transverse	362	POM121	ENSG00000196313.11	7	0.00217633	0.0282923	13	0.0450679	Yes	No
Colon-Transverse	362	TRIM74	ENSG00000155428.12	7	0.000414843	0.00497811	12	0.0222779	Yes	No
Colon-Transverse	362	NSUN5	ENSG00000130305.16	7	0.00122596	0.0122596	10	0.0303798	Yes	No
Colon-Transverse	362	TRIM50	ENSG00000146755.10	7	0.00269211	0.0269211	10	0.0438512	Yes	No
Colon-Transverse	362	FZD9	ENSG00000188763.4	7	0.000945045	0.00945045	10	0.0274456	Yes	No
Colon-Transverse	362	BAZ1B	ENSG00000009954.10	7	0.000694092	0.00763501	11	0.02531	Yes	No
Colon-Transverse	362	BCL7B	ENSG00000106635.7	7	0.00238881	0.0262769	11	0.0432937	Yes	No
Colon-Transverse	362	TBL2	ENSG00000106638.15	7	0.000778304	0.00778304	10	0.0254884	Yes	No
Colon-Transverse	362	MLXIPL	ENSG00000009950.15	7	0.000331911	0.00331911	10	0.0197665	Yes	No
Colon-Transverse	362	VPS37D	ENSG00000176428.5	7	0.00255111	0.0255111	10	0.0426103	Yes	No
Colon-Transverse	362	DNAJC30	ENSG00000176410.7	7	0.000113053	0.00113053	10	0.0151022	Yes	No
Colon-Transverse	362	WBSCR22	ENSG00000071462.11	7	0.00364016	0.0364016	10	0.0520775	No	No
Colon-Transverse	362	STX1A	ENSG00000106089.11	7	0.00133547	0.0133547	10	0.0313763	Yes	No
Colon-Transverse	362	ABHD11	ENSG00000106077.18	7	0.00145861	0.0145861	10	0.0325503	Yes	No
Colon-Transverse	362	CLDN3	ENSG00000165215.6	7	0.00242558	0.0242558	10	0.0415702	Yes	No
Colon-Transverse	362	CLDN4	ENSG00000189143.9	7	0.000106275	0.000956471	9	0.0143698	Yes	No
Colon-Transverse	362	WBSCR27	ENSG00000165171.10	7	0.000687385	0.00618646	9	0.0237004	Yes	No
Colon-Transverse	362	ELN	ENSG00000049540.16	7	0.00372096	0.0372096	10	0.0528025	No	No
Colon-Transverse	362	LIMK1	ENSG00000106683.14	7	0.000855057	0.00855057	10	0.0264082	Yes	No
Colon-Transverse	362	EIF4H	ENSG00000106682.14	7	0.00190708	0.0190708	10	0.0368803	Yes	No
Colon-Transverse	362	LAT2	ENSG00000086730.16	7	0.00321107	0.0321107	10	0.0483631	Yes	No
Colon-Transverse	362	RFC2	ENSG00000049541.10	7	0.00563931	0.0563931	10	0.0698247	No	No
Colon-Transverse	362	CLIP2	ENSG00000106665.15	7	0.000570383	0.00570383	10	0.0230459	Yes	No
Colon-Transverse	362	GTF2IRD1	ENSG00000006704.10	7	0.00299402	0.0329342	11	0.0490655	Yes	No
Colon-Transverse	362	GTF2I	ENSG00000263001.5	7	0.00125945	0.013854	11	0.0318382	Yes	No
Colon-Transverse	362	NCF1	ENSG00000158517.13	7	0.00722138	0.0794352	11	0.0902898	No	No
Colon-Transverse	362	GTF2IRD2	ENSG00000196275.13	7	0.0122822	0.147386	12	0.153117	No	No
Colon-Transverse	362	GATSL2	ENSG00000274070.1	7	0.00376218	0.0451461	12	0.0596933	No	No
Colon-Transverse	362	RCC1L	ENSG00000274523.4	7	0.000552318	0.00662781	12	0.024268	Yes	No
Colon-Transverse	362	GTF2IRD2B	ENSG00000174428.16	7	0.000349541	0.0041945	12	0.0212878	Yes	No
Colon-Transverse	362	TRIM73	ENSG00000178809.11	7	8.70787e-05	0.00104494	12	0.0147969	Yes	No
Colon-Transverse	362	POM121C	ENSG00000272391.5	7	0.00129256	0.0168033	13	0.0345527	Yes	No
Colon-Transverse	362	SPDYE5	ENSG00000170092.14	7	0.00684247	0.0821096	12	0.0926708	No	No
Colon-Transverse	362	HIP1	ENSG00000127946.16	7	0.00301707	0.0422389	14	0.0571087	No	No
Colon-Transverse	362	CCL26	ENSG00000006606.8	7	0.000654621	0.00851007	13	0.0263549	Yes	No
Colon-Transverse	362	CCL24	ENSG00000106178.6	7	0.000101395	0.00141953	14	0.0160389	Yes	No
Colon-Transverse	362	RHBDD2	ENSG00000005486.16	7	0.00244681	0.0342554	14	0.0502031	No	No
Colon-Transverse	362	POR	ENSG00000127948.15	7	0.00348376	0.0522564	15	0.0661351	No	No
Colon-Transverse	362	TMEM120A	ENSG00000189077.10	7	0.00330309	0.0495464	15	0.0637436	No	No
Colon-Transverse	362	STYXL1	ENSG00000127952.16	7	0.00891418	0.133713	15	0.140218	No	No
Colon-Transverse	362	MDH2	ENSG00000146701.11	7	0.000800948	0.0120142	15	0.0301843	Yes	No
Colon-Transverse	362	SRRM3	ENSG00000177679.15	7	1.84929e-05	0.00031438	17	0.0117997	Yes	No
Colon-Transverse	362	HSPB1	ENSG00000106211.8	7	0.00285391	0.0485165	17	0.062813	No	No
Colon-Transverse	362	YWHAG	ENSG00000170027.6	7	0.000331188	0.00596138	18	0.0233564	Yes	No
Colon-Transverse	362	SSC4D	ENSG00000146700.8	7	0.00294668	0.0530402	18	0.0667966	No	No
Colon-Transverse	362	ZP3	ENSG00000188372.14	7	0.0067522	0.128292	19	0.135118	No	No
Colon-Transverse	362	DTX2	ENSG00000091073.19	7	0.000470189	0.00893359	19	0.0269052	Yes	No
Colon-Transverse	362	UPK3B	ENSG00000243566.6	7	0.00404581	0.0768703	19	0.0879993	No	No
Colon-Transverse	362	SPDYE16	ENSG00000185040.13	7	0.00335455	0.0637364	19	0.0762649	No	No
Colon-Transverse	362	POMZP3	ENSG00000146707.14	7	0.000221153	0.0042019	19	0.0212878	Yes	No
Colon-Transverse	362	CCDC146	ENSG00000135205.14	7	0.000318422	0.00668687	21	0.0243024	Yes	No
Colon-Transverse	362	FGL2	ENSG00000127951.6	7	9.942e-05	0.00178956	18	0.0171932	Yes	No
Colon-Transverse	362	GSAP	ENSG00000186088.15	7	9.58976e-05	0.00201385	21	0.0175957	Yes	No
Colon-Transverse	362	RP5-899E9.1	ENSG00000273341.1	7	9.02117e-05	0.00180423	20	0.0172695	Yes	No
Colon-Transverse	362	PTPN12	ENSG00000127947.15	7	0.000358289	0.00824066	23	0.0260207	Yes	No
Colon-Transverse	362	APTR	ENSG00000214293.8	7	0.000370341	0.00851785	23	0.0263612	Yes	No
Colon-Transverse	362	RSBN1L	ENSG00000187257.15	7	0.000107752	0.00258605	24	0.0184798	Yes	No
Colon-Transverse	362	TMEM60	ENSG00000135211.5	7	0.000225941	0.00519664	23	0.0225559	Yes	No
Colon-Transverse	362	PHTF2	ENSG00000006576.16	7	0.000685979	0.0171495	25	0.0348855	Yes	No
Colon-Transverse	362	MAGI2	ENSG00000187391.19	7	0.000332783	0.0116474	35	0.029785	Yes	No
Colon-Transverse	362	GNAI1	ENSG00000127955.15	7	0.00190403	0.0342725	18	0.0502179	No	No
Colon-Transverse	362	CD36	ENSG00000135218.17	7	0.002611	0.049609	19	0.0637934	No	No
Colon-Transverse	362	SEMA3C	ENSG00000075223.13	7	0.0046023	0.0828414	18	0.0933056	No	No
Colon-Transverse	362	HGF	ENSG00000019991.15	7	0.00389884	0.0701791	18	0.082039	No	No
Colon-Transverse	362	CACNA2D1	ENSG00000153956.15	7	0.000128962	0.00296612	23	0.0191583	Yes	No
Colon-Transverse	362	PCLO	ENSG00000186472.19	7	0.00272522	0.0681304	25	0.0802396	No	No
Colon-Transverse	362	SEMA3E	ENSG00000170381.12	7	0.000462033	0.0106268	23	0.0287419	Yes	No
Colon-Transverse	362	SEMA3A	ENSG00000075213.10	7	0.00583393	0.13418	23	0.14066	No	No
Colon-Transverse	362	SEMA3D	ENSG00000153993.13	7	0.00527012	0.105402	20	0.113904	No	No
Colon-Transverse	362	KIAA1324L	ENSG00000164659.14	7	0.000108039	0.00183666	17	0.0172959	Yes	No
Colon-Transverse	362	DMTF1	ENSG00000135164.18	7	0.000259865	0.0036381	14	0.0203828	Yes	No
Colon-Transverse	362	TMEM243	ENSG00000135185.11	7	0.00414401	0.0580161	14	0.0712734	No	No
Colon-Transverse	362	TP53TG1	ENSG00000182165.17	7	0.000626941	0.00877718	14	0.0266486	Yes	No
Colon-Transverse	362	CROT	ENSG00000005469.11	7	1.85743e-05	0.000260041	14	0.0116196	Yes	No
Colon-Transverse	362	ABCB4	ENSG00000005471.15	7	0.00142093	0.019893	14	0.0376661	Yes	No
Colon-Transverse	362	ABCB1	ENSG00000085563.14	7	0.00233585	0.0350378	15	0.0508668	No	No
Colon-Transverse	362	RUNDC3B	ENSG00000105784.15	7	0.00280305	0.0420458	15	0.0569521	No	No
Colon-Transverse	362	SLC25A40	ENSG00000075303.12	7	0.00130384	0.0182537	14	0.036119	Yes	No
Colon-Transverse	362	DBF4	ENSG00000006634.7	7	1.62576e-05	0.000227607	14	0.0116196	Yes	No
Colon-Transverse	362	ADAM22	ENSG00000008277.14	7	0.000298579	0.00507585	17	0.0223721	Yes	No
Colon-Transverse	362	SRI	ENSG00000075142.13	7	4.24431e-05	0.000636646	15	0.0136749	Yes	No
Colon-Transverse	362	STEAP4	ENSG00000127954.12	7	0.00131426	0.0210281	16	0.0387318	Yes	No
Colon-Transverse	362	STEAP1	ENSG00000164647.8	7	0.000303113	0.00666849	22	0.0242828	Yes	No
Colon-Transverse	362	STEAP2	ENSG00000157214.13	7	0.000481618	0.0105956	22	0.0287082	Yes	No
Colon-Transverse	362	CFAP69	ENSG00000105792.19	7	0.00483623	0.101561	21	0.110362	No	No
Colon-Transverse	362	CTB-16J4.1	ENSG00000283267.1	7	0.00286689	0.0573379	20	0.0707281	No	No
Colon-Transverse	362	GTPBP10	ENSG00000105793.15	7	0.000975112	0.0204773	21	0.038167	Yes	No
Colon-Transverse	362	CLDN12	ENSG00000157224.15	7	0.00200891	0.0421871	21	0.0570722	No	No
Colon-Transverse	362	CDK14	ENSG00000058091.16	7	0.00145795	0.0349908	24	0.0508334	No	No
Colon-Transverse	362	FZD1	ENSG00000157240.3	7	0.000890239	0.0142438	16	0.0322371	Yes	No
Colon-Transverse	362	MTERF1	ENSG00000127989.13	7	0.000556997	0.00779796	14	0.0254919	Yes	No
Colon-Transverse	362	AKAP9	ENSG00000127914.16	7	0.00219225	0.0284992	13	0.04524	Yes	No
Colon-Transverse	362	CYP51A1	ENSG00000001630.15	7	0.000884043	0.0106085	12	0.028712	Yes	No
Colon-Transverse	362	KRIT1	ENSG00000001631.15	7	0.000282078	0.00338493	12	0.01992	Yes	No
Colon-Transverse	362	ANKIB1	ENSG00000001629.9	7	0.00184154	0.02394	13	0.0412712	Yes	No
Colon-Transverse	362	GATAD1	ENSG00000157259.6	7	0.00113902	0.0136682	12	0.0316659	Yes	No
Colon-Transverse	362	ERVW-1	ENSG00000242950.6	7	1.07275e-05	0.00012873	12	0.0102818	Yes	No
Colon-Transverse	362	PEX1	ENSG00000127980.15	7	0.00142676	0.0171211	12	0.0348634	Yes	No
Colon-Transverse	362	RBM48	ENSG00000127993.15	7	0.00249162	0.0298994	12	0.0464287	Yes	No
Colon-Transverse	362	FAM133B	ENSG00000234545.7	7	0.00277145	0.0332574	12	0.0493306	Yes	No
Colon-Transverse	362	CDK6	ENSG00000105810.9	7	0.000299492	0.0038934	13	0.0207517	Yes	No
Colon-Transverse	362	SAMD9	ENSG00000205413.7	7	0.00226639	0.0271967	12	0.0441246	Yes	No
Colon-Transverse	362	SAMD9L	ENSG00000177409.11	7	1.22616e-05	0.000147139	12	0.0107774	Yes	No
Colon-Transverse	362	HEPACAM2	ENSG00000188175.9	7	0.00309035	0.0370842	12	0.0527139	No	No
Colon-Transverse	362	VPS50	ENSG00000004766.15	7	0.000146863	0.00176235	12	0.0171289	Yes	No
Colon-Transverse	362	TFPI2	ENSG00000105825.11	7	9.8137e-05	0.00137392	14	0.0158664	Yes	No
Colon-Transverse	362	GNG11	ENSG00000127920.5	7	5.9483e-05	0.000832762	14	0.0139053	Yes	No
Colon-Transverse	362	BET1	ENSG00000105829.11	7	3.90568e-05	0.000546796	14	0.0130912	Yes	No
Colon-Transverse	362	COL1A2	ENSG00000164692.17	7	0.000329069	0.0042779	13	0.0213985	Yes	No
Colon-Transverse	362	CASD1	ENSG00000127995.16	7	0.00162929	0.0228101	14	0.0402461	Yes	No
Colon-Transverse	362	SGCE	ENSG00000127990.15	7	0.00193356	0.0270698	14	0.0440039	Yes	No
Colon-Transverse	362	PEG10	ENSG00000242265.5	7	0.00439121	0.061477	14	0.0742857	No	No
Colon-Transverse	362	PPP1R9A	ENSG00000158528.11	7	0.000488689	0.00830772	17	0.0261015	Yes	No
Colon-Transverse	362	PON1	ENSG00000005421.8	7	0.00407743	0.0611614	15	0.0740112	No	No
Colon-Transverse	362	PON3	ENSG00000105852.10	7	0.000533503	0.00800254	15	0.0257685	Yes	No
Colon-Transverse	362	PON2	ENSG00000105854.12	7	0.00383688	0.0575531	15	0.0709318	No	No
Colon-Transverse	362	AC004012.1	ENSG00000233942.1	7	0.00165006	0.0247509	15	0.0420124	Yes	No
Colon-Transverse	362	ASB4	ENSG00000005981.12	7	0.00878109	0.131716	15	0.138369	No	No
Colon-Transverse	362	PDK4	ENSG00000004799.7	7	0.00120506	0.0180759	15	0.0359573	Yes	No
Colon-Transverse	362	DYNC1I1	ENSG00000158560.14	7	3.74045e-05	0.000673281	18	0.0136796	Yes	No
Colon-Transverse	362	SLC25A13	ENSG00000004864.13	7	0.00218321	0.0371145	17	0.052731	No	No
Colon-Transverse	362	SEM1	ENSG00000127922.9	7	0.00161143	0.0306171	19	0.0470726	Yes	No
Colon-Transverse	362	DLX6	ENSG00000006377.10	7	0.00456984	0.0822571	18	0.0927754	No	No
Colon-Transverse	362	DLX5	ENSG00000105880.4	7	0.00494981	0.0890966	18	0.0989318	No	No
Colon-Transverse	362	SDHAF3	ENSG00000196636.7	7	0.000266433	0.00506223	19	0.022352	Yes	No
Colon-Transverse	362	TAC1	ENSG00000006128.11	7	0.000633428	0.0126686	20	0.030725	Yes	No
Colon-Transverse	362	ASNS	ENSG00000070669.16	7	0.000108545	0.00217089	20	0.0179684	Yes	No
Colon-Transverse	362	LMTK2	ENSG00000164715.5	7	0.000289474	0.00578949	20	0.0231659	Yes	No
Colon-Transverse	362	BHLHA15	ENSG00000180535.3	7	0.000685894	0.013032	19	0.0310715	Yes	No
Colon-Transverse	362	TECPR1	ENSG00000205356.9	7	0.00154333	0.0293232	19	0.0459758	Yes	No
Colon-Transverse	362	BRI3	ENSG00000164713.9	7	0.000502085	0.00953962	19	0.0275719	Yes	No
Colon-Transverse	362	BAIAP2L1	ENSG00000006453.13	7	0.00307724	0.0584675	19	0.0716723	No	No
Colon-Transverse	362	NPTX2	ENSG00000106236.3	7	0.00400626	0.0681064	17	0.0802317	No	No
Colon-Transverse	362	TMEM130	ENSG00000166448.14	7	0.000111887	0.00156642	14	0.0165836	Yes	No
Colon-Transverse	362	TRRAP	ENSG00000196367.12	7	0.00114695	0.0160573	14	0.0338797	Yes	No
Colon-Transverse	362	SMURF1	ENSG00000198742.9	7	0.00172913	0.0224786	13	0.0399447	Yes	No
Colon-Transverse	362	KPNA7	ENSG00000185467.7	7	0.000823354	0.00988025	12	0.0279422	Yes	No
Colon-Transverse	362	ARPC1A	ENSG00000241685.9	7	0.000741691	0.00890029	12	0.0268629	Yes	No
Colon-Transverse	362	ARPC1B	ENSG00000130429.12	7	0.0042129	0.0505547	12	0.0646662	No	No
Colon-Transverse	362	PDAP1	ENSG00000106244.12	7	0.00442398	0.0530878	12	0.0668244	No	No
Colon-Transverse	362	BUD31	ENSG00000106245.10	7	0.00292056	0.0350467	12	0.0508689	No	No
Colon-Transverse	362	PTCD1	ENSG00000106246.17	7	0.00469561	0.0563473	12	0.0697945	No	No
Colon-Transverse	362	CPSF4	ENSG00000160917.14	7	0.00491771	0.0590126	12	0.0721261	No	No
Colon-Transverse	362	ATP5J2	ENSG00000241468.7	7	0.000732543	0.00879052	12	0.0266627	Yes	No
Colon-Transverse	362	ZNF789	ENSG00000198556.13	7	0.00281626	0.0337951	12	0.0497959	Yes	No
Colon-Transverse	362	ZNF394	ENSG00000160908.14	7	0.011694	0.128635	11	0.135433	No	No
Colon-Transverse	362	ZKSCAN5	ENSG00000196652.11	7	0.000148143	0.00162957	11	0.0167582	Yes	No
Colon-Transverse	362	FAM200A	ENSG00000221909.2	7	0.00184947	0.0203442	11	0.038043	Yes	No
Colon-Transverse	362	ZNF655	ENSG00000197343.10	7	0.0109475	0.120422	11	0.127809	No	No
Colon-Transverse	362	GS1-259H13.2	ENSG00000244219.6	7	0.00138948	0.0152842	11	0.0331823	Yes	No
Colon-Transverse	362	ZSCAN25	ENSG00000197037.10	7	0.00947698	0.104247	11	0.112834	No	No
Colon-Transverse	362	CYP3A5	ENSG00000106258.13	7	0.0010043	0.0110473	11	0.029185	Yes	No
Colon-Transverse	362	CYP3A7	ENSG00000160870.12	7	0.00081113	0.0081113	10	0.0258595	Yes	No
Colon-Transverse	362	CYP3A4	ENSG00000160868.14	7	0.000512063	0.00512063	10	0.0224217	Yes	No
Colon-Transverse	362	CYP3A43	ENSG00000021461.16	7	8.75938e-05	0.000875938	10	0.0141277	Yes	No
Colon-Transverse	362	TRIM4	ENSG00000146833.15	7	0.00152743	0.0152743	10	0.0331695	Yes	No
Colon-Transverse	362	GJC3	ENSG00000176402.5	7	0.00876189	0.0876189	10	0.0975616	No	No
Colon-Transverse	362	AZGP1	ENSG00000160862.12	7	0.000982358	0.00982358	10	0.0279147	Yes	No
Colon-Transverse	362	ZKSCAN1	ENSG00000106261.16	7	0.000108431	0.00108431	10	0.0149159	Yes	No
Colon-Transverse	362	ZSCAN21	ENSG00000166529.14	7	0.00105078	0.0115586	11	0.0296978	Yes	No
Colon-Transverse	362	ZNF3	ENSG00000166526.16	7	0.00765166	0.0841682	11	0.0944679	No	No
Colon-Transverse	362	COPS6	ENSG00000168090.9	7	0.00329111	0.0362022	11	0.0519217	No	No
Colon-Transverse	362	MCM7	ENSG00000166508.17	7	0.00447705	0.0492475	11	0.0634838	No	No
Colon-Transverse	362	AP4M1	ENSG00000221838.9	7	0.00162751	0.0179026	11	0.0357587	Yes	No
Colon-Transverse	362	TAF6	ENSG00000106290.14	7	0.00168619	0.0185481	11	0.0363575	Yes	No
Colon-Transverse	362	CNPY4	ENSG00000166997.7	7	0.00108693	0.0119562	11	0.0301492	Yes	No
Colon-Transverse	362	MBLAC1	ENSG00000214309.4	7	0.00199515	0.0219467	11	0.0395066	Yes	No
Colon-Transverse	362	LAMTOR4	ENSG00000188186.10	7	0.00462817	0.0509099	11	0.0649445	No	No
Colon-Transverse	362	C7orf43	ENSG00000146826.16	7	0.0027453	0.0301982	11	0.0467134	Yes	No
Colon-Transverse	362	GAL3ST4	ENSG00000197093.10	7	0.00130568	0.0143625	11	0.0323407	Yes	No
Colon-Transverse	362	GPC2	ENSG00000213420.7	7	0.00523742	0.0576117	11	0.0709897	No	No
Colon-Transverse	362	STAG3	ENSG00000066923.17	7	0.00367712	0.0404483	11	0.0555858	No	No
Colon-Transverse	362	GATS	ENSG00000239521.7	7	0.00605563	0.0666119	11	0.0788193	No	No
Colon-Transverse	362	PVRIG	ENSG00000213413.2	7	0.000339457	0.00373402	11	0.0206043	Yes	No
Colon-Transverse	362	SPDYE3	ENSG00000214300.7	7	0.000221148	0.00243263	11	0.0182626	Yes	No
Colon-Transverse	362	PILRB	ENSG00000121716.20	7	0.00262089	0.0314506	12	0.0478179	Yes	No
Colon-Transverse	362	PILRA	ENSG00000085514.15	7	0.00492977	0.0591572	12	0.072217	No	No
Colon-Transverse	362	ZCWPW1	ENSG00000078487.17	7	0.00314076	0.0408299	13	0.055885	No	No
Colon-Transverse	362	MEPCE	ENSG00000146834.13	7	0.00757527	0.0984785	13	0.107547	No	No
Colon-Transverse	362	PPP1R35	ENSG00000160813.6	7	0.00878959	0.114265	13	0.122006	No	No
Colon-Transverse	362	C7orf61	ENSG00000185955.4	7	0.00243552	0.0316618	13	0.0479893	Yes	No
Colon-Transverse	362	TSC22D4	ENSG00000166925.8	7	0.00383875	0.0499037	13	0.0640961	No	No
Colon-Transverse	362	NYAP1	ENSG00000166924.8	7	0.00309776	0.0402709	13	0.0554413	No	No
Colon-Transverse	362	AGFG2	ENSG00000106351.12	7	0.00106342	0.0159513	15	0.0337835	Yes	No
Colon-Transverse	362	SAP25	ENSG00000205307.11	7	0.000199166	0.00298749	15	0.0191934	Yes	No
Colon-Transverse	362	LRCH4	ENSG00000077454.15	7	0.000628828	0.00943242	15	0.0274344	Yes	No
Colon-Transverse	362	FBXO24	ENSG00000106336.12	7	0.00177317	0.0265975	15	0.0435788	Yes	No
Colon-Transverse	362	PCOLCE	ENSG00000106333.12	7	0.00555134	0.0832701	15	0.0936827	No	No
Colon-Transverse	362	MOSPD3	ENSG00000106330.11	7	0.00217762	0.0326643	15	0.0489048	Yes	No
Colon-Transverse	362	TFR2	ENSG00000106327.12	7	0.000684515	0.0102677	15	0.0283099	Yes	No
Colon-Transverse	362	ACTL6B	ENSG00000077080.9	7	1.62722e-05	0.000244083	15	0.0116196	Yes	No
Colon-Transverse	362	GNB2	ENSG00000172354.9	7	8.12013e-05	0.00129922	16	0.0156976	Yes	No
Colon-Transverse	362	GIGYF1	ENSG00000146830.9	7	0.000312868	0.00500589	16	0.0223149	Yes	No
Colon-Transverse	362	POP7	ENSG00000172336.4	7	0.000274035	0.00438456	16	0.0215776	Yes	No
Colon-Transverse	362	EPO	ENSG00000130427.2	7	0.00203524	0.0325638	16	0.0488059	Yes	No
Colon-Transverse	362	EPHB4	ENSG00000196411.9	7	0.000292197	0.00496735	17	0.0222779	Yes	No
Colon-Transverse	362	SLC12A9	ENSG00000146828.17	7	0.000493393	0.00838768	17	0.0262161	Yes	No
Colon-Transverse	362	TRIP6	ENSG00000087077.13	7	0.00366677	0.062335	17	0.0750172	No	No
Colon-Transverse	362	SRRT	ENSG00000087087.18	7	0.00136641	0.0232289	17	0.040598	Yes	No
Colon-Transverse	362	UFSP1	ENSG00000176125.4	7	0.00179683	0.0305461	17	0.0470121	Yes	No
Colon-Transverse	362	ACHE	ENSG00000087085.13	7	0.000538477	0.00915411	17	0.0271699	Yes	No
Colon-Transverse	362	MUC3A	ENSG00000169894.17	7	0.00158744	0.0269865	17	0.0439229	Yes	No
Colon-Transverse	362	MUC12	ENSG00000205277.9	7	0.00147087	0.0250047	17	0.0422204	Yes	No
Colon-Transverse	362	MUC17	ENSG00000169876.13	7	0.00313134	0.0563642	18	0.069795	No	No
Colon-Transverse	362	TRIM56	ENSG00000169871.12	7	4.30849e-05	0.000775528	18	0.0138384	Yes	No
Colon-Transverse	362	SERPINE1	ENSG00000106366.8	7	0.000324173	0.00583512	18	0.023221	Yes	No
Colon-Transverse	362	AP1S1	ENSG00000106367.13	7	0.00338231	0.0608815	18	0.0737647	No	No
Colon-Transverse	362	VGF	ENSG00000128564.6	7	0.0020561	0.0370099	18	0.052653	No	No
Colon-Transverse	362	MOGAT3	ENSG00000106384.10	7	0.00133162	0.0239692	18	0.0413055	Yes	No
Colon-Transverse	362	PLOD3	ENSG00000106397.11	7	0.000570389	0.010267	18	0.0283099	Yes	No
Colon-Transverse	362	ZNHIT1	ENSG00000106400.11	7	4.0411e-08	7.27398e-07	18	0.00148777	Yes	Yes
Colon-Transverse	362	CLDN15	ENSG00000106404.13	7	3.3433e-05	0.000601793	18	0.0134358	Yes	No
Colon-Transverse	362	FIS1	ENSG00000214253.8	7	0.000536398	0.00965517	18	0.0276928	Yes	No
Colon-Transverse	362	IFT22	ENSG00000128581.15	7	6.50109e-05	0.00123521	19	0.0154994	Yes	No
Colon-Transverse	362	COL26A1	ENSG00000160963.13	7	0.00357711	0.0715422	20	0.0832722	No	No
Colon-Transverse	362	CUX1	ENSG00000257923.9	7	0.000242484	0.00509216	21	0.0223768	Yes	No
Colon-Transverse	362	SH2B2	ENSG00000160999.10	7	0.00454878	0.0773292	17	0.0883982	No	No
Colon-Transverse	362	SPDYE6	ENSG00000260097.2	7	3.04147e-06	4.86634e-05	16	0.00931605	Yes	Yes
Colon-Transverse	362	PRKRIP1	ENSG00000128563.13	7	0.000700474	0.0112076	16	0.0293679	Yes	No
Colon-Transverse	362	ORAI2	ENSG00000160991.15	7	0.000890591	0.0142495	16	0.0322371	Yes	No
Colon-Transverse	362	ALKBH4	ENSG00000160993.3	7	0.00242261	0.0363391	15	0.0520347	No	No
Colon-Transverse	362	LRWD1	ENSG00000161036.12	7	0.00250657	0.0375986	15	0.0531433	No	No
Colon-Transverse	362	POLR2J	ENSG00000005075.15	7	0.0069537	0.104305	15	0.112885	No	No
Colon-Transverse	362	RASA4B	ENSG00000170667.14	7	0.000857015	0.0128552	15	0.0309211	Yes	No
Colon-Transverse	362	POLR2J3	ENSG00000168255.19	7	0.000181563	0.00272345	15	0.0188495	Yes	No
Colon-Transverse	362	SPDYE2	ENSG00000205238.9	7	5.48845e-05	0.000823268	15	0.0139043	Yes	No
Colon-Transverse	362	RASA4	ENSG00000105808.17	7	4.63539e-05	0.000695308	15	0.01381	Yes	No
Colon-Transverse	362	UPK3BL	ENSG00000267368.1	7	0.000698167	0.00977434	14	0.0278351	Yes	No
Colon-Transverse	362	POLR2J2	ENSG00000228049.7	7	0.000984734	0.0137863	14	0.0317805	Yes	No
Colon-Transverse	362	FAM185A	ENSG00000222011.8	7	0.00167733	0.02516	15	0.0423622	Yes	No
Colon-Transverse	362	FBXL13	ENSG00000161040.16	7	0.00349177	0.0628518	18	0.0754321	No	No
Colon-Transverse	362	LRRC17	ENSG00000128606.12	7	0.00013589	0.00217425	16	0.0179719	Yes	No
Colon-Transverse	362	ARMC10	ENSG00000170632.13	7	0.000109585	0.00175335	16	0.0171289	Yes	No
Colon-Transverse	362	NAPEPLD	ENSG00000161048.11	7	0.000306874	0.00490998	16	0.0222247	Yes	No
Colon-Transverse	362	PMPCB	ENSG00000105819.13	7	0.00211714	0.0359914	17	0.05174	No	No
Colon-Transverse	362	DNAJC2	ENSG00000105821.14	7	0.00380852	0.0647449	17	0.0771707	No	No
Colon-Transverse	362	PSMC2	ENSG00000161057.11	7	0.000366139	0.00622436	17	0.023727	Yes	No
Colon-Transverse	362	SLC26A5	ENSG00000170615.14	7	0.00145814	0.0262465	18	0.0432693	Yes	No
Colon-Transverse	362	RELN	ENSG00000189056.13	7	0.00133322	0.0293309	22	0.0459804	Yes	No
Colon-Transverse	362	ORC5	ENSG00000164815.10	7	0.00346002	0.0692004	20	0.0811643	No	No
Colon-Transverse	362	LHFPL3	ENSG00000187416.11	7	0.000393577	0.00983942	25	0.0279317	Yes	No
Colon-Transverse	362	RP11-325F22.2	ENSG00000237513.1	7	0.000731327	0.0138952	19	0.0318812	Yes	No
Colon-Transverse	362	KMT2E	ENSG00000005483.20	7	0.000415744	0.00789914	19	0.0256197	Yes	No
Colon-Transverse	362	SRPK2	ENSG00000135250.16	7	0.000566084	0.0118878	21	0.0300673	Yes	No
Colon-Transverse	362	PUS7	ENSG00000091127.13	7	0.0015869	0.0285642	18	0.0453014	Yes	No
Colon-Transverse	362	RINT1	ENSG00000135249.7	7	8.88664e-05	0.0015996	18	0.0166827	Yes	No
Colon-Transverse	362	EFCAB10	ENSG00000185055.10	7	0.00244528	0.0440151	18	0.0586299	No	No
Colon-Transverse	362	ATXN7L1	ENSG00000146776.14	7	0.00295622	0.0591244	20	0.0722013	No	No
Colon-Transverse	362	CDHR3	ENSG00000128536.15	7	0.000649035	0.0123317	19	0.0304207	Yes	No
Colon-Transverse	362	SYPL1	ENSG00000008282.8	7	1.5071e-05	0.000271278	18	0.0116196	Yes	No
Colon-Transverse	362	NAMPT	ENSG00000105835.11	7	0.00429163	0.0815409	19	0.0921484	No	No
Colon-Transverse	362	CCDC71L	ENSG00000253276.2	7	0.00101478	0.018266	18	0.0361326	Yes	No
Colon-Transverse	362	PIK3CG	ENSG00000105851.10	7	0.00127247	0.0229045	18	0.0403272	Yes	No
Colon-Transverse	362	PRKAR2B	ENSG00000005249.12	7	0.000552342	0.00994216	18	0.02799	Yes	No
Colon-Transverse	362	HBP1	ENSG00000105856.13	7	0.0059774	0.101616	17	0.110402	No	No
Colon-Transverse	362	COG5	ENSG00000164597.13	7	0.000437299	0.00874598	20	0.0266104	Yes	No
Colon-Transverse	362	GPR22	ENSG00000172209.5	7	0.00352999	0.0600098	17	0.072963	No	No
Colon-Transverse	362	DUS4L	ENSG00000105865.10	7	0.000178315	0.00285304	16	0.0190178	Yes	No
Colon-Transverse	362	BCAP29	ENSG00000075790.10	7	0.00332651	0.0532242	16	0.0669549	No	No
Colon-Transverse	362	SLC26A4	ENSG00000091137.11	7	0.000379553	0.00607285	16	0.0235502	Yes	No
Colon-Transverse	362	CBLL1	ENSG00000105879.11	7	0.00145587	0.023294	16	0.0406481	Yes	No
Colon-Transverse	362	SLC26A3	ENSG00000091138.12	7	0.00319328	0.0510925	16	0.0651143	No	No
Colon-Transverse	362	DLD	ENSG00000091140.13	7	0.00136056	0.0204084	15	0.0380974	Yes	No
Colon-Transverse	362	LAMB1	ENSG00000091136.13	7	0.00190675	0.0286013	15	0.0453064	Yes	No
Colon-Transverse	362	LAMB4	ENSG00000091128.12	7	0.0003193	0.0047895	15	0.0220689	Yes	No
Colon-Transverse	362	NRCAM	ENSG00000091129.19	7	0.00372075	0.0669735	18	0.0791621	No	No
Colon-Transverse	362	PNPLA8	ENSG00000135241.16	7	0.000782555	0.0133034	17	0.0313184	Yes	No
Colon-Transverse	362	THAP5	ENSG00000177683.13	7	0.00555191	0.0888305	16	0.0986958	No	No
Colon-Transverse	362	DNAJB9	ENSG00000128590.4	7	0.00627838	0.100454	16	0.109308	No	No
Colon-Transverse	362	IMMP2L	ENSG00000184903.9	7	0.000432731	0.00865463	20	0.0265367	Yes	No
Colon-Transverse	362	LRRN3	ENSG00000173114.12	7	9.01089e-05	0.00126152	14	0.0155793	Yes	No
Colon-Transverse	362	DOCK4	ENSG00000128512.20	7	0.000113621	0.00181793	16	0.0172864	Yes	No
Colon-Transverse	362	ZNF277	ENSG00000198839.9	7	0.00296389	0.0414945	14	0.0564796	No	No
Colon-Transverse	362	IFRD1	ENSG00000006652.13	7	0.00300926	0.0421296	14	0.0570244	No	No
Colon-Transverse	362	LSMEM1	ENSG00000181016.9	7	0.000121971	0.00170759	14	0.0170457	Yes	No
Colon-Transverse	362	TMEM168	ENSG00000146802.12	7	0.000142488	0.00213733	15	0.0179129	Yes	No
Colon-Transverse	362	BMT2	ENSG00000164603.11	7	0.000135523	0.00203284	15	0.0176372	Yes	No
Colon-Transverse	362	GPR85	ENSG00000164604.12	7	0.00133387	0.020008	15	0.0377574	Yes	No
Colon-Transverse	362	LINC00998	ENSG00000214194.8	7	0.00385731	0.0540023	14	0.0676241	No	No
Colon-Transverse	362	FOXP2	ENSG00000128573.24	7	0.00633068	0.101291	16	0.110101	No	No
Colon-Transverse	362	MDFIC	ENSG00000135272.10	7	0.000372086	0.00483712	13	0.0221326	Yes	No
Colon-Transverse	362	LINC01393	ENSG00000225535.6	7	0.000758617	0.00910341	12	0.0271163	Yes	No
Colon-Transverse	362	TFEC	ENSG00000105967.15	7	0.00333827	0.0500741	15	0.064256	No	No
Colon-Transverse	362	TES	ENSG00000135269.17	7	0.000222399	0.00311359	14	0.0194161	Yes	No
Colon-Transverse	362	CAV2	ENSG00000105971.14	7	0.000505282	0.00757923	15	0.0252584	Yes	No
Colon-Transverse	362	CAV1	ENSG00000105974.11	7	0.00014074	0.00182962	13	0.0172959	Yes	No
Colon-Transverse	362	MET	ENSG00000105976.14	7	0.000228466	0.00319853	14	0.0195781	Yes	No
Colon-Transverse	362	CAPZA2	ENSG00000198898.13	7	0.000733432	0.010268	14	0.0283099	Yes	No
Colon-Transverse	362	ST7	ENSG00000004866.20	7	0.000814506	0.0122176	15	0.0303552	Yes	No
Colon-Transverse	362	WNT2	ENSG00000105989.8	7	0.00203321	0.0264317	13	0.0434266	Yes	No
Colon-Transverse	362	CFTR	ENSG00000001626.14	7	0.00144573	0.0216859	15	0.0392874	Yes	No
Colon-Transverse	362	CTTNBP2	ENSG00000077063.10	7	0.000844403	0.0118216	14	0.0299949	Yes	No
Colon-Transverse	362	LSM8	ENSG00000128534.7	7	0.000886723	0.0133008	15	0.0313182	Yes	No
Colon-Transverse	362	ANKRD7	ENSG00000106013.14	7	0.000890472	0.0133571	15	0.0313768	Yes	No
Colon-Transverse	362	KCND2	ENSG00000184408.9	7	0.00586331	0.0820863	14	0.0926567	No	No
Colon-Transverse	362	TSPAN12	ENSG00000106025.8	7	0.00393465	0.0511505	13	0.0651566	No	No
Colon-Transverse	362	ING3	ENSG00000071243.15	7	0.00149392	0.019421	13	0.0372048	Yes	No
Colon-Transverse	362	CPED1	ENSG00000106034.17	7	0.00030908	0.00463619	15	0.021904	Yes	No
Colon-Transverse	362	WNT16	ENSG00000002745.12	7	0.00265806	0.0398709	15	0.0551115	No	No
Colon-Transverse	362	FAM3C	ENSG00000196937.10	7	0.0132609	0.198914	15	0.202556	No	No
Colon-Transverse	362	PTPRZ1	ENSG00000106278.11	7	0.00265644	0.0451595	17	0.0597041	No	No
Colon-Transverse	362	AASS	ENSG00000008311.14	7	0.00226953	0.038582	17	0.0540213	No	No
Colon-Transverse	362	CADPS2	ENSG00000081803.15	7	0.000515706	0.0103141	20	0.0283574	Yes	No
Colon-Transverse	362	RNF133	ENSG00000188050.2	7	0.0076133	0.1142	15	0.121951	No	No
Colon-Transverse	362	RNF148	ENSG00000235631.1	7	0.00226216	0.0339324	15	0.0499311	Yes	No
Colon-Transverse	362	SLC13A1	ENSG00000081800.8	7	0.0048261	0.0772175	16	0.0882979	No	No
Colon-Transverse	362	IQUB	ENSG00000164675.10	7	0.00297178	0.053492	18	0.0671612	No	No
Colon-Transverse	362	NDUFA5	ENSG00000128609.14	7	0.00133623	0.0240521	18	0.0413864	Yes	No
Colon-Transverse	362	LMOD2	ENSG00000170807.11	7	0.00340138	0.0612249	18	0.0740686	No	No
Colon-Transverse	362	WASL	ENSG00000106299.7	7	0.000244098	0.00439377	18	0.0215806	Yes	No
Colon-Transverse	362	TMEM229A	ENSG00000234224.2	7	0.00207363	0.0393989	19	0.0547445	No	No
Colon-Transverse	362	GPR37	ENSG00000170775.2	7	0.00797371	0.159474	20	0.164524	No	No
Colon-Transverse	362	POT1	ENSG00000128513.14	7	6.01924e-05	0.00132423	22	0.015722	Yes	No
Colon-Transverse	362	GRM8	ENSG00000179603.17	7	0.000306637	0.00797255	26	0.0257222	Yes	No
Colon-Transverse	362	ZNF800	ENSG00000048405.9	7	0.00473654	0.0805212	17	0.0912032	No	No
Colon-Transverse	362	GCC1	ENSG00000179562.2	7	0.00108378	0.0184243	17	0.0362678	Yes	No
Colon-Transverse	362	ARF5	ENSG00000004059.10	7	0.000625876	0.0106399	17	0.0287545	Yes	No
Colon-Transverse	362	FSCN3	ENSG00000106328.9	7	0.000898621	0.0152766	17	0.0331695	Yes	No
Colon-Transverse	362	PAX4	ENSG00000106331.15	7	0.00274789	0.0467141	17	0.0611081	No	No
Colon-Transverse	362	SND1	ENSG00000197157.10	7	0.000258893	0.00517786	20	0.0225344	Yes	No
Colon-Transverse	362	LRRC4	ENSG00000128594.7	7	0.000923432	0.0147749	16	0.0326974	Yes	No
Colon-Transverse	362	LEP	ENSG00000174697.4	7	0.00111704	0.0189897	17	0.0368231	Yes	No
Colon-Transverse	362	RBM28	ENSG00000106344.8	7	0.00697611	0.118594	17	0.126015	No	No
Colon-Transverse	362	PRRT4	ENSG00000224940.8	7	0.000159264	0.00270749	17	0.0188205	Yes	No
Colon-Transverse	362	IMPDH1	ENSG00000106348.16	7	0.000298253	0.00477205	16	0.0220635	Yes	No
Colon-Transverse	362	HILPDA	ENSG00000135245.9	7	0.00147401	0.0235842	16	0.0409217	Yes	No
Colon-Transverse	362	METTL2B	ENSG00000165055.15	7	4.98006e-05	0.000796809	16	0.0138384	Yes	No
Colon-Transverse	362	RP11-212P7.2	ENSG00000273270.1	7	0.0013931	0.0208965	15	0.0385858	Yes	No
Colon-Transverse	362	RP11-274B21.10	ENSG00000271553.1	7	0.000394063	0.006305	16	0.0238468	Yes	No
Colon-Transverse	362	FAM71F2	ENSG00000205085.10	7	0.00012303	0.00196847	16	0.0175631	Yes	No
Colon-Transverse	362	RP11-274B21.9	ENSG00000271344.1	7	0.00110003	0.0176004	16	0.035397	Yes	No
Colon-Transverse	362	FAM71F1	ENSG00000135248.15	7	0.00252096	0.0403354	16	0.0554845	No	No
Colon-Transverse	362	CALU	ENSG00000128595.16	7	0.000183933	0.00294293	16	0.0191102	Yes	No
Colon-Transverse	362	OPN1SW	ENSG00000128617.2	7	0.00376753	0.0602805	16	0.0732051	No	No
Colon-Transverse	362	CCDC136	ENSG00000128596.16	7	0.000853927	0.0145168	17	0.0324735	Yes	No
Colon-Transverse	362	FLNC	ENSG00000128591.15	7	0.00177276	0.0301369	17	0.0466381	Yes	No
Colon-Transverse	362	ATP6V1F	ENSG00000128524.4	7	0.000905004	0.0153851	17	0.033227	Yes	No
Colon-Transverse	362	RP11-309L24.4	ENSG00000272899.3	7	0.00079457	0.0135077	17	0.0315345	Yes	No
Colon-Transverse	362	KCP	ENSG00000135253.13	7	0.00724949	0.123241	17	0.130388	No	No
Colon-Transverse	362	IRF5	ENSG00000128604.19	7	0.000170042	0.00306075	18	0.0193152	Yes	No
Colon-Transverse	362	TNPO3	ENSG00000064419.13	7	7.819e-07	1.40742e-05	18	0.00752926	Yes	Yes
Colon-Transverse	362	RP11-286H14.4	ENSG00000230626.4	7	0.000804668	0.014484	18	0.0324339	Yes	No
Colon-Transverse	362	TSPAN33	ENSG00000158457.5	7	6.99645e-05	0.00125936	18	0.0155793	Yes	No
Colon-Transverse	362	SMO	ENSG00000128602.9	7	0.000837773	0.0150799	18	0.0330156	Yes	No
Colon-Transverse	362	AHCYL2	ENSG00000158467.16	7	0.000475035	0.00950069	20	0.027526	Yes	No
Colon-Transverse	362	STRIP2	ENSG00000128578.9	7	0.00197559	0.0375361	19	0.0530899	No	No
Colon-Transverse	362	SMKR1	ENSG00000240204.2	7	0.0027243	0.0490374	18	0.0633016	No	No
Colon-Transverse	362	RP11-448A19.1	ENSG00000273329.1	7	0.000891923	0.0151627	17	0.0330783	Yes	No
Colon-Transverse	362	NRF1	ENSG00000106459.14	7	0.000551712	0.0104825	19	0.0285652	Yes	No
Colon-Transverse	362	UBE2H	ENSG00000186591.11	7	5.92838e-06	0.000106711	18	0.00990579	Yes	Yes
Colon-Transverse	362	ZC3HC1	ENSG00000091732.15	7	0.000129902	0.00220834	17	0.0180573	Yes	No
Colon-Transverse	362	KLHDC10	ENSG00000128607.13	7	3.8466e-05	0.000692388	18	0.01381	Yes	No
Colon-Transverse	362	TMEM209	ENSG00000146842.16	7	0.00084663	0.0143927	17	0.0323712	Yes	No
Colon-Transverse	362	CPA2	ENSG00000158516.11	7	9.03491e-05	0.00162628	18	0.016735	Yes	No
Colon-Transverse	362	CPA1	ENSG00000091704.9	7	0.00257262	0.0463072	18	0.0607365	No	No
Colon-Transverse	362	CEP41	ENSG00000106477.18	7	4.14979e-05	0.000746963	18	0.0138384	Yes	No
Colon-Transverse	362	RP11-2E11.5	ENSG00000259920.1	7	0.00386613	0.0695904	18	0.081521	No	No
Colon-Transverse	362	MEST	ENSG00000106484.14	7	0.00157369	0.0283264	18	0.0451027	Yes	No
Colon-Transverse	362	COPG2	ENSG00000158623.14	7	0.000715433	0.0135932	19	0.0316528	Yes	No
Colon-Transverse	362	KLF14	ENSG00000266265.2	7	0.000539878	0.0097178	18	0.0277682	Yes	No
Colon-Transverse	362	LINC00513	ENSG00000233559.1	7	0.000169326	0.0032172	19	0.0196168	Yes	No
Colon-Transverse	362	AC058791.1	ENSG00000226380.9	7	0.000392405	0.0074557	19	0.0251873	Yes	No
Colon-Transverse	362	RP11-138A9.1	ENSG00000271204.1	7	0.00137183	0.024693	18	0.0419674	Yes	No
Colon-Transverse	362	RP11-138A9.2	ENSG00000273319.1	7	0.000135812	0.00244462	18	0.0182656	Yes	No
Colon-Transverse	362	MKLN1	ENSG00000128585.17	7	0.000675978	0.0148715	22	0.0328275	Yes	No
Colon-Transverse	362	PODXL	ENSG00000128567.16	7	0.000123337	0.0023434	19	0.0181707	Yes	No
Colon-Transverse	362	PLXNA4	ENSG00000221866.9	7	0.000252565	0.00505131	20	0.0223313	Yes	No
Colon-Transverse	362	CHCHD3	ENSG00000106554.11	7	0.000454533	0.00772705	17	0.025409	Yes	No
Colon-Transverse	362	EXOC4	ENSG00000131558.14	7	0.00357137	0.0785701	22	0.0895165	No	No
Colon-Transverse	362	LRGUK	ENSG00000155530.2	7	0.00720228	0.136843	19	0.143215	No	No
Colon-Transverse	362	SLC35B4	ENSG00000205060.10	7	0.00253765	0.0456778	18	0.0601613	No	No
Colon-Transverse	362	RP11-38M8.1	ENSG00000273297.1	7	5.98477e-05	0.00113711	19	0.0151668	Yes	No
Colon-Transverse	362	AKR1B1	ENSG00000085662.13	7	0.000165066	0.00297119	18	0.0191583	Yes	No
Colon-Transverse	362	AKR1B10	ENSG00000198074.9	7	0.00540688	0.102731	19	0.11141	No	No
Colon-Transverse	362	AKR1B15	ENSG00000227471.8	7	0.000587315	0.011159	19	0.0293031	Yes	No
Colon-Transverse	362	BPGM	ENSG00000172331.11	7	0.000289585	0.00550211	19	0.0229491	Yes	No
Colon-Transverse	362	CALD1	ENSG00000122786.19	7	0.00167338	0.0351411	21	0.0509593	No	No
Colon-Transverse	362	AGBL3	ENSG00000146856.14	7	0.00154784	0.0340526	22	0.0500271	No	No
Colon-Transverse	362	C7orf49	ENSG00000122783.16	7	0.000699601	0.0146916	21	0.0326307	Yes	No
Colon-Transverse	362	TMEM140	ENSG00000146859.6	7	3.83193e-05	0.000804705	21	0.0138579	Yes	No
Colon-Transverse	362	WDR91	ENSG00000105875.13	7	4.5505e-05	0.000955605	21	0.0143698	Yes	No
Colon-Transverse	362	CNOT4	ENSG00000080802.18	7	0.00326007	0.0684614	21	0.0805212	No	No
Colon-Transverse	362	NUP205	ENSG00000155561.14	7	7.94143e-05	0.00158829	20	0.0166827	Yes	No
Colon-Transverse	362	C7orf73	ENSG00000243317.7	7	0.000346903	0.00659116	19	0.0242154	Yes	No
Colon-Transverse	362	SLC13A4	ENSG00000164707.15	7	0.00790816	0.150255	19	0.155913	No	No
Colon-Transverse	362	FAM180A	ENSG00000189320.8	7	0.00291004	0.0552907	19	0.0688022	No	No
Colon-Transverse	362	MTPN	ENSG00000105887.10	7	0.00260955	0.0495815	19	0.063767	No	No
Colon-Transverse	362	CHRM2	ENSG00000181072.11	7	0.00374369	0.0673864	18	0.0795414	No	No
Colon-Transverse	362	PTN	ENSG00000105894.11	7	0.00266748	0.0453472	17	0.0598474	No	No
Colon-Transverse	362	DGKI	ENSG00000157680.15	7	0.0026551	0.055757	21	0.0692327	No	No
Colon-Transverse	362	CREB3L2	ENSG00000182158.14	7	0.00496974	0.094425	19	0.103809	No	No
Colon-Transverse	362	TRIM24	ENSG00000122779.17	7	8.86973e-05	0.00150785	17	0.0163276	Yes	No
Colon-Transverse	362	SVOPL	ENSG00000157703.15	7	0.00056553	0.0101795	18	0.0282334	Yes	No
Colon-Transverse	362	KIAA1549	ENSG00000122778.9	7	0.00381381	0.0686485	18	0.0806759	No	No
Colon-Transverse	362	ZC3HAV1L	ENSG00000146858.7	7	0.00119135	0.0214443	18	0.0390579	Yes	No
Colon-Transverse	362	ZC3HAV1	ENSG00000105939.12	7	0.00236968	0.0426543	18	0.0574463	No	No
Colon-Transverse	362	TTC26	ENSG00000105948.13	7	0.000352234	0.00634022	18	0.0239063	Yes	No
Colon-Transverse	362	UBN2	ENSG00000157741.14	7	0.000548228	0.00986811	18	0.0279325	Yes	No
Colon-Transverse	362	FMC1	ENSG00000164898.12	7	0.000791812	0.0134608	17	0.0314769	Yes	No
Colon-Transverse	362	LUC7L2	ENSG00000146963.17	7	0.000467908	0.00842235	18	0.0262304	Yes	No
Colon-Transverse	362	CLEC2L	ENSG00000236279.6	7	0.000735344	0.0125009	17	0.0305924	Yes	No
Colon-Transverse	362	HIPK2	ENSG00000064393.15	7	0.0023654	0.0425772	18	0.0573679	No	No
Colon-Transverse	362	TBXAS1	ENSG00000059377.16	7	0.00238535	0.0405509	17	0.0556623	No	No
Colon-Transverse	362	PARP12	ENSG00000059378.12	7	0.000361677	0.00542516	15	0.0228524	Yes	No
Colon-Transverse	362	KDM7A	ENSG00000006459.10	7	0.00102522	0.0153783	15	0.033227	Yes	No
Colon-Transverse	362	SLC37A3	ENSG00000157800.17	7	0.000206035	0.00329656	16	0.0197373	Yes	No
Colon-Transverse	362	RAB19	ENSG00000146955.10	7	1.99941e-05	0.000319906	16	0.0118443	Yes	No
Colon-Transverse	362	MKRN1	ENSG00000133606.10	7	0.000508378	0.00762567	15	0.02531	Yes	No
Colon-Transverse	362	DENND2A	ENSG00000146966.12	7	0.000860758	0.0129114	15	0.0309493	Yes	No
Colon-Transverse	362	ADCK2	ENSG00000133597.10	7	0.001017	0.0142381	14	0.0322371	Yes	No
Colon-Transverse	362	NDUFB2	ENSG00000090266.12	7	1.15792e-05	0.000162109	14	0.0110172	Yes	No
Colon-Transverse	362	BRAF	ENSG00000157764.12	7	0.000239847	0.00383755	16	0.0207039	Yes	No
Colon-Transverse	362	MRPS33	ENSG00000090263.15	7	0.00245619	0.0343867	14	0.0503023	No	No
Colon-Transverse	362	TMEM178B	ENSG00000261115.5	7	0.00350049	0.0665094	19	0.0787537	No	No
Colon-Transverse	362	AGK	ENSG00000006530.15	7	0.0036952	0.0591232	16	0.0722013	No	No
Colon-Transverse	362	KIAA1147	ENSG00000257093.6	7	0.0014172	0.0226751	16	0.0401199	Yes	No
Colon-Transverse	362	WEE2	ENSG00000214102.7	7	0.00020542	0.00328671	16	0.0197203	Yes	No
Colon-Transverse	362	SSBP1	ENSG00000106028.10	7	0.00866191	0.13859	16	0.144879	No	No
Colon-Transverse	362	TAS2R3	ENSG00000127362.2	7	0.0017925	0.0286799	16	0.0453771	Yes	No
Colon-Transverse	362	TAS2R4	ENSG00000127364.3	7	0.000846759	0.0135481	16	0.0315929	Yes	No
Colon-Transverse	362	TAS2R5	ENSG00000127366.5	7	0.0170724	0.273158	16	0.275055	No	No
Colon-Transverse	362	PRSS37	ENSG00000165076.13	7	0.000209116	0.00334586	16	0.0198525	Yes	No
Colon-Transverse	362	MGAM	ENSG00000257335.8	7	0.00401707	0.0723073	18	0.0839662	No	No
Colon-Transverse	362	CLEC5A	ENSG00000258227.6	7	0.00155788	0.0249261	16	0.0421418	Yes	No
Colon-Transverse	362	MGAM2	ENSG00000257743.8	7	0.00388084	0.0659743	17	0.0782762	No	No
Colon-Transverse	362	TRBV2	ENSG00000226660.2	7	2.10525e-05	0.00033684	16	0.0120291	Yes	No
Colon-Transverse	362	TRBV3-1	ENSG00000237702.2	7	0.000982181	0.0157149	16	0.0335552	Yes	No
Colon-Transverse	362	TRBV4-1	ENSG00000211710.3	7	0.000693385	0.0110942	16	0.0292529	Yes	No
Colon-Transverse	362	TRBV5-1	ENSG00000211734.3	7	0.00180475	0.028876	16	0.0455796	Yes	No
Colon-Transverse	362	TRBV6-1	ENSG00000211706.2	7	0.000665095	0.0106415	16	0.0287545	Yes	No
Colon-Transverse	362	TRBV4-2	ENSG00000211745.3	7	0.000806238	0.0128998	16	0.0309493	Yes	No
Colon-Transverse	362	TRBV6-2	ENSG00000283063.1	7	0.00705577	0.112892	16	0.120737	No	No
Colon-Transverse	362	TRBV7-2	ENSG00000282939.1	7	5.45046e-06	8.72074e-05	16	0.00984377	Yes	Yes
Colon-Transverse	362	TRBV7-3	ENSG00000211714.3	7	0.00095103	0.0152165	16	0.0331313	Yes	No
Colon-Transverse	362	TRBV9	ENSG00000211716.2	7	0.000815013	0.0130402	16	0.0310715	Yes	No
Colon-Transverse	362	TRBV11-2	ENSG00000241657.1	7	2.48902e-05	0.000398244	16	0.0122107	Yes	No
Colon-Transverse	362	TRBV6-5	ENSG00000211721.2	7	0.00013623	0.00217967	16	0.0180006	Yes	No
Colon-Transverse	362	TRBV5-4	ENSG00000230099.2	7	0.00162144	0.0259431	16	0.0429978	Yes	No
Colon-Transverse	362	TRBV6-6	ENSG00000211724.3	7	0.00135721	0.0217154	16	0.0392874	Yes	No
Colon-Transverse	362	TRBV7-6	ENSG00000211727.3	7	0.000590454	0.00944726	16	0.0274428	Yes	No
Colon-Transverse	362	TRBV5-6	ENSG00000211728.2	7	0.00152864	0.0244582	16	0.0417666	Yes	No
Colon-Transverse	362	TRBV7-9	ENSG00000278030.1	7	0.00250256	0.0425436	17	0.0573433	No	No
Colon-Transverse	362	TRBV10-3	ENSG00000275791.1	7	0.000115921	0.00197066	17	0.0175631	Yes	No
Colon-Transverse	362	TRBV12-4	ENSG00000276953.1	7	0.000413632	0.00703175	17	0.0246829	Yes	No
Colon-Transverse	362	TRBV18	ENSG00000276557.1	7	9.75258e-05	0.00156041	16	0.0165828	Yes	No
Colon-Transverse	362	TRBV19	ENSG00000211746.3	7	2.65616e-05	0.000424986	16	0.0123311	Yes	No
Colon-Transverse	362	TRBV20-1	ENSG00000211747.3	7	0.00236252	0.0378003	16	0.0533405	No	No
Colon-Transverse	362	TRBV23-1	ENSG00000211749.1	7	0.0225128	0.360204	16	0.361304	No	No
Colon-Transverse	362	MTRNR2L6	ENSG00000270672.1	7	0.00121909	0.0195054	16	0.0372663	Yes	No
Colon-Transverse	362	TRBV27	ENSG00000211752.3	7	0.00100239	0.0160382	16	0.0338797	Yes	No
Colon-Transverse	362	TRBV28	ENSG00000211753.4	7	0.00210059	0.0336095	16	0.0496287	Yes	No
Colon-Transverse	362	TRBV29-1	ENSG00000232869.2	7	0.000190447	0.00304715	16	0.0192756	Yes	No
Colon-Transverse	362	PRSS1	ENSG00000204983.13	7	0.0012731	0.0203696	16	0.0380659	Yes	No
Colon-Transverse	362	PRSS2	ENSG00000275896.5	7	0.00490672	0.0785075	16	0.0894508	No	No
Colon-Transverse	362	TRBC1	ENSG00000211751.9	7	0.00100527	0.0160843	16	0.0339153	Yes	No
Colon-Transverse	362	TRBC2	ENSG00000211772.11	7	0.000322	0.00515199	16	0.0224948	Yes	No
Colon-Transverse	362	TRBV30	ENSG00000237254.2	7	0.00395259	0.0632415	16	0.0757811	No	No
Colon-Transverse	362	EPHB6	ENSG00000106123.11	7	0.000853759	0.0128064	15	0.0308496	Yes	No
Colon-Transverse	362	TRPV6	ENSG00000165125.19	7	0.00170046	0.0255069	15	0.0426072	Yes	No
Colon-Transverse	362	KEL	ENSG00000197993.7	7	0.00316307	0.047446	15	0.0618414	No	No
Colon-Transverse	362	PIP	ENSG00000159763.3	7	0.001516	0.0242561	16	0.0415702	Yes	No
Colon-Transverse	362	GSTK1	ENSG00000197448.13	7	0.000154707	0.00247531	16	0.0183584	Yes	No
Colon-Transverse	362	TMEM139	ENSG00000178826.10	7	0.000422606	0.00633909	15	0.0239063	Yes	No
Colon-Transverse	362	CASP2	ENSG00000106144.19	7	0.0014452	0.0216781	15	0.0392874	Yes	No
Colon-Transverse	362	CLCN1	ENSG00000188037.10	7	0.00358028	0.0537042	15	0.0673332	No	No
Colon-Transverse	362	FAM131B	ENSG00000159784.17	7	0.016072	0.225008	14	0.227906	No	No
Colon-Transverse	362	RP11-563K23.1	ENSG00000272619.1	7	0.00719073	0.10067	14	0.109504	No	No
Colon-Transverse	362	ZYX	ENSG00000159840.15	7	0.0128804	0.180326	14	0.184474	No	No
Colon-Transverse	362	EPHA1	ENSG00000146904.8	7	0.0103686	0.14516	14	0.150958	No	No
Colon-Transverse	362	CTAGE15	ENSG00000271079.1	7	0.0047706	0.0620177	13	0.0747233	No	No
Colon-Transverse	362	TCAF2	ENSG00000170379.19	7	0.000857942	0.0120112	14	0.0301843	Yes	No
Colon-Transverse	362	TCAF1	ENSG00000198420.9	7	0.0192561	0.250329	13	0.252621	No	No
Colon-Transverse	362	CTAGE4	ENSG00000225932.3	7	0.000466499	0.00653098	14	0.0241653	Yes	No
Colon-Transverse	362	ARHGEF35	ENSG00000213214.4	7	0.00209376	0.0293127	14	0.0459733	Yes	No
Colon-Transverse	362	OR2A7	ENSG00000243896.3	7	0.00286017	0.0429025	15	0.0576502	No	No
Colon-Transverse	362	CTAGE8	ENSG00000244693.1	7	0.00313737	0.0470606	15	0.0614508	No	No
Colon-Transverse	362	OR2A1	ENSG00000221970.1	7	0.00511526	0.0767289	15	0.0878757	No	No
Colon-Transverse	362	ARHGEF5	ENSG00000050327.14	7	5.16837e-06	8.26939e-05	16	0.00984377	Yes	Yes
Colon-Transverse	362	TPK1	ENSG00000196511.14	7	0.00185182	0.0370364	20	0.0526703	No	No
Colon-Transverse	362	AC006007.1	ENSG00000230746.1	7	0.000182916	0.00384124	21	0.0207139	Yes	No
Colon-Transverse	362	CNTNAP2	ENSG00000174469.19	7	1.85115e-06	7.77484e-05	42	0.00984377	Yes	Yes
Colon-Transverse	362	CUL1	ENSG00000055130.15	7	0.000178229	0.00392104	22	0.0207947	Yes	No
Colon-Transverse	362	EZH2	ENSG00000106462.10	7	0.000368973	0.0081174	22	0.0258595	Yes	No
Colon-Transverse	362	GHET1	ENSG00000281189.1	7	0.00133266	0.0266532	20	0.0436313	Yes	No
Colon-Transverse	362	PDIA4	ENSG00000155660.10	7	0.000801486	0.0160297	20	0.0338738	Yes	No
Colon-Transverse	362	ZNF786	ENSG00000197362.14	7	0.0010596	0.0211921	20	0.038851	Yes	No
Colon-Transverse	362	ZNF425	ENSG00000204947.8	7	0.000515789	0.0103158	20	0.0283574	Yes	No
Colon-Transverse	362	ZNF398	ENSG00000197024.8	7	0.00231727	0.0463454	20	0.0607813	No	No
Colon-Transverse	362	ZNF282	ENSG00000170265.11	7	2.53171e-05	0.000506342	20	0.0128199	Yes	No
Colon-Transverse	362	ZNF212	ENSG00000170260.8	7	0.000763459	0.0152692	20	0.0331691	Yes	No
Colon-Transverse	362	ZNF783	ENSG00000204946.9	7	0.00624124	0.124825	20	0.131859	No	No
Colon-Transverse	362	ZNF777	ENSG00000196453.7	7	0.000697207	0.0125497	18	0.0306143	Yes	No
Colon-Transverse	362	ZNF746	ENSG00000181220.15	7	0.00292117	0.0525811	18	0.0664046	No	No
Colon-Transverse	362	KRBA1	ENSG00000133619.17	7	0.00219451	0.0460848	21	0.0605603	No	No
Colon-Transverse	362	ZNF467	ENSG00000181444.12	7	0.000382768	0.00803814	21	0.0257908	Yes	No
Colon-Transverse	362	SSPO	ENSG00000197558.11	7	2.62634e-05	0.000577795	22	0.0131951	Yes	No
Colon-Transverse	362	ZNF862	ENSG00000106479.10	7	0.000754757	0.0166046	22	0.0343428	Yes	No
Colon-Transverse	362	ATP6V0E2	ENSG00000171130.17	7	0.000189481	0.00416857	22	0.0212768	Yes	No
Colon-Transverse	362	RP11-545G3.1	ENSG00000241449.5	7	0.000184324	0.00405513	22	0.0210235	Yes	No
Colon-Transverse	362	ACTR3C	ENSG00000106526.10	7	0.00261313	0.060102	23	0.0730462	No	No
Colon-Transverse	362	LRRC61	ENSG00000127399.14	7	0.00191608	0.0421539	22	0.0570439	No	No
Colon-Transverse	362	ZBED6CL	ENSG00000188707.5	7	0.000166603	0.00366526	22	0.0204055	Yes	No
Colon-Transverse	362	RARRES2	ENSG00000106538.9	7	0.000292184	0.00642805	22	0.0240259	Yes	No
Colon-Transverse	362	REPIN1	ENSG00000214022.11	7	0.000367079	0.00770865	21	0.0253848	Yes	No
Colon-Transverse	362	ZNF775	ENSG00000196456.11	7	0.000646162	0.0135694	21	0.0316205	Yes	No
Colon-Transverse	362	LINC00996	ENSG00000242258.1	7	1.6886e-05	0.000354606	21	0.0121686	Yes	No
Colon-Transverse	362	GIMAP8	ENSG00000171115.3	7	0.00085886	0.0180361	21	0.035916	Yes	No
Colon-Transverse	362	GIMAP7	ENSG00000179144.4	7	0.000716637	0.0150494	21	0.0329836	Yes	No
Colon-Transverse	362	GIMAP4	ENSG00000133574.9	7	0.00140814	0.0309791	22	0.0474121	Yes	No
Colon-Transverse	362	GIMAP6	ENSG00000133561.15	7	0.000252395	0.00555268	22	0.0229561	Yes	No
Colon-Transverse	362	GIMAP2	ENSG00000106560.10	7	0.000205325	0.00431182	21	0.0214287	Yes	No
Colon-Transverse	362	GIMAP1	ENSG00000213203.2	7	0.0022003	0.0484065	22	0.0627141	No	No
Colon-Transverse	362	GIMAP5	ENSG00000196329.11	7	0.00156656	0.0328978	21	0.0490404	Yes	No
Colon-Transverse	362	TMEM176B	ENSG00000106565.17	7	0.00153068	0.0321442	21	0.0483937	Yes	No
Colon-Transverse	362	TMEM176A	ENSG00000002933.7	7	0.000249361	0.00523658	21	0.0226127	Yes	No
Colon-Transverse	362	AOC1	ENSG00000002726.20	7	0.00288465	0.0634623	22	0.076026	No	No
Colon-Transverse	362	KCNH2	ENSG00000055118.14	7	4.13644e-06	9.51381e-05	23	0.00990579	Yes	Yes
Colon-Transverse	362	NOS3	ENSG00000164867.10	7	0.00420025	0.0966056	23	0.105824	No	No
Colon-Transverse	362	ATG9B	ENSG00000181652.19	7	0.0017738	0.0390236	22	0.0544119	No	No
Colon-Transverse	362	ABCB8	ENSG00000197150.12	7	0.000621	0.013662	22	0.0316659	Yes	No
Colon-Transverse	362	ASIC3	ENSG00000213199.7	7	0.00145017	0.0319038	22	0.0481894	Yes	No
Colon-Transverse	362	CDK5	ENSG00000164885.12	7	0.000336189	0.00739616	22	0.0251333	Yes	No
Colon-Transverse	362	SLC4A2	ENSG00000164889.13	7	8.27538e-05	0.00182058	22	0.0172864	Yes	No
Colon-Transverse	362	FASTK	ENSG00000164896.19	7	0.00113233	0.0249112	22	0.0421321	Yes	No
Colon-Transverse	362	TMUB1	ENSG00000164897.12	7	0.00122822	0.0270209	22	0.0439594	Yes	No
Colon-Transverse	362	AGAP3	ENSG00000133612.18	7	0.00124362	0.0273596	22	0.0442822	Yes	No
Colon-Transverse	362	ABCF2	ENSG00000033050.7	7	0.000814569	0.017106	21	0.0348596	Yes	No
Colon-Transverse	362	CHPF2	ENSG00000033100.16	7	3.43092e-06	7.20493e-05	21	0.00984377	Yes	Yes
Colon-Transverse	362	SMARCD3	ENSG00000082014.16	7	0.000299327	0.00628586	21	0.0238148	Yes	No
Colon-Transverse	362	NUB1	ENSG00000013374.15	7	3.96039e-05	0.000792079	20	0.0138384	Yes	No
Colon-Transverse	362	WDR86	ENSG00000187260.15	7	0.000903836	0.0180767	20	0.0359573	Yes	No
Colon-Transverse	362	CRYGN	ENSG00000127377.8	7	0.00359389	0.0682839	19	0.0803535	No	No
Colon-Transverse	362	RHEB	ENSG00000106615.9	7	0.000490199	0.00980398	20	0.0278721	Yes	No
Colon-Transverse	362	PRKAG2	ENSG00000106617.13	7	2.29412e-05	0.000504707	22	0.012797	Yes	No
Colon-Transverse	362	GALNT11	ENSG00000178234.12	7	0.000253599	0.00481839	19	0.0221189	Yes	No
Colon-Transverse	362	KMT2C	ENSG00000055609.17	7	0.00145012	0.0333528	23	0.0493773	Yes	No
Colon-Transverse	362	LINC01003	ENSG00000261455.1	7	0.000246447	0.00517539	21	0.0225344	Yes	No
Colon-Transverse	362	XRCC2	ENSG00000196584.2	7	0.000878515	0.0193273	22	0.0371046	Yes	No
Colon-Transverse	362	ACTR3B	ENSG00000133627.17	7	2.9006e-05	0.000638131	22	0.0136749	Yes	No
Colon-Transverse	362	DPP6	ENSG00000130226.16	7	9.09915e-05	0.00354867	39	0.0202241	Yes	No
Colon-Transverse	362	PAXIP1	ENSG00000157212.18	7	0.00027922	0.00753894	27	0.0252367	Yes	No
Colon-Transverse	362	PAXIP1-AS1	ENSG00000273344.1	7	0.000429897	0.0111773	26	0.0293274	Yes	No
Colon-Transverse	362	AC144652.1	ENSG00000273117.1	7	0.000518914	0.0134918	26	0.031514	Yes	No
Colon-Transverse	362	INSIG1	ENSG00000186480.12	7	0.00432386	0.11242	26	0.120274	No	No
Colon-Transverse	362	EN2	ENSG00000164778.4	7	0.00049057	0.0127548	26	0.0308023	Yes	No
Colon-Transverse	362	RBM33	ENSG00000184863.10	7	0.000742622	0.0200508	27	0.03779	Yes	No
Colon-Transverse	362	SHH	ENSG00000164690.7	7	0.00194282	0.0485706	25	0.062862	No	No
Colon-Transverse	362	AC021218.2	ENSG00000204876.4	7	0.00169764	0.0407434	24	0.0558122	No	No
Colon-Transverse	362	AC073133.2	ENSG00000228569.1	7	0.000461768	0.0101589	22	0.0282101	Yes	No
Colon-Transverse	362	AC073133.1	ENSG00000233878.1	7	0.00175574	0.040382	23	0.0555279	No	No
Colon-Transverse	362	LINC01006	ENSG00000182648.11	7	0.00252115	0.0605075	24	0.0734034	No	No
Colon-Transverse	362	LINC00244	ENSG00000279418.1	7	0.00147665	0.033963	23	0.0499513	Yes	No
Colon-Transverse	362	RNF32	ENSG00000105982.16	7	0.000280659	0.00617449	22	0.0236792	Yes	No
Colon-Transverse	362	LMBR1	ENSG00000105983.20	7	6.51283e-06	0.000162821	25	0.0110191	Yes	No
Colon-Transverse	362	NOM1	ENSG00000146909.7	7	0.000484929	0.0111534	23	0.0293031	Yes	No
Colon-Transverse	362	MNX1	ENSG00000130675.14	7	0.00177095	0.0407318	23	0.0558004	No	No
Colon-Transverse	362	MNX1-AS1	ENSG00000243479.3	7	7.46387e-05	0.00164205	22	0.016831	Yes	No
Colon-Transverse	362	UBE3C	ENSG00000009335.17	7	0.000924479	0.0221875	24	0.0396861	Yes	No
Colon-Transverse	362	RP5-1142J19.1	ENSG00000229660.1	7	0.000214963	0.00494415	23	0.0222779	Yes	No
Colon-Transverse	362	DNAJB6	ENSG00000105993.14	7	0.000356428	0.00819783	23	0.0259511	Yes	No
Colon-Transverse	362	PTPRN2	ENSG00000155093.17	7	0.000119944	0.00371826	31	0.0205481	Yes	No
Colon-Transverse	362	NCAPG2	ENSG00000146918.19	7	0.000268419	0.00536839	20	0.0227691	Yes	No
Colon-Transverse	362	ESYT2	ENSG00000117868.15	7	0.000525066	0.00945119	18	0.0274456	Yes	No
Colon-Transverse	362	WDR60	ENSG00000126870.15	7	1.00572e-05	0.000170973	17	0.0111884	Yes	No
Colon-Transverse	362	VIPR2	ENSG00000106018.13	7	0.0185823	0.260152	14	0.262303	No	No
Colon-Transverse	362	ZNF596	ENSG00000172748.13	8	0.000388533	0.00621653	16	0.023727	Yes	No
Colon-Transverse	362	FAM87A	ENSG00000182366.9	8	0.00018483	0.00314212	17	0.0194616	Yes	No
Colon-Transverse	362	FBXO25	ENSG00000147364.16	8	1.27542e-05	0.000242329	19	0.0116196	Yes	No
Colon-Transverse	362	TDRP	ENSG00000180190.11	8	6.77963e-05	0.00135593	20	0.0158498	Yes	No
Colon-Transverse	362	ERICH1	ENSG00000104714.13	8	0.00169508	0.0372918	22	0.0528778	No	No
Colon-Transverse	362	DLGAP2	ENSG00000198010.12	8	0.00182809	0.0676393	37	0.0797888	No	No
Colon-Transverse	362	CLN8	ENSG00000182372.9	8	0.00117764	0.0353291	30	0.0511623	No	No
Colon-Transverse	362	CTD-2336O2.3	ENSG00000282021.1	8	0.000904751	0.0262378	29	0.0432618	Yes	No
Colon-Transverse	362	ARHGEF10	ENSG00000104728.15	8	5.84268e-06	0.000186966	32	0.0113532	Yes	No
Colon-Transverse	362	KBTBD11-OT1	ENSG00000253696.2	8	0.000338261	0.0101478	30	0.0281922	Yes	No
Colon-Transverse	362	RP11-439C15.4	ENSG00000253764.1	8	0.00945615	0.283684	30	0.285343	No	No
Colon-Transverse	362	KBTBD11	ENSG00000176595.3	8	0.000565848	0.0169754	30	0.0347629	Yes	No
Colon-Transverse	362	RP11-439C15.5	ENSG00000270988.1	8	0.000865933	0.025978	30	0.043005	Yes	No
Colon-Transverse	362	MYOM2	ENSG00000036448.9	8	7.33842e-05	0.00234829	32	0.0181777	Yes	No
Colon-Transverse	362	RP11-134O21.1	ENSG00000254319.5	8	0.000400911	0.0152346	38	0.033141	Yes	No
Colon-Transverse	362	GS1-57L11.1	ENSG00000253853.1	8	0.000399342	0.0159737	40	0.033802	Yes	No
Colon-Transverse	362	MCPH1	ENSG00000147316.12	8	6.10801e-05	0.0021378	35	0.0179129	Yes	No
Colon-Transverse	362	ANGPT2	ENSG00000091879.13	8	0.000897323	0.030509	34	0.0469848	Yes	No
Colon-Transverse	362	CTD-2541M15.3	ENSG00000271743.1	8	0.000298029	0.00953692	32	0.0275719	Yes	No
Colon-Transverse	362	AGPAT5	ENSG00000155189.11	8	8.34397e-05	0.00250319	30	0.0183637	Yes	No
Colon-Transverse	362	DEFB1	ENSG00000164825.3	8	8.56739e-05	0.00222752	26	0.018068	Yes	No
Colon-Transverse	362	DEFA6	ENSG00000164822.4	8	4.89251e-05	0.00122313	25	0.0154782	Yes	No
Colon-Transverse	362	DEFA3	ENSG00000239839.6	8	0.000164257	0.00361365	22	0.0203506	Yes	No
Colon-Transverse	362	DEFA5	ENSG00000164816.7	8	0.000131121	0.00275355	21	0.0189158	Yes	No
Colon-Transverse	362	FAM66B	ENSG00000215374.5	8	0.000225085	0.00382645	17	0.0206891	Yes	No
Colon-Transverse	362	PRAG1	ENSG00000275342.4	8	0.00475899	0.0809029	17	0.0915566	No	No
Colon-Transverse	362	CTA-398F10.2	ENSG00000254153.1	8	0.000327251	0.00589051	18	0.0232881	Yes	No
Colon-Transverse	362	CLDN23	ENSG00000253958.1	8	0.00371717	0.0780606	21	0.0890297	No	No
Colon-Transverse	362	MFHAS1	ENSG00000147324.10	8	0.000269545	0.00619954	23	0.0237012	Yes	No
Colon-Transverse	362	ERI1	ENSG00000104626.14	8	0.00475791	0.118948	25	0.126369	No	No
Colon-Transverse	362	PPP1R3B	ENSG00000173281.4	8	0.00060082	0.0150205	25	0.0329428	Yes	No
Colon-Transverse	362	RP11-10A14.4	ENSG00000253426.5	8	0.00130663	0.0339724	26	0.0499604	Yes	No
Colon-Transverse	362	TNKS	ENSG00000173273.15	8	5.77707e-05	0.00173312	30	0.0170706	Yes	No
Colon-Transverse	362	LINC00599	ENSG00000253230.8	8	0.0013552	0.0352352	26	0.0510716	No	No
Colon-Transverse	362	MSRA	ENSG00000175806.14	8	0.000183953	0.00551859	30	0.0229491	Yes	No
Colon-Transverse	362	LINCR-0001	ENSG00000253641.5	8	0.000633934	0.0158483	25	0.0336878	Yes	No
Colon-Transverse	362	PRSS51	ENSG00000253649.3	8	1.92373e-05	0.00050017	26	0.0127782	Yes	No
Colon-Transverse	362	RP11-981G7.6	ENSG00000272505.1	8	2.6653e-05	0.000666326	25	0.0136796	Yes	No
Colon-Transverse	362	SOX7	ENSG00000171056.7	8	0.00740683	0.185171	25	0.1892	No	No
Colon-Transverse	362	PINX1	ENSG00000254093.8	8	0.00205363	0.0533945	26	0.0670909	No	No
Colon-Transverse	362	XKR6	ENSG00000171044.10	8	0.00074713	0.0216668	29	0.0392832	Yes	No
Colon-Transverse	362	AF131215.8	ENSG00000270076.1	8	0.000176747	0.00459541	26	0.0219014	Yes	No
Colon-Transverse	362	MTMR9	ENSG00000104643.9	8	0.00120311	0.0288747	24	0.0455796	Yes	No
Colon-Transverse	362	SLC35G5	ENSG00000177710.5	8	0.000737758	0.0177062	24	0.0354831	Yes	No
Colon-Transverse	362	FAM167A	ENSG00000154319.14	8	0.00159782	0.0367499	23	0.0524047	No	No
Colon-Transverse	362	BLK	ENSG00000136573.12	8	0.00118122	0.0259869	22	0.0430069	Yes	No
Colon-Transverse	362	RP11-148O21.6	ENSG00000269954.1	8	0.00413789	0.0868957	21	0.0969205	No	No
Colon-Transverse	362	NEIL2	ENSG00000154328.15	8	0.000750498	0.0157605	21	0.0335941	Yes	No
Colon-Transverse	362	FDFT1	ENSG00000079459.12	8	0.00383978	0.0806354	21	0.09131	No	No
Colon-Transverse	362	RP11-297N6.4	ENSG00000255046.1	8	7.91502e-05	0.00166216	21	0.0169325	Yes	No
Colon-Transverse	362	CTSB	ENSG00000164733.20	8	0.000336114	0.0070584	21	0.0247205	Yes	No
Colon-Transverse	362	FAM86B1	ENSG00000186523.14	8	0.0016292	0.0358423	22	0.0516133	No	No
Colon-Transverse	362	FAM66A	ENSG00000227888.4	8	0.00166979	0.0400751	24	0.0552751	No	No
Colon-Transverse	362	RP11-351I21.11	ENSG00000270074.1	8	0.000405457	0.00932552	23	0.0273177	Yes	No
Colon-Transverse	362	FAM86B2	ENSG00000145002.12	8	0.000888152	0.0213157	24	0.0389413	Yes	No
Colon-Transverse	362	RP11-419I17.2	ENSG00000270154.1	8	0.00464344	0.106799	23	0.11515	No	No
Colon-Transverse	362	RP11-419I17.1	ENSG00000283674.1	8	0.000443944	0.0115425	26	0.0296747	Yes	No
Colon-Transverse	362	LONRF1	ENSG00000154359.12	8	0.000178832	0.00464964	26	0.021907	Yes	No
Colon-Transverse	362	KIAA1456	ENSG00000250305.8	8	0.00124394	0.0360742	29	0.051805	No	No
Colon-Transverse	362	DLC1	ENSG00000164741.14	8	3.18324e-05	0.0011778	37	0.0153334	Yes	No
Colon-Transverse	362	C8orf48	ENSG00000164743.4	8	0.00129718	0.0454013	35	0.0599102	No	No
Colon-Transverse	362	SGCZ	ENSG00000185053.13	8	0.000278421	0.0147563	53	0.0326925	Yes	No
Colon-Transverse	362	TUSC3	ENSG00000104723.20	8	0.00027802	0.00861861	31	0.0264985	Yes	No
Colon-Transverse	362	MSR1	ENSG00000038945.14	8	3.86521e-06	0.000123687	32	0.0102517	Yes	No
Colon-Transverse	362	MICU3	ENSG00000155970.11	8	0.000581308	0.015114	26	0.0330269	Yes	No
Colon-Transverse	362	RP11-468H14.2	ENSG00000249258.2	8	4.06687e-05	0.00101672	25	0.0146979	Yes	No
Colon-Transverse	362	ZDHHC2	ENSG00000104219.12	8	0.00289936	0.0753835	26	0.0866962	No	No
Colon-Transverse	362	CNOT7	ENSG00000198791.11	8	0.000471659	0.0117915	25	0.0299585	Yes	No
Colon-Transverse	362	VPS37A	ENSG00000155975.9	8	0.000348551	0.00906233	26	0.027065	Yes	No
Colon-Transverse	362	MTMR7	ENSG00000003987.13	8	5.07214e-05	0.00136948	27	0.0158498	Yes	No
Colon-Transverse	362	SLC7A2	ENSG00000003989.17	8	0.00177074	0.0495808	28	0.063767	No	No
Colon-Transverse	362	PDGFRL	ENSG00000104213.12	8	0.00074479	0.0215989	29	0.0392201	Yes	No
Colon-Transverse	362	MTUS1	ENSG00000129422.14	8	0.000408562	0.0122569	30	0.0303798	Yes	No
Colon-Transverse	362	FGL1	ENSG00000104760.16	8	0.000231801	0.00672224	29	0.0243357	Yes	No
Colon-Transverse	362	PCM1	ENSG00000078674.17	8	0.00106097	0.031829	30	0.048116	Yes	No
Colon-Transverse	362	ASAH1	ENSG00000104763.18	8	0.00023231	0.00673699	29	0.0243357	Yes	No
Colon-Transverse	362	NAT1	ENSG00000171428.13	8	8.9222e-05	0.00267666	30	0.018756	Yes	No
Colon-Transverse	362	NAT2	ENSG00000156006.4	8	0.00363431	0.109029	30	0.117177	No	No
Colon-Transverse	362	PSD3	ENSG00000156011.16	8	0.000754484	0.0271614	36	0.0441061	Yes	No
Colon-Transverse	362	SH2D4A	ENSG00000104611.11	8	0.00163246	0.045709	28	0.0601897	No	No
Colon-Transverse	362	CSGALNACT1	ENSG00000147408.14	8	0.00108269	0.0335635	31	0.0495935	Yes	No
Colon-Transverse	362	INTS10	ENSG00000104613.11	8	8.70001e-05	0.002262	26	0.018068	Yes	No
Colon-Transverse	362	LPL	ENSG00000175445.14	8	0.000428287	0.0111355	26	0.0292831	Yes	No
Colon-Transverse	362	SLC18A1	ENSG00000036565.14	8	7.34424e-06	0.000176262	24	0.0111884	Yes	No
Colon-Transverse	362	ATP6V1B2	ENSG00000147416.10	8	9.33043e-05	0.0022393	24	0.018068	Yes	No
Colon-Transverse	362	LZTS1	ENSG00000061337.15	8	9.71293e-05	0.0023311	24	0.0181465	Yes	No
Colon-Transverse	362	GFRA2	ENSG00000168546.10	8	0.00437443	0.091863	21	0.101416	No	No
Colon-Transverse	362	DOK2	ENSG00000147443.12	8	0.000931508	0.0176986	19	0.0354831	Yes	No
Colon-Transverse	362	XPO7	ENSG00000130227.16	8	0.000426552	0.00853103	20	0.0263754	Yes	No
Colon-Transverse	362	NPM2	ENSG00000158806.13	8	0.000254599	0.00483739	19	0.0221326	Yes	No
Colon-Transverse	362	FGF17	ENSG00000158815.10	8	1.67478e-05	0.000318208	19	0.0118443	Yes	No
Colon-Transverse	362	DMTN	ENSG00000158856.17	8	0.000580721	0.0110337	19	0.0291759	Yes	No
Colon-Transverse	362	FAM160B2	ENSG00000158863.21	8	0.000873876	0.0166037	19	0.0343428	Yes	No
Colon-Transverse	362	NUDT18	ENSG00000275074.1	8	0.000117795	0.00223811	19	0.018068	Yes	No
Colon-Transverse	362	HR	ENSG00000168453.14	8	0.000398442	0.0075704	19	0.0252577	Yes	No
Colon-Transverse	362	REEP4	ENSG00000168476.11	8	0.00611085	0.116106	19	0.123704	No	No
Colon-Transverse	362	LGI3	ENSG00000168481.8	8	0.000538863	0.0102384	19	0.0282938	Yes	No
Colon-Transverse	362	SFTPC	ENSG00000168484.12	8	0.00204199	0.0387979	19	0.0542081	No	No
Colon-Transverse	362	BMP1	ENSG00000168487.17	8	7.75688e-05	0.00147381	19	0.0162207	Yes	No
Colon-Transverse	362	PHYHIP	ENSG00000168490.13	8	8.79509e-05	0.00167107	19	0.0169609	Yes	No
Colon-Transverse	362	POLR3D	ENSG00000168495.12	8	0.000314522	0.00597592	19	0.0233854	Yes	No
Colon-Transverse	362	PIWIL2	ENSG00000197181.11	8	0.00256028	0.0512057	20	0.0652043	No	No
Colon-Transverse	362	SLC39A14	ENSG00000104635.13	8	0.00329334	0.0691602	21	0.0811306	No	No
Colon-Transverse	362	PPP3CC	ENSG00000120910.14	8	0.000494211	0.0103784	21	0.0284337	Yes	No
Colon-Transverse	362	SORBS3	ENSG00000120896.13	8	0.000488364	0.00976729	20	0.0278279	Yes	No
Colon-Transverse	362	PDLIM2	ENSG00000120913.23	8	0.000244061	0.00512528	21	0.0224313	Yes	No
Colon-Transverse	362	C8orf58	ENSG00000241852.9	8	6.47919e-06	0.000129584	20	0.0102818	Yes	No
Colon-Transverse	362	CCAR2	ENSG00000158941.16	8	0.000383969	0.00806334	21	0.0257908	Yes	No
Colon-Transverse	362	BIN3	ENSG00000147439.12	8	0.000414713	0.00870898	21	0.026573	Yes	No
Colon-Transverse	362	EGR3	ENSG00000179388.8	8	0.0034998	0.0734957	21	0.0850457	No	No
Colon-Transverse	362	PEBP4	ENSG00000134020.7	8	0.000714965	0.0171592	24	0.0348985	Yes	No
Colon-Transverse	362	RHOBTB2	ENSG00000008853.16	8	0.000531362	0.0111586	21	0.0293031	Yes	No
Colon-Transverse	362	TNFRSF10B	ENSG00000120889.12	8	0.000562827	0.0118194	21	0.0299949	Yes	No
Colon-Transverse	362	TNFRSF10C	ENSG00000173535.13	8	4.19492e-07	8.80933e-06	21	0.00675675	Yes	Yes
Colon-Transverse	362	TNFRSF10D	ENSG00000173530.5	8	0.00046466	0.00929321	20	0.0272794	Yes	No
Colon-Transverse	362	TNFRSF10A	ENSG00000104689.9	8	0.00117672	0.0235344	20	0.0408854	Yes	No
Colon-Transverse	362	CHMP7	ENSG00000147457.13	8	4.07975e-05	0.00081595	20	0.0138979	Yes	No
Colon-Transverse	362	R3HCC1	ENSG00000104679.10	8	0.000177118	0.00354236	20	0.0202109	Yes	No
Colon-Transverse	362	LOXL2	ENSG00000134013.15	8	0.000575885	0.0120936	21	0.0302389	Yes	No
Colon-Transverse	362	ENTPD4	ENSG00000197217.12	8	0.000977749	0.019555	20	0.0373157	Yes	No
Colon-Transverse	362	SLC25A37	ENSG00000147454.13	8	0.0024669	0.0493381	20	0.0635827	No	No
Colon-Transverse	362	NKX3-1	ENSG00000167034.9	8	0.000174142	0.00348284	20	0.0201423	Yes	No
Colon-Transverse	362	STC1	ENSG00000159167.11	8	8.33343e-05	0.00166669	20	0.0169598	Yes	No
Colon-Transverse	362	ADAM28	ENSG00000042980.12	8	0.000417004	0.00834008	20	0.026163	Yes	No
Colon-Transverse	362	ADAMDEC1	ENSG00000134028.14	8	0.000131897	0.00250604	19	0.0183637	Yes	No
Colon-Transverse	362	NEFM	ENSG00000104722.13	8	0.000297071	0.00505021	17	0.0223313	Yes	No
Colon-Transverse	362	NEFL	ENSG00000277586.2	8	0.000354198	0.00602137	17	0.0234774	Yes	No
Colon-Transverse	362	DOCK5	ENSG00000147459.17	8	0.00208994	0.0438888	21	0.0585223	No	No
Colon-Transverse	362	GNRH1	ENSG00000147437.9	8	0.000521512	0.0104302	20	0.0285005	Yes	No
Colon-Transverse	362	RP11-395I14.2	ENSG00000253476.1	8	2.49582e-05	0.000499165	20	0.0127782	Yes	No
Colon-Transverse	362	KCTD9	ENSG00000104756.15	8	0.000715607	0.0143121	20	0.0322992	Yes	No
Colon-Transverse	362	CDCA2	ENSG00000184661.13	8	0.00125919	0.026443	21	0.0434377	Yes	No
Colon-Transverse	362	EBF2	ENSG00000221818.8	8	0.00215332	0.0559863	26	0.0694418	No	No
Colon-Transverse	362	PPP2R2A	ENSG00000221914.9	8	0.00735205	0.183801	25	0.187842	No	No
Colon-Transverse	362	BNIP3L	ENSG00000104765.15	8	0.000291553	0.00699728	24	0.024661	Yes	No
Colon-Transverse	362	PNMA2	ENSG00000240694.8	8	0.000802823	0.0192677	24	0.0370475	Yes	No
Colon-Transverse	362	DPYSL2	ENSG00000092964.17	8	0.00106575	0.0277096	26	0.0445645	Yes	No
Colon-Transverse	362	ADRA1A	ENSG00000120907.17	8	0.00297673	0.0773949	26	0.0884458	No	No
Colon-Transverse	362	STMN4	ENSG00000015592.16	8	8.53245e-05	0.00204779	24	0.0176412	Yes	No
Colon-Transverse	362	TRIM35	ENSG00000104228.12	8	9.20267e-05	0.00230067	25	0.0181198	Yes	No
Colon-Transverse	362	PTK2B	ENSG00000120899.17	8	0.000463058	0.0115765	25	0.0297168	Yes	No
Colon-Transverse	362	EPHX2	ENSG00000120915.13	8	0.000270412	0.00648988	24	0.0241101	Yes	No
Colon-Transverse	362	CLU	ENSG00000120885.21	8	0.00142393	0.0327503	23	0.0489768	Yes	No
Colon-Transverse	362	SCARA3	ENSG00000168077.13	8	0.00130705	0.0300623	23	0.0465774	Yes	No
Colon-Transverse	362	CCDC25	ENSG00000147419.17	8	0.0026946	0.0592812	22	0.072316	No	No
Colon-Transverse	362	ESCO2	ENSG00000171320.14	8	0.00012179	0.00267938	22	0.0187601	Yes	No
Colon-Transverse	362	PBK	ENSG00000168078.9	8	0.000596624	0.0131257	22	0.0311084	Yes	No
Colon-Transverse	362	SCARA5	ENSG00000168079.16	8	0.00771472	0.162009	21	0.166924	No	No
Colon-Transverse	362	NUGGC	ENSG00000189233.11	8	0.000615865	0.0117014	19	0.0298545	Yes	No
Colon-Transverse	362	ELP3	ENSG00000134014.16	8	0.000445266	0.00846005	19	0.0262707	Yes	No
Colon-Transverse	362	PNOC	ENSG00000168081.8	8	0.00433131	0.0779636	18	0.0889632	No	No
Colon-Transverse	362	ZNF395	ENSG00000186918.13	8	0.000919456	0.0165502	18	0.0343232	Yes	No
Colon-Transverse	362	FBXO16	ENSG00000214050.7	8	0.00618549	0.111339	18	0.119262	No	No
Colon-Transverse	362	FZD3	ENSG00000104290.10	8	0.000981485	0.0176667	18	0.0354451	Yes	No
Colon-Transverse	362	EXTL3	ENSG00000012232.8	8	0.000646576	0.0122849	19	0.0303798	Yes	No
Colon-Transverse	362	INTS9	ENSG00000104299.14	8	0.00300489	0.0540879	18	0.0676963	No	No
Colon-Transverse	362	HMBOX1	ENSG00000147421.17	8	0.000277744	0.00472164	17	0.021992	Yes	No
Colon-Transverse	362	KIF13B	ENSG00000197892.12	8	0.000911424	0.0154942	17	0.0333509	Yes	No
Colon-Transverse	362	DUSP4	ENSG00000120875.8	8	0.0231298	0.346947	15	0.348119	No	No
Colon-Transverse	362	SARAF	ENSG00000133872.13	8	0.00351351	0.0562161	16	0.069666	No	No
Colon-Transverse	362	LEPROTL1	ENSG00000104660.17	8	0.000384795	0.00615672	16	0.0236357	Yes	No
Colon-Transverse	362	MBOAT4	ENSG00000177669.3	8	0.000303388	0.00485421	16	0.0221549	Yes	No
Colon-Transverse	362	RP11-51J9.5	ENSG00000271869.1	8	0.00197525	0.031604	16	0.0479345	Yes	No
Colon-Transverse	362	DCTN6	ENSG00000104671.7	8	9.0002e-06	0.000144003	16	0.0107774	Yes	No
Colon-Transverse	362	RP11-51J9.6	ENSG00000272375.1	8	0.00189176	0.0302682	16	0.0467862	Yes	No
Colon-Transverse	362	RBPMS	ENSG00000157110.15	8	0.000988435	0.0187803	19	0.0365944	Yes	No
Colon-Transverse	362	GTF2E2	ENSG00000197265.8	8	0.00135613	0.0230543	17	0.0404482	Yes	No
Colon-Transverse	362	SMIM18	ENSG00000253457.2	8	0.00102068	0.0163308	16	0.0341189	Yes	No
Colon-Transverse	362	GSR	ENSG00000104687.12	8	0.000513934	0.00873688	17	0.0266019	Yes	No
Colon-Transverse	362	UBXN8	ENSG00000104691.14	8	0.0139742	0.237561	17	0.24017	No	No
Colon-Transverse	362	PPP2CB	ENSG00000104695.12	8	0.00644409	0.10955	17	0.117633	No	No
Colon-Transverse	362	PURG	ENSG00000172733.11	8	0.000436974	0.00742856	17	0.0251369	Yes	No
Colon-Transverse	362	WRN	ENSG00000165392.9	8	4.22035e-05	0.000759663	18	0.0138384	Yes	No
Colon-Transverse	362	NRG1	ENSG00000157168.18	8	0.000404359	0.0105133	26	0.028599	Yes	No
Colon-Transverse	362	RP11-11N9.4	ENSG00000247134.6	8	2.24922e-05	0.000359876	16	0.0121686	Yes	No
Colon-Transverse	362	RP11-722E23.2	ENSG00000272338.2	8	0.0156375	0.234562	15	0.237256	No	No
Colon-Transverse	362	FUT10	ENSG00000172728.15	8	0.000443981	0.0071037	16	0.0247661	Yes	No
Colon-Transverse	362	TTI2	ENSG00000129696.12	8	0.000457095	0.00685642	15	0.0245074	Yes	No
Colon-Transverse	362	MAK16	ENSG00000198042.10	8	0.0188089	0.282134	15	0.28383	No	No
Colon-Transverse	362	RNF122	ENSG00000133874.1	8	0.0036247	0.0507457	14	0.0648115	No	No
Colon-Transverse	362	DUSP26	ENSG00000133878.8	8	0.00465936	0.065231	14	0.0776295	No	No
Colon-Transverse	362	UNC5D	ENSG00000156687.10	8	9.53566e-05	0.00123964	13	0.0155338	Yes	No
Colon-Transverse	362	LINC01605	ENSG00000253161.5	8	0.00289494	0.0318444	11	0.0481259	Yes	No
Colon-Transverse	362	RP11-150O12.5	ENSG00000254111.2	8	0.00963754	0.0963754	10	0.105636	No	No
Colon-Transverse	362	RP11-150O12.3	ENSG00000254290.1	8	0.0037391	0.0411301	11	0.0561747	No	No
Colon-Transverse	362	ZNF703	ENSG00000183779.6	8	1.36195e-05	0.000149815	11	0.0107774	Yes	No
Colon-Transverse	362	ERLIN2	ENSG00000147475.14	8	0.000974785	0.0116974	12	0.0298525	Yes	No
Colon-Transverse	362	PROSC	ENSG00000147471.11	8	0.00115534	0.0138641	12	0.0318534	Yes	No
Colon-Transverse	362	ADGRA2	ENSG00000020181.17	8	0.0004988	0.00598559	12	0.0234083	Yes	No
Colon-Transverse	362	BRF2	ENSG00000104221.12	8	0.00144758	0.017371	12	0.0351506	Yes	No
Colon-Transverse	362	RAB11FIP1	ENSG00000156675.15	8	0.00125732	0.0150878	12	0.0330156	Yes	No
Colon-Transverse	362	ADRB3	ENSG00000188778.5	8	0.000386988	0.00503084	13	0.0223313	Yes	No
Colon-Transverse	362	EIF4EBP1	ENSG00000187840.4	8	0.00273112	0.0355046	13	0.0513126	No	No
Colon-Transverse	362	KB-1836B5.4	ENSG00000272128.1	8	7.19042e-05	0.000862851	12	0.0140822	Yes	No
Colon-Transverse	362	ASH2L	ENSG00000129691.15	8	9.32972e-06	0.000121286	13	0.0101744	Yes	No
Colon-Transverse	362	STAR	ENSG00000147465.11	8	2.42693e-05	0.000291231	12	0.0116196	Yes	No
Colon-Transverse	362	LSM1	ENSG00000175324.9	8	0.00473099	0.0567719	12	0.0702041	No	No
Colon-Transverse	362	BAG4	ENSG00000156735.10	8	0.000915254	0.0118983	13	0.0300774	Yes	No
Colon-Transverse	362	DDHD2	ENSG00000085788.13	8	0.00347125	0.041655	12	0.056606	No	No
Colon-Transverse	362	PLPP5	ENSG00000147535.16	8	6.20899e-05	0.000745079	12	0.0138384	Yes	No
Colon-Transverse	362	NSD3	ENSG00000147548.16	8	0.00453654	0.058975	13	0.072105	No	No
Colon-Transverse	362	RP11-350N15.5	ENSG00000272092.1	8	0.00164702	0.0197642	12	0.0375341	Yes	No
Colon-Transverse	362	LETM2	ENSG00000165046.12	8	0.00179312	0.0215174	12	0.0391396	Yes	No
Colon-Transverse	362	FGFR1	ENSG00000077782.19	8	0.00548539	0.0603393	11	0.0732524	No	No
Colon-Transverse	362	TACC1	ENSG00000147526.19	8	0.00147136	0.0176563	12	0.0354391	Yes	No
Colon-Transverse	362	PLEKHA2	ENSG00000169499.14	8	0.00177172	0.0230324	13	0.0404308	Yes	No
Colon-Transverse	362	HTRA4	ENSG00000169495.4	8	0.00213255	0.0277232	13	0.044574	Yes	No
Colon-Transverse	362	TM2D2	ENSG00000169490.16	8	3.92829e-05	0.00054996	14	0.0130912	Yes	No
Colon-Transverse	362	ADAM9	ENSG00000168615.11	8	0.0153391	0.245426	16	0.247809	No	No
Colon-Transverse	362	ADAM32	ENSG00000197140.14	8	0.000613462	0.0104289	17	0.0285005	Yes	No
Colon-Transverse	362	IDO1	ENSG00000131203.12	8	0.000600897	0.0120179	20	0.0301892	Yes	No
Colon-Transverse	362	IDO2	ENSG00000188676.13	8	0.000559987	0.0117597	21	0.0299253	Yes	No
Colon-Transverse	362	RP11-359E19.2	ENSG00000253665.1	8	0.00763952	0.16043	21	0.165454	No	No
Colon-Transverse	362	C8orf4	ENSG00000176907.4	8	0.00111504	0.0234157	21	0.0407677	Yes	No
Colon-Transverse	362	RP11-470M17.2	ENSG00000254143.1	8	0.00204187	0.0428792	21	0.0576273	No	No
Colon-Transverse	362	ZMAT4	ENSG00000165061.14	8	0.000142462	0.003704	26	0.0205172	Yes	No
Colon-Transverse	362	SFRP1	ENSG00000104332.11	8	0.0023821	0.050024	21	0.0642118	No	No
Colon-Transverse	362	GOLGA7	ENSG00000147533.16	8	0.000981143	0.0176606	18	0.0354391	Yes	No
Colon-Transverse	362	GINS4	ENSG00000147536.11	8	0.0119917	0.20386	17	0.207317	No	No
Colon-Transverse	362	GPAT4	ENSG00000158669.11	8	0.00041601	0.00707216	17	0.0247311	Yes	No
Colon-Transverse	362	NKX6-3	ENSG00000165066.12	8	0.000880168	0.0140827	16	0.0320808	Yes	No
Colon-Transverse	362	ANK1	ENSG00000029534.19	8	0.000753948	0.0128171	17	0.0308576	Yes	No
Colon-Transverse	362	RP11-930P14.2	ENSG00000260588.1	8	0.00412552	0.0618828	15	0.0746047	No	No
Colon-Transverse	362	KAT6A	ENSG00000083168.9	8	0.00573784	0.0860676	15	0.0961541	No	No
Colon-Transverse	362	AP3M2	ENSG00000070718.11	8	0.0027393	0.0328715	12	0.049034	Yes	No
Colon-Transverse	362	PLAT	ENSG00000104368.17	8	0.0013474	0.0161688	12	0.0339828	Yes	No
Colon-Transverse	362	IKBKB	ENSG00000104365.13	8	0.00268382	0.0322058	12	0.0484667	Yes	No
Colon-Transverse	362	POLB	ENSG00000070501.11	8	0.000634204	0.00761045	12	0.0252876	Yes	No
Colon-Transverse	362	VDAC3	ENSG00000078668.13	8	0.00145542	0.0174651	12	0.0352557	Yes	No
Colon-Transverse	362	SLC20A2	ENSG00000168575.9	8	0.00033059	0.00396708	12	0.020917	Yes	No
Colon-Transverse	362	SMIM19	ENSG00000176209.11	8	0.00330491	0.0330491	10	0.0491538	Yes	No
Colon-Transverse	362	THAP1	ENSG00000131931.8	8	0.00026736	0.00213888	8	0.0179129	Yes	No
Colon-Transverse	362	RNF170	ENSG00000120925.15	8	0.00387984	0.0310387	8	0.0474788	Yes	No
Colon-Transverse	362	HOOK3	ENSG00000168172.8	8	0.00496803	0.0397443	8	0.0550457	No	No
Colon-Transverse	362	FNTA	ENSG00000168522.12	8	0.00664937	0.053195	8	0.0669271	No	No
Colon-Transverse	362	POMK	ENSG00000185900.9	8	0.000458062	0.00320643	7	0.0195821	Yes	No
Colon-Transverse	362	HGSNAT	ENSG00000165102.14	8	0.000784949	0.00549465	7	0.0229491	Yes	No
Colon-Transverse	362	RP11-1134I14.8	ENSG00000255366.1	8	0.00236116	0.0165281	7	0.0343068	Yes	No
Colon-Transverse	362	SPIDR	ENSG00000164808.16	8	0.00378052	0.0378052	10	0.0533434	No	No
Colon-Transverse	362	CEBPD	ENSG00000221869.4	8	0.0300328	0.270295	9	0.272262	No	No
Colon-Transverse	362	PRKDC	ENSG00000253729.7	8	0.0036734	0.0330606	9	0.0491538	Yes	No
Colon-Transverse	362	MCM4	ENSG00000104738.16	8	0.00424369	0.0381933	9	0.0536647	No	No
Colon-Transverse	362	UBE2V2	ENSG00000169139.11	8	0.000637031	0.00573328	9	0.0230937	Yes	No
Colon-Transverse	362	RP11-567J20.2	ENSG00000253688.2	8	5.20246e-06	6.24295e-05	12	0.00984377	Yes	Yes
Colon-Transverse	362	EFCAB1	ENSG00000034239.10	8	0.000246516	0.0032047	13	0.0195792	Yes	No
Colon-Transverse	362	SNAI2	ENSG00000019549.9	8	0.0091995	0.128793	14	0.135538	No	No
Colon-Transverse	362	PXDNL	ENSG00000147485.12	8	0.00025743	0.00566347	22	0.0230386	Yes	No
Colon-Transverse	362	RP11-11C20.3	ENSG00000272076.1	8	0.00018477	0.0031411	17	0.0194616	Yes	No
Colon-Transverse	362	PCMTD1	ENSG00000168300.13	8	0.00120282	0.0216507	18	0.0392656	Yes	No
Colon-Transverse	362	RP11-546K22.3	ENSG00000272024.1	8	0.000389238	0.00700628	18	0.0246752	Yes	No
Colon-Transverse	362	ST18	ENSG00000147488.11	8	0.00373009	0.085792	23	0.095916	No	No
Colon-Transverse	362	ALKAL1	ENSG00000196711.8	8	0.00127867	0.0255734	20	0.0426632	Yes	No
Colon-Transverse	362	RB1CC1	ENSG00000023287.12	8	0.00288954	0.0635698	22	0.0761183	No	No
Colon-Transverse	362	OPRK1	ENSG00000082556.10	8	0.0102879	0.185182	18	0.189201	No	No
Colon-Transverse	362	RP11-1081M5.2	ENSG00000260484.1	8	0.00398367	0.0756897	19	0.0869831	No	No
Colon-Transverse	362	RP11-1081M5.1	ENSG00000253369.1	8	0.000195415	0.00371289	19	0.0205431	Yes	No
Colon-Transverse	362	RP11-400K9.4	ENSG00000237807.3	8	0.00673316	0.12793	19	0.134807	No	No
Colon-Transverse	362	ATP6V1H	ENSG00000047249.17	8	0.00344805	0.0724091	21	0.0840526	No	No
Colon-Transverse	362	TCEA1	ENSG00000187735.13	8	0.0135149	0.256784	19	0.258972	No	No
Colon-Transverse	362	LYPLA1	ENSG00000120992.17	8	0.00066383	0.0126128	19	0.0306658	Yes	No
Colon-Transverse	362	MRPL15	ENSG00000137547.8	8	0.00192184	0.0345931	18	0.050498	No	No
Colon-Transverse	362	SOX17	ENSG00000164736.5	8	0.00127379	0.0203806	16	0.0380758	Yes	No
Colon-Transverse	362	XKR4	ENSG00000206579.8	8	0.000733489	0.0161368	22	0.0339636	Yes	No
Colon-Transverse	362	TMEM68	ENSG00000167904.14	8	0.000427192	0.00811664	19	0.0258595	Yes	No
Colon-Transverse	362	TGS1	ENSG00000137574.10	8	0.000530097	0.0100718	19	0.0281382	Yes	No
Colon-Transverse	362	LYN	ENSG00000254087.7	8	0.00477834	0.0955669	20	0.104858	No	No
Colon-Transverse	362	RPS20	ENSG00000008988.9	8	0.00103812	0.0197243	19	0.037501	Yes	No
Colon-Transverse	362	PLAG1	ENSG00000181690.7	8	0.00130404	0.0273849	21	0.04429	Yes	No
Colon-Transverse	362	CHCHD7	ENSG00000170791.17	8	0.00868748	0.182437	21	0.186489	No	No
Colon-Transverse	362	RP11-140I16.3	ENSG00000272343.1	8	0.000934381	0.019622	21	0.0373799	Yes	No
Colon-Transverse	362	SDR16C5	ENSG00000170786.12	8	0.00181935	0.0400258	22	0.0552444	No	No
Colon-Transverse	362	PENK	ENSG00000181195.10	8	0.00181603	0.0399527	22	0.0551691	No	No
Colon-Transverse	362	LINC00968	ENSG00000246430.6	8	0.00037776	0.00868848	23	0.0265573	Yes	No
Colon-Transverse	362	IMPAD1	ENSG00000104331.8	8	0.00110548	0.0243206	22	0.0416242	Yes	No
Colon-Transverse	362	CTD-2339F6.1	ENSG00000254139.1	8	0.000412535	0.00907578	22	0.0270773	Yes	No
Colon-Transverse	362	FAM110B	ENSG00000169122.11	8	0.00171051	0.0393418	23	0.0546867	No	No
Colon-Transverse	362	UBXN2B	ENSG00000215114.8	8	0.000261572	0.00496987	19	0.0222779	Yes	No
Colon-Transverse	362	CYP7A1	ENSG00000167910.3	8	0.00214898	0.0386816	18	0.0541213	No	No
Colon-Transverse	362	SDCBP	ENSG00000137575.11	8	0.000245021	0.00441039	18	0.0215842	Yes	No
Colon-Transverse	362	NSMAF	ENSG00000035681.7	8	0.000432494	0.00778489	18	0.0254899	Yes	No
Colon-Transverse	362	TOX	ENSG00000198846.5	8	0.00013922	0.00264517	19	0.0186931	Yes	No
Colon-Transverse	362	CA8	ENSG00000178538.9	8	0.00262936	0.0446991	17	0.059264	No	No
Colon-Transverse	362	LINC01301	ENSG00000251396.6	8	0.000598789	0.0101794	17	0.0282334	Yes	No
Colon-Transverse	362	RAB2A	ENSG00000104388.14	8	0.00098258	0.0167039	17	0.0344559	Yes	No
Colon-Transverse	362	CHD7	ENSG00000171316.11	8	6.00396e-05	0.00114075	19	0.0151836	Yes	No
Colon-Transverse	362	AC022182.1	ENSG00000254777.5	8	0.000296785	0.00504535	17	0.0223313	Yes	No
Colon-Transverse	362	AC022182.3	ENSG00000254802.1	8	0.000373933	0.00635687	17	0.0239278	Yes	No
Colon-Transverse	362	CLVS1	ENSG00000177182.10	8	0.00135913	0.0299009	22	0.0464287	Yes	No
Colon-Transverse	362	ASPH	ENSG00000198363.17	8	0.000674036	0.0134807	20	0.0315088	Yes	No
Colon-Transverse	362	NKAIN3	ENSG00000185942.11	8	0.00065888	0.0158131	24	0.0336521	Yes	No
Colon-Transverse	362	UG0898H09	ENSG00000274956.2	8	0.00114335	0.0217237	19	0.0392896	Yes	No
Colon-Transverse	362	GGH	ENSG00000137563.11	8	0.00512601	0.0922682	18	0.101796	No	No
Colon-Transverse	362	TTPA	ENSG00000137561.4	8	0.0088503	0.159305	18	0.164368	No	No
Colon-Transverse	362	YTHDF3-AS1	ENSG00000270673.1	8	0.00537649	0.0914003	17	0.101046	No	No
Colon-Transverse	362	YTHDF3	ENSG00000185728.16	8	0.00120927	0.0205577	17	0.0382209	Yes	No
Colon-Transverse	362	RP11-16E18.3	ENSG00000261542.1	8	0.00208102	0.0332963	16	0.0493531	Yes	No
Colon-Transverse	362	RP11-579E24.2	ENSG00000253762.1	8	9.79081e-05	0.00156653	16	0.0165836	Yes	No
Colon-Transverse	362	LINC01289	ENSG00000253734.1	8	0.00610919	0.0916378	15	0.101234	No	No
Colon-Transverse	362	BHLHE22	ENSG00000180828.2	8	0.00219233	0.0285003	13	0.04524	Yes	No
Colon-Transverse	362	CYP7B1	ENSG00000172817.3	8	0.000444388	0.00666582	15	0.0242828	Yes	No
Colon-Transverse	362	CTD-3025N20.3	ENSG00000272010.1	8	0.00361858	0.0542787	15	0.0678698	No	No
Colon-Transverse	362	ARMC1	ENSG00000104442.9	8	0.000877142	0.0131571	15	0.0311435	Yes	No
Colon-Transverse	362	MTFR1	ENSG00000066855.15	8	0.00367741	0.0588385	16	0.0719763	No	No
Colon-Transverse	362	PDE7A	ENSG00000205268.10	8	9.29363e-05	0.00139404	15	0.0159247	Yes	No
Colon-Transverse	362	DNAJC5B	ENSG00000147570.9	8	0.00257484	0.0360478	14	0.0517805	No	No
Colon-Transverse	362	TRIM55	ENSG00000147573.16	8	0.00594247	0.0772521	13	0.088332	No	No
Colon-Transverse	362	RRS1-AS1	ENSG00000246145.1	8	0.00553641	0.0664369	12	0.0786983	No	No
Colon-Transverse	362	RRS1	ENSG00000179041.3	8	0.00012783	0.00153396	12	0.0164206	Yes	No
Colon-Transverse	362	ADHFE1	ENSG00000147576.15	8	0.00037996	0.00455952	12	0.0218629	Yes	No
Colon-Transverse	362	C8orf46	ENSG00000169085.11	8	0.00940001	0.1128	12	0.120653	No	No
Colon-Transverse	362	MYBL1	ENSG00000185697.16	8	0.000439508	0.00527409	12	0.0226526	Yes	No
Colon-Transverse	362	VCPIP1	ENSG00000175073.7	8	0.000297958	0.0035755	12	0.0202703	Yes	No
Colon-Transverse	362	C8orf44	ENSG00000213865.7	8	0.0030312	0.0363744	12	0.0520588	No	No
Colon-Transverse	362	SGK3	ENSG00000104205.12	8	0.00183994	0.0239193	13	0.0412503	Yes	No
Colon-Transverse	362	MCMDC2	ENSG00000178460.17	8	0.00082861	0.0107719	13	0.0288953	Yes	No
Colon-Transverse	362	COPS5	ENSG00000121022.13	8	0.00398258	0.0517735	13	0.065688	No	No
Colon-Transverse	362	CSPP1	ENSG00000104218.14	8	0.00389167	0.0544834	14	0.0680704	No	No
Colon-Transverse	362	ARFGEF1	ENSG00000066777.8	8	0.00284125	0.0426188	15	0.0574197	No	No
Colon-Transverse	362	RP11-7F18.2	ENSG00000271966.1	8	0.00278778	0.0362412	13	0.051961	No	No
Colon-Transverse	362	CPA6	ENSG00000165078.12	8	3.55357e-05	0.000568572	16	0.0131486	Yes	No
Colon-Transverse	362	PREX2	ENSG00000046889.18	8	0.000768821	0.0153764	20	0.033227	Yes	No
Colon-Transverse	362	SULF1	ENSG00000137573.13	8	0.0026954	0.0512126	19	0.0652086	No	No
Colon-Transverse	362	SLCO5A1	ENSG00000137571.10	8	0.000146053	0.00292107	20	0.0190677	Yes	No
Colon-Transverse	362	NCOA2	ENSG00000140396.12	8	0.00100322	0.0200643	20	0.0377954	Yes	No
Colon-Transverse	362	RP11-333A23.4	ENSG00000253967.1	8	0.000436315	0.00741735	17	0.0251333	Yes	No
Colon-Transverse	362	TRAM1	ENSG00000067167.7	8	0.00444565	0.075576	17	0.0869013	No	No
Colon-Transverse	362	LACTB2	ENSG00000147592.8	8	0.00517776	0.0931997	18	0.102664	No	No
Colon-Transverse	362	XKR9	ENSG00000221947.7	8	0.000350235	0.00665446	19	0.0242828	Yes	No
Colon-Transverse	362	EYA1	ENSG00000104313.17	8	0.00293904	0.0646588	22	0.0770807	No	No
Colon-Transverse	362	MSC	ENSG00000178860.8	8	6.73138e-05	0.00141359	21	0.0160131	Yes	No
Colon-Transverse	362	TRPA1	ENSG00000104321.10	8	0.00198634	0.0436994	22	0.0583627	No	No
Colon-Transverse	362	RP11-142A23.1	ENSG00000253317.1	8	0.00750213	0.165047	22	0.169826	No	No
Colon-Transverse	362	KCNB2	ENSG00000182674.5	8	0.000757626	0.0189407	25	0.0367823	Yes	No
Colon-Transverse	362	RP11-531A24.3	ENSG00000260838.3	8	0.000116054	0.00232108	20	0.0181198	Yes	No
Colon-Transverse	362	TERF1	ENSG00000147601.13	8	0.000638972	0.0127794	20	0.0308344	Yes	No
Colon-Transverse	362	SBSPON	ENSG00000164764.10	8	0.000145501	0.00276451	19	0.0189233	Yes	No
Colon-Transverse	362	RPL7	ENSG00000147604.13	8	0.000658399	0.0118512	18	0.0300367	Yes	No
Colon-Transverse	362	RDH10	ENSG00000121039.9	8	0.000549593	0.00989267	18	0.0279515	Yes	No
Colon-Transverse	362	STAU2	ENSG00000040341.17	8	0.00413387	0.0826774	20	0.0931525	No	No
Colon-Transverse	362	UBE2W	ENSG00000104343.19	8	7.98445e-05	0.0014372	18	0.0160644	Yes	No
Colon-Transverse	362	ELOC	ENSG00000154582.16	8	0.000116801	0.00198562	17	0.0175736	Yes	No
Colon-Transverse	362	TMEM70	ENSG00000175606.10	8	0.000652979	0.0111006	17	0.0292529	Yes	No
Colon-Transverse	362	LY96	ENSG00000154589.6	8	0.000481034	0.00817759	17	0.0259316	Yes	No
Colon-Transverse	362	RP11-6I2.3	ENSG00000254288.1	8	0.00660047	0.112208	17	0.120061	No	No
Colon-Transverse	362	JPH1	ENSG00000104369.4	8	0.00106015	0.0180226	17	0.0359013	Yes	No
Colon-Transverse	362	GDAP1	ENSG00000104381.12	8	0.00013417	0.00241507	18	0.0182582	Yes	No
Colon-Transverse	362	PI15	ENSG00000137558.7	8	0.00260215	0.0468387	18	0.0612232	No	No
Colon-Transverse	362	CRISPLD1	ENSG00000121005.8	8	0.00367015	0.0660628	18	0.0783509	No	No
Colon-Transverse	362	CASC9	ENSG00000249395.2	8	0.00187051	0.0336691	18	0.0496818	Yes	No
Colon-Transverse	362	HNF4G	ENSG00000164749.11	8	0.00122888	0.0221199	18	0.0396401	Yes	No
Colon-Transverse	362	RP11-706J10.2	ENSG00000270866.1	8	0.00328148	0.0557852	17	0.069263	No	No
Colon-Transverse	362	ZFHX4	ENSG00000091656.15	8	0.00281729	0.0507113	18	0.0647944	No	No
Colon-Transverse	362	PEX2	ENSG00000164751.14	8	0.00437532	0.0787557	18	0.0896503	No	No
Colon-Transverse	362	PKIA	ENSG00000171033.12	8	0.00198842	0.03778	19	0.0533242	No	No
Colon-Transverse	362	ZC2HC1A	ENSG00000104427.11	8	0.00064133	0.0115439	18	0.0296747	Yes	No
Colon-Transverse	362	IL7	ENSG00000104432.13	8	7.60412e-05	0.00144478	19	0.016099	Yes	No
Colon-Transverse	362	RP11-79H23.3	ENSG00000261618.1	8	0.000532735	0.00905649	17	0.027065	Yes	No
Colon-Transverse	362	STMN2	ENSG00000104435.13	8	0.000537	0.008055	15	0.0257908	Yes	No
Colon-Transverse	362	HEY1	ENSG00000164683.16	8	0.000858335	0.012875	15	0.0309363	Yes	No
Colon-Transverse	362	LINC01607	ENSG00000272138.1	8	0.00100146	0.0150218	15	0.0329428	Yes	No
Colon-Transverse	362	MRPS28	ENSG00000147586.9	8	0.000170462	0.00255693	15	0.0184138	Yes	No
Colon-Transverse	362	RP11-92K15.3	ENSG00000272264.1	8	0.00403686	0.056516	14	0.0699534	No	No
Colon-Transverse	362	TPD52	ENSG00000076554.15	8	0.0105908	0.158862	15	0.163976	No	No
Colon-Transverse	362	ZBTB10	ENSG00000205189.11	8	0.00024357	0.00365355	15	0.0203902	Yes	No
Colon-Transverse	362	RP11-48B3.3	ENSG00000254162.1	8	0.000544948	0.00762927	14	0.02531	Yes	No
Colon-Transverse	362	RP11-48B3.4	ENSG00000260317.1	8	0.000831013	0.0116342	14	0.029785	Yes	No
Colon-Transverse	362	ZNF704	ENSG00000164684.13	8	0.000364243	0.00619214	17	0.0237012	Yes	No
Colon-Transverse	362	PAG1	ENSG00000076641.4	8	1.49263e-05	0.000253747	17	0.0116196	Yes	No
Colon-Transverse	362	RP11-1149M10.2	ENSG00000253214.1	8	0.00382109	0.0611375	16	0.0739969	No	No
Colon-Transverse	362	RP11-363E6.4	ENSG00000272425.1	8	0.0194851	0.311761	16	0.313139	No	No
Colon-Transverse	362	FABP5	ENSG00000164687.10	8	0.00364761	0.0583618	16	0.0715978	No	No
Colon-Transverse	362	PMP2	ENSG00000147588.6	8	0.00234395	0.0398471	17	0.0550952	No	No
Colon-Transverse	362	FABP4	ENSG00000170323.8	8	0.00169825	0.0288703	17	0.0455796	Yes	No
Colon-Transverse	362	IMPA1	ENSG00000133731.9	8	0.000241289	0.00410192	17	0.0211084	Yes	No
Colon-Transverse	362	SLC10A5	ENSG00000253598.1	8	0.00174966	0.0297442	17	0.0462951	Yes	No
Colon-Transverse	362	ZFAND1	ENSG00000104231.10	8	0.000994012	0.0178922	18	0.0357456	Yes	No
Colon-Transverse	362	CHMP4C	ENSG00000164695.4	8	9.47329e-05	0.00170519	18	0.0170457	Yes	No
Colon-Transverse	362	SNX16	ENSG00000104497.13	8	0.00413584	0.0785809	19	0.0895233	No	No
Colon-Transverse	362	RALYL	ENSG00000184672.11	8	0.00107526	0.0225806	21	0.0400485	Yes	No
Colon-Transverse	362	LRRCC1	ENSG00000133739.15	8	0.0187573	0.20633	11	0.209668	No	No
Colon-Transverse	362	E2F5	ENSG00000133740.10	8	0.00258013	0.0309616	12	0.0474002	Yes	No
Colon-Transverse	362	C8orf59	ENSG00000176731.11	8	0.00279881	0.0307869	11	0.0472311	Yes	No
Colon-Transverse	362	CA13	ENSG00000185015.7	8	0.0185432	0.222518	12	0.225495	No	No
Colon-Transverse	362	CA1	ENSG00000133742.13	8	0.00015472	0.00185664	12	0.0172959	Yes	No
Colon-Transverse	362	CA3	ENSG00000164879.6	8	0.00352816	0.042338	12	0.0571861	No	No
Colon-Transverse	362	CA2	ENSG00000104267.9	8	0.000341049	0.00409259	12	0.0211084	Yes	No
Colon-Transverse	362	ATP6V0D2	ENSG00000147614.3	8	0.000764942	0.0114741	15	0.0295807	Yes	No
Colon-Transverse	362	WWP1	ENSG00000123124.13	8	0.000225431	0.0036069	16	0.0203382	Yes	No
Colon-Transverse	362	RMDN1	ENSG00000176623.11	8	0.0041399	0.0662385	16	0.0785238	No	No
Colon-Transverse	362	CPNE3	ENSG00000085719.12	8	0.00620728	0.0993164	16	0.108268	No	No
Colon-Transverse	362	MMP16	ENSG00000156103.15	8	0.000402203	0.00804405	20	0.0257908	Yes	No
Colon-Transverse	362	RP11-37B2.1	ENSG00000251136.8	8	0.00973668	0.165524	17	0.170268	No	No
Colon-Transverse	362	RIPK2	ENSG00000104312.7	8	0.0252468	0.40395	16	0.404829	No	No
Colon-Transverse	362	OSGIN2	ENSG00000164823.9	8	0.00557167	0.0891467	16	0.0989671	No	No
Colon-Transverse	362	NBN	ENSG00000104320.13	8	0.00457899	0.0686849	15	0.0807016	No	No
Colon-Transverse	362	DECR1	ENSG00000104325.6	8	0.00131471	0.0197206	15	0.0374979	Yes	No
Colon-Transverse	362	CALB1	ENSG00000104327.7	8	0.00662297	0.0927215	14	0.102217	No	No
Colon-Transverse	362	TMEM64	ENSG00000180694.13	8	0.0240669	0.336936	14	0.338167	No	No
Colon-Transverse	362	NECAB1	ENSG00000123119.11	8	0.00212411	0.0276134	13	0.044483	Yes	No
Colon-Transverse	362	C8orf88	ENSG00000253250.2	8	0.000468554	0.00562265	12	0.0230261	Yes	No
Colon-Transverse	362	TMEM55A	ENSG00000155099.7	8	0.00457709	0.0549251	12	0.0684537	No	No
Colon-Transverse	362	OTUD6B	ENSG00000155100.10	8	0.0062225	0.0746699	12	0.0860436	No	No
Colon-Transverse	362	LRRC69	ENSG00000214954.8	8	0.00144546	0.018791	13	0.0366075	Yes	No
Colon-Transverse	362	SLC26A7	ENSG00000147606.8	8	0.0135674	0.176377	13	0.180656	No	No
Colon-Transverse	362	RUNX1T1	ENSG00000079102.16	8	8.81678e-05	0.00114618	13	0.01519	Yes	No
Colon-Transverse	362	RP11-100L22.1	ENSG00000253177.1	8	0.0021622	0.0281086	13	0.0449075	Yes	No
Colon-Transverse	362	TRIQK	ENSG00000205133.11	8	0.000822555	0.0106932	13	0.0288158	Yes	No
Colon-Transverse	362	FAM92A	ENSG00000188343.12	8	0.00318226	0.0509161	16	0.0649479	No	No
Colon-Transverse	362	RBM12B	ENSG00000183808.11	8	0.00138921	0.0222274	16	0.0397322	Yes	No
Colon-Transverse	362	TMEM67	ENSG00000164953.15	8	0.000985588	0.0157694	16	0.0336015	Yes	No
Colon-Transverse	362	PDP1	ENSG00000164951.15	8	0.000255036	0.00433562	17	0.0214577	Yes	No
Colon-Transverse	362	KB-1184D12.1	ENSG00000253585.1	8	0.00376177	0.0639502	17	0.076466	No	No
Colon-Transverse	362	CDH17	ENSG00000079112.9	8	0.027669	0.498043	18	0.498557	No	No
Colon-Transverse	362	GEM	ENSG00000164949.7	8	0.00228051	0.0410491	18	0.0561016	No	No
Colon-Transverse	362	RAD54B	ENSG00000197275.13	8	0.000828063	0.0157332	19	0.0335744	Yes	No
Colon-Transverse	362	FSBP	ENSG00000265817.2	8	0.00124264	0.0223675	18	0.0398665	Yes	No
Colon-Transverse	362	KIAA1429	ENSG00000164944.11	8	0.00100508	0.0190966	19	0.0369022	Yes	No
Colon-Transverse	362	RP11-267M23.4	ENSG00000253704.1	8	0.000238245	0.00452665	19	0.021795	Yes	No
Colon-Transverse	362	ESRP1	ENSG00000104413.15	8	0.00277774	0.0555548	20	0.0690329	No	No
Colon-Transverse	362	DPY19L4	ENSG00000156162.16	8	6.56933e-05	0.00137956	21	0.015883	Yes	No
Colon-Transverse	362	INTS8	ENSG00000164941.13	8	0.00149071	0.0313048	21	0.0477045	Yes	No
Colon-Transverse	362	CCNE2	ENSG00000175305.17	8	0.000122519	0.00257289	21	0.018443	Yes	No
Colon-Transverse	362	NDUFAF6	ENSG00000156170.12	8	0.00367696	0.0845701	23	0.094838	No	No
Colon-Transverse	362	TP53INP1	ENSG00000164938.13	8	0.0023147	0.0486087	21	0.0628893	No	No
Colon-Transverse	362	PLEKHF2	ENSG00000175895.3	8	0.00136936	0.0287566	21	0.0454458	Yes	No
Colon-Transverse	362	C8orf37	ENSG00000156172.5	8	5.9032e-05	0.00118064	20	0.0153508	Yes	No
Colon-Transverse	362	GDF6	ENSG00000156466.9	8	0.000573009	0.0103142	18	0.0283574	Yes	No
Colon-Transverse	362	UQCRB	ENSG00000156467.9	8	9.48984e-05	0.00161327	17	0.0166827	Yes	No
Colon-Transverse	362	MTERF3	ENSG00000156469.8	8	0.00163874	0.0278587	17	0.0446735	Yes	No
Colon-Transverse	362	PTDSS1	ENSG00000156471.12	8	0.00657571	0.118363	18	0.12579	No	No
Colon-Transverse	362	KB-1448A5.1	ENSG00000253105.5	8	0.00144634	0.0260342	18	0.0430504	Yes	No
Colon-Transverse	362	SDC2	ENSG00000169439.11	8	0.00487065	0.0876717	18	0.0976086	No	No
Colon-Transverse	362	CPQ	ENSG00000104324.15	8	0.00125132	0.0262777	21	0.0432937	Yes	No
Colon-Transverse	362	TSPYL5	ENSG00000180543.4	8	0.00113047	0.019218	17	0.0370056	Yes	No
Colon-Transverse	362	MTDH	ENSG00000147649.9	8	0.000178337	0.00267505	15	0.0187518	Yes	No
Colon-Transverse	362	LAPTM4B	ENSG00000104341.16	8	0.000263133	0.00394699	15	0.0208483	Yes	No
Colon-Transverse	362	MATN2	ENSG00000132561.13	8	0.0101259	0.151889	15	0.157396	No	No
Colon-Transverse	362	RPL30	ENSG00000156482.10	8	0.000119236	0.00178854	15	0.0171932	Yes	No
Colon-Transverse	362	ERICH5	ENSG00000177459.10	8	0.000425955	0.00638932	15	0.0239463	Yes	No
Colon-Transverse	362	RIDA	ENSG00000132541.10	8	0.000852488	0.0119348	14	0.0301243	Yes	No
Colon-Transverse	362	POP1	ENSG00000104356.10	8	0.00210696	0.0316044	15	0.0479345	Yes	No
Colon-Transverse	362	NIPAL2	ENSG00000104361.9	8	0.000149859	0.00209803	14	0.0178249	Yes	No
Colon-Transverse	362	STK3	ENSG00000104375.15	8	0.00146785	0.0220177	15	0.0395856	Yes	No
Colon-Transverse	362	KCNS2	ENSG00000156486.7	8	0.00219934	0.0285915	13	0.0453053	Yes	No
Colon-Transverse	362	RP11-44N12.5	ENSG00000271930.1	8	0.00393377	0.0393377	10	0.0546867	No	No
Colon-Transverse	362	OSR2	ENSG00000164920.9	8	0.00413584	0.0413584	10	0.0563847	No	No
Colon-Transverse	362	RP11-410L14.2	ENSG00000253948.1	8	0.00195066	0.0195066	10	0.0372663	Yes	No
Colon-Transverse	362	VPS13B	ENSG00000132549.18	8	0.000719928	0.0122388	17	0.0303798	Yes	No
Colon-Transverse	362	COX6C	ENSG00000164919.10	8	1.2033e-05	0.000144396	12	0.0107774	Yes	No
Colon-Transverse	362	RGS22	ENSG00000132554.19	8	0.00394738	0.051316	13	0.0653041	No	No
Colon-Transverse	362	FBXO43	ENSG00000156509.13	8	0.00158725	0.0206343	13	0.0383169	Yes	No
Colon-Transverse	362	POLR2K	ENSG00000147669.10	8	0.00696647	0.0905642	13	0.100307	No	No
Colon-Transverse	362	SPAG1	ENSG00000104450.12	8	0.00188147	0.0244591	13	0.0417666	Yes	No
Colon-Transverse	362	RNF19A	ENSG00000034677.12	8	0.00131849	0.0184588	14	0.0362691	Yes	No
Colon-Transverse	362	KB-1991G8.1	ENSG00000253217.1	8	0.000849803	0.0110474	13	0.029185	Yes	No
Colon-Transverse	362	ANKRD46	ENSG00000186106.11	8	3.42073e-05	0.000478902	14	0.0127126	Yes	No
Colon-Transverse	362	SNX31	ENSG00000174226.8	8	0.00564574	0.0846862	15	0.0949508	No	No
Colon-Transverse	362	PABPC1	ENSG00000070756.15	8	0.00227095	0.0340642	15	0.0500362	No	No
Colon-Transverse	362	YWHAZ	ENSG00000164924.17	8	7.92682e-05	0.00126829	16	0.0156061	Yes	No
Colon-Transverse	362	KB-1460A1.1	ENSG00000253395.1	8	0.000267274	0.00454366	17	0.0218281	Yes	No
Colon-Transverse	362	KB-1460A1.5	ENSG00000261087.1	8	0.000106431	0.00180932	17	0.0172695	Yes	No
Colon-Transverse	362	ZNF706	ENSG00000120963.11	8	0.00196018	0.033323	17	0.0493531	Yes	No
Colon-Transverse	362	KB-1410C5.5	ENSG00000271882.1	8	0.000274652	0.00466909	17	0.0219283	Yes	No
Colon-Transverse	362	GRHL2	ENSG00000083307.10	8	0.000380659	0.00723253	19	0.0248667	Yes	No
Colon-Transverse	362	NCALD	ENSG00000104490.17	8	0.00196769	0.0413215	21	0.0563483	No	No
Colon-Transverse	362	RRM2B	ENSG00000048392.11	8	0.000979783	0.0186159	19	0.0364343	Yes	No
Colon-Transverse	362	UBR5	ENSG00000104517.12	8	0.00261695	0.0549559	21	0.0684829	No	No
Colon-Transverse	362	KB-1980E6.3	ENSG00000253633.1	8	0.00137572	0.0275143	20	0.0443972	Yes	No
Colon-Transverse	362	KLF10	ENSG00000155090.14	8	8.088e-05	0.00169848	21	0.0170338	Yes	No
Colon-Transverse	362	KB-1042C11.5	ENSG00000283959.1	8	2.66037e-05	0.000558677	21	0.0131117	Yes	No
Colon-Transverse	362	KB-1732A1.1	ENSG00000253669.3	8	0.00383035	0.0804375	21	0.0911364	No	No
Colon-Transverse	362	AZIN1	ENSG00000155096.13	8	0.000900547	0.019812	22	0.0375824	Yes	No
Colon-Transverse	362	KB-1507C5.4	ENSG00000254281.1	8	9.48457e-05	0.00208661	22	0.0177743	Yes	No
Colon-Transverse	362	ATP6V1C1	ENSG00000155097.11	8	0.000256914	0.0056521	22	0.0230386	Yes	No
Colon-Transverse	362	BAALC	ENSG00000164929.16	8	0.000890918	0.0196002	22	0.0373514	Yes	No
Colon-Transverse	362	FZD6	ENSG00000164930.11	8	0.00215168	0.0494886	23	0.0637149	No	No
Colon-Transverse	362	CTHRC1	ENSG00000164932.12	8	2.17576e-05	0.000500425	23	0.0127782	Yes	No
Colon-Transverse	362	RP11-1C8.6	ENSG00000266289.1	8	0.000473338	0.0108868	23	0.0290233	Yes	No
Colon-Transverse	362	SLC25A32	ENSG00000164933.11	8	0.00175444	0.040352	23	0.055495	No	No
Colon-Transverse	362	DCAF13	ENSG00000164934.13	8	0.000188278	0.0043304	23	0.0214506	Yes	No
Colon-Transverse	362	RIMS2	ENSG00000176406.22	8	0.00137765	0.0399518	29	0.0551691	No	No
Colon-Transverse	362	DPYS	ENSG00000147647.12	8	0.000740964	0.0155602	21	0.0334111	Yes	No
Colon-Transverse	362	LRP12	ENSG00000147650.11	8	0.00262125	0.0550463	21	0.068563	No	No
Colon-Transverse	362	ZFPM2	ENSG00000169946.13	8	0.00548452	0.159051	29	0.164133	No	No
Colon-Transverse	362	RP11-395G23.3	ENSG00000254615.2	8	0.00377758	0.0642189	17	0.0767026	No	No
Colon-Transverse	362	OXR1	ENSG00000164830.18	8	0.000386496	0.00811642	21	0.0258595	Yes	No
Colon-Transverse	362	ABRA	ENSG00000174429.3	8	0.00446438	0.0803588	18	0.0910689	No	No
Colon-Transverse	362	ANGPT1	ENSG00000154188.9	8	0.00772405	0.169929	22	0.17445	No	No
Colon-Transverse	362	RSPO2	ENSG00000147655.10	8	0.00921374	0.193489	21	0.197261	No	No
Colon-Transverse	362	EIF3E	ENSG00000104408.9	8	0.000330995	0.0069509	21	0.024592	Yes	No
Colon-Transverse	362	EMC2	ENSG00000104412.7	8	0.00039712	0.00754528	19	0.025241	Yes	No
Colon-Transverse	362	TMEM74	ENSG00000164841.4	8	0.00074127	0.0148254	20	0.0327697	Yes	No
Colon-Transverse	362	NUDCD1	ENSG00000120526.10	8	0.000285913	0.00486052	17	0.022155	Yes	No
Colon-Transverse	362	ENY2	ENSG00000120533.12	8	0.00146916	0.0235065	16	0.04086	Yes	No
Colon-Transverse	362	PKHD1L1	ENSG00000205038.11	8	0.00621398	0.0994237	16	0.108366	No	No
Colon-Transverse	362	EBAG9	ENSG00000147654.14	8	0.0025794	0.0361116	14	0.0518393	No	No
Colon-Transverse	362	SYBU	ENSG00000147642.16	8	0.00813894	0.122084	15	0.129335	No	No
Colon-Transverse	362	KCNV1	ENSG00000164794.8	8	0.00256232	0.0358725	14	0.0516416	No	No
Colon-Transverse	362	TRPS1	ENSG00000104447.12	8	0.00510778	0.0868322	17	0.0968556	No	No
Colon-Transverse	362	EIF3H	ENSG00000147677.10	8	0.000684005	0.00957608	14	0.0276209	Yes	No
Colon-Transverse	362	UTP23	ENSG00000147679.11	8	0.000767759	0.0115164	15	0.0296221	Yes	No
Colon-Transverse	362	RAD21	ENSG00000164754.14	8	0.00158433	0.0237649	15	0.0410958	Yes	No
Colon-Transverse	362	AARD	ENSG00000205002.3	8	0.00127642	0.0191463	15	0.0369438	Yes	No
Colon-Transverse	362	SLC30A8	ENSG00000164756.12	8	0.00176386	0.0282217	16	0.0450031	Yes	No
Colon-Transverse	362	MED30	ENSG00000164758.7	8	0.00134228	0.0214765	16	0.0390844	Yes	No
Colon-Transverse	362	EXT1	ENSG00000182197.10	8	0.000380072	0.00722137	19	0.0248667	Yes	No
Colon-Transverse	362	SAMD12	ENSG00000177570.13	8	0.00156498	0.0328647	21	0.049034	Yes	No
Colon-Transverse	362	SAMD12-AS1	ENSG00000281641.2	8	0.0013087	0.0248653	19	0.042097	Yes	No
Colon-Transverse	362	TNFRSF11B	ENSG00000164761.8	8	0.000421011	0.00757819	18	0.0252584	Yes	No
Colon-Transverse	362	COLEC10	ENSG00000184374.2	8	0.000286347	0.00572693	20	0.0230782	Yes	No
Colon-Transverse	362	MAL2	ENSG00000147676.13	8	0.00186802	0.0373604	20	0.052924	No	No
Colon-Transverse	362	MAL2	ENSG00000253972.5	8	2.85222e-05	0.000541922	19	0.0130623	Yes	No
Colon-Transverse	362	NOV	ENSG00000136999.4	8	0.00105136	0.0199758	19	0.0377352	Yes	No
Colon-Transverse	362	ENPP2	ENSG00000136960.12	8	4.74664e-05	0.000901861	19	0.0142258	Yes	No
Colon-Transverse	362	TAF2	ENSG00000064313.11	8	0.00455138	0.0864761	19	0.0965169	No	No
Colon-Transverse	362	DSCC1	ENSG00000136982.5	8	0.00222705	0.040087	18	0.0552874	No	No
Colon-Transverse	362	KB-1471A8.1	ENSG00000245330.4	8	0.000984666	0.017724	18	0.035502	Yes	No
Colon-Transverse	362	DEPTOR	ENSG00000155792.9	8	0.00939522	0.187904	20	0.191833	No	No
Colon-Transverse	362	RP11-760H22.2	ENSG00000254343.2	8	0.00458733	0.0871592	19	0.0971379	No	No
Colon-Transverse	362	COL14A1	ENSG00000187955.11	8	0.00617591	0.13587	22	0.142261	No	No
Colon-Transverse	362	MRPL13	ENSG00000172172.7	8	0.00145215	0.029043	20	0.0457138	Yes	No
Colon-Transverse	362	MTBP	ENSG00000172167.7	8	0.0023663	0.0473259	20	0.0617067	No	No
Colon-Transverse	362	SNTB1	ENSG00000172164.13	8	0.00243494	0.0535687	22	0.0672068	No	No
Colon-Transverse	362	HAS2	ENSG00000170961.6	8	0.00270236	0.0513449	19	0.0653274	No	No
Colon-Transverse	362	RP11-44N11.2	ENSG00000272384.1	8	1.92147e-06	3.26651e-05	17	0.00804197	Yes	Yes
Colon-Transverse	362	ZHX2	ENSG00000178764.7	8	5.52342e-05	0.00104945	19	0.0148146	Yes	No
Colon-Transverse	362	DERL1	ENSG00000136986.9	8	0.0014733	0.0250462	17	0.0422632	Yes	No
Colon-Transverse	362	TBC1D31	ENSG00000156787.16	8	0.000267514	0.00481525	18	0.0221155	Yes	No
Colon-Transverse	362	C8orf76	ENSG00000189376.11	8	3.6587e-05	0.000658566	18	0.0136796	Yes	No
Colon-Transverse	362	ZHX1	ENSG00000165156.14	8	0.00704267	0.126768	18	0.133682	No	No
Colon-Transverse	362	ATAD2	ENSG00000156802.12	8	0.00302546	0.0574838	19	0.0708702	No	No
Colon-Transverse	362	WDYHV1	ENSG00000156795.6	8	3.45359e-05	0.000656183	19	0.0136796	Yes	No
Colon-Transverse	362	FBXO32	ENSG00000156804.7	8	0.00336365	0.0605457	18	0.07344	No	No
Colon-Transverse	362	KLHL38	ENSG00000175946.8	8	0.00184316	0.0331769	18	0.0492676	Yes	No
Colon-Transverse	362	ANXA13	ENSG00000104537.16	8	0.00288866	0.0548845	19	0.0684169	No	No
Colon-Transverse	362	FAM91A1	ENSG00000176853.15	8	0.000366649	0.00733298	20	0.0250216	Yes	No
Colon-Transverse	362	FER1L6	ENSG00000214814.7	8	0.0026897	0.0591734	22	0.072218	No	No
Colon-Transverse	362	TMEM65	ENSG00000164983.7	8	0.00223375	0.0469087	21	0.0613016	No	No
Colon-Transverse	362	TRMT12	ENSG00000183665.5	8	0.00172579	0.0345158	20	0.0504174	No	No
Colon-Transverse	362	RNF139-AS1	ENSG00000245149.3	8	0.00313508	0.0627017	20	0.0753107	No	No
Colon-Transverse	362	RNF139	ENSG00000170881.4	8	0.000653097	0.013715	21	0.0316955	Yes	No
Colon-Transverse	362	TATDN1	ENSG00000147687.18	8	0.00071186	0.0149491	21	0.0329048	Yes	No
Colon-Transverse	362	NDUFB9	ENSG00000147684.7	8	0.000188934	0.00377869	20	0.0206214	Yes	No
Colon-Transverse	362	MTSS1	ENSG00000170873.18	8	0.00311811	0.0685984	22	0.0806257	No	No
Colon-Transverse	362	LINC00964	ENSG00000249816.6	8	0.00516782	0.103356	20	0.111996	No	No
Colon-Transverse	362	ZNF572	ENSG00000180938.5	8	4.29748e-07	8.16522e-06	19	0.00670023	Yes	Yes
Colon-Transverse	362	SQLE	ENSG00000104549.11	8	0.00122234	0.0232245	19	0.040596	Yes	No
Colon-Transverse	362	WASHC5	ENSG00000164961.15	8	0.000203871	0.00407743	20	0.0210781	Yes	No
Colon-Transverse	362	NSMCE2	ENSG00000156831.7	8	0.00116511	0.0256323	22	0.0427114	Yes	No
Colon-Transverse	362	TRIB1	ENSG00000173334.3	8	0.000260743	0.00521485	20	0.0225711	Yes	No
Colon-Transverse	362	LINC00861	ENSG00000245164.6	8	2.67971e-05	0.000509146	19	0.0128388	Yes	No
Colon-Transverse	362	FAM84B	ENSG00000168672.3	8	0.000448151	0.00941116	21	0.0274222	Yes	No
Colon-Transverse	362	PCAT1	ENSG00000253438.2	8	0.000456749	0.0105052	23	0.0285812	Yes	No
Colon-Transverse	362	CCAT1	ENSG00000247844.1	8	0.000136738	0.00300825	22	0.0192277	Yes	No
Colon-Transverse	362	POU5F1B	ENSG00000212993.4	8	0.00159536	0.0335026	21	0.0495406	Yes	No
Colon-Transverse	362	MYC	ENSG00000136997.16	8	5.49693e-06	0.000115436	21	0.00994322	Yes	Yes
Colon-Transverse	362	PVT1	ENSG00000249859.9	8	0.000193499	0.00483747	25	0.0221326	Yes	No
Colon-Transverse	362	GSDMC	ENSG00000147697.8	8	0.00030213	0.0060426	20	0.0235064	Yes	No
Colon-Transverse	362	FAM49B	ENSG00000153310.19	8	0.000647175	0.0135907	21	0.031652	Yes	No
Colon-Transverse	362	ASAP1	ENSG00000153317.14	8	0.00104088	0.0239403	23	0.0412712	Yes	No
Colon-Transverse	362	EFR3A	ENSG00000132294.14	8	0.000780673	0.0171748	22	0.0349092	Yes	No
Colon-Transverse	362	KCNQ3	ENSG00000184156.16	8	0.000530468	0.0137922	26	0.0317834	Yes	No
Colon-Transverse	362	LRRC6	ENSG00000129295.8	8	0.00130426	0.029998	23	0.0465249	Yes	No
Colon-Transverse	362	TMEM71	ENSG00000165071.14	8	0.00105728	0.0243174	23	0.0416242	Yes	No
Colon-Transverse	362	PHF20L1	ENSG00000129292.20	8	0.00113701	0.0261513	23	0.043188	Yes	No
Colon-Transverse	362	TG	ENSG00000042832.11	8	0.000513784	0.0133584	26	0.0313768	Yes	No
Colon-Transverse	362	SLA	ENSG00000155926.13	8	0.000293205	0.00703692	24	0.0246829	Yes	No
Colon-Transverse	362	WISP1	ENSG00000104415.13	8	0.00121924	0.0292617	24	0.0459207	Yes	No
Colon-Transverse	362	NDRG1	ENSG00000104419.14	8	0.000809009	0.0194162	24	0.0371996	Yes	No
Colon-Transverse	362	ST3GAL1	ENSG00000008513.14	8	0.000341728	0.0085432	25	0.0264042	Yes	No
Colon-Transverse	362	RP11-629O1.2	ENSG00000261220.2	8	0.00352579	0.0846189	24	0.0948812	No	No
Colon-Transverse	362	ZFAT	ENSG00000066827.15	8	0.000127236	0.00318091	25	0.0195465	Yes	No
Colon-Transverse	362	AC083843.1	ENSG00000259820.1	8	0.000747697	0.0164493	22	0.0342548	Yes	No
Colon-Transverse	362	KHDRBS3	ENSG00000131773.13	8	0.000984035	0.0226328	23	0.0400909	Yes	No
Colon-Transverse	362	RP11-489O18.1	ENSG00000253988.1	8	0.00185984	0.0446361	24	0.059206	No	No
Colon-Transverse	362	FAM135B	ENSG00000147724.11	8	0.00681736	0.190886	28	0.194726	No	No
Colon-Transverse	362	COL22A1	ENSG00000169436.16	8	0.000295107	0.00767278	26	0.0253442	Yes	No
Colon-Transverse	362	KCNK9	ENSG00000169427.6	8	0.000501274	0.011028	22	0.0291759	Yes	No
Colon-Transverse	362	TRAPPC9	ENSG00000167632.14	8	2.43428e-06	6.57256e-05	27	0.00984377	Yes	Yes
Colon-Transverse	362	CHRAC1	ENSG00000104472.9	8	0.000642383	0.0122053	19	0.030341	Yes	No
Colon-Transverse	362	AGO2	ENSG00000123908.11	8	0.000468961	0.00984817	21	0.0279317	Yes	No
Colon-Transverse	362	ERICD	ENSG00000280303.2	8	9.94965e-05	0.00189043	19	0.017364	Yes	No
Colon-Transverse	362	PTK2	ENSG00000169398.19	8	0.000427459	0.00983156	23	0.0279246	Yes	No
Colon-Transverse	362	DENND3	ENSG00000105339.10	8	0.000100837	0.00211757	21	0.0178788	Yes	No
Colon-Transverse	362	SLC45A4	ENSG00000022567.9	8	0.000396583	0.00872483	22	0.0265877	Yes	No
Colon-Transverse	362	GPR20	ENSG00000204882.3	8	0.0025424	0.0533903	21	0.0670905	No	No
Colon-Transverse	362	PTP4A3	ENSG00000184489.11	8	0.0021603	0.0475266	22	0.0619202	No	No
Colon-Transverse	362	TSNARE1	ENSG00000171045.14	8	0.000761365	0.0205569	27	0.0382209	Yes	No
Colon-Transverse	362	ADGRB1	ENSG00000181790.10	8	0.000534497	0.0138969	26	0.0318812	Yes	No
Colon-Transverse	362	ARC	ENSG00000198576.3	8	0.00129947	0.0324867	25	0.048738	Yes	No
Colon-Transverse	362	JRK	ENSG00000234616.8	8	0.000762257	0.0190564	25	0.0368799	Yes	No
Colon-Transverse	362	PSCA	ENSG00000167653.4	8	0.000812826	0.0195078	24	0.0372663	Yes	No
Colon-Transverse	362	LY6K	ENSG00000160886.13	8	0.00264896	0.0635751	24	0.0761183	No	No
Colon-Transverse	362	THEM6	ENSG00000130193.7	8	0.00273794	0.0657105	24	0.0780881	No	No
Colon-Transverse	362	SLURP1	ENSG00000126233.1	8	0.0130253	0.312608	24	0.313972	No	No
Colon-Transverse	362	LYNX1	ENSG00000283992.1	8	0.00410052	0.0984124	24	0.107504	No	No
Colon-Transverse	362	LYNX1	ENSG00000180155.19	8	0.000881161	0.0211479	24	0.0388348	Yes	No
Colon-Transverse	362	LY6D	ENSG00000167656.4	8	0.00147018	0.0352844	24	0.0511188	No	No
Colon-Transverse	362	CYP11B1	ENSG00000160882.11	8	0.00160086	0.0384207	24	0.0538856	No	No
Colon-Transverse	362	RP11-273G15.2	ENSG00000247317.3	8	0.000445511	0.0106923	24	0.0288158	Yes	No
Colon-Transverse	362	LY6E	ENSG00000160932.10	8	0.00575731	0.132418	23	0.13905	No	No
Colon-Transverse	362	LY6H	ENSG00000176956.12	8	4.21207e-05	0.000884534	21	0.0141277	Yes	No
Colon-Transverse	362	GPIHBP1	ENSG00000277494.1	8	1.08245e-05	0.000227314	21	0.0116196	Yes	No
Colon-Transverse	362	ZFP41	ENSG00000181638.17	8	0.000187768	0.00375536	20	0.0206214	Yes	No
Colon-Transverse	362	GLI4	ENSG00000250571.6	8	0.000802338	0.0160468	20	0.0338797	Yes	No
Colon-Transverse	362	ZNF696	ENSG00000185730.7	8	0.00176211	0.0352422	20	0.0510734	No	No
Colon-Transverse	362	TOP1MT	ENSG00000184428.12	8	0.0012997	0.0259939	20	0.0430147	Yes	No
Colon-Transverse	362	RHPN1	ENSG00000158106.13	8	0.000197035	0.00394071	20	0.0208234	Yes	No
Colon-Transverse	362	MAFA	ENSG00000182759.3	8	8.49054e-05	0.0016132	19	0.0166827	Yes	No
Colon-Transverse	362	ZC3H3	ENSG00000014164.6	8	0.0041493	0.082986	20	0.0934146	No	No
Colon-Transverse	362	GSDMD	ENSG00000104518.10	8	2.30783e-05	0.000438487	19	0.0123989	Yes	No
Colon-Transverse	362	MROH6	ENSG00000204839.8	8	5.22018e-05	0.000991835	19	0.0145596	Yes	No
Colon-Transverse	362	NAPRT	ENSG00000147813.15	8	0.0038357	0.0728783	19	0.0844639	No	No
Colon-Transverse	362	EEF1D	ENSG00000104529.17	8	0.00226292	0.0429956	19	0.0577204	No	No
Colon-Transverse	362	TIGD5	ENSG00000179886.5	8	0.00157805	0.0284049	18	0.0451588	Yes	No
Colon-Transverse	362	PYCRL	ENSG00000104524.13	8	0.001266	0.022788	18	0.0402225	Yes	No
Colon-Transverse	362	TSTA3	ENSG00000104522.15	8	0.00507942	0.0914295	18	0.101071	No	No
Colon-Transverse	362	ZNF623	ENSG00000183309.11	8	0.000313597	0.00564474	18	0.0230386	Yes	No
Colon-Transverse	362	ZNF707	ENSG00000181135.15	8	0.00445462	0.0801832	18	0.0909211	No	No
Colon-Transverse	362	MAPK15	ENSG00000181085.14	8	0.00042409	0.00720953	17	0.0248667	Yes	No
Colon-Transverse	362	FAM83H	ENSG00000180921.6	8	0.000335302	0.00570013	17	0.0230459	Yes	No
Colon-Transverse	362	FAM83H-AS1	ENSG00000203499.11	8	0.000359806	0.0064765	18	0.0241042	Yes	No
Colon-Transverse	362	RP11-429J17.7	ENSG00000254973.1	8	0.00455237	0.0773903	17	0.0884458	No	No
Colon-Transverse	362	SCRIB	ENSG00000180900.18	8	0.000496138	0.00843435	17	0.026244	Yes	No
Colon-Transverse	362	PUF60	ENSG00000179950.13	8	0.000604203	0.0102715	17	0.0283099	Yes	No
Colon-Transverse	362	NRBP2	ENSG00000185189.17	8	0.000139724	0.0023753	17	0.0182338	Yes	No
Colon-Transverse	362	EPPK1	ENSG00000261150.2	8	0.000369987	0.00591979	16	0.023335	Yes	No
Colon-Transverse	362	PLEC	ENSG00000178209.14	8	0.00172264	0.0275622	16	0.0444438	Yes	No
Colon-Transverse	362	PARP10	ENSG00000178685.13	8	0.00173869	0.027819	16	0.0446423	Yes	No
Colon-Transverse	362	GRINA	ENSG00000178719.16	8	0.00562494	0.0843741	15	0.0946586	No	No
Colon-Transverse	362	SPATC1	ENSG00000186583.11	8	0.000341898	0.00547037	16	0.0229251	Yes	No
Colon-Transverse	362	OPLAH	ENSG00000178814.16	8	0.000149758	0.00224637	15	0.018068	Yes	No
Colon-Transverse	362	EXOSC4	ENSG00000178896.8	8	0.000388027	0.0058204	15	0.0231875	Yes	No
Colon-Transverse	362	GPAA1	ENSG00000197858.10	8	0.00393439	0.0590158	15	0.0721261	No	No
Colon-Transverse	362	CYC1	ENSG00000179091.4	8	0.000672241	0.0100836	15	0.0281382	Yes	No
Colon-Transverse	362	SHARPIN	ENSG00000179526.16	8	0.000167679	0.00251519	15	0.0183736	Yes	No
Colon-Transverse	362	MAF1	ENSG00000179632.9	8	0.000652093	0.0097814	15	0.0278471	Yes	No
Colon-Transverse	362	WDR97	ENSG00000179698.13	8	0.00041524	0.0062286	15	0.0237274	Yes	No
Colon-Transverse	362	HGH1	ENSG00000235173.6	8	1.85534e-05	0.000278301	15	0.0116196	Yes	No
Colon-Transverse	362	MROH1	ENSG00000179832.17	8	0.000644532	0.00966798	15	0.0277083	Yes	No
Colon-Transverse	362	BOP1	ENSG00000261236.7	8	0.000737832	0.00959181	13	0.0276489	Yes	No
Colon-Transverse	362	SCX	ENSG00000260428.2	8	0.00021603	0.00280839	13	0.0189644	Yes	No
Colon-Transverse	362	HSF1	ENSG00000185122.10	8	0.000814479	0.0105882	13	0.0287052	Yes	No
Colon-Transverse	362	DGAT1	ENSG00000185000.11	8	0.0104099	0.124918	12	0.131943	No	No
Colon-Transverse	362	SCRT1	ENSG00000261678.2	8	0.00155959	0.0187151	12	0.0365352	Yes	No
Colon-Transverse	362	TMEM249	ENSG00000261587.2	8	0.00223362	0.0268034	12	0.0437603	Yes	No
Colon-Transverse	362	SLC52A2	ENSG00000185803.8	8	0.00176933	0.021232	12	0.0388657	Yes	No
Colon-Transverse	362	FBXL6	ENSG00000182325.10	8	0.000460729	0.00552875	12	0.0229491	Yes	No
Colon-Transverse	362	ADCK5	ENSG00000173137.11	8	0.000840626	0.0100875	12	0.0281382	Yes	No
Colon-Transverse	362	CPSF1	ENSG00000071894.16	8	0.00147557	0.0177069	12	0.0354831	Yes	No
Colon-Transverse	362	SLC39A4	ENSG00000147804.9	8	0.00016069	0.00176759	11	0.0171289	Yes	No
Colon-Transverse	362	VPS28	ENSG00000160948.13	8	0.00145839	0.0160423	11	0.0338797	Yes	No
Colon-Transverse	362	TONSL	ENSG00000160949.16	8	0.000578954	0.00636849	11	0.0239443	Yes	No
Colon-Transverse	362	CYHR1	ENSG00000187954.12	8	0.00467216	0.0513938	11	0.0653715	No	No
Colon-Transverse	362	KIFC2	ENSG00000167702.11	8	0.00390232	0.0429255	11	0.0576653	No	No
Colon-Transverse	362	FOXH1	ENSG00000160973.7	8	0.00613628	0.0674991	11	0.0796438	No	No
Colon-Transverse	362	PPP1R16A	ENSG00000160972.9	8	0.00105754	0.0116329	11	0.029785	Yes	No
Colon-Transverse	362	GPT	ENSG00000167701.13	8	0.00113483	0.0113483	10	0.029495	Yes	No
Colon-Transverse	362	MFSD3	ENSG00000167700.8	8	0.00339952	0.0339952	10	0.0499787	Yes	No
Colon-Transverse	362	RECQL4	ENSG00000160957.12	8	0.00237004	0.0237004	10	0.0410343	Yes	No
Colon-Transverse	362	LRRC14	ENSG00000160959.7	8	0.000768048	0.00768048	10	0.0253546	Yes	No
Colon-Transverse	362	C8orf82	ENSG00000213563.6	8	0.00076743	0.0076743	10	0.0253442	Yes	No
Colon-Transverse	362	ARHGAP39	ENSG00000147799.11	8	0.000376433	0.00376433	10	0.0206214	Yes	No
Colon-Transverse	362	AF186192.1	ENSG00000254533.1	8	0.0005277	0.0042216	8	0.0212879	Yes	No
Colon-Transverse	362	AF186192.6	ENSG00000263612.1	8	0.00480296	0.0384237	8	0.0538857	No	No
Colon-Transverse	362	ZNF251	ENSG00000198169.8	8	0.00116279	0.00930235	8	0.0272881	Yes	No
Colon-Transverse	362	ZNF34	ENSG00000196378.11	8	0.00652783	0.0522226	8	0.0661015	No	No
Colon-Transverse	362	RPL8	ENSG00000161016.17	8	0.0015868	0.0126944	8	0.0307436	Yes	No
Colon-Transverse	362	ZNF517	ENSG00000197363.9	8	0.00741305	0.0593044	8	0.0723395	No	No
Colon-Transverse	362	ZNF7	ENSG00000147789.15	8	0.00226454	0.0181163	8	0.0359573	Yes	No
Colon-Transverse	362	COMMD5	ENSG00000170619.9	8	0.00287473	0.0229979	8	0.0404019	Yes	No
Colon-Transverse	362	ZNF250	ENSG00000196150.13	8	0.00503159	0.0352211	7	0.0510592	No	No
Colon-Transverse	362	ZNF16	ENSG00000170631.14	8	0.0049514	0.0346598	7	0.0505521	No	No
Colon-Transverse	362	C8orf33	ENSG00000182307.12	8	0.00230832	0.0138499	6	0.031834	Yes	No
Colon-Transverse	362	WASHC1	ENSG00000181404.15	9	0.00417635	0.0626453	15	0.0752676	No	No
Colon-Transverse	362	PGM5P3-AS1	ENSG00000277631.4	9	0.00463949	0.0742318	16	0.0856822	No	No
Colon-Transverse	362	FOXD4	ENSG00000170122.5	9	0.00109433	0.0175093	16	0.0353162	Yes	No
Colon-Transverse	362	CBWD1	ENSG00000172785.18	9	0.00203048	0.0345182	17	0.0504174	No	No
Colon-Transverse	362	C9orf66	ENSG00000183784.6	9	2.3176e-05	0.000417168	18	0.0123311	Yes	No
Colon-Transverse	362	DOCK8	ENSG00000107099.15	9	0.00118931	0.0237862	20	0.0411171	Yes	No
Colon-Transverse	362	KANK1	ENSG00000107104.18	9	7.92853e-05	0.00206142	26	0.0177013	Yes	No
Colon-Transverse	362	DMRT3	ENSG00000064218.4	9	0.00185668	0.0519869	28	0.0658969	No	No
Colon-Transverse	362	LINC01230	ENSG00000281769.1	9	0.000246516	0.00714896	29	0.0248192	Yes	No
Colon-Transverse	362	DMRT2	ENSG00000173253.15	9	0.00101289	0.0293738	29	0.046022	Yes	No
Colon-Transverse	362	SMARCA2	ENSG00000080503.22	9	0.000447853	0.0134356	30	0.0314502	Yes	No
Colon-Transverse	362	VLDLR	ENSG00000147852.15	9	0.0015403	0.035427	23	0.0512487	No	No
Colon-Transverse	362	KCNV2	ENSG00000168263.8	9	0.00076265	0.0175409	23	0.0353525	Yes	No
Colon-Transverse	362	PUM3	ENSG00000080608.9	9	0.00202922	0.0487014	24	0.0629871	No	No
Colon-Transverse	362	RFX3	ENSG00000080298.15	9	0.000321525	0.00868117	27	0.0265559	Yes	No
Colon-Transverse	362	RFX3-AS1	ENSG00000232104.3	9	0.000254582	0.00610996	24	0.0236003	Yes	No
Colon-Transverse	362	GLIS3	ENSG00000107249.21	9	0.000388871	0.0104995	27	0.0285707	Yes	No
Colon-Transverse	362	SLC1A1	ENSG00000106688.11	9	0.000105202	0.00241964	23	0.0182582	Yes	No
Colon-Transverse	362	SPATA6L	ENSG00000106686.16	9	0.000911988	0.0218877	24	0.0394449	Yes	No
Colon-Transverse	362	PLPP6	ENSG00000205808.5	9	0.00196131	0.0451101	23	0.0596586	No	No
Colon-Transverse	362	CDC37L1-AS1	ENSG00000273061.1	9	6.76428e-05	0.00155578	23	0.0165828	Yes	No
Colon-Transverse	362	CDC37L1	ENSG00000106993.11	9	0.000333468	0.00766976	23	0.0253442	Yes	No
Colon-Transverse	362	AK3	ENSG00000147853.16	9	0.000266357	0.00612622	23	0.0236171	Yes	No
Colon-Transverse	362	RCL1	ENSG00000120158.11	9	1.0297e-07	2.36831e-06	23	0.00335353	Yes	Yes
Colon-Transverse	362	JAK2	ENSG00000096968.13	9	0.00108612	0.0249807	23	0.0421931	Yes	No
Colon-Transverse	362	RLN2	ENSG00000107014.8	9	0.000331533	0.00663067	20	0.024268	Yes	No
Colon-Transverse	362	RLN1	ENSG00000107018.7	9	0.00178309	0.0338787	19	0.0498832	Yes	No
Colon-Transverse	362	RP11-12D24.10	ENSG00000272866.1	9	0.00653	0.12407	19	0.131205	No	No
Colon-Transverse	362	PLGRKT	ENSG00000107020.9	9	0.00105132	0.0210265	20	0.0387318	Yes	No
Colon-Transverse	362	CD274	ENSG00000120217.13	9	0.000278122	0.00528431	19	0.0226745	Yes	No
Colon-Transverse	362	PDCD1LG2	ENSG00000197646.7	9	0.000480373	0.00912709	19	0.0271395	Yes	No
Colon-Transverse	362	RIC1	ENSG00000107036.11	9	0.000177934	0.00373662	21	0.0206124	Yes	No
Colon-Transverse	362	ERMP1	ENSG00000099219.13	9	0.0012917	0.0258341	20	0.0428993	Yes	No
Colon-Transverse	362	KIAA2026	ENSG00000183354.11	9	6.77733e-05	0.00142324	21	0.0160389	Yes	No
Colon-Transverse	362	MLANA	ENSG00000120215.9	9	0.00205614	0.0390666	19	0.0544471	No	No
Colon-Transverse	362	RANBP6	ENSG00000137040.9	9	0.00467746	0.0888718	19	0.0987357	No	No
Colon-Transverse	362	IL33	ENSG00000137033.11	9	0.000837994	0.0175979	21	0.0353957	Yes	No
Colon-Transverse	362	UHRF2	ENSG00000147854.16	9	0.000869386	0.0199959	23	0.0377545	Yes	No
Colon-Transverse	362	GLDC	ENSG00000178445.9	9	0.00105021	0.025205	24	0.0423906	Yes	No
Colon-Transverse	362	RP11-390F4.3	ENSG00000225489.6	9	8.18967e-05	0.00196552	24	0.0175552	Yes	No
Colon-Transverse	362	KDM4C	ENSG00000107077.18	9	0.00175503	0.0491408	28	0.063395	No	No
Colon-Transverse	362	RP11-77E14.2	ENSG00000273056.1	9	0.000225324	0.00608376	27	0.0235718	Yes	No
Colon-Transverse	362	TMEM261	ENSG00000137038.7	9	2.97066e-05	0.000831785	28	0.0139053	Yes	No
Colon-Transverse	362	PTPRD	ENSG00000153707.16	9	0.000409369	0.0212872	52	0.0389126	Yes	No
Colon-Transverse	362	PTPRD-AS1	ENSG00000225706.1	9	0.00133934	0.0348227	26	0.0507239	No	No
Colon-Transverse	362	TYRP1	ENSG00000107165.12	9	0.00294765	0.0648482	22	0.0772638	No	No
Colon-Transverse	362	LURAP1L	ENSG00000153714.5	9	0.00328388	0.0722454	22	0.0839128	No	No
Colon-Transverse	362	MPDZ	ENSG00000107186.16	9	0.00168701	0.0404883	24	0.0556076	No	No
Colon-Transverse	362	LINC01235	ENSG00000270547.5	9	0.000991164	0.0208144	21	0.038531	Yes	No
Colon-Transverse	362	RP11-536O18.1	ENSG00000226197.2	9	0.00010478	0.00220038	21	0.0180573	Yes	No
Colon-Transverse	362	NFIB	ENSG00000147862.15	9	0.000527032	0.0131758	25	0.0311748	Yes	No
Colon-Transverse	362	RP11-408A13.3	ENSG00000273399.2	9	0.000386151	0.00888146	23	0.0268325	Yes	No
Colon-Transverse	362	RP11-408A13.4	ENSG00000272871.1	9	0.00287525	0.0661308	23	0.0784164	No	No
Colon-Transverse	362	ZDHHC21	ENSG00000175893.11	9	0.00012168	0.00279863	23	0.0189613	Yes	No
Colon-Transverse	362	CER1	ENSG00000147869.4	9	0.000209423	0.00481673	23	0.0221168	Yes	No
Colon-Transverse	362	FREM1	ENSG00000164946.19	9	1.44311e-05	0.000346347	24	0.0121439	Yes	No
Colon-Transverse	362	TTC39B	ENSG00000155158.20	9	0.000166741	0.00383505	23	0.0207025	Yes	No
Colon-Transverse	362	SNAPC3	ENSG00000164975.15	9	4.31217e-05	0.000991798	23	0.0145596	Yes	No
Colon-Transverse	362	PSIP1	ENSG00000164985.14	9	0.000120565	0.002773	23	0.018925	Yes	No
Colon-Transverse	362	CCDC171	ENSG00000164989.16	9	0.000624691	0.0174913	28	0.0352963	Yes	No
Colon-Transverse	362	BNC2	ENSG00000173068.17	9	0.000121965	0.00329305	27	0.0197301	Yes	No
Colon-Transverse	362	CNTLN	ENSG00000044459.14	9	0.000497747	0.0134392	27	0.0314543	Yes	No
Colon-Transverse	362	SH3GL2	ENSG00000107295.9	9	9.03551e-05	0.00234923	26	0.0181777	Yes	No
Colon-Transverse	362	ADAMTSL1	ENSG00000178031.16	9	0.00258728	0.0879674	34	0.0978884	No	No
Colon-Transverse	362	RRAGA	ENSG00000155876.5	9	0.000138167	0.00303967	22	0.0192481	Yes	No
Colon-Transverse	362	HAUS6	ENSG00000147874.10	9	8.42937e-05	0.00185446	22	0.0172959	Yes	No
Colon-Transverse	362	PLIN2	ENSG00000147872.9	9	5.64762e-10	1.24248e-08	22	0.000228715	Yes	Yes
Colon-Transverse	362	DENND4C	ENSG00000137145.20	9	0.00251081	0.0577485	23	0.0710918	No	No
Colon-Transverse	362	RPS6	ENSG00000137154.12	9	0.000751491	0.0165328	22	0.0343068	Yes	No
Colon-Transverse	362	ACER2	ENSG00000177076.5	9	8.01862e-05	0.0017641	22	0.0171289	Yes	No
Colon-Transverse	362	SLC24A2	ENSG00000155886.11	9	0.000564915	0.012993	23	0.0310571	Yes	No
Colon-Transverse	362	MLLT3	ENSG00000171843.15	9	1.90319e-05	0.000380639	20	0.0122107	Yes	No
Colon-Transverse	362	FOCAD	ENSG00000188352.12	9	0.000406333	0.00853298	21	0.026377	Yes	No
Colon-Transverse	362	HACD4	ENSG00000188921.13	9	0.00229814	0.0413666	18	0.0563847	No	No
Colon-Transverse	362	KLHL9	ENSG00000198642.6	9	0.0110023	0.176037	16	0.180328	No	No
Colon-Transverse	362	MTAP	ENSG00000099810.18	9	0.00282864	0.0537441	19	0.0673741	No	No
Colon-Transverse	362	CDKN2A	ENSG00000147889.17	9	0.00245557	0.0442003	18	0.0587914	No	No
Colon-Transverse	362	CDKN2B	ENSG00000147883.10	9	0.00238834	0.0429901	18	0.0577204	No	No
Colon-Transverse	362	DMRTA1	ENSG00000176399.3	9	0.00197159	0.0335171	17	0.0495536	Yes	No
Colon-Transverse	362	LINC01239	ENSG00000234840.1	9	0.000379978	0.00683961	18	0.0244781	Yes	No
Colon-Transverse	362	RP11-370B11.3	ENSG00000224549.1	9	0.0140216	0.224346	16	0.227285	No	No
Colon-Transverse	362	ELAVL2	ENSG00000107105.14	9	0.00964234	0.16392	17	0.168732	No	No
Colon-Transverse	362	TUSC1	ENSG00000198680.4	9	0.000290653	0.00552242	19	0.0229491	Yes	No
Colon-Transverse	362	CAAP1	ENSG00000120159.11	9	0.00309142	0.0618285	20	0.0745636	No	No
Colon-Transverse	362	PLAA	ENSG00000137055.14	9	0.0015678	0.0329237	21	0.0490538	Yes	No
Colon-Transverse	362	IFT74	ENSG00000096872.15	9	1.88201e-05	0.000395223	21	0.0122107	Yes	No
Colon-Transverse	362	LRRC19	ENSG00000184434.7	9	0.00169103	0.0355116	21	0.0513187	No	No
Colon-Transverse	362	TEK	ENSG00000120156.20	9	0.000707427	0.0155634	22	0.0334139	Yes	No
Colon-Transverse	362	EQTN	ENSG00000120160.10	9	2.68429e-05	0.000563701	21	0.0131117	Yes	No
Colon-Transverse	362	MOB3B	ENSG00000120162.9	9	0.000915986	0.0219837	24	0.0395538	Yes	No
Colon-Transverse	362	C9orf72	ENSG00000147894.14	9	0.00455867	0.100291	22	0.109169	No	No
Colon-Transverse	362	RP11-575I8.1	ENSG00000260390.1	9	0.00196253	0.0431757	22	0.0578651	No	No
Colon-Transverse	362	LINGO2	ENSG00000174482.10	9	0.000293889	0.00969832	33	0.0277388	Yes	No
Colon-Transverse	362	ACO1	ENSG00000122729.18	9	0.00126973	0.0317431	25	0.0480533	Yes	No
Colon-Transverse	362	DDX58	ENSG00000107201.9	9	0.000683255	0.0170814	25	0.0348424	Yes	No
Colon-Transverse	362	TOPORS	ENSG00000197579.7	9	0.013342	0.320208	24	0.321518	No	No
Colon-Transverse	362	TOPORS-AS1	ENSG00000235453.8	9	0.000162558	0.00390139	24	0.0207517	Yes	No
Colon-Transverse	362	NDUFB6	ENSG00000165264.10	9	1.11587e-05	0.00026781	24	0.0116196	Yes	No
Colon-Transverse	362	GVQW1	ENSG00000241043.1	9	0.00268604	0.064465	24	0.0769118	No	No
Colon-Transverse	362	APTX	ENSG00000137074.18	9	0.000492251	0.0113218	23	0.0294907	Yes	No
Colon-Transverse	362	DNAJA1	ENSG00000086061.15	9	0.00417492	0.0918483	22	0.101406	No	No
Colon-Transverse	362	SMU1	ENSG00000122692.8	9	0.00269049	0.0591907	22	0.0722247	No	No
Colon-Transverse	362	B4GALT1	ENSG00000086062.12	9	0.00478097	0.1004	21	0.109269	No	No
Colon-Transverse	362	SPINK4	ENSG00000122711.8	9	0.00134401	0.0268802	20	0.0438311	Yes	No
Colon-Transverse	362	BAG1	ENSG00000107262.18	9	0.00691509	0.138302	20	0.144627	No	No
Colon-Transverse	362	CHMP5	ENSG00000086065.13	9	0.00146973	0.0293945	20	0.046032	Yes	No
Colon-Transverse	362	NFX1	ENSG00000086102.18	9	0.000673341	0.0141402	21	0.0321326	Yes	No
Colon-Transverse	362	AQP7	ENSG00000165269.12	9	0.000823824	0.0164765	20	0.0342672	Yes	No
Colon-Transverse	362	AQP3	ENSG00000165272.14	9	0.00277126	0.0526539	19	0.0664692	No	No
Colon-Transverse	362	NOL6	ENSG00000165271.16	9	0.00318807	0.0605733	19	0.0734541	No	No
Colon-Transverse	362	RP11-384P7.7	ENSG00000260947.1	9	0.000849009	0.0161312	19	0.033959	Yes	No
Colon-Transverse	362	PRSS3	ENSG00000010438.16	9	0.00222383	0.0444766	20	0.0590563	No	No
Colon-Transverse	362	UBE2R2	ENSG00000107341.4	9	0.000108057	0.00216115	20	0.0179538	Yes	No
Colon-Transverse	362	UBAP2	ENSG00000137073.21	9	0.000611353	0.0116157	19	0.0297595	Yes	No
Colon-Transverse	362	DCAF12	ENSG00000198876.12	9	0.00814102	0.146538	18	0.152288	No	No
Colon-Transverse	362	UBAP1	ENSG00000165006.13	9	0.000400086	0.00680146	17	0.0244409	Yes	No
Colon-Transverse	362	KIF24	ENSG00000186638.16	9	0.0038557	0.065547	17	0.077925	No	No
Colon-Transverse	362	NUDT2	ENSG00000164978.17	9	0.000505213	0.00858862	17	0.0264734	Yes	No
Colon-Transverse	362	KIAA1161	ENSG00000164976.8	9	0.000584075	0.00992927	17	0.0279773	Yes	No
Colon-Transverse	362	C9orf24	ENSG00000164972.12	9	0.000855497	0.0145435	17	0.0325135	Yes	No
Colon-Transverse	362	FAM219A	ENSG00000164970.14	9	0.00539025	0.0916342	17	0.101234	No	No
Colon-Transverse	362	ENHO	ENSG00000168913.6	9	0.00705932	0.112949	16	0.120784	No	No
Colon-Transverse	362	CNTFR	ENSG00000122756.14	9	0.00325178	0.0520284	16	0.0659328	No	No
Colon-Transverse	362	RPP25L	ENSG00000164967.9	9	0.000689787	0.0103468	15	0.0283897	Yes	No
Colon-Transverse	362	DCTN3	ENSG00000137100.15	9	0.00657783	0.0986675	15	0.107714	No	No
Colon-Transverse	362	SIGMAR1	ENSG00000147955.16	9	0.000215981	0.00323972	15	0.0196463	Yes	No
Colon-Transverse	362	GALT	ENSG00000213930.11	9	4.20823e-05	0.000631235	15	0.0136644	Yes	No
Colon-Transverse	362	IL11RA	ENSG00000137070.17	9	0.000265539	0.00398308	15	0.0209248	Yes	No
Colon-Transverse	362	CCL27	ENSG00000213927.3	9	0.01022	0.1533	15	0.158777	No	No
Colon-Transverse	362	RP11-195F19.5	ENSG00000187186.14	9	0.00021301	0.00319515	15	0.0195781	Yes	No
Colon-Transverse	362	CCL19	ENSG00000172724.11	9	0.000260191	0.00390286	15	0.0207517	Yes	No
Colon-Transverse	362	CCL21	ENSG00000137077.7	9	0.000341892	0.00478649	14	0.022066	Yes	No
Colon-Transverse	362	PHF24	ENSG00000122733.12	9	6.5895e-05	0.00092253	14	0.0143017	Yes	No
Colon-Transverse	362	DNAJB5	ENSG00000137094.14	9	0.00495494	0.0693692	14	0.0813265	No	No
Colon-Transverse	362	C9orf131	ENSG00000174038.12	9	0.00182858	0.0256002	14	0.0426917	Yes	No
Colon-Transverse	362	VCP	ENSG00000165280.15	9	0.0024984	0.0349776	14	0.0508183	No	No
Colon-Transverse	362	FANCG	ENSG00000221829.9	9	0.00691014	0.096742	14	0.105957	No	No
Colon-Transverse	362	PIGO	ENSG00000165282.13	9	0.0026444	0.0370215	14	0.0526574	No	No
Colon-Transverse	362	STOML2	ENSG00000165283.15	9	0.000976033	0.0136645	14	0.0316659	Yes	No
Colon-Transverse	362	FAM214B	ENSG00000005238.19	9	0.00141099	0.0197539	14	0.0375314	Yes	No
Colon-Transverse	362	UNC13B	ENSG00000198722.14	9	0.000259682	0.00415491	16	0.0212454	Yes	No
Colon-Transverse	362	RUSC2	ENSG00000198853.11	9	0.00725122	0.101517	14	0.110321	No	No
Colon-Transverse	362	FAM166B	ENSG00000215187.10	9	0.00131767	0.0184474	14	0.0362678	Yes	No
Colon-Transverse	362	TESK1	ENSG00000107140.15	9	4.67829e-05	0.000654961	14	0.0136796	Yes	No
Colon-Transverse	362	CD72	ENSG00000137101.12	9	0.0101166	0.141633	14	0.147732	No	No
Colon-Transverse	362	SIT1	ENSG00000137078.8	9	6.84548e-05	0.000958367	14	0.0143698	Yes	No
Colon-Transverse	362	CCDC107	ENSG00000159884.11	9	0.00401568	0.0562195	14	0.069666	No	No
Colon-Transverse	362	ARHGEF39	ENSG00000137135.17	9	0.00762034	0.106685	14	0.115047	No	No
Colon-Transverse	362	CA9	ENSG00000107159.12	9	0.000264615	0.00370461	14	0.0205172	Yes	No
Colon-Transverse	362	TPM2	ENSG00000198467.13	9	0.00290923	0.0407292	14	0.0558004	No	No
Colon-Transverse	362	TLN1	ENSG00000137076.20	9	5.22785e-05	0.0007319	14	0.0138384	Yes	No
Colon-Transverse	362	CREB3	ENSG00000107175.11	9	0.00190353	0.0266494	14	0.0436313	Yes	No
Colon-Transverse	362	GBA2	ENSG00000070610.14	9	0.00136225	0.0190715	14	0.0368803	Yes	No
Colon-Transverse	362	RGP1	ENSG00000107185.9	9	0.000536292	0.00750808	14	0.0252122	Yes	No
Colon-Transverse	362	RP11-112J3.16	ENSG00000227388.2	9	0.000255008	0.00357011	14	0.0202569	Yes	No
Colon-Transverse	362	NPR2	ENSG00000159899.14	9	0.00348861	0.0488405	14	0.0631271	No	No
Colon-Transverse	362	SPAG8	ENSG00000137098.13	9	0.000236844	0.00331582	14	0.0197665	Yes	No
Colon-Transverse	362	HINT2	ENSG00000137133.10	9	0.000158807	0.00222329	14	0.018068	Yes	No
Colon-Transverse	362	TMEM8B	ENSG00000137103.16	9	0.00305554	0.0427776	14	0.057557	No	No
Colon-Transverse	362	FAM221B	ENSG00000204930.9	9	0.000865456	0.0121164	14	0.0302466	Yes	No
Colon-Transverse	362	LINC00950	ENSG00000281205.1	9	0.000223854	0.00313396	14	0.019457	Yes	No
Colon-Transverse	362	OR13J1	ENSG00000168828.5	9	0.0111144	0.155602	14	0.160962	No	No
Colon-Transverse	362	HRCT1	ENSG00000196196.2	9	0.00840104	0.117615	14	0.125075	No	No
Colon-Transverse	362	SPAAR	ENSG00000235387.2	9	0.00276288	0.0386804	14	0.0541213	No	No
Colon-Transverse	362	RECK	ENSG00000122707.11	9	0.00216232	0.0324348	15	0.0486959	Yes	No
Colon-Transverse	362	GLIPR2	ENSG00000122694.15	9	0.000444512	0.00666768	15	0.0242828	Yes	No
Colon-Transverse	362	CCIN	ENSG00000185972.5	9	0.000177711	0.00266566	15	0.0187217	Yes	No
Colon-Transverse	362	CLTA	ENSG00000122705.16	9	0.0019724	0.0295859	15	0.0461893	Yes	No
Colon-Transverse	362	GNE	ENSG00000159921.14	9	0.00225111	0.0337666	15	0.0497724	Yes	No
Colon-Transverse	362	RNF38	ENSG00000137075.17	9	8.501e-05	0.00136016	16	0.0158498	Yes	No
Colon-Transverse	362	MELK	ENSG00000165304.7	9	0.00185084	0.0314642	17	0.0478317	Yes	No
Colon-Transverse	362	PAX5	ENSG00000196092.12	9	0.00348372	0.0661906	19	0.0784772	No	No
Colon-Transverse	362	EBLN3P	ENSG00000281649.1	9	0.00192941	0.0327999	17	0.0489962	Yes	No
Colon-Transverse	362	ZCCHC7	ENSG00000147905.17	9	0.00278167	0.0528518	19	0.0666458	No	No
Colon-Transverse	362	GRHPR	ENSG00000137106.17	9	0.0035882	0.0645875	18	0.0770379	No	No
Colon-Transverse	362	ZBTB5	ENSG00000168795.4	9	0.00213742	0.0384736	18	0.0539349	No	No
Colon-Transverse	362	POLR1E	ENSG00000137054.15	9	0.000469127	0.00844428	18	0.026262	Yes	No
Colon-Transverse	362	FBXO10	ENSG00000147912.12	9	0.0070275	0.126495	18	0.13342	No	No
Colon-Transverse	362	TOMM5	ENSG00000175768.12	9	0.00178064	0.0320515	18	0.0483113	Yes	No
Colon-Transverse	362	FRMPD1	ENSG00000070601.9	9	8.96566e-05	0.00179313	20	0.0172096	Yes	No
Colon-Transverse	362	TRMT10B	ENSG00000165275.9	9	0.00207412	0.0394082	19	0.0547533	No	No
Colon-Transverse	362	EXOSC3	ENSG00000107371.12	9	0.000332213	0.00631204	19	0.0238636	Yes	No
Colon-Transverse	362	DCAF10	ENSG00000122741.15	9	0.00598692	0.113751	19	0.121521	No	No
Colon-Transverse	362	SLC25A51	ENSG00000122696.13	9	0.00200314	0.0380596	19	0.0535751	No	No
Colon-Transverse	362	SHB	ENSG00000107338.9	9	0.00165331	0.031413	19	0.0477878	Yes	No
Colon-Transverse	362	ALDH1B1	ENSG00000137124.7	9	0.00234829	0.0375727	16	0.0531253	No	No
Colon-Transverse	362	IGFBPL1	ENSG00000137142.4	9	0.00229524	0.0367239	16	0.0523746	No	No
Colon-Transverse	362	FAM95C	ENSG00000273036.2	9	0.00158204	0.0237306	15	0.0410712	Yes	No
Colon-Transverse	362	ANKRD18A	ENSG00000180071.19	9	8.31767e-05	0.00124765	15	0.0155503	Yes	No
Colon-Transverse	362	CNTNAP3	ENSG00000106714.17	9	0.00210735	0.0231809	11	0.0405506	Yes	No
Colon-Transverse	362	GLIDR	ENSG00000278175.3	9	0.014955	0.05982	4	0.07279	No	No
Colon-Transverse	362	FAM95B1	ENSG00000223839.7	9	0.00838064	0.0251419	3	0.0423486	Yes	No
Colon-Transverse	362	RP11-58A12.3	ENSG00000225655.5	9	0.00952982	0.0381193	4	0.0536246	No	No
Colon-Transverse	362	CBWD7	ENSG00000215126.10	9	0.00185626	0.00742503	4	0.0251333	Yes	No
Colon-Transverse	362	CNTNAP3B	ENSG00000154529.14	9	0.00111015	0.00888122	8	0.0268325	Yes	No
Colon-Transverse	362	RP11-475I24.3	ENSG00000237357.2	9	0.0428266	0.299786	7	0.301259	No	No
Colon-Transverse	362	CH17-296N19.1	ENSG00000283378.1	9	0.0429292	0.0858585	2	0.0959671	No	No
Colon-Transverse	362	FAM27C	ENSG00000154537.4	9	0.0130763	0.0261525	2	0.043188	Yes	No
Colon-Transverse	362	RP11-374M1.5	ENSG00000235659.1	9	0.0141653	0.0283306	2	0.0451047	Yes	No
Colon-Transverse	362	RP11-211N8.2	ENSG00000226007.2	9	0.000148956	0.000297912	2	0.0116606	Yes	No
Colon-Transverse	362	LINC01410	ENSG00000238113.6	9	0.00662718	0.0132544	2	0.0312573	Yes	No
Colon-Transverse	362	RP11-262H14.3	ENSG00000234665.8	9	0.00201587	0.00604761	3	0.0235186	Yes	No
Colon-Transverse	362	RP11-262H14.4	ENSG00000170161.6	9	0.00419584	0.0125875	3	0.0306375	Yes	No
Colon-Transverse	362	ANKRD20A4	ENSG00000172014.12	9	0.00343922	0.0171961	5	0.0349277	Yes	No
Colon-Transverse	362	CBWD5	ENSG00000147996.16	9	0.0110869	0.0332608	3	0.0493306	Yes	No
Colon-Transverse	362	ZNF658	ENSG00000274349.4	9	0.00958523	0.0287557	3	0.0454458	Yes	No
Colon-Transverse	362	ANKRD20A1	ENSG00000260691.5	9	0.0115623	0.080936	7	0.0915829	No	No
Colon-Transverse	362	CBWD3	ENSG00000196873.15	9	0.0157134	0.157134	10	0.162365	No	No
Colon-Transverse	362	PGM5	ENSG00000154330.12	9	0.00022774	0.00273287	12	0.0188747	Yes	No
Colon-Transverse	362	TMEM252	ENSG00000181778.4	9	0.0112338	0.134805	12	0.141259	No	No
Colon-Transverse	362	RP11-274B18.4	ENSG00000226337.3	9	0.00598443	0.0777976	13	0.0888123	No	No
Colon-Transverse	362	LINC01506	ENSG00000234506.5	9	0.000724474	0.00869368	12	0.0265573	Yes	No
Colon-Transverse	362	PIP5K1B	ENSG00000107242.17	9	1.58442e-06	2.53507e-05	16	0.00804112	Yes	Yes
Colon-Transverse	362	FAM122A	ENSG00000187866.8	9	0.00307121	0.0399257	13	0.0551518	No	No
Colon-Transverse	362	FXN	ENSG00000165060.11	9	0.000367972	0.00588755	16	0.0232821	Yes	No
Colon-Transverse	362	TJP2	ENSG00000119139.17	9	0.0041607	0.0748927	18	0.0862557	No	No
Colon-Transverse	362	FAM189A2	ENSG00000135063.17	9	0.00125289	0.0238049	19	0.0411378	Yes	No
Colon-Transverse	362	APBA1	ENSG00000107282.7	9	0.0003581	0.0075201	21	0.0252195	Yes	No
Colon-Transverse	362	RP11-109D9.4	ENSG00000261447.1	9	0.00346889	0.0659089	19	0.0782541	No	No
Colon-Transverse	362	PTAR1	ENSG00000188647.12	9	0.000316839	0.00633677	20	0.0239031	Yes	No
Colon-Transverse	362	MAMDC2	ENSG00000165072.9	9	0.0209731	0.461408	22	0.462086	No	No
Colon-Transverse	362	SMC5	ENSG00000198887.8	9	0.000290374	0.00580747	20	0.0231815	Yes	No
Colon-Transverse	362	KLF9	ENSG00000119138.4	9	0.00096663	0.018366	19	0.0362225	Yes	No
Colon-Transverse	362	TRPM3	ENSG00000083067.22	9	0.000342085	0.00889421	26	0.0268533	Yes	No
Colon-Transverse	362	TMEM2	ENSG00000135048.13	9	0.00342489	0.0650729	19	0.0774764	No	No
Colon-Transverse	362	ABHD17B	ENSG00000107362.13	9	0.00202145	0.0343647	17	0.0502912	No	No
Colon-Transverse	362	C9orf85	ENSG00000155621.14	9	0.0036849	0.0626432	17	0.0752676	No	No
Colon-Transverse	362	GDA	ENSG00000119125.16	9	0.000508059	0.00914507	18	0.0271608	Yes	No
Colon-Transverse	362	RP11-63P12.7	ENSG00000235523.1	9	0.00160214	0.0256343	16	0.0427114	Yes	No
Colon-Transverse	362	LINC01504	ENSG00000225434.2	9	0.00250679	0.0401086	16	0.0553007	No	No
Colon-Transverse	362	ZFAND5	ENSG00000107372.12	9	0.00225184	0.0360295	16	0.0517745	No	No
Colon-Transverse	362	LINC01474	ENSG00000236849.5	9	1.81127e-06	2.71691e-05	15	0.00804112	Yes	Yes
Colon-Transverse	362	ALDH1A1	ENSG00000165092.12	9	0.00222924	0.0356679	16	0.0514556	No	No
Colon-Transverse	362	ANXA1	ENSG00000135046.13	9	0.00259577	0.0389366	15	0.0543276	No	No
Colon-Transverse	362	RORB	ENSG00000198963.10	9	0.00425361	0.0850723	20	0.0952604	No	No
Colon-Transverse	362	TRPM6	ENSG00000119121.21	9	0.000757352	0.0159044	21	0.0337512	Yes	No
Colon-Transverse	362	C9orf40	ENSG00000135045.6	9	0.0003432	0.00686399	20	0.0245114	Yes	No
Colon-Transverse	362	CARNMT1	ENSG00000156017.12	9	0.00117937	0.0247668	21	0.0420283	Yes	No
Colon-Transverse	362	NMRK1	ENSG00000106733.20	9	0.00410788	0.0821576	20	0.0927087	No	No
Colon-Transverse	362	OSTF1	ENSG00000134996.11	9	0.00317137	0.0665988	21	0.0788088	No	No
Colon-Transverse	362	PCSK5	ENSG00000099139.13	9	0.00797278	0.223238	28	0.226187	No	No
Colon-Transverse	362	RFK	ENSG00000135002.11	9	9.70943e-05	0.00223317	23	0.018068	Yes	No
Colon-Transverse	362	GCNT1	ENSG00000187210.12	9	9.48036e-05	0.00227529	24	0.0180844	Yes	No
Colon-Transverse	362	PRUNE2	ENSG00000106772.17	9	0.00214138	0.0513932	24	0.0653715	No	No
Colon-Transverse	362	VPS13A	ENSG00000197969.11	9	4.25574e-05	0.000893706	21	0.0141696	Yes	No
Colon-Transverse	362	GNA14	ENSG00000156049.6	9	0.000483833	0.00967665	20	0.0277155	Yes	No
Colon-Transverse	362	GNAQ	ENSG00000156052.10	9	0.000813636	0.0170864	21	0.0348424	Yes	No
Colon-Transverse	362	CEP78	ENSG00000148019.12	9	0.00244747	0.0416069	17	0.0565616	No	No
Colon-Transverse	362	PSAT1	ENSG00000135069.13	9	0.000123987	0.00210779	17	0.0178495	Yes	No
Colon-Transverse	362	TLE4	ENSG00000106829.18	9	0.00118821	0.0273288	23	0.0442655	Yes	No
Colon-Transverse	362	TLE1	ENSG00000196781.14	9	0.0022195	0.0421706	19	0.0570581	No	No
Colon-Transverse	362	RP11-154D17.1	ENSG00000233926.1	9	0.000786404	0.0133689	17	0.0313839	Yes	No
Colon-Transverse	362	RASEF	ENSG00000165105.9	9	0.00121505	0.0194408	16	0.0372156	Yes	No
Colon-Transverse	362	FRMD3	ENSG00000172159.15	9	0.000647401	0.012948	20	0.0309944	Yes	No
Colon-Transverse	362	IDNK	ENSG00000148057.15	9	0.000455441	0.00865338	19	0.0265367	Yes	No
Colon-Transverse	362	UBQLN1	ENSG00000135018.13	9	0.000627383	0.0125477	20	0.0306143	Yes	No
Colon-Transverse	362	GKAP1	ENSG00000165113.12	9	0.000392096	0.00784193	20	0.0255404	Yes	No
Colon-Transverse	362	KIF27	ENSG00000165115.14	9	0.000265123	0.00503734	19	0.0223313	Yes	No
Colon-Transverse	362	C9orf64	ENSG00000165118.14	9	0.00266057	0.0478903	18	0.0622417	No	No
Colon-Transverse	362	HNRNPK	ENSG00000165119.20	9	0.00259417	0.0492893	19	0.0635287	No	No
Colon-Transverse	362	RMI1	ENSG00000178966.16	9	0.00251759	0.0478341	19	0.0621932	No	No
Colon-Transverse	362	SLC28A3	ENSG00000197506.7	9	0.00654067	0.124273	19	0.131359	No	No
Colon-Transverse	362	NTRK2	ENSG00000148053.15	9	0.00122805	0.023333	19	0.0406929	Yes	No
Colon-Transverse	362	AGTPBP1	ENSG00000135049.15	9	0.000426966	0.00725843	17	0.0249021	Yes	No
Colon-Transverse	362	NAA35	ENSG00000135040.15	9	0.000166295	0.00266071	16	0.0187194	Yes	No
Colon-Transverse	362	GOLM1	ENSG00000135052.16	9	0.000303318	0.00485309	16	0.0221549	Yes	No
Colon-Transverse	362	C9orf153	ENSG00000187753.12	9	0.00105788	0.016926	16	0.0346926	Yes	No
Colon-Transverse	362	ISCA1	ENSG00000135070.14	9	0.000970303	0.0155248	16	0.0333764	Yes	No
Colon-Transverse	362	ZCCHC6	ENSG00000083223.17	9	8.26856e-06	0.000140565	17	0.0106483	Yes	No
Colon-Transverse	362	GAS1	ENSG00000180447.6	9	0.00148759	0.0282643	19	0.0450389	Yes	No
Colon-Transverse	362	GAS1RR	ENSG00000226237.1	9	0.00221829	0.0443658	20	0.0589452	No	No
Colon-Transverse	362	RP11-276H19.2	ENSG00000269994.1	9	0.00363191	0.0726383	20	0.0842602	No	No
Colon-Transverse	362	C9orf170	ENSG00000204446.4	9	0.00183423	0.0366845	20	0.0523358	No	No
Colon-Transverse	362	DAPK1	ENSG00000196730.12	9	0.00131355	0.0302117	23	0.0467264	Yes	No
Colon-Transverse	362	CTSL	ENSG00000135047.14	9	0.000124432	0.00261308	21	0.0186087	Yes	No
Colon-Transverse	362	XXyac-YM21GA2.4	ENSG00000234460.1	9	0.00863883	0.181416	21	0.185517	No	No
Colon-Transverse	362	CDK20	ENSG00000156345.17	9	0.000694899	0.0152878	22	0.033186	Yes	No
Colon-Transverse	362	SPIN1	ENSG00000106723.16	9	0.000223514	0.0049173	22	0.0222348	Yes	No
Colon-Transverse	362	NXNL2	ENSG00000130045.15	9	0.00468083	0.0982975	21	0.107412	No	No
Colon-Transverse	362	C9orf47	ENSG00000186354.10	9	0.00103547	0.0227804	22	0.0402131	Yes	No
Colon-Transverse	362	S1PR3	ENSG00000213694.3	9	0.00355296	0.0781651	22	0.0891268	No	No
Colon-Transverse	362	SHC3	ENSG00000148082.9	9	0.00224353	0.0516011	23	0.0655516	No	No
Colon-Transverse	362	CKS2	ENSG00000123975.4	9	0.00125596	0.0263752	21	0.0433961	Yes	No
Colon-Transverse	362	SECISBP2	ENSG00000187742.14	9	0.00107874	0.0226534	21	0.0401058	Yes	No
Colon-Transverse	362	SEMA4D	ENSG00000187764.11	9	0.0011172	0.0256956	23	0.0427748	Yes	No
Colon-Transverse	362	GADD45G	ENSG00000130222.10	9	0.000911173	0.0200458	22	0.0377884	Yes	No
Colon-Transverse	362	UNQ6494	ENSG00000237372.2	9	0.000184282	0.00423849	23	0.0213117	Yes	No
Colon-Transverse	362	DIRAS2	ENSG00000165023.6	9	0.000624379	0.0137363	22	0.0317145	Yes	No
Colon-Transverse	362	SYK	ENSG00000165025.14	9	0.000225584	0.00496285	22	0.0222779	Yes	No
Colon-Transverse	362	RP11-367F23.1	ENSG00000228216.1	9	0.000107528	0.00225809	21	0.018068	Yes	No
Colon-Transverse	362	RP11-305L7.1	ENSG00000230537.1	9	0.0036447	0.0765388	21	0.087718	No	No
Colon-Transverse	362	LINC00484	ENSG00000229694.6	9	0.000319333	0.006706	21	0.0243287	Yes	No
Colon-Transverse	362	LINC00484	ENSG00000235641.4	9	0.00177901	0.0373592	21	0.052924	No	No
Colon-Transverse	362	RP11-305L7.7	ENSG00000273381.1	9	0.00179942	0.0377879	21	0.0533312	No	No
Colon-Transverse	362	AUH	ENSG00000148090.11	9	2.3106e-05	0.000485226	21	0.0127418	Yes	No
Colon-Transverse	362	NFIL3	ENSG00000165030.3	9	0.00403639	0.0766915	19	0.0878459	No	No
Colon-Transverse	362	RP11-440G5.2	ENSG00000233081.1	9	0.00073928	0.0140463	19	0.0320779	Yes	No
Colon-Transverse	362	ROR2	ENSG00000169071.14	9	1.22127e-05	0.00026868	22	0.0116196	Yes	No
Colon-Transverse	362	SPTLC1	ENSG00000090054.13	9	0.000223844	0.00402919	18	0.021008	Yes	No
Colon-Transverse	362	LINC00475	ENSG00000225511.6	9	0.00126003	0.0214205	17	0.0390375	Yes	No
Colon-Transverse	362	IARS	ENSG00000196305.17	9	0.00018165	0.0032697	18	0.019695	Yes	No
Colon-Transverse	362	NOL8	ENSG00000198000.11	9	0.00184737	0.0314053	17	0.0477855	Yes	No
Colon-Transverse	362	CENPP	ENSG00000188312.13	9	0.000160969	0.00321938	20	0.0196168	Yes	No
Colon-Transverse	362	OGN	ENSG00000106809.10	9	0.00144803	0.0260645	18	0.0430811	Yes	No
Colon-Transverse	362	OMD	ENSG00000127083.7	9	0.000250194	0.00450348	18	0.0217601	Yes	No
Colon-Transverse	362	ASPN	ENSG00000106819.11	9	0.0025961	0.0467298	18	0.0611156	No	No
Colon-Transverse	362	ECM2	ENSG00000106823.12	9	0.0113798	0.204837	18	0.208231	No	No
Colon-Transverse	362	IPPK	ENSG00000127080.9	9	0.00388407	0.0699132	18	0.0818314	No	No
Colon-Transverse	362	BICD2	ENSG00000185963.13	9	0.00193792	0.0348825	18	0.0507639	No	No
Colon-Transverse	362	ZNF484	ENSG00000127081.13	9	0.00257982	0.0464368	18	0.0608448	No	No
Colon-Transverse	362	FGD3	ENSG00000127084.17	9	0.00134864	0.0256242	19	0.0427058	Yes	No
Colon-Transverse	362	SUSD3	ENSG00000157303.10	9	0.000345266	0.00621479	18	0.023727	Yes	No
Colon-Transverse	362	CARD19	ENSG00000165233.17	9	0.00335204	0.0603366	18	0.0732524	No	No
Colon-Transverse	362	NINJ1	ENSG00000131669.9	9	0.00464819	0.0836675	18	0.0940091	No	No
Colon-Transverse	362	WNK2	ENSG00000165238.16	9	0.000426421	0.00810199	19	0.0258567	Yes	No
Colon-Transverse	362	FAM120AOS	ENSG00000188938.15	9	0.000587933	0.0111707	19	0.0293256	Yes	No
Colon-Transverse	362	FAM120A	ENSG00000048828.16	9	0.00606732	0.121346	20	0.128672	No	No
Colon-Transverse	362	PHF2	ENSG00000197724.10	9	0.00393831	0.0827046	21	0.0931774	No	No
Colon-Transverse	362	BARX1	ENSG00000131668.13	9	0.00139433	0.0278867	20	0.0447003	Yes	No
Colon-Transverse	362	PTPDC1	ENSG00000158079.14	9	0.00208902	0.0417803	20	0.0567135	No	No
Colon-Transverse	362	RP11-2B6.3	ENSG00000269946.1	9	0.00270233	0.0513442	19	0.0653274	No	No
Colon-Transverse	362	RP11-2B6.2	ENSG00000269929.1	9	0.00116198	0.0220776	19	0.0396276	Yes	No
Colon-Transverse	362	ZNF169	ENSG00000175787.16	9	0.00030382	0.00577259	19	0.0231466	Yes	No
Colon-Transverse	362	RP11-307E17.8	ENSG00000232063.1	9	0.00531456	0.0956621	18	0.104935	No	No
Colon-Transverse	362	MFSD14B	ENSG00000148110.15	9	0.001778	0.0320039	18	0.0482745	Yes	No
Colon-Transverse	362	FBP2	ENSG00000130957.4	9	0.00609591	0.109726	18	0.117796	No	No
Colon-Transverse	362	FBP1	ENSG00000165140.9	9	0.010049	0.180883	18	0.185015	No	No
Colon-Transverse	362	C9orf3	ENSG00000148120.16	9	0.00651797	0.136877	21	0.143243	No	No
Colon-Transverse	362	FANCC	ENSG00000158169.12	9	0.00186588	0.0373176	20	0.0528987	No	No
Colon-Transverse	362	RP11-435O5.7	ENSG00000271384.1	9	0.000479881	0.00815798	17	0.0259185	Yes	No
Colon-Transverse	362	PTCH1	ENSG00000185920.15	9	0.00239824	0.0407701	17	0.0558347	No	No
Colon-Transverse	362	RP11-180I4.4	ENSG00000268926.2	9	0.00495377	0.0693527	14	0.081315	No	No
Colon-Transverse	362	ERCC6L2	ENSG00000182150.15	9	0.00748256	0.104756	14	0.113305	No	No
Colon-Transverse	362	LINC00092	ENSG00000225194.2	9	0.000274181	0.00356436	13	0.0202569	Yes	No
Colon-Transverse	362	RP11-569G13.2	ENSG00000237212.1	9	0.00125742	0.0163465	13	0.0341189	Yes	No
Colon-Transverse	362	HSD17B3	ENSG00000130948.9	9	0.000414855	0.00580797	14	0.0231815	Yes	No
Colon-Transverse	362	SLC35D2	ENSG00000130958.11	9	0.00857647	0.128647	15	0.135438	No	No
Colon-Transverse	362	ZNF367	ENSG00000165244.6	9	0.00064806	0.0097209	15	0.0277682	Yes	No
Colon-Transverse	362	HABP4	ENSG00000130956.13	9	0.00440263	0.0660395	15	0.0783384	No	No
Colon-Transverse	362	CDC14B	ENSG00000081377.16	9	0.000591603	0.00946565	16	0.0274572	Yes	No
Colon-Transverse	362	AAED1	ENSG00000158122.11	9	0.00154985	0.0216979	14	0.0392874	Yes	No
Colon-Transverse	362	RP11-535M15.1	ENSG00000224848.1	9	0.000561305	0.00785827	14	0.0255792	Yes	No
Colon-Transverse	362	ZNF510	ENSG00000081386.12	9	0.0104553	0.146374	14	0.152143	No	No
Colon-Transverse	362	ZNF782	ENSG00000196597.11	9	0.000446851	0.00625591	14	0.0237706	Yes	No
Colon-Transverse	362	MFSD14C	ENSG00000196312.12	9	0.000207538	0.00290554	14	0.0190406	Yes	No
Colon-Transverse	362	NUTM2G	ENSG00000188152.12	9	0.000201975	0.00282765	14	0.0189917	Yes	No
Colon-Transverse	362	CTSV	ENSG00000136943.10	9	6.63789e-05	0.000862925	13	0.0140822	Yes	No
Colon-Transverse	362	RP11-498P14.3	ENSG00000242375.1	9	0.0075136	0.0976768	13	0.106822	No	No
Colon-Transverse	362	RP11-498P14.5	ENSG00000203279.3	9	0.000670228	0.00871297	13	0.0265764	Yes	No
Colon-Transverse	362	CCDC180	ENSG00000197816.13	9	0.0020597	0.0308956	15	0.0473307	Yes	No
Colon-Transverse	362	TDRD7	ENSG00000196116.7	9	0.00325791	0.0488687	15	0.0631458	No	No
Colon-Transverse	362	TMOD1	ENSG00000136842.13	9	0.00507221	0.0811553	16	0.0917902	No	No
Colon-Transverse	362	TSTD2	ENSG00000136925.14	9	0.00170911	0.0273457	16	0.0442766	Yes	No
Colon-Transverse	362	NCBP1	ENSG00000136937.12	9	0.00732056	0.124449	17	0.1315	No	No
Colon-Transverse	362	XPA	ENSG00000136936.10	9	0.000569877	0.00968791	17	0.0277307	Yes	No
Colon-Transverse	362	TRMO	ENSG00000136932.13	9	1.33778e-05	0.000240801	18	0.0116196	Yes	No
Colon-Transverse	362	ANP32B	ENSG00000136938.8	9	0.00127412	0.0242084	19	0.0415173	Yes	No
Colon-Transverse	362	NANS	ENSG00000095380.10	9	0.00487229	0.0925736	19	0.102087	No	No
Colon-Transverse	362	TRIM14	ENSG00000106785.14	9	0.000645244	0.0122596	19	0.0303798	Yes	No
Colon-Transverse	362	CORO2A	ENSG00000106789.12	9	0.00284164	0.0568328	20	0.0702503	No	No
Colon-Transverse	362	TBC1D2	ENSG00000095383.19	9	0.00195293	0.0371056	19	0.052731	No	No
Colon-Transverse	362	ANKS6	ENSG00000165138.17	9	0.000328861	0.00591949	18	0.023335	Yes	No
Colon-Transverse	362	GALNT12	ENSG00000119514.6	9	0.00125447	0.021326	17	0.0389413	Yes	No
Colon-Transverse	362	COL15A1	ENSG00000204291.10	9	0.00131972	0.0224352	17	0.0399069	Yes	No
Colon-Transverse	362	TGFBR1	ENSG00000106799.12	9	0.0013059	0.0222003	17	0.039702	Yes	No
Colon-Transverse	362	ALG2	ENSG00000119523.9	9	2.49298e-09	3.98878e-08	16	0.000328928	Yes	Yes
Colon-Transverse	362	SEC61B	ENSG00000106803.9	9	4.52951e-05	0.000724721	16	0.0138384	Yes	No
Colon-Transverse	362	NAMA	ENSG00000271086.5	9	0.000412874	0.00619312	15	0.0237012	Yes	No
Colon-Transverse	362	NR4A3	ENSG00000119508.17	9	0.000369868	0.00517815	14	0.0225344	Yes	No
Colon-Transverse	362	STX17	ENSG00000136874.10	9	0.00283002	0.0396203	14	0.0549442	No	No
Colon-Transverse	362	ERP44	ENSG00000023318.7	9	0.0197417	0.276383	14	0.278166	No	No
Colon-Transverse	362	INVS	ENSG00000119509.12	9	0.00104749	0.0157123	15	0.0335548	Yes	No
Colon-Transverse	362	TEX10	ENSG00000136891.13	9	0.00638731	0.0894224	14	0.0992157	No	No
Colon-Transverse	362	MSANTD3	ENSG00000066697.14	9	0.00426119	0.0596567	14	0.0726201	No	No
Colon-Transverse	362	TMEFF1	ENSG00000241697.4	9	0.000890012	0.0133502	15	0.0313737	Yes	No
Colon-Transverse	362	MURC	ENSG00000170681.6	9	0.00225787	0.033868	15	0.0498754	Yes	No
Colon-Transverse	362	PLPPR1	ENSG00000148123.14	9	0.00109325	0.0262381	24	0.0432618	Yes	No
Colon-Transverse	362	MRPL50	ENSG00000136897.7	9	0.00129292	0.0297372	23	0.0462951	Yes	No
Colon-Transverse	362	ZNF189	ENSG00000136870.10	9	0.000198555	0.00456677	23	0.0218792	Yes	No
Colon-Transverse	362	ALDOB	ENSG00000136872.17	9	0.00423607	0.0974297	23	0.10659	No	No
Colon-Transverse	362	TMEM246	ENSG00000165152.8	9	0.00521421	0.119927	23	0.127313	No	No
Colon-Transverse	362	RNF20	ENSG00000155827.11	9	0.00060678	0.013956	23	0.0319501	Yes	No
Colon-Transverse	362	GRIN3A	ENSG00000198785.4	9	0.000747909	0.0194456	26	0.0372156	Yes	No
Colon-Transverse	362	SMC2-AS1	ENSG00000270332.1	9	0.00047131	0.0113114	24	0.0294747	Yes	No
Colon-Transverse	362	SMC2	ENSG00000136824.18	9	0.000328947	0.00789473	24	0.0256172	Yes	No
Colon-Transverse	362	NIPSNAP3A	ENSG00000136783.9	9	0.001265	0.0278301	22	0.0446523	Yes	No
Colon-Transverse	362	NIPSNAP3B	ENSG00000165028.11	9	0.00018528	0.00389089	21	0.0207517	Yes	No
Colon-Transverse	362	ABCA1	ENSG00000165029.15	9	0.000226275	0.00520432	23	0.0225689	Yes	No
Colon-Transverse	362	SLC44A1	ENSG00000070214.15	9	0.00387651	0.0814067	21	0.0920193	No	No
Colon-Transverse	362	FSD1L	ENSG00000106701.11	9	0.0043107	0.0862141	20	0.0962828	No	No
Colon-Transverse	362	FKTN	ENSG00000106692.13	9	0.000276059	0.00552118	20	0.0229491	Yes	No
Colon-Transverse	362	TAL2	ENSG00000186051.6	9	0.00177458	0.0337169	19	0.0497325	Yes	No
Colon-Transverse	362	TMEM38B	ENSG00000095209.11	9	0.00172625	0.0327988	19	0.0489962	Yes	No
Colon-Transverse	362	LINC01505	ENSG00000234323.6	9	0.000206974	0.00496738	24	0.0222779	Yes	No
Colon-Transverse	362	ZNF462	ENSG00000148143.12	9	0.000331397	0.00629654	19	0.023832	Yes	No
Colon-Transverse	362	RAD23B	ENSG00000119318.12	9	0.000976065	0.0185452	19	0.0363572	Yes	No
Colon-Transverse	362	KLF4	ENSG00000136826.14	9	1.39434e-05	0.000264925	19	0.0116196	Yes	No
Colon-Transverse	362	IKBKAP	ENSG00000070061.14	9	0.00165838	0.0398011	24	0.0550646	No	No
Colon-Transverse	362	FAM206A	ENSG00000119328.11	9	0.000313748	0.0072162	23	0.0248667	Yes	No
Colon-Transverse	362	CTNNAL1	ENSG00000119326.14	9	0.00380058	0.0874134	23	0.0973858	No	No
Colon-Transverse	362	TMEM245	ENSG00000106771.12	9	0.00196936	0.0472646	24	0.0616573	No	No
Colon-Transverse	362	FRRS1L	ENSG00000260230.2	9	5.59114e-05	0.00128596	23	0.0156513	Yes	No
Colon-Transverse	362	EPB41L4B	ENSG00000095203.14	9	6.62835e-06	0.000159081	24	0.0109314	Yes	No
Colon-Transverse	362	PTPN3	ENSG00000070159.13	9	0.000393245	0.00983112	25	0.0279246	Yes	No
Colon-Transverse	362	PALM2	ENSG00000243444.7	9	0.00118453	0.0319823	27	0.0482745	Yes	No
Colon-Transverse	362	AKAP2	ENSG00000241978.9	9	0.00243321	0.058397	24	0.0716266	No	No
Colon-Transverse	362	C9orf152	ENSG00000188959.9	9	0.00346715	0.0797446	23	0.0905296	No	No
Colon-Transverse	362	TXN	ENSG00000136810.12	9	0.00108229	0.025975	24	0.043005	Yes	No
Colon-Transverse	362	SVEP1	ENSG00000165124.17	9	0.000113624	0.00284061	25	0.0190178	Yes	No
Colon-Transverse	362	MUSK	ENSG00000030304.13	9	0.00087906	0.0210974	24	0.0387935	Yes	No
Colon-Transverse	362	LPAR1	ENSG00000198121.13	9	6.18238e-05	0.00148377	24	0.0162357	Yes	No
Colon-Transverse	362	KIAA0368	ENSG00000136813.14	9	0.00253832	0.0583814	23	0.071617	No	No
Colon-Transverse	362	ZNF483	ENSG00000173258.12	9	0.000298112	0.00655847	22	0.0241904	Yes	No
Colon-Transverse	362	PTGR1	ENSG00000106853.18	9	0.00106888	0.0235154	22	0.0408655	Yes	No
Colon-Transverse	362	DNAJC25	ENSG00000059769.19	9	0.00293928	0.0617249	21	0.0744937	No	No
Colon-Transverse	362	GNG10	ENSG00000242616.3	9	0.000661711	0.0132342	20	0.0312448	Yes	No
Colon-Transverse	362	UGCG	ENSG00000148154.9	9	0.000799936	0.0159987	20	0.0338433	Yes	No
Colon-Transverse	362	SUSD1	ENSG00000106868.16	9	0.000904699	0.0199034	22	0.0376784	Yes	No
Colon-Transverse	362	PTBP3	ENSG00000119314.15	9	0.000810237	0.017015	21	0.0347923	Yes	No
Colon-Transverse	362	HSDL2	ENSG00000119471.14	9	0.00511162	0.107344	21	0.115672	No	No
Colon-Transverse	362	KIAA1958	ENSG00000165185.14	9	0.00253136	0.0582212	23	0.0714682	No	No
Colon-Transverse	362	INIP	ENSG00000148153.13	9	0.000260994	0.00548088	21	0.0229269	Yes	No
Colon-Transverse	362	SNX30	ENSG00000148158.16	9	0.000172418	0.0037932	22	0.0206278	Yes	No
Colon-Transverse	362	SLC46A2	ENSG00000119457.7	9	0.00209276	0.0418553	20	0.0567782	No	No
Colon-Transverse	362	ZNF883	ENSG00000228623.5	9	0.00281439	0.0591023	21	0.0722013	No	No
Colon-Transverse	362	ZFP37	ENSG00000136866.13	9	0.00355181	0.0710361	20	0.082811	No	No
Colon-Transverse	362	SLC31A2	ENSG00000136867.10	9	0.00910746	0.182149	20	0.186226	No	No
Colon-Transverse	362	FKBP15	ENSG00000119321.8	9	0.000889753	0.0186848	21	0.0365127	Yes	No
Colon-Transverse	362	SLC31A1	ENSG00000136868.10	9	0.00119983	0.0251965	21	0.0423906	Yes	No
Colon-Transverse	362	CDC26	ENSG00000176386.8	9	0.00645613	0.129123	20	0.135853	No	No
Colon-Transverse	362	PRPF4	ENSG00000136875.12	9	0.000315129	0.00661772	21	0.0242619	Yes	No
Colon-Transverse	362	RNF183	ENSG00000165188.13	9	0.00320472	0.067299	21	0.0794621	No	No
Colon-Transverse	362	WDR31	ENSG00000148225.15	9	0.00159508	0.0334967	21	0.0495387	Yes	No
Colon-Transverse	362	BSPRY	ENSG00000119411.10	9	0.000175501	0.00368552	21	0.0204635	Yes	No
Colon-Transverse	362	HDHD3	ENSG00000119431.9	9	0.000593267	0.0118653	20	0.0300461	Yes	No
Colon-Transverse	362	ALAD	ENSG00000148218.15	9	0.000820199	0.016404	20	0.034186	Yes	No
Colon-Transverse	362	POLE3	ENSG00000148229.12	9	0.00186852	0.0373703	20	0.0529278	No	No
Colon-Transverse	362	C9orf43	ENSG00000157653.11	9	0.000718059	0.0143612	20	0.0323407	Yes	No
Colon-Transverse	362	RGS3	ENSG00000138835.22	9	0.00079166	0.0174165	22	0.0352144	Yes	No
Colon-Transverse	362	ZNF618	ENSG00000157657.14	9	0.00183273	0.04032	22	0.0554733	No	No
Colon-Transverse	362	AMBP	ENSG00000106927.11	9	0.000777305	0.0155461	20	0.0333924	Yes	No
Colon-Transverse	362	KIF12	ENSG00000136883.13	9	0.00095002	0.0190004	20	0.0368397	Yes	No
Colon-Transverse	362	COL27A1	ENSG00000196739.14	9	0.00316711	0.0696765	22	0.0816062	No	No
Colon-Transverse	362	ORM1	ENSG00000229314.5	9	0.0050195	0.10039	20	0.109264	No	No
Colon-Transverse	362	ORM2	ENSG00000228278.3	9	0.00120615	0.0241231	20	0.0414349	Yes	No
Colon-Transverse	362	AKNA	ENSG00000106948.16	9	0.00150978	0.0317055	21	0.0480291	Yes	No
Colon-Transverse	362	RP11-9M16.2	ENSG00000235119.1	9	0.000877945	0.0175589	20	0.0353619	Yes	No
Colon-Transverse	362	WHRN	ENSG00000095397.13	9	0.00215639	0.0452841	21	0.0598037	No	No
Colon-Transverse	362	ATP6V1G1	ENSG00000136888.6	9	1.08314e-05	0.000227459	21	0.0116196	Yes	No
Colon-Transverse	362	TMEM268	ENSG00000157693.14	9	0.000104914	0.0023081	22	0.0181198	Yes	No
Colon-Transverse	362	TNFSF15	ENSG00000181634.7	9	2.29255e-05	0.000481436	21	0.0127126	Yes	No
Colon-Transverse	362	TNFSF8	ENSG00000106952.7	9	0.000186393	0.00410064	22	0.0211084	Yes	No
Colon-Transverse	362	TNC	ENSG00000041982.15	9	0.00434859	0.0913204	21	0.100987	No	No
Colon-Transverse	362	PAPPA	ENSG00000182752.9	9	0.000218237	0.00480121	22	0.0220793	Yes	No
Colon-Transverse	362	ASTN2	ENSG00000148219.16	9	0.000329671	0.0092308	28	0.0272068	Yes	No
Colon-Transverse	362	TRIM32	ENSG00000119401.10	9	0.000664197	0.0119556	18	0.0301492	Yes	No
Colon-Transverse	362	RP11-500B12.1	ENSG00000233569.1	9	0.000457386	0.00914773	20	0.0271643	Yes	No
Colon-Transverse	362	TLR4	ENSG00000136869.13	9	0.00356359	0.0712717	20	0.0830308	No	No
Colon-Transverse	362	BRINP1	ENSG00000078725.12	9	0.00601867	0.108336	18	0.116561	No	No
Colon-Transverse	362	CDK5RAP2	ENSG00000136861.17	9	0.00151752	0.0227628	15	0.0401978	Yes	No
Colon-Transverse	362	MEGF9	ENSG00000106780.8	9	0.00023874	0.00334236	14	0.0198525	Yes	No
Colon-Transverse	362	FBXW2	ENSG00000119402.16	9	0.000688743	0.00895366	13	0.0269373	Yes	No
Colon-Transverse	362	RP11-27I1.4	ENSG00000214654.7	9	0.0057895	0.069474	12	0.0814105	No	No
Colon-Transverse	362	PSMD5	ENSG00000095261.13	9	0.000993338	0.0119201	12	0.0301159	Yes	No
Colon-Transverse	362	PHF19	ENSG00000119403.13	9	0.000708463	0.00921002	13	0.0272068	Yes	No
Colon-Transverse	362	TRAF1	ENSG00000056558.10	9	0.00625626	0.0813313	13	0.0919511	No	No
Colon-Transverse	362	C5	ENSG00000106804.7	9	0.00498594	0.0698031	14	0.0817337	No	No
Colon-Transverse	362	CNTRL	ENSG00000119397.16	9	0.000599274	0.00838984	14	0.0262161	Yes	No
Colon-Transverse	362	RAB14	ENSG00000119396.10	9	0.00101079	0.014151	14	0.0321326	Yes	No
Colon-Transverse	362	GSN	ENSG00000148180.19	9	0.0116399	0.162958	14	0.167808	No	No
Colon-Transverse	362	STOM	ENSG00000148175.12	9	0.00266211	0.0372695	14	0.0528509	No	No
Colon-Transverse	362	DAB2IP	ENSG00000136848.16	9	0.00320526	0.0544894	17	0.068072	No	No
Colon-Transverse	362	TTLL11	ENSG00000175764.14	9	0.00277091	0.0471055	17	0.0614929	No	No
Colon-Transverse	362	NDUFA8	ENSG00000119421.6	9	0.00251644	0.0377465	15	0.0532933	No	No
Colon-Transverse	362	MORN5	ENSG00000185681.12	9	0.0013799	0.0206985	15	0.0383819	Yes	No
Colon-Transverse	362	LHX6	ENSG00000106852.15	9	0.00821752	0.115045	14	0.122733	No	No
Colon-Transverse	362	RBM18	ENSG00000119446.13	9	0.00151312	0.0211836	14	0.0388453	Yes	No
Colon-Transverse	362	MRRF	ENSG00000148187.17	9	0.000564105	0.00789747	14	0.0256197	Yes	No
Colon-Transverse	362	PTGS1	ENSG00000095303.14	9	0.0020683	0.0289562	14	0.0456631	Yes	No
Colon-Transverse	362	OR1L8	ENSG00000171496.3	9	9.2829e-05	0.00129961	14	0.0156976	Yes	No
Colon-Transverse	362	PDCL	ENSG00000136940.13	9	0.00281272	0.0393781	14	0.0547239	No	No
Colon-Transverse	362	RC3H2	ENSG00000056586.15	9	0.000932046	0.0130486	14	0.0310737	Yes	No
Colon-Transverse	362	ZBTB6	ENSG00000186130.4	9	0.00156408	0.020333	13	0.0380338	Yes	No
Colon-Transverse	362	ZBTB26	ENSG00000171448.8	9	0.00166988	0.0233783	14	0.0407489	Yes	No
Colon-Transverse	362	RABGAP1	ENSG00000011454.16	9	0.000403287	0.00604931	15	0.0235186	Yes	No
Colon-Transverse	362	STRBP	ENSG00000165209.18	9	0.000501245	0.00751867	15	0.0252195	Yes	No
Colon-Transverse	362	CRB2	ENSG00000148204.11	9	0.00247511	0.0371266	15	0.0527335	No	No
Colon-Transverse	362	DENND1A	ENSG00000119522.16	9	0.000264015	0.00422424	16	0.0212879	Yes	No
Colon-Transverse	362	NEK6	ENSG00000119408.16	9	0.000100811	0.00141136	14	0.0160131	Yes	No
Colon-Transverse	362	PSMB7	ENSG00000136930.12	9	0.00096294	0.0125182	13	0.0306138	Yes	No
Colon-Transverse	362	NR6A1	ENSG00000148200.16	9	0.00596992	0.0835789	14	0.093954	No	No
Colon-Transverse	362	OLFML2A	ENSG00000185585.19	9	0.00409362	0.0491235	12	0.0633815	No	No
Colon-Transverse	362	RPL35	ENSG00000136942.14	9	0.00155761	0.0186913	12	0.0365198	Yes	No
Colon-Transverse	362	ARPC5L	ENSG00000136950.13	9	0.00335103	0.0402124	12	0.055394	No	No
Colon-Transverse	362	GOLGA1	ENSG00000136935.13	9	0.0092792	0.11135	12	0.119268	No	No
Colon-Transverse	362	SCAI	ENSG00000173611.17	9	9.76168e-05	0.00136664	14	0.0158498	Yes	No
Colon-Transverse	362	PPP6C	ENSG00000119414.11	9	1.08552e-05	0.000130262	12	0.0102913	Yes	No
Colon-Transverse	362	RABEPK	ENSG00000136933.16	9	0.00502696	0.0603236	12	0.0732437	No	No
Colon-Transverse	362	HSPA5	ENSG00000044574.7	9	0.00268423	0.0295266	11	0.0461435	Yes	No
Colon-Transverse	362	GAPVD1	ENSG00000165219.21	9	0.000174481	0.00209377	12	0.0178098	Yes	No
Colon-Transverse	362	MAPKAP1	ENSG00000119487.16	9	0.000121367	0.0018205	15	0.0172864	Yes	No
Colon-Transverse	362	PBX3	ENSG00000167081.16	9	0.000513967	0.00822348	16	0.026001	Yes	No
Colon-Transverse	362	MVB12B	ENSG00000196814.14	9	2.01112e-06	3.01668e-05	15	0.00804197	Yes	Yes
Colon-Transverse	362	LMX1B	ENSG00000136944.17	9	0.000706403	0.010596	15	0.0287082	Yes	No
Colon-Transverse	362	ZBTB43	ENSG00000169155.9	9	0.000141479	0.00212218	15	0.0178788	Yes	No
Colon-Transverse	362	ZBTB34	ENSG00000177125.5	9	0.000134164	0.00201245	15	0.0175957	Yes	No
Colon-Transverse	362	RALGPS1	ENSG00000136828.18	9	0.00103333	0.0186	18	0.0364183	Yes	No
Colon-Transverse	362	ANGPTL2	ENSG00000136859.9	9	0.000238627	0.00357941	15	0.0202837	Yes	No
Colon-Transverse	362	GARNL3	ENSG00000136895.18	9	0.00781702	0.117255	15	0.124758	No	No
Colon-Transverse	362	SLC2A8	ENSG00000136856.17	9	0.0020028	0.0280392	14	0.0448237	Yes	No
Colon-Transverse	362	ZNF79	ENSG00000196152.10	9	0.000716768	0.0100347	14	0.0281196	Yes	No
Colon-Transverse	362	RPL12	ENSG00000197958.12	9	0.000477397	0.00620616	13	0.0237117	Yes	No
Colon-Transverse	362	LRSAM1	ENSG00000148356.13	9	0.00107809	0.0150932	14	0.0330156	Yes	No
Colon-Transverse	362	FAM129B	ENSG00000136830.11	9	0.00373666	0.0485765	13	0.0628632	No	No
Colon-Transverse	362	STXBP1	ENSG00000136854.19	9	0.00206034	0.024724	12	0.0420008	Yes	No
Colon-Transverse	362	PTRH1	ENSG00000187024.13	9	0.00565887	0.0679064	12	0.0800373	No	No
Colon-Transverse	362	CFAP157	ENSG00000160401.14	9	0.00557692	0.0613462	11	0.0741763	No	No
Colon-Transverse	362	TTC16	ENSG00000167094.15	9	3.31026e-06	3.64129e-05	11	0.00817425	Yes	Yes
Colon-Transverse	362	TOR2A	ENSG00000160404.17	9	4.69266e-06	5.16192e-05	11	0.00931605	Yes	Yes
Colon-Transverse	362	SH2D3C	ENSG00000095370.19	9	1.86444e-05	0.000205089	11	0.0116196	Yes	No
Colon-Transverse	362	CDK9	ENSG00000136807.13	9	0.00050268	0.00552948	11	0.0229491	Yes	No
Colon-Transverse	362	FPGS	ENSG00000136877.14	9	0.00166494	0.0183143	11	0.0361611	Yes	No
Colon-Transverse	362	ENG	ENSG00000106991.13	9	0.000708289	0.00779118	11	0.0254919	Yes	No
Colon-Transverse	362	AK1	ENSG00000106992.17	9	0.0057105	0.0628155	11	0.0754179	No	No
Colon-Transverse	362	ST6GALNAC6	ENSG00000160408.14	9	0.00010648	0.00117128	11	0.0153254	Yes	No
Colon-Transverse	362	ST6GALNAC4	ENSG00000136840.18	9	0.00128641	0.0141506	11	0.0321326	Yes	No
Colon-Transverse	362	PIP5KL1	ENSG00000167103.11	9	0.00491492	0.0540642	11	0.0676832	No	No
Colon-Transverse	362	DPM2	ENSG00000136908.17	9	0.000423099	0.00465409	11	0.0219167	Yes	No
Colon-Transverse	362	FAM102A	ENSG00000167106.11	9	0.0106588	0.117247	11	0.124756	No	No
Colon-Transverse	362	NAIF1	ENSG00000171169.8	9	0.00252768	0.0278045	11	0.0446357	Yes	No
Colon-Transverse	362	SLC25A25	ENSG00000148339.12	9	0.00300323	0.0330356	11	0.0491538	Yes	No
Colon-Transverse	362	PTGES2	ENSG00000148334.14	9	0.00107097	0.0117807	11	0.0299471	Yes	No
Colon-Transverse	362	PTGES2-AS1	ENSG00000232850.3	9	0.0035275	0.0388025	11	0.0542104	No	No
Colon-Transverse	362	LCN2	ENSG00000148346.11	9	0.000458577	0.00504435	11	0.0223313	Yes	No
Colon-Transverse	362	C9orf16	ENSG00000171159.4	9	0.00408641	0.0449505	11	0.0594988	No	No
Colon-Transverse	362	CIZ1	ENSG00000148337.20	9	0.00321919	0.0354111	11	0.0512378	No	No
Colon-Transverse	362	DNM1	ENSG00000106976.20	9	0.00175895	0.0193485	11	0.037119	Yes	No
Colon-Transverse	362	GOLGA2	ENSG00000167110.17	9	0.000108588	0.00119446	11	0.0153831	Yes	No
Colon-Transverse	362	SWI5	ENSG00000175854.11	9	0.00155209	0.0186251	12	0.0364402	Yes	No
Colon-Transverse	362	TRUB2	ENSG00000167112.9	9	1.22648e-06	1.47177e-05	12	0.00752926	Yes	Yes
Colon-Transverse	362	COQ4	ENSG00000167113.10	9	0.0134394	0.161273	12	0.166258	No	No
Colon-Transverse	362	SLC27A4	ENSG00000167114.12	9	0.00371041	0.0445249	12	0.0591014	No	No
Colon-Transverse	362	URM1	ENSG00000167118.10	9	0.00274005	0.0328806	12	0.049034	Yes	No
Colon-Transverse	362	CERCAM	ENSG00000167123.18	9	0.000321444	0.00385733	12	0.0207386	Yes	No
Colon-Transverse	362	ODF2	ENSG00000136811.16	9	0.00210796	0.0252955	12	0.0424466	Yes	No
Colon-Transverse	362	GLE1	ENSG00000119392.14	9	0.00512561	0.0615073	12	0.0743099	No	No
Colon-Transverse	362	SPTAN1	ENSG00000197694.15	9	0.00405324	0.0526921	13	0.0664991	No	No
Colon-Transverse	362	WDR34	ENSG00000119333.11	9	5.57178e-05	0.000668614	12	0.0136796	Yes	No
Colon-Transverse	362	SET	ENSG00000119335.16	9	0.000355605	0.00462287	13	0.021904	Yes	No
Colon-Transverse	362	PKN3	ENSG00000160447.6	9	0.0089879	0.116843	13	0.124405	No	No
Colon-Transverse	362	ZDHHC12	ENSG00000160446.18	9	0.00405319	0.0526914	13	0.0664991	No	No
Colon-Transverse	362	ZER1	ENSG00000160445.10	9	0.000358335	0.00465836	13	0.0219256	Yes	No
Colon-Transverse	362	TBC1D13	ENSG00000107021.15	9	0.00137592	0.0192628	14	0.0370475	Yes	No
Colon-Transverse	362	ENDOG	ENSG00000167136.6	9	0.00492971	0.0640862	13	0.076569	No	No
Colon-Transverse	362	SPOUT1	ENSG00000198917.12	9	0.000131477	0.0017092	13	0.0170457	Yes	No
Colon-Transverse	362	KYAT1	ENSG00000171097.13	9	0.00404608	0.0606911	15	0.0735809	No	No
Colon-Transverse	362	LRRC8A	ENSG00000136802.11	9	0.000446795	0.00670192	15	0.0243235	Yes	No
Colon-Transverse	362	PHYHD1	ENSG00000175287.18	9	0.000389034	0.00583552	15	0.023221	Yes	No
Colon-Transverse	362	DOLK	ENSG00000175283.7	9	0.000240026	0.00360039	15	0.0203176	Yes	No
Colon-Transverse	362	NUP188	ENSG00000095319.14	9	6.373e-05	0.00095595	15	0.0143698	Yes	No
Colon-Transverse	362	RP11-167N5.5	ENSG00000267834.1	9	0.00786541	0.110116	14	0.118145	No	No
Colon-Transverse	362	SH3GLB2	ENSG00000148341.17	9	7.73541e-06	0.000116031	15	0.00994322	Yes	Yes
Colon-Transverse	362	MIGA2	ENSG00000148343.18	9	0.00221915	0.0310681	14	0.0475041	Yes	No
Colon-Transverse	362	DOLPP1	ENSG00000167130.17	9	0.00141107	0.019755	14	0.0375314	Yes	No
Colon-Transverse	362	CRAT	ENSG00000095321.16	9	0.00236113	0.0330558	14	0.0491538	Yes	No
Colon-Transverse	362	PTPA	ENSG00000119383.19	9	0.00153095	0.0214334	14	0.0390484	Yes	No
Colon-Transverse	362	RP11-247A12.7	ENSG00000268707.1	9	0.0103222	0.154833	15	0.16023	No	No
Colon-Transverse	362	IER5L	ENSG00000188483.7	9	0.00150419	0.0225629	15	0.0400461	Yes	No
Colon-Transverse	362	RP11-344B5.2	ENSG00000224307.1	9	9.69324e-05	0.00145399	15	0.0161442	Yes	No
Colon-Transverse	362	C9orf106	ENSG00000179082.3	9	0.000756347	0.0121016	16	0.0302466	Yes	No
Colon-Transverse	362	LINC01503	ENSG00000233901.5	9	0.000985504	0.0157681	16	0.0336015	Yes	No
Colon-Transverse	362	RP11-65J3.3	ENSG00000230676.1	9	0.00139811	0.0237679	17	0.0410963	Yes	No
Colon-Transverse	362	RP11-492E3.2	ENSG00000227619.1	9	0.000409847	0.0069674	17	0.024621	Yes	No
Colon-Transverse	362	NTMT1	ENSG00000148335.14	9	3.31745e-06	5.97141e-05	18	0.00984377	Yes	Yes
Colon-Transverse	362	C9orf50	ENSG00000179058.6	9	0.00167723	0.0301902	18	0.0467049	Yes	No
Colon-Transverse	362	ASB6	ENSG00000148331.11	9	0.00267699	0.0481858	18	0.0625135	No	No
Colon-Transverse	362	PRRX2	ENSG00000167157.10	9	7.99771e-05	0.00143959	18	0.0160644	Yes	No
Colon-Transverse	362	PTGES	ENSG00000148344.10	9	1.78515e-05	0.000321327	18	0.0118443	Yes	No
Colon-Transverse	362	TOR1B	ENSG00000136816.15	9	0.000997717	0.0189566	19	0.0367953	Yes	No
Colon-Transverse	362	TOR1A	ENSG00000136827.11	9	0.00267566	0.0508375	19	0.0648881	No	No
Colon-Transverse	362	C9orf78	ENSG00000136819.15	9	0.0020013	0.0360233	18	0.0517696	No	No
Colon-Transverse	362	USP20	ENSG00000136878.12	9	0.00616422	0.11712	19	0.124657	No	No
Colon-Transverse	362	FNBP1	ENSG00000187239.16	9	9.51559e-05	0.00190312	20	0.0173944	Yes	No
Colon-Transverse	362	GPR107	ENSG00000148358.19	9	0.00235943	0.0495481	21	0.0637436	No	No
Colon-Transverse	362	RP11-88G17.6	ENSG00000196979.1	9	9.37711e-07	1.87542e-05	20	0.00752926	Yes	Yes
Colon-Transverse	362	NCS1	ENSG00000107130.9	9	0.000176965	0.00353931	20	0.0202109	Yes	No
Colon-Transverse	362	HMCN2	ENSG00000148357.16	9	0.000492222	0.0103367	21	0.0283784	Yes	No
Colon-Transverse	362	ASS1	ENSG00000130707.17	9	0.000470553	0.00941106	20	0.0274222	Yes	No
Colon-Transverse	362	FUBP3	ENSG00000107164.15	9	0.00125986	0.0251972	20	0.0423906	Yes	No
Colon-Transverse	362	EXOSC2	ENSG00000130713.15	9	0.000252028	0.00504056	20	0.0223313	Yes	No
Colon-Transverse	362	ABL1	ENSG00000097007.17	9	0.00229728	0.0482429	21	0.0625514	No	No
Colon-Transverse	362	QRFP	ENSG00000188710.2	9	0.00023797	0.00452144	19	0.0217824	Yes	No
Colon-Transverse	362	FIBCD1	ENSG00000130720.12	9	0.000250101	0.00475191	19	0.0220359	Yes	No
Colon-Transverse	362	LAMC3	ENSG00000050555.17	9	0.000456814	0.00867947	19	0.0265559	Yes	No
Colon-Transverse	362	AIF1L	ENSG00000126878.12	9	0.000527918	0.0100304	19	0.0281191	Yes	No
Colon-Transverse	362	NUP214	ENSG00000126883.16	9	5.68386e-05	0.00107993	19	0.0149159	Yes	No
Colon-Transverse	362	FAM78A	ENSG00000126882.12	9	0.000196466	0.00353638	18	0.0202109	Yes	No
Colon-Transverse	362	PLPP7	ENSG00000160539.4	9	0.00355369	0.0639665	18	0.0764722	No	No
Colon-Transverse	362	PRRC2B	ENSG00000130723.18	9	0.00193008	0.0366715	19	0.0523294	No	No
Colon-Transverse	362	POMT1	ENSG00000130714.15	9	0.000187924	0.00338264	18	0.01992	Yes	No
Colon-Transverse	362	UCK1	ENSG00000130717.12	9	0.000946155	0.0170308	18	0.0348063	Yes	No
Colon-Transverse	362	RP11-40A7.2	ENSG00000283526.1	9	0.00114708	0.0195004	17	0.0372663	Yes	No
Colon-Transverse	362	RAPGEF1	ENSG00000107263.18	9	3.89973e-05	0.000701952	18	0.01381	Yes	No
Colon-Transverse	362	MED27	ENSG00000160563.13	9	0.000352649	0.00670034	19	0.0243226	Yes	No
Colon-Transverse	362	NTNG2	ENSG00000196358.10	9	0.000755374	0.0135967	18	0.0316528	Yes	No
Colon-Transverse	362	SETX	ENSG00000107290.13	9	0.00446484	0.0892968	20	0.0990943	No	No
Colon-Transverse	362	TTF1	ENSG00000125482.12	9	3.72965e-05	0.000708633	19	0.01381	Yes	No
Colon-Transverse	362	DDX31	ENSG00000125485.17	9	0.000637861	0.0133951	21	0.0314136	Yes	No
Colon-Transverse	362	GTF3C4	ENSG00000125484.11	9	0.000103352	0.0021704	21	0.0179684	Yes	No
Colon-Transverse	362	AK8	ENSG00000165695.9	9	0.000218	0.00501401	23	0.0223234	Yes	No
Colon-Transverse	362	SPACA9	ENSG00000165698.15	9	0.000279423	0.00586788	21	0.0232499	Yes	No
Colon-Transverse	362	TSC1	ENSG00000165699.13	9	0.00051827	0.0114019	22	0.0295316	Yes	No
Colon-Transverse	362	GFI1B	ENSG00000165702.13	9	0.000675625	0.0148638	22	0.032819	Yes	No
Colon-Transverse	362	GTF3C5	ENSG00000148308.17	9	0.00119863	0.0275686	23	0.0444438	Yes	No
Colon-Transverse	362	CEL	ENSG00000170835.14	9	0.00136567	0.0314105	23	0.0477878	Yes	No
Colon-Transverse	362	RALGDS	ENSG00000160271.14	9	0.0117882	0.282916	24	0.284585	No	No
Colon-Transverse	362	GBGT1	ENSG00000148288.11	9	0.00108795	0.0261107	24	0.0431343	Yes	No
Colon-Transverse	362	ABO	ENSG00000175164.13	9	3.58213e-05	0.000859711	24	0.0140822	Yes	No
Colon-Transverse	362	SURF6	ENSG00000148296.6	9	0.00181975	0.0436739	24	0.05835	No	No
Colon-Transverse	362	MED22	ENSG00000148297.15	9	0.000264644	0.00635145	24	0.0239241	Yes	No
Colon-Transverse	362	RPL7A	ENSG00000148303.16	9	0.000269357	0.00646456	24	0.024089	Yes	No
Colon-Transverse	362	SURF1	ENSG00000148290.9	9	0.000260648	0.00625556	24	0.0237706	Yes	No
Colon-Transverse	362	SURF2	ENSG00000148291.9	9	0.000324722	0.00779333	24	0.0254919	Yes	No
Colon-Transverse	362	SURF4	ENSG00000148248.13	9	0.00115774	0.0277859	24	0.0446242	Yes	No
Colon-Transverse	362	STKLD1	ENSG00000198870.7	9	0.00022151	0.00531623	24	0.0226898	Yes	No
Colon-Transverse	362	REXO4	ENSG00000148300.11	9	0.00127613	0.0306271	24	0.0470801	Yes	No
Colon-Transverse	362	ADAMTS13	ENSG00000160323.18	9	0.00533978	0.128155	24	0.135	No	No
Colon-Transverse	362	CACFD1	ENSG00000160325.14	9	1.65947e-05	0.000398273	24	0.0122107	Yes	No
Colon-Transverse	362	SLC2A6	ENSG00000160326.13	9	0.00167907	0.0402977	24	0.0554575	No	No
Colon-Transverse	362	ADAMTSL2	ENSG00000197859.9	9	0.000136164	0.00326794	24	0.019695	Yes	No
Colon-Transverse	362	FAM163B	ENSG00000196990.8	9	6.09668e-05	0.0014632	24	0.0161677	Yes	No
Colon-Transverse	362	DBH	ENSG00000123454.10	9	0.00115532	0.028883	25	0.0455805	Yes	No
Colon-Transverse	362	SARDH	ENSG00000123453.17	9	0.000139019	0.00347547	25	0.0201423	Yes	No
Colon-Transverse	362	VAV2	ENSG00000160293.16	9	0.000129843	0.00363559	28	0.0203828	Yes	No
Colon-Transverse	362	LINC00094	ENSG00000235106.9	9	0.000135249	0.00351646	26	0.0201819	Yes	No
Colon-Transverse	362	BRD3	ENSG00000169925.16	9	0.00197918	0.0514587	26	0.0654311	No	No
Colon-Transverse	362	WDR5	ENSG00000196363.9	9	4.66462e-05	0.00125945	27	0.0155793	Yes	No
Colon-Transverse	362	LL09NC01-139C3.1	ENSG00000273473.1	9	0.000891933	0.0240822	27	0.0414094	Yes	No
Colon-Transverse	362	RXRA	ENSG00000186350.9	9	0.000138234	0.00387055	28	0.0207517	Yes	No
Colon-Transverse	362	COL5A1	ENSG00000130635.15	9	0.000674275	0.0188797	28	0.036702	Yes	No
Colon-Transverse	362	FCN2	ENSG00000160339.15	9	4.42509e-06	0.000110627	25	0.00990579	Yes	Yes
Colon-Transverse	362	FCN1	ENSG00000085265.10	9	0.00159188	0.0397969	25	0.0550646	No	No
Colon-Transverse	362	OLFM1	ENSG00000130558.19	9	0.000772168	0.0193042	25	0.0370828	Yes	No
Colon-Transverse	362	PPP1R26	ENSG00000196422.10	9	7.23803e-05	0.00173713	24	0.0170706	Yes	No
Colon-Transverse	362	C9orf116	ENSG00000160345.12	9	0.00050812	0.0121949	24	0.0303287	Yes	No
Colon-Transverse	362	MRPS2	ENSG00000122140.10	9	0.00162053	0.0388927	24	0.0542829	No	No
Colon-Transverse	362	SOHLH1	ENSG00000165643.10	9	0.00240094	0.0576225	24	0.0709984	No	No
Colon-Transverse	362	KCNT1	ENSG00000107147.12	9	2.11423e-05	0.000528558	25	0.0129239	Yes	No
Colon-Transverse	362	CAMSAP1	ENSG00000130559.18	9	1.94927e-05	0.000467825	24	0.0126112	Yes	No
Colon-Transverse	362	UBAC1	ENSG00000130560.8	9	4.50416e-05	0.00103596	23	0.0147714	Yes	No
Colon-Transverse	362	NACC2	ENSG00000148411.7	9	0.000288386	0.00663287	23	0.024268	Yes	No
Colon-Transverse	362	RP11-83N9.5	ENSG00000260193.1	9	8.86166e-05	0.00194957	22	0.0174982	Yes	No
Colon-Transverse	362	C9orf69	ENSG00000238227.7	9	7.15646e-05	0.00157442	22	0.0166086	Yes	No
Colon-Transverse	362	RP11-83N9.6	ENSG00000275329.1	9	0.00110563	0.0243238	22	0.0416242	Yes	No
Colon-Transverse	362	QSOX2	ENSG00000165661.16	9	0.00161818	0.0356	22	0.0513939	No	No
Colon-Transverse	362	DKFZP434A062	ENSG00000262075.3	9	0.00179159	0.0376235	21	0.0531644	No	No
Colon-Transverse	362	GPSM1	ENSG00000160360.12	9	0.000221325	0.00464782	21	0.021904	Yes	No
Colon-Transverse	362	DNLZ	ENSG00000213221.4	9	0.000978097	0.0195619	20	0.0373157	Yes	No
Colon-Transverse	362	CARD9	ENSG00000187796.13	9	0.000222357	0.00466951	21	0.0219283	Yes	No
Colon-Transverse	362	SNAPC4	ENSG00000165684.4	9	0.000495246	0.0104002	21	0.0284678	Yes	No
Colon-Transverse	362	SDCCAG3	ENSG00000165689.16	9	0.000903668	0.0180734	20	0.0359573	Yes	No
Colon-Transverse	362	PMPCA	ENSG00000165688.11	9	0.00114702	0.0229403	20	0.0403599	Yes	No
Colon-Transverse	362	INPP5E	ENSG00000148384.12	9	0.00119051	0.0238103	20	0.0411433	Yes	No
Colon-Transverse	362	SEC16A	ENSG00000148396.18	9	0.000276542	0.00553084	20	0.0229491	Yes	No
Colon-Transverse	362	C9orf163	ENSG00000196366.3	9	0.00041384	0.00827681	20	0.0260522	Yes	No
Colon-Transverse	362	NOTCH1	ENSG00000148400.9	9	0.00318885	0.063777	20	0.0762937	No	No
Colon-Transverse	362	LINC01451	ENSG00000279141.3	9	0.0018895	0.0359005	19	0.0516738	No	No
Colon-Transverse	362	EGFL7	ENSG00000172889.15	9	2.33541e-05	0.000420374	18	0.0123311	Yes	No
Colon-Transverse	362	AGPAT2	ENSG00000169692.12	9	0.000122175	0.00219915	18	0.0180573	Yes	No
Colon-Transverse	362	FAM69B	ENSG00000165716.10	9	0.00180829	0.0325492	18	0.0488039	Yes	No
Colon-Transverse	362	LCN10	ENSG00000187922.13	9	0.00437986	0.0788375	18	0.0897323	No	No
Colon-Transverse	362	LCN6	ENSG00000267206.5	9	0.00196506	0.0353711	18	0.051196	No	No
Colon-Transverse	362	LCN8	ENSG00000204001.9	9	0.00102821	0.0185078	18	0.0363133	Yes	No
Colon-Transverse	362	LCN15	ENSG00000177984.6	9	0.000408757	0.00735763	18	0.0250599	Yes	No
Colon-Transverse	362	TMEM141	ENSG00000244187.7	9	0.000166655	0.00283313	17	0.0190178	Yes	No
Colon-Transverse	362	CCDC183	ENSG00000213213.13	9	1.26758e-05	0.000215489	17	0.0116196	Yes	No
Colon-Transverse	362	RABL6	ENSG00000196642.18	9	0.000824328	0.0140136	17	0.032033	Yes	No
Colon-Transverse	362	C9orf172	ENSG00000232434.2	9	0.00302125	0.0513612	17	0.0653391	No	No
Colon-Transverse	362	PHPT1	ENSG00000054148.17	9	2.03973e-08	3.46755e-07	17	0.000911866	Yes	Yes
Colon-Transverse	362	MAMDC4	ENSG00000177943.13	9	7.85207e-05	0.00141337	18	0.0160131	Yes	No
Colon-Transverse	362	EDF1	ENSG00000107223.12	9	0.000698369	0.0125706	18	0.0306227	Yes	No
Colon-Transverse	362	TRAF2	ENSG00000127191.17	9	0.000125507	0.00225912	18	0.018068	Yes	No
Colon-Transverse	362	FBXW5	ENSG00000159069.13	9	0.000190501	0.00323852	17	0.0196463	Yes	No
Colon-Transverse	362	C8G	ENSG00000176919.11	9	0.000401945	0.00683306	17	0.0244714	Yes	No
Colon-Transverse	362	LCN12	ENSG00000184925.11	9	0.000783532	0.01332	17	0.0313429	Yes	No
Colon-Transverse	362	PTGDS	ENSG00000107317.12	9	0.000158601	0.00269621	17	0.018805	Yes	No
Colon-Transverse	362	LCNL1	ENSG00000214402.6	9	0.00160285	0.0272484	17	0.044185	Yes	No
Colon-Transverse	362	C9orf142	ENSG00000148362.10	9	0.00238915	0.0406156	17	0.0557117	No	No
Colon-Transverse	362	CLIC3	ENSG00000169583.12	9	0.00100346	0.0170588	17	0.0348239	Yes	No
Colon-Transverse	362	ABCA2	ENSG00000107331.16	9	0.00148245	0.0252016	17	0.0423906	Yes	No
Colon-Transverse	362	FUT7	ENSG00000180549.7	9	0.00354509	0.0602665	17	0.0732026	No	No
Colon-Transverse	362	NPDC1	ENSG00000107281.9	9	0.000366519	0.00623083	17	0.0237274	Yes	No
Colon-Transverse	362	ENTPD2	ENSG00000054179.11	9	0.00609009	0.103531	17	0.112152	No	No
Colon-Transverse	362	SAPCD2	ENSG00000186193.8	9	0.000177913	0.00302452	17	0.0192361	Yes	No
Colon-Transverse	362	UAP1L1	ENSG00000197355.10	9	0.00126147	0.0214449	17	0.0390579	Yes	No
Colon-Transverse	362	MAN1B1	ENSG00000177239.14	9	0.00327299	0.0523678	16	0.0662211	No	No
Colon-Transverse	362	DPP7	ENSG00000176978.13	9	0.000199569	0.0031931	16	0.0195781	Yes	No
Colon-Transverse	362	GRIN1	ENSG00000176884.14	9	0.00205651	0.0329041	16	0.0490404	Yes	No
Colon-Transverse	362	LRRC26	ENSG00000184709.7	9	0.00348932	0.0558291	16	0.0692998	No	No
Colon-Transverse	362	TMEM210	ENSG00000185863.7	9	4.35665e-06	6.97063e-05	16	0.00984377	Yes	Yes
Colon-Transverse	362	ANAPC2	ENSG00000176248.8	9	0.00313153	0.0501044	16	0.0642778	No	No
Colon-Transverse	362	SSNA1	ENSG00000176101.11	9	0.000438293	0.00701269	16	0.0246752	Yes	No
Colon-Transverse	362	TPRN	ENSG00000176058.11	9	0.00402751	0.0644402	16	0.0769021	No	No
Colon-Transverse	362	TMEM203	ENSG00000187713.6	9	0.000363357	0.00581372	16	0.0231843	Yes	No
Colon-Transverse	362	NDOR1	ENSG00000188566.13	9	0.00246333	0.0394133	16	0.0547562	No	No
Colon-Transverse	362	RNF208	ENSG00000212864.3	9	6.05419e-05	0.000968671	16	0.0143812	Yes	No
Colon-Transverse	362	CYSRT1	ENSG00000197191.4	9	0.000292275	0.00467641	16	0.0219287	Yes	No
Colon-Transverse	362	RNF224	ENSG00000233198.3	9	0.00201016	0.0321625	16	0.0484134	Yes	No
Colon-Transverse	362	SLC34A3	ENSG00000198569.9	9	0.00141076	0.0225721	16	0.0400461	Yes	No
Colon-Transverse	362	TUBB4B	ENSG00000188229.5	9	0.000229615	0.00367384	16	0.0204252	Yes	No
Colon-Transverse	362	FAM166A	ENSG00000188163.7	9	0.00129029	0.0193544	15	0.037119	Yes	No
Colon-Transverse	362	STPG3	ENSG00000197768.10	9	0.00355353	0.053303	15	0.0670291	No	No
Colon-Transverse	362	NELFB	ENSG00000188986.6	9	0.000185577	0.00278365	15	0.0189443	Yes	No
Colon-Transverse	362	TOR4A	ENSG00000198113.2	9	0.000905105	0.0135766	15	0.0316311	Yes	No
Colon-Transverse	362	NRARP	ENSG00000198435.3	9	0.00180025	0.0270038	15	0.0439472	Yes	No
Colon-Transverse	362	EXD3	ENSG00000187609.15	9	0.00154084	0.0231126	15	0.040479	Yes	No
Colon-Transverse	362	NOXA1	ENSG00000188747.8	9	0.00097362	0.0126571	13	0.0307052	Yes	No
Colon-Transverse	362	ENTPD8	ENSG00000188833.9	9	0.00716215	0.093108	13	0.102575	No	No
Colon-Transverse	362	NSMF	ENSG00000165802.21	9	0.000584292	0.00759579	13	0.0252708	Yes	No
Colon-Transverse	362	PNPLA7	ENSG00000130653.15	9	0.00308129	0.0400568	13	0.0552607	No	No
Colon-Transverse	362	MRPL41	ENSG00000182154.7	9	0.00310385	0.0372462	12	0.05283	No	No
Colon-Transverse	362	DPH7	ENSG00000148399.12	9	0.00026432	0.00317184	12	0.0195275	Yes	No
Colon-Transverse	362	ZMYND19	ENSG00000165724.5	9	0.00283252	0.0339903	12	0.0499754	Yes	No
Colon-Transverse	362	ARRDC1	ENSG00000197070.13	9	0.00363064	0.0435677	12	0.0582548	No	No
Colon-Transverse	362	EHMT1	ENSG00000181090.19	9	0.000662152	0.00794583	12	0.0256901	Yes	No
Colon-Transverse	362	CACNA1B	ENSG00000148408.12	9	0.00035564	0.00320076	9	0.0195781	Yes	No
Colon-Transverse	362	RP11-885N19.6	ENSG00000237419.1	9	0.00238885	0.0167219	7	0.0344759	Yes	No
Colon-Transverse	362	TUBB8	ENSG00000261456.5	10	0.00012092	0.00096736	8	0.0143812	Yes	No
Colon-Transverse	362	ZMYND11	ENSG00000015171.19	10	0.00179169	0.0179169	10	0.03576	Yes	No
Colon-Transverse	362	DIP2C	ENSG00000151240.16	10	0.000167901	0.00268642	16	0.0187819	Yes	No
Colon-Transverse	362	PRR26	ENSG00000180525.11	10	0.00129188	0.0206701	16	0.0383447	Yes	No
Colon-Transverse	362	LARP4B	ENSG00000107929.14	10	0.000611251	0.0116138	19	0.0297595	Yes	No
Colon-Transverse	362	GTPBP4	ENSG00000107937.18	10	0.00711237	0.142247	20	0.148331	No	No
Colon-Transverse	362	IDI1	ENSG00000067064.10	10	0.000133892	0.00281172	21	0.018978	Yes	No
Colon-Transverse	362	WDR37	ENSG00000047056.14	10	3.28524e-05	0.000722753	22	0.0138384	Yes	No
Colon-Transverse	362	ADARB2	ENSG00000185736.15	10	0.000373245	0.0108241	29	0.0289229	Yes	No
Colon-Transverse	362	RP11-118K6.3	ENSG00000273001.1	10	0.000129614	0.00349959	27	0.0201606	Yes	No
Colon-Transverse	362	PFKP	ENSG00000067057.16	10	0.000954202	0.0267177	28	0.0436706	Yes	No
Colon-Transverse	362	PITRM1	ENSG00000107959.15	10	1.92363e-05	0.000519381	27	0.0129239	Yes	No
Colon-Transverse	362	KLF6	ENSG00000067082.14	10	9.44371e-06	0.000226649	24	0.0116196	Yes	No
Colon-Transverse	362	RP11-464C19.3	ENSG00000226005.3	10	0.000977126	0.0254053	26	0.0425455	Yes	No
Colon-Transverse	362	LINC00702	ENSG00000233117.2	10	0.00118096	0.0318861	27	0.0481706	Yes	No
Colon-Transverse	362	LINC00704	ENSG00000231298.6	10	0.00201296	0.056363	28	0.069795	No	No
Colon-Transverse	362	LINC00705	ENSG00000225269.2	10	0.00146508	0.039557	27	0.0548896	No	No
Colon-Transverse	362	AKR1E2	ENSG00000165568.17	10	0.00172245	0.0465063	27	0.0609185	No	No
Colon-Transverse	362	AKR1C1	ENSG00000187134.13	10	0.00138034	0.0358888	26	0.051661	No	No
Colon-Transverse	362	AKR1C2	ENSG00000151632.17	10	0.0015925	0.0414049	26	0.0563953	No	No
Colon-Transverse	362	AKR1C3	ENSG00000196139.13	10	3.26891e-06	8.82605e-05	27	0.00984377	Yes	Yes
Colon-Transverse	362	UCN3	ENSG00000178473.6	10	0.00160565	0.0433525	27	0.0580472	No	No
Colon-Transverse	362	TUBAL3	ENSG00000178462.11	10	0.00114532	0.0309237	27	0.047358	Yes	No
Colon-Transverse	362	NET1	ENSG00000173848.18	10	0.000150442	0.00421237	28	0.0212879	Yes	No
Colon-Transverse	362	CALML5	ENSG00000178372.7	10	0.000209949	0.00566862	27	0.0230386	Yes	No
Colon-Transverse	362	CALML3	ENSG00000178363.4	10	2.35703e-05	0.000636397	27	0.0136749	Yes	No
Colon-Transverse	362	RP13-463N16.6	ENSG00000242147.1	10	0.00282684	0.0734979	26	0.0850457	No	No
Colon-Transverse	362	RP11-336A10.5	ENSG00000231483.1	10	0.000151533	0.00409139	27	0.0211083	Yes	No
Colon-Transverse	362	ASB13	ENSG00000196372.12	10	0.00183565	0.0495625	27	0.0637559	No	No
Colon-Transverse	362	FAM208B	ENSG00000108021.19	10	4.74817e-05	0.00132949	28	0.0157236	Yes	No
Colon-Transverse	362	GDI2	ENSG00000057608.16	10	0.000318291	0.00923043	29	0.0272068	Yes	No
Colon-Transverse	362	ANKRD16	ENSG00000134461.15	10	0.000171314	0.00479679	28	0.0220793	Yes	No
Colon-Transverse	362	FBXO18	ENSG00000134452.19	10	0.00040547	0.0117586	29	0.0299253	Yes	No
Colon-Transverse	362	IL15RA	ENSG00000134470.20	10	0.000860758	0.0241012	28	0.041418	Yes	No
Colon-Transverse	362	IL2RA	ENSG00000134460.15	10	0.000999712	0.0289916	29	0.0456838	Yes	No
Colon-Transverse	362	RBM17	ENSG00000134453.15	10	0.000944735	0.0264526	28	0.0434407	Yes	No
Colon-Transverse	362	PFKFB3	ENSG00000170525.19	10	0.00149602	0.0418887	28	0.0567936	No	No
Colon-Transverse	362	RP11-563J2.2	ENSG00000215244.2	10	0.00156304	0.040639	26	0.0557314	No	No
Colon-Transverse	362	RP11-563J2.3	ENSG00000212743.2	10	0.00570913	0.142728	25	0.148757	No	No
Colon-Transverse	362	PRKCQ	ENSG00000065675.14	10	0.000966114	0.025119	26	0.0423279	Yes	No
Colon-Transverse	362	RP11-554I8.1	ENSG00000225948.2	10	0.000847942	0.0211986	25	0.0388552	Yes	No
Colon-Transverse	362	SFMBT2	ENSG00000198879.11	10	0.00116227	0.0325437	28	0.0488032	Yes	No
Colon-Transverse	362	ITIH5	ENSG00000123243.14	10	1.93231e-05	0.000521724	27	0.0129239	Yes	No
Colon-Transverse	362	ITIH2	ENSG00000151655.18	10	3.69994e-05	0.000961985	26	0.0143698	Yes	No
Colon-Transverse	362	KIN	ENSG00000151657.11	10	0.00116807	0.0303699	26	0.0468711	Yes	No
Colon-Transverse	362	ATP5C1	ENSG00000165629.19	10	0.00194823	0.0506539	26	0.0647661	No	No
Colon-Transverse	362	TAF3	ENSG00000165632.7	10	7.71585e-05	0.00208328	27	0.0177706	Yes	No
Colon-Transverse	362	GATA3	ENSG00000107485.15	10	0.000773549	0.0185652	24	0.0363832	Yes	No
Colon-Transverse	362	SFTA1P	ENSG00000225383.7	10	0.000573768	0.0126229	22	0.030671	Yes	No
Colon-Transverse	362	CELF2	ENSG00000048740.18	10	0.00106542	0.0298317	28	0.0463685	Yes	No
Colon-Transverse	362	USP6NL	ENSG00000148429.14	10	0.000664272	0.0159425	24	0.033778	Yes	No
Colon-Transverse	362	RP11-138I18.2	ENSG00000271046.1	10	0.000101487	0.00223272	22	0.018068	Yes	No
Colon-Transverse	362	ECHDC3	ENSG00000134463.14	10	0.000734883	0.0161674	22	0.0339828	Yes	No
Colon-Transverse	362	PROSER2	ENSG00000148426.12	10	0.00167038	0.0384188	23	0.0538856	No	No
Colon-Transverse	362	UPF2	ENSG00000151461.19	10	0.00106995	0.0256788	24	0.0427547	Yes	No
Colon-Transverse	362	DHTKD1	ENSG00000181192.11	10	0.000647698	0.0161924	25	0.0339854	Yes	No
Colon-Transverse	362	SEC61A2	ENSG00000065665.20	10	0.00017403	0.00417671	24	0.0212768	Yes	No
Colon-Transverse	362	NUDT5	ENSG00000165609.12	10	0.000165951	0.00398283	24	0.0209248	Yes	No
Colon-Transverse	362	CDC123	ENSG00000151465.13	10	5.52501e-05	0.001326	24	0.015722	Yes	No
Colon-Transverse	362	CAMK1D	ENSG00000183049.12	10	0.00100657	0.0291905	29	0.0458637	Yes	No
Colon-Transverse	362	CCDC3	ENSG00000151468.10	10	0.0017393	0.0469612	27	0.0613613	No	No
Colon-Transverse	362	OPTN	ENSG00000123240.16	10	0.000616399	0.01541	25	0.0332357	Yes	No
Colon-Transverse	362	MCM10	ENSG00000065328.16	10	0.00050163	0.0125407	25	0.0306143	Yes	No
Colon-Transverse	362	PHYH	ENSG00000107537.13	10	0.000339363	0.00882344	26	0.0267493	Yes	No
Colon-Transverse	362	SEPHS1	ENSG00000086475.14	10	2.12325e-05	0.000530813	25	0.0129239	Yes	No
Colon-Transverse	362	BEND7	ENSG00000165626.16	10	0.000309602	0.00804964	26	0.0257908	Yes	No
Colon-Transverse	362	PRPF18	ENSG00000165630.13	10	3.47325e-05	0.000868313	25	0.0141277	Yes	No
Colon-Transverse	362	FRMD4A	ENSG00000151474.21	10	0.00097425	0.0331245	34	0.0492096	Yes	No
Colon-Transverse	362	FAM107B	ENSG00000065809.13	10	0.00015777	0.0042598	27	0.0213678	Yes	No
Colon-Transverse	362	CDNF	ENSG00000185267.9	10	2.56106e-06	6.14655e-05	24	0.00984377	Yes	Yes
Colon-Transverse	362	HSPA14	ENSG00000187522.14	10	0.000746408	0.0179138	24	0.03576	Yes	No
Colon-Transverse	362	RP11-398C13.8	ENSG00000284024.1	10	0.000960162	0.0220837	23	0.0396276	Yes	No
Colon-Transverse	362	RP11-398C13.6	ENSG00000272853.1	10	0.000538786	0.0123921	23	0.0304824	Yes	No
Colon-Transverse	362	SUV39H2	ENSG00000152455.15	10	5.31554e-05	0.00122257	23	0.0154782	Yes	No
Colon-Transverse	362	DCLRE1C	ENSG00000152457.17	10	0.00111963	0.0257514	23	0.04281	Yes	No
Colon-Transverse	362	MEIG1	ENSG00000197889.9	10	0.000221806	0.00510153	23	0.0223963	Yes	No
Colon-Transverse	362	OLAH	ENSG00000152463.14	10	0.00053475	0.0117645	22	0.0299253	Yes	No
Colon-Transverse	362	ACBD7	ENSG00000176244.6	10	7.89412e-05	0.00173671	22	0.0170706	Yes	No
Colon-Transverse	362	RPP38	ENSG00000152464.14	10	0.00273986	0.060277	22	0.0732051	No	No
Colon-Transverse	362	NMT2	ENSG00000152465.17	10	0.00078271	0.0172196	22	0.0349596	Yes	No
Colon-Transverse	362	FAM171A1	ENSG00000148468.16	10	0.00377187	0.0867529	23	0.0967788	No	No
Colon-Transverse	362	ITGA8	ENSG00000077943.7	10	0.000363237	0.00799121	22	0.0257532	Yes	No
Colon-Transverse	362	MINDY3	ENSG00000148481.13	10	0.00540103	0.113422	21	0.121211	No	No
Colon-Transverse	362	PTER	ENSG00000165983.14	10	0.000400898	0.00841885	21	0.0262304	Yes	No
Colon-Transverse	362	C1QL3	ENSG00000165985.9	10	0.000489892	0.00979785	20	0.0278632	Yes	No
Colon-Transverse	362	RSU1	ENSG00000148484.17	10	0.00053079	0.0122082	23	0.030344	Yes	No
Colon-Transverse	362	CUBN	ENSG00000107611.14	10	0.000432711	0.0108178	25	0.0289144	Yes	No
Colon-Transverse	362	RP11-406H21.2	ENSG00000273153.1	10	0.00411323	0.0946042	23	0.103981	No	No
Colon-Transverse	362	TRDMT1	ENSG00000107614.21	10	0.00155719	0.0373727	24	0.0529278	No	No
Colon-Transverse	362	VIM	ENSG00000026025.15	10	0.000127619	0.00306286	24	0.0193152	Yes	No
Colon-Transverse	362	ST8SIA6	ENSG00000148488.15	10	0.00375958	0.0977491	26	0.106882	No	No
Colon-Transverse	362	HACD1	ENSG00000165996.13	10	0.000868694	0.0217173	25	0.0392874	Yes	No
Colon-Transverse	362	STAM	ENSG00000136738.14	10	0.000150832	0.0037708	25	0.0206214	Yes	No
Colon-Transverse	362	TMEM236	ENSG00000148483.8	10	0.00183138	0.047616	26	0.0619863	No	No
Colon-Transverse	362	MRC1	ENSG00000260314.2	10	0.00205009	0.0553523	27	0.0688615	No	No
Colon-Transverse	362	SLC39A12	ENSG00000148482.11	10	0.00118638	0.0332186	28	0.0493017	Yes	No
Colon-Transverse	362	CACNB2	ENSG00000165995.18	10	0.000558103	0.0178593	32	0.0356992	Yes	No
Colon-Transverse	362	NSUN6	ENSG00000241058.3	10	0.00220387	0.0639121	29	0.0764305	No	No
Colon-Transverse	362	ARL5B	ENSG00000165997.4	10	0.000394799	0.0110544	28	0.029195	Yes	No
Colon-Transverse	362	MALRD1	ENSG00000204740.10	10	0.000237665	0.00855595	36	0.0264082	Yes	No
Colon-Transverse	362	PLXDC2	ENSG00000120594.16	10	0.000651882	0.0195565	30	0.0373157	Yes	No
Colon-Transverse	362	NEBL	ENSG00000078114.18	10	0.000254074	0.00508149	20	0.0223759	Yes	No
Colon-Transverse	362	CASC10	ENSG00000204682.5	10	0.000700656	0.00840787	12	0.0262304	Yes	No
Colon-Transverse	362	SKIDA1	ENSG00000180592.16	10	0.00187072	0.0205779	11	0.038247	Yes	No
Colon-Transverse	362	MLLT10	ENSG00000078403.16	10	0.00571348	0.0742752	13	0.0857254	No	No
Colon-Transverse	362	DNAJC1	ENSG00000136770.10	10	0.00170281	0.0204337	12	0.038133	Yes	No
Colon-Transverse	362	RP11-573G6.6	ENSG00000261671.1	10	0.000721884	0.00721884	10	0.0248667	Yes	No
Colon-Transverse	362	COMMD3	ENSG00000148444.15	10	0.00130576	0.0117519	9	0.0299253	Yes	No
Colon-Transverse	362	BMI1	ENSG00000168283.13	10	0.0107879	0.0970914	9	0.106271	No	No
Colon-Transverse	362	SPAG6	ENSG00000077327.15	10	0.000815609	0.00815609	10	0.025917	Yes	No
Colon-Transverse	362	PIP4K2A	ENSG00000150867.13	10	0.000179125	0.0021495	12	0.0179316	Yes	No
Colon-Transverse	362	MSRB2	ENSG00000148450.12	10	3.28655e-05	0.000427252	13	0.0123311	Yes	No
Colon-Transverse	362	OTUD1	ENSG00000165312.6	10	0.000170209	0.00255313	15	0.0184138	Yes	No
Colon-Transverse	362	KIAA1217	ENSG00000120549.17	10	0.000682035	0.0163688	24	0.0341285	Yes	No
Colon-Transverse	362	ARHGAP21	ENSG00000107863.17	10	0.0013595	0.0271901	20	0.0441216	Yes	No
Colon-Transverse	362	PRTFDC1	ENSG00000099256.18	10	0.000117764	0.00247305	21	0.0183584	Yes	No
Colon-Transverse	362	RP11-165A20.3	ENSG00000273107.1	10	3.27634e-05	0.000655267	20	0.0136796	Yes	No
Colon-Transverse	362	ENKUR	ENSG00000151023.16	10	0.00198765	0.0457159	23	0.0601897	No	No
Colon-Transverse	362	THNSL1	ENSG00000185875.12	10	0.00248611	0.0522082	21	0.0660909	No	No
Colon-Transverse	362	GPR158	ENSG00000151025.9	10	0.000589852	0.0165159	28	0.0342951	Yes	No
Colon-Transverse	362	LINC00836	ENSG00000280809.2	10	0.00100878	0.0262283	26	0.0432587	Yes	No
Colon-Transverse	362	MYO3A	ENSG00000095777.14	10	0.00180653	0.0523894	29	0.066226	No	No
Colon-Transverse	362	APBB1IP	ENSG00000077420.15	10	0.00179696	0.0503149	28	0.0644674	No	No
Colon-Transverse	362	PDSS1	ENSG00000148459.15	10	0.00225755	0.0609538	27	0.0738439	No	No
Colon-Transverse	362	ABI1	ENSG00000136754.16	10	0.00825313	0.222835	27	0.225803	No	No
Colon-Transverse	362	ANKRD26	ENSG00000107890.16	10	0.00119525	0.0298813	25	0.0464221	Yes	No
Colon-Transverse	362	YME1L1	ENSG00000136758.18	10	0.000706156	0.0162416	23	0.03405	Yes	No
Colon-Transverse	362	MASTL	ENSG00000120539.14	10	0.0053086	0.122098	23	0.129342	No	No
Colon-Transverse	362	ACBD5	ENSG00000107897.18	10	0.001522	0.035006	23	0.0508474	No	No
Colon-Transverse	362	RAB18	ENSG00000099246.16	10	0.000407709	0.0093773	23	0.0273996	Yes	No
Colon-Transverse	362	MKX	ENSG00000150051.13	10	0.000194918	0.00448311	23	0.0217	Yes	No
Colon-Transverse	362	ARMC4	ENSG00000169126.15	10	6.14566e-05	0.00153641	25	0.0164301	Yes	No
Colon-Transverse	362	MPP7	ENSG00000150054.18	10	0.000321652	0.00868462	27	0.0265559	Yes	No
Colon-Transverse	362	WAC	ENSG00000095787.21	10	0.000109048	0.00272619	25	0.0188495	Yes	No
Colon-Transverse	362	BAMBI	ENSG00000095739.10	10	0.000817911	0.0196299	24	0.0373871	Yes	No
Colon-Transverse	362	SVIL	ENSG00000197321.14	10	0.000652544	0.0182712	28	0.0361326	Yes	No
Colon-Transverse	362	KIAA1462	ENSG00000165757.8	10	0.000182757	0.00493444	27	0.022263	Yes	No
Colon-Transverse	362	MTPAP	ENSG00000107951.14	10	0.00130153	0.0299351	23	0.0464586	Yes	No
Colon-Transverse	362	MAP3K8	ENSG00000107968.9	10	0.000328286	0.00722229	22	0.0248667	Yes	No
Colon-Transverse	362	ZNF438	ENSG00000183621.15	10	0.00578074	0.115615	20	0.123262	No	No
Colon-Transverse	362	RP11-192P3.4	ENSG00000272381.1	10	0.000666681	0.0133336	20	0.0313491	Yes	No
Colon-Transverse	362	ZEB1	ENSG00000148516.21	10	0.000696542	0.0146274	21	0.0325706	Yes	No
Colon-Transverse	362	RP11-472N13.3	ENSG00000237797.1	10	0.00214024	0.0385243	18	0.0539733	No	No
Colon-Transverse	362	ARHGAP12	ENSG00000165322.17	10	0.00135872	0.0258157	19	0.0428779	Yes	No
Colon-Transverse	362	KIF5B	ENSG00000170759.10	10	0.000663245	0.0112752	17	0.0294172	Yes	No
Colon-Transverse	362	EPC1	ENSG00000120616.15	10	0.00377864	0.0717942	19	0.083511	No	No
Colon-Transverse	362	CCDC7	ENSG00000216937.13	10	0.00376261	0.0903026	24	0.100049	No	No
Colon-Transverse	362	RP11-479G22.8	ENSG00000273038.2	10	0.00103291	0.021691	21	0.0392874	Yes	No
Colon-Transverse	362	ITGB1	ENSG00000150093.18	10	0.00256206	0.0563653	22	0.069795	No	No
Colon-Transverse	362	RP11-462L8.1	ENSG00000229656.6	10	0.00277966	0.0611524	22	0.0740101	No	No
Colon-Transverse	362	NRP1	ENSG00000099250.17	10	0.00326195	0.0717629	22	0.0834868	No	No
Colon-Transverse	362	PARD3	ENSG00000148498.15	10	0.00358373	0.0752583	21	0.0865901	No	No
Colon-Transverse	362	CUL2	ENSG00000108094.14	10	0.000506198	0.00759297	15	0.0252708	Yes	No
Colon-Transverse	362	CREM	ENSG00000095794.19	10	0.0270816	0.433305	16	0.43406	No	No
Colon-Transverse	362	CCNY	ENSG00000108100.17	10	7.60398e-05	0.00136872	18	0.0158498	Yes	No
Colon-Transverse	362	FZD8	ENSG00000177283.7	10	0.0025432	0.0432344	17	0.0579269	No	No
Colon-Transverse	362	RP11-258F22.1	ENSG00000226578.1	10	0.0015443	0.0339746	22	0.0499604	Yes	No
Colon-Transverse	362	ZNF248	ENSG00000198105.13	10	0.00844083	0.194139	23	0.197858	No	No
Colon-Transverse	362	ZNF25	ENSG00000175395.15	10	0.000631339	0.0138895	22	0.031872	Yes	No
Colon-Transverse	362	ZNF33A	ENSG00000189180.15	10	0.00015118	0.00362832	24	0.0203815	Yes	No
Colon-Transverse	362	ZNF37A	ENSG00000075407.18	10	0.00531177	0.127482	24	0.134373	No	No
Colon-Transverse	362	RP11-508N22.12	ENSG00000272983.1	10	0.0113398	0.272155	24	0.274076	No	No
Colon-Transverse	362	LINC00839	ENSG00000185904.11	10	0.00182364	0.0328255	18	0.0490026	Yes	No
Colon-Transverse	362	ZNF33B	ENSG00000196693.14	10	0.000145838	0.00277092	19	0.018925	Yes	No
Colon-Transverse	362	AL022344.7	ENSG00000259869.1	10	0.00204954	0.0409908	20	0.0560383	No	No
Colon-Transverse	362	BMS1	ENSG00000165733.7	10	0.00470508	0.0941017	20	0.103511	No	No
Colon-Transverse	362	RET	ENSG00000165731.18	10	0.00193031	0.0424669	22	0.0572864	No	No
Colon-Transverse	362	RP11-351D16.3	ENSG00000273008.1	10	0.0145768	0.306113	21	0.30755	No	No
Colon-Transverse	362	CSGALNACT2	ENSG00000169826.7	10	0.00069352	0.0152574	22	0.0331553	Yes	No
Colon-Transverse	362	RASGEF1A	ENSG00000198915.11	10	0.000691762	0.0159105	23	0.0337512	Yes	No
Colon-Transverse	362	FXYD4	ENSG00000150201.14	10	0.00543009	0.124892	23	0.131922	No	No
Colon-Transverse	362	HNRNPF	ENSG00000169813.16	10	0.000720125	0.0165629	23	0.0343232	Yes	No
Colon-Transverse	362	RP11-517P14.2	ENSG00000230555.2	10	0.000130465	0.0030007	23	0.0192164	Yes	No
Colon-Transverse	362	ZNF487	ENSG00000243660.9	10	0.0033136	0.0795265	24	0.0903545	No	No
Colon-Transverse	362	ZNF239	ENSG00000196793.13	10	0.00337379	0.0775973	23	0.0886276	No	No
Colon-Transverse	362	ZNF485	ENSG00000198298.12	10	0.00216329	0.0497557	23	0.0639507	No	No
Colon-Transverse	362	ZNF32	ENSG00000169740.13	10	0.000268396	0.00644149	24	0.024042	Yes	No
Colon-Transverse	362	LINC00619	ENSG00000204187.5	10	0.000666918	0.0153391	23	0.033227	Yes	No
Colon-Transverse	362	LINC00840	ENSG00000226808.1	10	0.000830564	0.0199335	24	0.0377061	Yes	No
Colon-Transverse	362	RP11-20J15.3	ENSG00000229116.2	10	0.000229458	0.00504808	22	0.0223313	Yes	No
Colon-Transverse	362	C10orf142	ENSG00000277288.3	10	0.00162792	0.0358143	22	0.0515865	No	No
Colon-Transverse	362	CXCL12	ENSG00000107562.16	10	0.000802123	0.0184488	23	0.0362678	Yes	No
Colon-Transverse	362	TMEM72	ENSG00000187783.11	10	0.000682184	0.0143259	21	0.0323034	Yes	No
Colon-Transverse	362	RP11-285G1.9	ENSG00000223462.2	10	0.00467435	0.0981614	21	0.107289	No	No
Colon-Transverse	362	RASSF4	ENSG00000107551.20	10	0.00118331	0.0248494	21	0.042084	Yes	No
Colon-Transverse	362	C10orf10	ENSG00000165507.8	10	0.00234309	0.049205	21	0.0634423	No	No
Colon-Transverse	362	ZNF22	ENSG00000165512.4	10	0.000549334	0.0109867	20	0.0291405	Yes	No
Colon-Transverse	362	RP11-445N18.5	ENSG00000227683.1	10	0.00140132	0.0280264	20	0.0448189	Yes	No
Colon-Transverse	362	OR13A1	ENSG00000256574.6	10	0.000202817	0.00405634	20	0.0210235	Yes	No
Colon-Transverse	362	ALOX5	ENSG00000012779.10	10	0.000845653	0.0160674	19	0.0338874	Yes	No
Colon-Transverse	362	MARCH8	ENSG00000165406.15	10	1.01268e-05	0.000182282	18	0.0112501	Yes	No
Colon-Transverse	362	ZFAND4	ENSG00000172671.19	10	0.00108357	0.0184207	17	0.0362662	Yes	No
Colon-Transverse	362	WASHC2C	ENSG00000172661.17	10	0.00643357	0.0965035	15	0.105734	No	No
Colon-Transverse	362	AGAP4	ENSG00000188234.13	10	0.000182691	0.00274037	15	0.0188937	Yes	No
Colon-Transverse	362	TIMM23	ENSG00000265354.3	10	0.000435455	0.00609636	14	0.0235859	Yes	No
Colon-Transverse	362	NCOA4	ENSG00000266412.5	10	0.00487502	0.0682503	14	0.0803448	No	No
Colon-Transverse	362	MSMB	ENSG00000263639.5	10	0.00431507	0.060411	14	0.0733104	No	No
Colon-Transverse	362	ANTXRL	ENSG00000274209.4	10	0.00145311	0.0203436	14	0.038043	Yes	No
Colon-Transverse	362	ANXA8L1	ENSG00000264230.7	10	7.73139e-06	0.000100508	13	0.00990579	Yes	Yes
Colon-Transverse	362	NPY4R	ENSG00000204174.7	10	0.000466954	0.00560345	12	0.0230124	Yes	No
Colon-Transverse	362	GPRIN2	ENSG00000204175.5	10	0.00054996	0.00604956	11	0.0235186	Yes	No
Colon-Transverse	362	SYT15	ENSG00000204176.13	10	0.00295415	0.0324957	11	0.0487435	Yes	No
Colon-Transverse	362	PTPN20	ENSG00000204179.10	10	0.00537787	0.0537787	10	0.0674032	No	No
Colon-Transverse	362	GDF10	ENSG00000266524.2	10	0.00140952	0.0112762	8	0.0294172	Yes	No
Colon-Transverse	362	ZNF488	ENSG00000265763.3	10	0.00757719	0.0530403	7	0.0667966	No	No
Colon-Transverse	362	ANXA8	ENSG00000265190.6	10	0.00987057	0.0789645	8	0.0898547	No	No
Colon-Transverse	362	AGAP9	ENSG00000204172.12	10	0.000710658	0.00568526	8	0.0230459	Yes	No
Colon-Transverse	362	ABC7-42404400C24.1	ENSG00000277758.4	10	0.000332331	0.00365564	11	0.0203902	Yes	No
Colon-Transverse	362	CH17-360D5.2	ENSG00000276850.4	10	0.00147546	0.0177055	12	0.0354831	Yes	No
Colon-Transverse	362	CH17-360D5.1	ENSG00000264717.5	10	0.000471193	0.00565432	12	0.0230386	Yes	No
Colon-Transverse	362	MAPK8	ENSG00000107643.15	10	0.00109053	0.0163579	15	0.0341236	Yes	No
Colon-Transverse	362	ARHGAP22	ENSG00000128805.14	10	0.000346906	0.0055505	16	0.0229561	Yes	No
Colon-Transverse	362	WDFY4	ENSG00000128815.19	10	0.000686997	0.011679	17	0.029826	Yes	No
Colon-Transverse	362	LRRC18	ENSG00000165383.11	10	9.54083e-06	0.000162194	17	0.0110172	Yes	No
Colon-Transverse	362	VSTM4	ENSG00000165633.12	10	0.00168731	0.0303715	18	0.0468711	Yes	No
Colon-Transverse	362	C10orf128	ENSG00000204161.13	10	0.000156891	0.00282405	18	0.0189895	Yes	No
Colon-Transverse	362	DRGX	ENSG00000165606.8	10	0.00245823	0.0467064	19	0.0611066	No	No
Colon-Transverse	362	ERCC6	ENSG00000225830.12	10	0.0026297	0.052594	20	0.0664073	No	No
Colon-Transverse	362	CHAT	ENSG00000070748.18	10	0.00137828	0.0261873	19	0.0432118	Yes	No
Colon-Transverse	362	SLC18A3	ENSG00000187714.6	10	0.000310085	0.00589161	19	0.0232881	Yes	No
Colon-Transverse	362	OGDHL	ENSG00000197444.9	10	0.00153664	0.0291961	19	0.0458686	Yes	No
Colon-Transverse	362	PARG	ENSG00000227345.8	10	0.000361563	0.00686969	19	0.0245215	Yes	No
Colon-Transverse	362	TIMM23B	ENSG00000204152.10	10	0.000691054	0.0117479	17	0.0299245	Yes	No
Colon-Transverse	362	LINC00843	ENSG00000178440.5	10	0.000585848	0.00995941	17	0.0280154	Yes	No
Colon-Transverse	362	AGAP6	ENSG00000204149.10	10	0.0012702	0.0228635	18	0.0403057	Yes	No
Colon-Transverse	362	WASHC2A	ENSG00000099290.15	10	0.000308513	0.00555323	18	0.0229561	Yes	No
Colon-Transverse	362	ASAH2	ENSG00000188611.14	10	0.00162872	0.0276882	17	0.0445567	Yes	No
Colon-Transverse	362	SGMS1	ENSG00000198964.13	10	0.00375919	0.0714246	19	0.0831668	No	No
Colon-Transverse	362	ASAH2B	ENSG00000204147.9	10	0.000178784	0.00303932	17	0.0192481	Yes	No
Colon-Transverse	362	A1CF	ENSG00000148584.14	10	0.000953854	0.0171694	18	0.0349083	Yes	No
Colon-Transverse	362	PRKG1	ENSG00000185532.15	10	0.000602381	0.0204809	34	0.038167	Yes	No
Colon-Transverse	362	CSTF2T	ENSG00000177613.8	10	0.000711874	0.0135256	19	0.0315601	Yes	No
Colon-Transverse	362	DKK1	ENSG00000107984.9	10	0.000787032	0.0188888	24	0.0367048	Yes	No
Colon-Transverse	362	ZWINT	ENSG00000122952.16	10	0.00729455	0.16048	22	0.165497	No	No
Colon-Transverse	362	IPMK	ENSG00000151151.5	10	0.0030294	0.0636174	21	0.0761558	No	No
Colon-Transverse	362	CISD1	ENSG00000122873.11	10	0.0007626	0.015252	20	0.0331552	Yes	No
Colon-Transverse	362	UBE2D1	ENSG00000072401.14	10	0.0011689	0.0233781	20	0.0407489	Yes	No
Colon-Transverse	362	TFAM	ENSG00000108064.10	10	0.000109707	0.00219414	20	0.0180473	Yes	No
Colon-Transverse	362	BICC1	ENSG00000122870.11	10	6.62043e-05	0.0015227	23	0.0163901	Yes	No
Colon-Transverse	362	LINC00844	ENSG00000237949.1	10	0.007049	0.126882	18	0.133794	No	No
Colon-Transverse	362	PHYHIPL	ENSG00000165443.11	10	0.000461839	0.0083131	18	0.0261052	Yes	No
Colon-Transverse	362	FAM13C	ENSG00000148541.12	10	0.000308205	0.0055477	18	0.0229561	Yes	No
Colon-Transverse	362	RP11-135D11.2	ENSG00000235140.1	10	0.00168027	0.0285647	17	0.0453014	Yes	No
Colon-Transverse	362	SLC16A9	ENSG00000165449.11	10	0.000395563	0.00712013	18	0.0247768	Yes	No
Colon-Transverse	362	CCDC6	ENSG00000108091.10	10	0.00237558	0.0451361	19	0.0596843	No	No
Colon-Transverse	362	ANK3	ENSG00000151150.21	10	0.00138565	0.0318699	23	0.0481502	Yes	No
Colon-Transverse	362	CDK1	ENSG00000170312.15	10	0.000107314	0.00193164	18	0.0174731	Yes	No
Colon-Transverse	362	RHOBTB1	ENSG00000072422.16	10	0.000904699	0.0162846	18	0.0340683	Yes	No
Colon-Transverse	362	TMEM26	ENSG00000196932.11	10	0.000558772	0.00894035	16	0.0269088	Yes	No
Colon-Transverse	362	C10orf107	ENSG00000183346.6	10	0.00216431	0.0346289	16	0.0505231	No	No
Colon-Transverse	362	ARID5B	ENSG00000150347.14	10	0.00232156	0.041788	18	0.0567198	No	No
Colon-Transverse	362	RTKN2	ENSG00000182010.10	10	0.0015702	0.0282636	18	0.0450389	Yes	No
Colon-Transverse	362	ZNF365	ENSG00000138311.15	10	0.000190657	0.00362248	19	0.0203798	Yes	No
Colon-Transverse	362	ADO	ENSG00000181915.4	10	0.00220837	0.0353339	16	0.0511623	No	No
Colon-Transverse	362	EGR2	ENSG00000122877.15	10	0.00109736	0.0197525	18	0.0375314	Yes	No
Colon-Transverse	362	NRBF2	ENSG00000148572.15	10	0.000116946	0.00210503	18	0.0178495	Yes	No
Colon-Transverse	362	JMJD1C	ENSG00000171988.18	10	0.00088588	0.0159458	18	0.033778	Yes	No
Colon-Transverse	362	REEP3	ENSG00000165476.13	10	0.000666051	0.0106568	16	0.0287724	Yes	No
Colon-Transverse	362	RP11-174J11.1	ENSG00000226426.1	10	0.00203017	0.0324827	16	0.0487359	Yes	No
Colon-Transverse	362	LINC01515	ENSG00000228065.10	10	0.00113768	0.0341305	30	0.0500857	No	No
Colon-Transverse	362	CTNNA3	ENSG00000183230.16	10	0.00340628	0.149876	44	0.155539	No	No
Colon-Transverse	362	LRRTM3	ENSG00000198739.10	10	0.00114255	0.0274213	24	0.044317	Yes	No
Colon-Transverse	362	DNAJC12	ENSG00000108176.14	10	0.00341336	0.0614406	18	0.0742661	No	No
Colon-Transverse	362	RP11-57G10.8	ENSG00000272892.1	10	0.00289624	0.0521324	18	0.0660254	No	No
Colon-Transverse	362	SIRT1	ENSG00000096717.11	10	0.00228545	0.0411381	18	0.0561773	No	No
Colon-Transverse	362	HERC4	ENSG00000148634.15	10	0.000145396	0.00276252	19	0.0189233	Yes	No
Colon-Transverse	362	MYPN	ENSG00000138347.15	10	8.90389e-05	0.0016027	18	0.0166827	Yes	No
Colon-Transverse	362	ATOH7	ENSG00000179774.8	10	0.00109923	0.0197861	18	0.0375525	Yes	No
Colon-Transverse	362	RP11-153K11.3	ENSG00000233590.1	10	0.0032359	0.0582462	18	0.0714846	No	No
Colon-Transverse	362	PBLD	ENSG00000108187.15	10	0.00207505	0.0373509	18	0.052924	No	No
Colon-Transverse	362	HNRNPH3	ENSG00000096746.17	10	0.000557937	0.0100429	18	0.0281196	Yes	No
Colon-Transverse	362	RUFY2	ENSG00000204130.12	10	0.00104633	0.0198803	19	0.0376528	Yes	No
Colon-Transverse	362	DNA2	ENSG00000138346.14	10	0.0035172	0.070344	20	0.0821874	No	No
Colon-Transverse	362	SLC25A16	ENSG00000122912.14	10	0.000758521	0.0151704	20	0.0330828	Yes	No
Colon-Transverse	362	TET1	ENSG00000138336.8	10	0.00023104	0.00508287	22	0.0223759	Yes	No
Colon-Transverse	362	CCAR1	ENSG00000060339.13	10	0.000141771	0.00311897	22	0.0194161	Yes	No
Colon-Transverse	362	STOX1	ENSG00000165730.14	10	0.000488471	0.0112348	23	0.0293961	Yes	No
Colon-Transverse	362	DDX50	ENSG00000107625.12	10	0.00105274	0.0231602	22	0.0405299	Yes	No
Colon-Transverse	362	DDX21	ENSG00000165732.12	10	0.00232894	0.0512366	22	0.0652303	No	No
Colon-Transverse	362	KIF1BP	ENSG00000198954.7	10	0.00380154	0.0874354	23	0.0973937	No	No
Colon-Transverse	362	SRGN	ENSG00000122862.4	10	0.0029223	0.0642906	22	0.0767484	No	No
Colon-Transverse	362	VPS26A	ENSG00000122958.14	10	0.00152561	0.035089	23	0.0509079	No	No
Colon-Transverse	362	SUPV3L1	ENSG00000156502.13	10	0.000652808	0.0143618	22	0.0323407	Yes	No
Colon-Transverse	362	HKDC1	ENSG00000156510.12	10	0.00215062	0.0473137	22	0.0617067	No	No
Colon-Transverse	362	HK1	ENSG00000156515.21	10	0.000276577	0.00663785	24	0.024268	Yes	No
Colon-Transverse	362	TACR2	ENSG00000075073.14	10	0.000364691	0.0083879	23	0.0262161	Yes	No
Colon-Transverse	362	TSPAN15	ENSG00000099282.9	10	0.0025988	0.0597724	23	0.0727513	No	No
Colon-Transverse	362	NEUROG3	ENSG00000122859.4	10	0.000641505	0.0147546	23	0.0326925	Yes	No
Colon-Transverse	362	C10orf35	ENSG00000171224.8	10	0.00106398	0.0244716	23	0.0417753	Yes	No
Colon-Transverse	362	COL13A1	ENSG00000197467.13	10	0.00162051	0.0421333	26	0.0570244	No	No
Colon-Transverse	362	H2AFY2	ENSG00000099284.13	10	6.4808e-05	0.00168501	26	0.0170053	Yes	No
Colon-Transverse	362	AIFM2	ENSG00000042286.14	10	1.25069e-05	0.000325179	26	0.0118533	Yes	No
Colon-Transverse	362	TYSND1	ENSG00000156521.13	10	0.00150081	0.039021	26	0.0544119	No	No
Colon-Transverse	362	SAR1A	ENSG00000079332.14	10	3.05828e-06	7.95152e-05	26	0.00984377	Yes	Yes
Colon-Transverse	362	PPA1	ENSG00000180817.11	10	0.000109873	0.0028567	26	0.0190178	Yes	No
Colon-Transverse	362	LRRC20	ENSG00000172731.13	10	0.000155549	0.00419981	27	0.0212878	Yes	No
Colon-Transverse	362	EIF4EBP2	ENSG00000148730.6	10	0.000276757	0.00719569	26	0.0248667	Yes	No
Colon-Transverse	362	NODAL	ENSG00000156574.9	10	0.00293589	0.0763331	26	0.0875477	No	No
Colon-Transverse	362	PALD1	ENSG00000107719.8	10	0.000107139	0.00278561	26	0.0189443	Yes	No
Colon-Transverse	362	PRF1	ENSG00000180644.7	10	0.000129781	0.00324453	25	0.0196539	Yes	No
Colon-Transverse	362	ADAMTS14	ENSG00000138316.10	10	0.000597527	0.0155357	26	0.0333856	Yes	No
Colon-Transverse	362	SGPL1	ENSG00000166224.16	10	1.77887e-06	4.44717e-05	25	0.00884752	Yes	Yes
Colon-Transverse	362	PCBD1	ENSG00000166228.8	10	3.5838e-05	0.000860113	24	0.0140822	Yes	No
Colon-Transverse	362	UNC5B	ENSG00000107731.12	10	0.00221113	0.0530672	24	0.0668122	No	No
Colon-Transverse	362	SLC29A3	ENSG00000198246.7	10	0.00238283	0.0548051	23	0.0683458	No	No
Colon-Transverse	362	CDH23	ENSG00000107736.19	10	0.00210394	0.0504945	24	0.0646242	No	No
Colon-Transverse	362	C10orf105	ENSG00000214688.5	10	0.00189498	0.0378997	20	0.0534194	No	No
Colon-Transverse	362	VSIR	ENSG00000107738.19	10	0.000664084	0.0126176	19	0.030668	Yes	No
Colon-Transverse	362	PSAP	ENSG00000197746.13	10	0.000512564	0.00922615	18	0.0272068	Yes	No
Colon-Transverse	362	CHST3	ENSG00000122863.5	10	0.00130018	0.022103	17	0.0396311	Yes	No
Colon-Transverse	362	SPOCK2	ENSG00000107742.12	10	0.000892052	0.0142728	16	0.0322532	Yes	No
Colon-Transverse	362	ASCC1	ENSG00000138303.17	10	0.00208369	0.0333391	16	0.049365	Yes	No
Colon-Transverse	362	ANAPC16	ENSG00000166295.8	10	0.00305013	0.0457519	15	0.0602214	No	No
Colon-Transverse	362	DDIT4	ENSG00000168209.4	10	0.0049638	0.0744571	15	0.0858657	No	No
Colon-Transverse	362	DNAJB12	ENSG00000148719.14	10	0.00147455	0.0221183	15	0.0396401	Yes	No
Colon-Transverse	362	MICU1	ENSG00000107745.17	10	0.000149969	0.00224953	15	0.018068	Yes	No
Colon-Transverse	362	MCU	ENSG00000156026.14	10	0.00237346	0.0284815	12	0.0452336	Yes	No
Colon-Transverse	362	OIT3	ENSG00000138315.12	10	0.0161969	0.161969	10	0.166892	No	No
Colon-Transverse	362	PLA2G12B	ENSG00000138308.5	10	0.00397314	0.0397314	10	0.0550361	No	No
Colon-Transverse	362	P4HA1	ENSG00000122884.12	10	0.00730983	0.0730983	10	0.0846604	No	No
Colon-Transverse	362	RP11-344N10.5	ENSG00000272630.1	10	0.00403207	0.0362886	9	0.0519885	No	No
Colon-Transverse	362	NUDT13	ENSG00000166321.13	10	0.000711682	0.00640514	9	0.0239792	Yes	No
Colon-Transverse	362	ECD	ENSG00000122882.10	10	0.00403002	0.0362702	9	0.0519743	No	No
Colon-Transverse	362	FAM149B1	ENSG00000138286.14	10	0.00447501	0.0447501	10	0.0593146	No	No
Colon-Transverse	362	DNAJC9	ENSG00000213551.4	10	0.00266651	0.0266651	10	0.0436313	Yes	No
Colon-Transverse	362	MRPS16	ENSG00000182180.13	10	0.024236	0.24236	10	0.244807	No	No
Colon-Transverse	362	CFAP70	ENSG00000156042.17	10	0.0152928	0.152928	10	0.158418	No	No
Colon-Transverse	362	ANXA7	ENSG00000138279.15	10	0.000212157	0.00212157	10	0.0178788	Yes	No
Colon-Transverse	362	MSS51	ENSG00000166343.9	10	0.00730586	0.0730586	10	0.0846251	No	No
Colon-Transverse	362	PPP3CB	ENSG00000107758.15	10	0.00934915	0.0934915	10	0.102949	No	No
Colon-Transverse	362	USP54	ENSG00000166348.18	10	0.00475537	0.0475537	10	0.0619422	No	No
Colon-Transverse	362	RP11-464F9.22	ENSG00000272791.1	10	0.00565972	0.0509374	9	0.0649616	No	No
Colon-Transverse	362	MYOZ1	ENSG00000177791.11	10	0.0105722	0.105722	10	0.114169	No	No
Colon-Transverse	362	SYNPO2L	ENSG00000166317.11	10	0.0537012	0.537012	10	0.537304	No	No
Colon-Transverse	362	AGAP5	ENSG00000172650.13	10	0.000305283	0.00305283	10	0.0192982	Yes	No
Colon-Transverse	362	RP11-574K11.29	ENSG00000272140.2	10	0.000525044	0.00525044	10	0.0226345	Yes	No
Colon-Transverse	362	SEC24C	ENSG00000176986.15	10	0.0185927	0.185927	10	0.18992	No	No
Colon-Transverse	362	FUT11	ENSG00000196968.10	10	0.00274249	0.0274249	10	0.0443191	Yes	No
Colon-Transverse	362	CHCHD1	ENSG00000172586.7	10	0.00157293	0.0157293	10	0.0335743	Yes	No
Colon-Transverse	362	ZSWIM8	ENSG00000214655.10	10	0.00346409	0.0346409	10	0.0505365	No	No
Colon-Transverse	362	NDST2	ENSG00000166507.17	10	0.0162265	0.162265	10	0.167169	No	No
Colon-Transverse	362	CAMK2G	ENSG00000148660.20	10	0.0163198	0.163198	10	0.168036	No	No
Colon-Transverse	362	PLAU	ENSG00000122861.15	10	0.000118705	0.00118705	10	0.0153665	Yes	No
Colon-Transverse	362	C10orf55	ENSG00000222047.8	10	0.000655058	0.00655058	10	0.0241843	Yes	No
Colon-Transverse	362	VCL	ENSG00000035403.17	10	0.0080682	0.0887502	11	0.0986278	No	No
Colon-Transverse	362	AP3M1	ENSG00000185009.12	10	0.00746562	0.0746562	10	0.0860371	No	No
Colon-Transverse	362	ADK	ENSG00000156110.13	10	0.0064885	0.0843504	13	0.0946436	No	No
Colon-Transverse	362	KAT6B	ENSG00000156650.12	10	0.00133013	0.0146315	11	0.0325718	Yes	No
Colon-Transverse	362	SAMD8	ENSG00000156671.12	10	3.95822e-05	0.000435405	11	0.0123624	Yes	No
Colon-Transverse	362	VDAC2	ENSG00000165637.13	10	0.00869689	0.0956658	11	0.104935	No	No
Colon-Transverse	362	COMTD1	ENSG00000165644.10	10	0.000125855	0.0013844	11	0.015883	Yes	No
Colon-Transverse	362	ZNF503-AS1	ENSG00000226051.6	10	0.00180379	0.0216455	12	0.0392628	Yes	No
Colon-Transverse	362	ZNF503	ENSG00000165655.16	10	0.00111736	0.0122909	11	0.0303798	Yes	No
Colon-Transverse	362	RP11-399K21.14	ENSG00000272692.1	10	2.99999e-06	3.29999e-05	11	0.00804197	Yes	Yes
Colon-Transverse	362	C10orf11	ENSG00000148655.14	10	0.0011101	0.0222019	20	0.039702	Yes	No
Colon-Transverse	362	KCNMA1	ENSG00000156113.22	10	0.00121334	0.0279069	23	0.0447132	Yes	No
Colon-Transverse	362	DLG5	ENSG00000151208.16	10	0.00101618	0.0193074	19	0.0370837	Yes	No
Colon-Transverse	362	POLR3A	ENSG00000148606.12	10	0.00230905	0.041563	18	0.0565185	No	No
Colon-Transverse	362	RPS24	ENSG00000138326.18	10	0.00054856	0.00987407	18	0.0279389	Yes	No
Colon-Transverse	362	LINC00856	ENSG00000230417.11	10	0.00708297	0.155825	22	0.161175	No	No
Colon-Transverse	362	ZMIZ1	ENSG00000108175.16	10	0.00509425	0.127356	25	0.134256	No	No
Colon-Transverse	362	PPIF	ENSG00000108179.13	10	0.0024568	0.0565063	23	0.0699461	No	No
Colon-Transverse	362	ZCCHC24	ENSG00000165424.6	10	0.000519185	0.0124605	24	0.0305382	Yes	No
Colon-Transverse	362	EIF5AL1	ENSG00000253626.3	10	3.25052e-05	0.00074762	23	0.0138384	Yes	No
Colon-Transverse	362	SFTPA2	ENSG00000185303.16	10	0.000864163	0.0198758	23	0.037649	Yes	No
Colon-Transverse	362	SFTPA1	ENSG00000122852.14	10	0.00292003	0.0700808	24	0.0819809	No	No
Colon-Transverse	362	RP11-506M13.3	ENSG00000244733.5	10	0.000277838	0.0066681	24	0.0242828	Yes	No
Colon-Transverse	362	NUTM2B	ENSG00000188199.10	10	3.58123e-05	0.000859494	24	0.0140822	Yes	No
Colon-Transverse	362	RP11-182L21.6	ENSG00000272447.1	10	9.95869e-05	0.00239008	24	0.018241	Yes	No
Colon-Transverse	362	NUTM2E	ENSG00000228570.7	10	0.00230602	0.0553444	24	0.0688598	No	No
Colon-Transverse	362	SFTPD	ENSG00000133661.15	10	0.000393572	0.0102329	26	0.0282888	Yes	No
Colon-Transverse	362	TMEM254	ENSG00000133678.13	10	0.000139359	0.00348398	25	0.0201423	Yes	No
Colon-Transverse	362	PLAC9	ENSG00000189129.13	10	0.00069598	0.0173995	25	0.0351928	Yes	No
Colon-Transverse	362	ANXA11	ENSG00000122359.17	10	0.000728371	0.0182093	25	0.0360659	Yes	No
Colon-Transverse	362	LINC00857	ENSG00000237523.1	10	0.00375742	0.0939355	25	0.103357	No	No
Colon-Transverse	362	MAT1A	ENSG00000151224.12	10	0.0102038	0.255095	25	0.257374	No	No
Colon-Transverse	362	FAM213A	ENSG00000122378.13	10	0.00177109	0.0460484	26	0.0605335	No	No
Colon-Transverse	362	TSPAN14	ENSG00000108219.14	10	0.00170128	0.0459346	27	0.0604147	No	No
Colon-Transverse	362	NRG3	ENSG00000185737.12	10	0.00463147	0.152838	33	0.158335	No	No
Colon-Transverse	362	GHITM	ENSG00000165678.20	10	0.00966043	0.23185	24	0.23459	No	No
Colon-Transverse	362	C10orf99	ENSG00000188373.4	10	0.00137666	0.0330398	24	0.0491538	Yes	No
Colon-Transverse	362	CDHR1	ENSG00000148600.14	10	0.000968909	0.0232538	24	0.0406201	Yes	No
Colon-Transverse	362	LRIT2	ENSG00000204033.9	10	0.000226853	0.00544447	24	0.0228974	Yes	No
Colon-Transverse	362	RGR	ENSG00000148604.13	10	7.63567e-05	0.00183256	24	0.0172959	Yes	No
Colon-Transverse	362	CCSER2	ENSG00000107771.15	10	0.00168797	0.0438871	26	0.0585223	No	No
Colon-Transverse	362	GRID1	ENSG00000182771.18	10	0.00221057	0.0552644	25	0.0687834	No	No
Colon-Transverse	362	WAPL	ENSG00000062650.17	10	0.000268496	0.00429594	16	0.0214076	Yes	No
Colon-Transverse	362	OPN4	ENSG00000122375.11	10	0.0089966	0.143946	16	0.149873	No	No
Colon-Transverse	362	LDB3	ENSG00000122367.19	10	0.00481357	0.0770171	16	0.0881251	No	No
Colon-Transverse	362	BMPR1A	ENSG00000107779.13	10	0.00194306	0.033032	17	0.0491538	Yes	No
Colon-Transverse	362	MMRN2	ENSG00000173269.13	10	0.000380991	0.00571486	15	0.0230548	Yes	No
Colon-Transverse	362	SNCG	ENSG00000173267.13	10	0.00576354	0.0864531	15	0.096497	No	No
Colon-Transverse	362	GLUD1	ENSG00000148672.8	10	0.000754411	0.0113162	15	0.0294803	Yes	No
Colon-Transverse	362	FAM35A	ENSG00000122376.11	10	0.000510724	0.00817159	16	0.025926	Yes	No
Colon-Transverse	362	NUTM2A	ENSG00000184923.12	10	0.00298706	0.0448059	15	0.0593799	No	No
Colon-Transverse	362	LINC00863	ENSG00000224914.3	10	0.0017237	0.0258555	15	0.0429208	Yes	No
Colon-Transverse	362	NUTM2D	ENSG00000214562.14	10	0.0185982	0.278974	15	0.280681	No	No
Colon-Transverse	362	MINPP1	ENSG00000107789.15	10	0.00281822	0.0422733	15	0.0571384	No	No
Colon-Transverse	362	PAPSS2	ENSG00000198682.12	10	0.00167823	0.0251735	15	0.042372	Yes	No
Colon-Transverse	362	ATAD1	ENSG00000138138.13	10	0.000945799	0.014187	15	0.0321804	Yes	No
Colon-Transverse	362	KLLN	ENSG00000227268.3	10	0.00230803	0.0346205	15	0.0505147	No	No
Colon-Transverse	362	PTEN	ENSG00000171862.10	10	0.000910354	0.0136553	15	0.0316659	Yes	No
Colon-Transverse	362	RNLS	ENSG00000184719.11	10	0.000364773	0.00656592	18	0.0241906	Yes	No
Colon-Transverse	362	LIPJ	ENSG00000204022.9	10	0.00237039	0.0379262	16	0.0534445	No	No
Colon-Transverse	362	LIPF	ENSG00000182333.14	10	0.00367775	0.0625218	17	0.0751682	No	No
Colon-Transverse	362	LIPM	ENSG00000173239.13	10	0.00145597	0.0247514	17	0.0420124	Yes	No
Colon-Transverse	362	ANKRD22	ENSG00000152766.5	10	0.000308044	0.00554479	18	0.0229561	Yes	No
Colon-Transverse	362	STAMBPL1	ENSG00000138134.11	10	0.000162479	0.00292461	18	0.0190798	Yes	No
Colon-Transverse	362	ACTA2	ENSG00000107796.13	10	0.000170538	0.00324023	19	0.0196463	Yes	No
Colon-Transverse	362	FAS	ENSG00000026103.21	10	0.00189064	0.0359221	19	0.0516833	No	No
Colon-Transverse	362	CH25H	ENSG00000138135.6	10	0.00223807	0.0425234	19	0.0573249	No	No
Colon-Transverse	362	LIPA	ENSG00000107798.17	10	0.000327894	0.00688578	21	0.0245345	Yes	No
Colon-Transverse	362	IFIT2	ENSG00000119922.9	10	0.00151468	0.0302936	20	0.0468176	Yes	No
Colon-Transverse	362	IFIT3	ENSG00000119917.13	10	0.000989641	0.0197928	20	0.0375537	Yes	No
Colon-Transverse	362	IFIT1	ENSG00000185745.9	10	0.0010528	0.0210561	20	0.0387564	Yes	No
Colon-Transverse	362	IFIT5	ENSG00000152778.8	10	1.6573e-05	0.00033146	20	0.0119673	Yes	No
Colon-Transverse	362	SLC16A12	ENSG00000152779.13	10	0.00312963	0.0657223	21	0.078093	No	No
Colon-Transverse	362	PANK1	ENSG00000152782.16	10	0.000558993	0.0117388	21	0.0299126	Yes	No
Colon-Transverse	362	RP11-80H5.9	ENSG00000235100.3	10	2.09779e-05	0.000440536	21	0.0124187	Yes	No
Colon-Transverse	362	RP11-80H5.7	ENSG00000240996.1	10	0.000532711	0.0111869	21	0.0293388	Yes	No
Colon-Transverse	362	KIF20B	ENSG00000138182.14	10	0.00240496	0.0529091	22	0.0666953	No	No
Colon-Transverse	362	LINC00865	ENSG00000232229.5	10	0.00557648	0.117106	21	0.124649	No	No
Colon-Transverse	362	HTR7	ENSG00000148680.15	10	0.0044404	0.0888079	20	0.0986766	No	No
Colon-Transverse	362	RPP30	ENSG00000148688.13	10	0.000401643	0.00763122	19	0.02531	Yes	No
Colon-Transverse	362	ANKRD1	ENSG00000148677.6	10	0.000467712	0.00888653	19	0.0268422	Yes	No
Colon-Transverse	362	PCGF5	ENSG00000180628.14	10	0.000319597	0.00575274	18	0.0231366	Yes	No
Colon-Transverse	362	HECTD2	ENSG00000165338.16	10	0.000906695	0.0154138	17	0.0332362	Yes	No
Colon-Transverse	362	PPP1R3C	ENSG00000119938.8	10	0.000426818	0.00682909	16	0.0244698	Yes	No
Colon-Transverse	362	TNKS2	ENSG00000107854.5	10	0.00567174	0.0850761	15	0.0952604	No	No
Colon-Transverse	362	FGFBP3	ENSG00000174721.9	10	0.00248133	0.0372199	15	0.052809	No	No
Colon-Transverse	362	BTAF1	ENSG00000095564.13	10	0.000482354	0.00723531	15	0.0248683	Yes	No
Colon-Transverse	362	CPEB3	ENSG00000107864.14	10	0.00281464	0.0478488	17	0.0622079	No	No
Colon-Transverse	362	MARCH5	ENSG00000198060.9	10	0.00155939	0.0249502	16	0.0421557	Yes	No
Colon-Transverse	362	IDE	ENSG00000119912.15	10	0.00638865	0.114996	18	0.122694	No	No
Colon-Transverse	362	KIF11	ENSG00000138160.5	10	0.00275158	0.0495285	18	0.0637389	No	No
Colon-Transverse	362	HHEX	ENSG00000152804.10	10	0.00108646	0.0184698	17	0.0362753	Yes	No
Colon-Transverse	362	EXOC6	ENSG00000138190.16	10	0.000187815	0.00356848	19	0.0202569	Yes	No
Colon-Transverse	362	MYOF	ENSG00000138119.16	10	0.000176642	0.00335621	19	0.0198525	Yes	No
Colon-Transverse	362	CEP55	ENSG00000138180.15	10	0.00670975	0.120775	18	0.128162	No	No
Colon-Transverse	362	FFAR4	ENSG00000186188.10	10	0.00155316	0.0279569	18	0.0447505	Yes	No
Colon-Transverse	362	RBP4	ENSG00000138207.13	10	6.92419e-05	0.00124635	18	0.0155503	Yes	No
Colon-Transverse	362	PDE6C	ENSG00000095464.9	10	0.00104014	0.0187225	18	0.0365359	Yes	No
Colon-Transverse	362	FRA10AC1	ENSG00000148690.11	10	0.000473073	0.00851532	18	0.0263578	Yes	No
Colon-Transverse	362	LGI1	ENSG00000108231.12	10	0.00150262	0.0270472	18	0.0439899	Yes	No
Colon-Transverse	362	SLC35G1	ENSG00000176273.14	10	0.00576181	0.109474	19	0.117594	No	No
Colon-Transverse	362	PLCE1	ENSG00000138193.15	10	0.00172038	0.0395687	23	0.0548975	No	No
Colon-Transverse	362	NOC3L	ENSG00000173145.11	10	0.0110166	0.209316	19	0.212631	No	No
Colon-Transverse	362	TBC1D12	ENSG00000108239.8	10	0.0110833	0.221665	20	0.224668	No	No
Colon-Transverse	362	HELLS	ENSG00000119969.14	10	0.00143429	0.0286857	20	0.0453771	Yes	No
Colon-Transverse	362	CYP2C18	ENSG00000108242.12	10	0.00108387	0.0195097	18	0.0372663	Yes	No
Colon-Transverse	362	CYP2C19	ENSG00000165841.9	10	0.0106329	0.191392	18	0.19522	No	No
Colon-Transverse	362	CYP2C9	ENSG00000138109.9	10	0.0104904	0.188827	18	0.192721	No	No
Colon-Transverse	362	CYP2C8	ENSG00000138115.13	10	0.00262169	0.0471904	18	0.061585	No	No
Colon-Transverse	362	PDLIM1	ENSG00000107438.8	10	0.000228603	0.00411486	18	0.0211354	Yes	No
Colon-Transverse	362	SORBS1	ENSG00000095637.21	10	9.54345e-05	0.00190869	20	0.0173944	Yes	No
Colon-Transverse	362	ALDH18A1	ENSG00000059573.8	10	0.00534449	0.10689	20	0.115234	No	No
Colon-Transverse	362	TCTN3	ENSG00000119977.20	10	0.00132639	0.0265279	20	0.043515	Yes	No
Colon-Transverse	362	ENTPD1	ENSG00000138185.18	10	0.000540852	0.010817	20	0.0289144	Yes	No
Colon-Transverse	362	CC2D2B	ENSG00000188649.12	10	0.00294682	0.0559896	19	0.0694418	No	No
Colon-Transverse	362	CCNJ	ENSG00000107443.15	10	0.000773658	0.0139258	18	0.0319147	Yes	No
Colon-Transverse	362	ZNF518A	ENSG00000177853.14	10	8.62918e-05	0.00155325	18	0.0165828	Yes	No
Colon-Transverse	362	BLNK	ENSG00000095585.16	10	0.000771628	0.0138893	18	0.031872	Yes	No
Colon-Transverse	362	TLL2	ENSG00000095587.8	10	0.00342796	0.0617034	18	0.0744761	No	No
Colon-Transverse	362	TM9SF3	ENSG00000077147.14	10	0.0028039	0.0476663	17	0.0620363	No	No
Colon-Transverse	362	PIK3AP1	ENSG00000155629.14	10	0.00249955	0.0424924	17	0.0572998	No	No
Colon-Transverse	362	LCOR	ENSG00000196233.12	10	9.3153e-05	0.0015836	17	0.0166767	Yes	No
Colon-Transverse	362	SLIT1	ENSG00000187122.16	10	0.000213236	0.00362502	17	0.0203815	Yes	No
Colon-Transverse	362	ARHGAP19	ENSG00000213390.10	10	0.00010785	0.0017256	16	0.0170706	Yes	No
Colon-Transverse	362	FRAT1	ENSG00000165879.8	10	0.000407495	0.00611242	15	0.0236003	Yes	No
Colon-Transverse	362	FRAT2	ENSG00000181274.6	10	0.000362116	0.00543173	15	0.0228647	Yes	No
Colon-Transverse	362	RRP12	ENSG00000052749.13	10	0.00197082	0.0315331	16	0.0478967	Yes	No
Colon-Transverse	362	PGAM1	ENSG00000171314.8	10	9.55616e-05	0.00152899	16	0.0164105	Yes	No
Colon-Transverse	362	EXOSC1	ENSG00000171311.12	10	0.00259598	0.0415356	16	0.0564897	No	No
Colon-Transverse	362	ZDHHC16	ENSG00000171307.18	10	0.00440116	0.0704186	16	0.0822471	No	No
Colon-Transverse	362	MMS19	ENSG00000155229.20	10	0.000284932	0.00455891	16	0.0218629	Yes	No
Colon-Transverse	362	UBTD1	ENSG00000165886.4	10	0.00227903	0.0387436	17	0.0541692	No	No
Colon-Transverse	362	ANKRD2	ENSG00000165887.11	10	0.000768922	0.0130717	17	0.0310831	Yes	No
Colon-Transverse	362	HOGA1	ENSG00000241935.8	10	0.00098177	0.0166901	17	0.0344443	Yes	No
Colon-Transverse	362	MORN4	ENSG00000171160.17	10	0.00122791	0.0208745	17	0.0385665	Yes	No
Colon-Transverse	362	PI4K2A	ENSG00000155252.13	10	0.0018646	0.0316982	17	0.0480286	Yes	No
Colon-Transverse	362	AVPI1	ENSG00000119986.6	10	0.000738436	0.0125534	17	0.0306151	Yes	No
Colon-Transverse	362	MARVELD1	ENSG00000155254.12	10	0.00109235	0.01857	17	0.0363888	Yes	No
Colon-Transverse	362	ZFYVE27	ENSG00000155256.17	10	0.0011158	0.0189686	17	0.0367953	Yes	No
Colon-Transverse	362	SFRP5	ENSG00000120057.4	10	0.00386203	0.0656546	17	0.0780377	No	No
Colon-Transverse	362	GOLGA7B	ENSG00000155265.10	10	7.27997e-06	0.000123759	17	0.0102517	Yes	No
Colon-Transverse	362	CRTAC1	ENSG00000095713.13	10	0.000343519	0.00618333	18	0.0236933	Yes	No
Colon-Transverse	362	R3HCC1L	ENSG00000166024.13	10	0.00573168	0.10317	18	0.111833	No	No
Colon-Transverse	362	LOXL4	ENSG00000138131.3	10	0.00125812	0.021388	17	0.0390025	Yes	No
Colon-Transverse	362	PYROXD2	ENSG00000119943.12	10	0.000604046	0.0102688	17	0.0283099	Yes	No
Colon-Transverse	362	HPS1	ENSG00000107521.18	10	0.000923554	0.0147769	16	0.0326978	Yes	No
Colon-Transverse	362	HPSE2	ENSG00000172987.12	10	0.00927522	0.204055	22	0.207493	No	No
Colon-Transverse	362	CNNM1	ENSG00000119946.10	10	0.000874215	0.0157359	18	0.0335744	Yes	No
Colon-Transverse	362	GOT1	ENSG00000120053.10	10	0.000895563	0.0152246	17	0.0331313	Yes	No
Colon-Transverse	362	RP11-441O15.3	ENSG00000224934.2	10	0.00291629	0.0495769	17	0.063767	No	No
Colon-Transverse	362	LINC01475	ENSG00000257582.5	10	0.00501078	0.0801725	16	0.0909173	No	No
Colon-Transverse	362	RP11-129J12.1	ENSG00000228778.2	10	5.49952e-05	0.000879924	16	0.0141277	Yes	No
Colon-Transverse	362	NKX2-3	ENSG00000119919.10	10	7.09602e-06	0.000113536	16	0.00994322	Yes	Yes
Colon-Transverse	362	SLC25A28	ENSG00000155287.10	10	0.00260139	0.0390209	15	0.0544119	No	No
Colon-Transverse	362	RP11-85A1.3	ENSG00000260475.1	10	0.00328476	0.0492713	15	0.06351	No	No
Colon-Transverse	362	ENTPD7	ENSG00000198018.6	10	0.00151917	0.0243067	16	0.0416184	Yes	No
Colon-Transverse	362	COX15	ENSG00000014919.12	10	0.000102859	0.00164575	16	0.016831	Yes	No
Colon-Transverse	362	CUTC	ENSG00000119929.12	10	0.00114307	0.0182892	16	0.0361424	Yes	No
Colon-Transverse	362	ABCC2	ENSG00000023839.10	10	0.000202229	0.00323567	16	0.0196463	Yes	No
Colon-Transverse	362	DNMBP	ENSG00000107554.16	10	0.0013991	0.0223856	16	0.039868	Yes	No
Colon-Transverse	362	ERLIN1	ENSG00000107566.13	10	5.52198e-05	0.000883518	16	0.0141277	Yes	No
Colon-Transverse	362	CHUK	ENSG00000213341.10	10	0.000366339	0.00586142	16	0.0232487	Yes	No
Colon-Transverse	362	CWF19L1	ENSG00000095485.16	10	0.00188144	0.030103	16	0.0466013	Yes	No
Colon-Transverse	362	BLOC1S2	ENSG00000196072.11	10	0.000680036	0.0108806	16	0.0290233	Yes	No
Colon-Transverse	362	PKD2L1	ENSG00000107593.16	10	0.000342096	0.00547354	16	0.0229251	Yes	No
Colon-Transverse	362	SCD	ENSG00000099194.5	10	0.000714946	0.0114391	16	0.0295539	Yes	No
Colon-Transverse	362	OLMALINC	ENSG00000235823.1	10	0.00625339	0.100054	16	0.108982	No	No
Colon-Transverse	362	RP11-285F16.1	ENSG00000273030.1	10	0.0017862	0.0285792	16	0.0453014	Yes	No
Colon-Transverse	362	WNT8B	ENSG00000075290.7	10	0.00649015	0.103842	16	0.112436	No	No
Colon-Transverse	362	SEC31B	ENSG00000075826.16	10	0.00498738	0.0797981	16	0.0905638	No	No
Colon-Transverse	362	NDUFB8	ENSG00000166136.15	10	0.000157652	0.00252243	16	0.0183861	Yes	No
Colon-Transverse	362	HIF1AN	ENSG00000166135.13	10	0.00314612	0.0503379	16	0.0644919	No	No
Colon-Transverse	362	SLF2	ENSG00000119906.11	10	0.00233537	0.0326952	14	0.0489351	Yes	No
Colon-Transverse	362	RP11-108L7.14	ENSG00000273476.1	10	0.000859257	0.0120296	14	0.0301896	Yes	No
Colon-Transverse	362	MRPL43	ENSG00000055950.16	10	0.00142168	0.0199036	14	0.0376784	Yes	No
Colon-Transverse	362	SEMA4G	ENSG00000095539.15	10	0.00647714	0.0906799	14	0.100417	No	No
Colon-Transverse	362	TWNK	ENSG00000107815.7	10	0.000383532	0.00536944	14	0.0227691	Yes	No
Colon-Transverse	362	LZTS2	ENSG00000107816.17	10	0.00149585	0.0209419	14	0.0386388	Yes	No
Colon-Transverse	362	PDZD7	ENSG00000186862.17	10	0.00106922	0.0149691	14	0.0329082	Yes	No
Colon-Transverse	362	SFXN3	ENSG00000107819.13	10	2.2097e-06	2.8726e-05	13	0.00804112	Yes	Yes
Colon-Transverse	362	RP11-108L7.15	ENSG00000273162.1	10	0.000962844	0.012517	13	0.0306138	Yes	No
Colon-Transverse	362	KAZALD1	ENSG00000107821.14	10	0.00112261	0.0145939	13	0.0325503	Yes	No
Colon-Transverse	362	TLX1	ENSG00000107807.12	10	0.00101915	0.0132489	13	0.0312573	Yes	No
Colon-Transverse	362	BTRC	ENSG00000166167.17	10	0.0019247	0.0269458	14	0.0438721	Yes	No
Colon-Transverse	362	DPCD	ENSG00000166171.12	10	0.000857186	0.0111434	13	0.0292917	Yes	No
Colon-Transverse	362	POLL	ENSG00000166169.16	10	0.00373739	0.0448487	12	0.0594139	No	No
Colon-Transverse	362	FBXW4	ENSG00000107829.13	10	0.0027539	0.0358007	13	0.0515825	No	No
Colon-Transverse	362	NPM3	ENSG00000107833.10	10	0.000682477	0.00818973	12	0.0259478	Yes	No
Colon-Transverse	362	MGEA5	ENSG00000198408.13	10	0.0068408	0.0889304	13	0.0987889	No	No
Colon-Transverse	362	KCNIP2	ENSG00000120049.18	10	0.00214687	0.0279093	13	0.0447132	Yes	No
Colon-Transverse	362	C10orf76	ENSG00000120029.12	10	0.000231839	0.00324575	14	0.0196539	Yes	No
Colon-Transverse	362	HPS6	ENSG00000166189.7	10	0.00499707	0.0649619	13	0.0773743	No	No
Colon-Transverse	362	LDB1	ENSG00000198728.10	10	0.00176169	0.022902	13	0.0403272	Yes	No
Colon-Transverse	362	PPRC1	ENSG00000148840.10	10	0.00784221	0.101949	13	0.110666	No	No
Colon-Transverse	362	NOLC1	ENSG00000166197.16	10	0.000552589	0.00663107	12	0.024268	Yes	No
Colon-Transverse	362	ELOVL3	ENSG00000119915.4	10	0.00223429	0.0268115	12	0.0437657	Yes	No
Colon-Transverse	362	GBF1	ENSG00000107862.4	10	0.00369758	0.0480686	13	0.0623922	No	No
Colon-Transverse	362	NFKB2	ENSG00000077150.18	10	0.00767775	0.0844552	11	0.0947381	No	No
Colon-Transverse	362	PSD	ENSG00000059915.16	10	0.00480436	0.0528479	11	0.0666455	No	No
Colon-Transverse	362	FBXL15	ENSG00000107872.12	10	0.0141477	0.155624	11	0.160976	No	No
Colon-Transverse	362	CUEDC2	ENSG00000107874.10	10	0.000147842	0.00162626	11	0.016735	Yes	No
Colon-Transverse	362	C10orf95	ENSG00000120055.7	10	0.00269418	0.029636	11	0.046224	Yes	No
Colon-Transverse	362	MFSD13A	ENSG00000138111.14	10	0.00785429	0.0863972	11	0.0964572	No	No
Colon-Transverse	362	ACTR1A	ENSG00000138107.12	10	0.00623003	0.0685303	11	0.0805633	No	No
Colon-Transverse	362	SUFU	ENSG00000107882.11	10	0.000392452	0.00470942	12	0.021992	Yes	No
Colon-Transverse	362	RP11-47A8.5	ENSG00000272933.1	10	0.0105237	0.126285	12	0.133225	No	No
Colon-Transverse	362	TRIM8	ENSG00000171206.13	10	0.000387116	0.0046454	12	0.021904	Yes	No
Colon-Transverse	362	ARL3	ENSG00000138175.8	10	0.00294587	0.0353504	12	0.0511811	No	No
Colon-Transverse	362	SFXN2	ENSG00000156398.12	10	0.00172304	0.0206764	12	0.0383488	Yes	No
Colon-Transverse	362	WBP1L	ENSG00000166272.16	10	0.00103629	0.0134717	13	0.0314958	Yes	No
Colon-Transverse	362	CYP17A1	ENSG00000148795.6	10	0.00251496	0.0326945	13	0.0489351	Yes	No
Colon-Transverse	362	BORCS7	ENSG00000166275.15	10	0.00229632	0.0298521	13	0.0463963	Yes	No
Colon-Transverse	362	AS3MT	ENSG00000214435.7	10	0.00187637	0.0243929	13	0.0416998	Yes	No
Colon-Transverse	362	CNNM2	ENSG00000148842.17	10	0.00836723	0.117141	14	0.124672	No	No
Colon-Transverse	362	NT5C2	ENSG00000076685.18	10	0.00281725	0.0394416	14	0.054779	No	No
Colon-Transverse	362	INA	ENSG00000148798.10	10	0.000720587	0.0100882	14	0.0281382	Yes	No
Colon-Transverse	362	PCGF6	ENSG00000156374.14	10	0.0146803	0.205525	14	0.208895	No	No
Colon-Transverse	362	TAF5	ENSG00000148835.10	10	0.00573819	0.0803347	14	0.0910569	No	No
Colon-Transverse	362	USMG5	ENSG00000173915.14	10	0.000720884	0.0100924	14	0.02814	Yes	No
Colon-Transverse	362	PDCD11	ENSG00000148843.13	10	0.000515327	0.00721458	14	0.0248667	Yes	No
Colon-Transverse	362	CALHM2	ENSG00000138172.10	10	0.00373909	0.0523473	14	0.0662047	No	No
Colon-Transverse	362	NEURL1	ENSG00000107954.10	10	0.00477248	0.0715873	15	0.0833088	No	No
Colon-Transverse	362	SH3PXD2A	ENSG00000107957.16	10	0.00190473	0.0304757	16	0.0469762	Yes	No
Colon-Transverse	362	STN1	ENSG00000107960.10	10	0.00311292	0.0466938	15	0.0610989	No	No
Colon-Transverse	362	SLK	ENSG00000065613.13	10	0.000948765	0.0151802	16	0.0330891	Yes	No
Colon-Transverse	362	COL17A1	ENSG00000065618.18	10	0.000599309	0.00958894	16	0.027645	Yes	No
Colon-Transverse	362	SFR1	ENSG00000156384.14	10	0.00175405	0.0280648	16	0.0448569	Yes	No
Colon-Transverse	362	CFAP43	ENSG00000197748.12	10	0.0145115	0.246696	17	0.249036	No	No
Colon-Transverse	362	GSTO1	ENSG00000148834.12	10	0.00122188	0.01955	16	0.0373157	Yes	No
Colon-Transverse	362	GSTO2	ENSG00000065621.14	10	0.00905245	0.144839	16	0.150658	No	No
Colon-Transverse	362	ITPRIP	ENSG00000148841.15	10	0.00593288	0.100859	17	0.109667	No	No
Colon-Transverse	362	CFAP58	ENSG00000120051.14	10	0.00541783	0.0921031	17	0.101632	No	No
Colon-Transverse	362	SORCS3	ENSG00000156395.12	10	0.000112001	0.00246403	22	0.0183264	Yes	No
Colon-Transverse	362	SORCS1	ENSG00000108018.15	10	0.00135042	0.0337606	25	0.0497724	Yes	No
Colon-Transverse	362	XPNPEP1	ENSG00000108039.17	10	0.0050268	0.0854556	17	0.0956229	No	No
Colon-Transverse	362	ADD3	ENSG00000148700.14	10	0.00856116	0.14554	17	0.151327	No	No
Colon-Transverse	362	MXI1	ENSG00000119950.20	10	0.000807683	0.0137306	17	0.0317125	Yes	No
Colon-Transverse	362	SMNDC1	ENSG00000119953.12	10	0.00103376	0.0165401	16	0.0343104	Yes	No
Colon-Transverse	362	DUSP5	ENSG00000138166.5	10	1.90747e-05	0.00032427	17	0.0118443	Yes	No
Colon-Transverse	362	SMC3	ENSG00000108055.9	10	0.00121444	0.0218599	18	0.0394236	Yes	No
Colon-Transverse	362	RBM20	ENSG00000203867.7	10	0.000680283	0.0129254	19	0.0309603	Yes	No
Colon-Transverse	362	RP11-313D6.3	ENSG00000232470.1	10	0.00153925	0.0261673	17	0.0432035	Yes	No
Colon-Transverse	362	PDCD4	ENSG00000150593.17	10	8.71402e-05	0.00148138	17	0.0162357	Yes	No
Colon-Transverse	362	BBIP1	ENSG00000214413.7	10	0.000926144	0.0157444	17	0.0335753	Yes	No
Colon-Transverse	362	SHOC2	ENSG00000108061.11	10	5.21944e-05	0.000939499	18	0.0143212	Yes	No
Colon-Transverse	362	ADRA2A	ENSG00000150594.6	10	0.00140301	0.0252542	18	0.0424237	Yes	No
Colon-Transverse	362	GPAM	ENSG00000119927.13	10	0.000701337	0.0112214	16	0.0293866	Yes	No
Colon-Transverse	362	ACSL5	ENSG00000197142.10	10	0.00196088	0.0313741	16	0.0477538	Yes	No
Colon-Transverse	362	ZDHHC6	ENSG00000023041.11	10	0.000192182	0.00307491	16	0.0193339	Yes	No
Colon-Transverse	362	VTI1A	ENSG00000151532.13	10	0.00144115	0.0273818	19	0.04429	Yes	No
Colon-Transverse	362	TCF7L2	ENSG00000148737.16	10	0.00224549	0.0381733	17	0.0536449	No	No
Colon-Transverse	362	NRAP	ENSG00000197893.13	10	0.000304964	0.00518439	17	0.0225344	Yes	No
Colon-Transverse	362	CASP7	ENSG00000165806.19	10	0.00149188	0.025362	17	0.0425066	Yes	No
Colon-Transverse	362	PLEKHS1	ENSG00000148735.14	10	0.00175186	0.0297816	17	0.0463219	Yes	No
Colon-Transverse	362	DCLRE1A	ENSG00000198924.7	10	0.00131029	0.0222749	17	0.0397821	Yes	No
Colon-Transverse	362	NHLRC2	ENSG00000196865.4	10	0.000696444	0.012536	18	0.0306143	Yes	No
Colon-Transverse	362	ADRB1	ENSG00000043591.5	10	0.0020657	0.0351169	17	0.0509349	No	No
Colon-Transverse	362	CCDC186	ENSG00000165813.18	10	0.00171274	0.0291165	17	0.0457855	Yes	No
Colon-Transverse	362	TDRD1	ENSG00000095627.9	10	0.00119779	0.0203624	17	0.0380617	Yes	No
Colon-Transverse	362	VWA2	ENSG00000165816.12	10	0.000649025	0.0110334	17	0.0291759	Yes	No
Colon-Transverse	362	AFAP1L2	ENSG00000169129.14	10	0.0184189	0.313121	17	0.31447	No	No
Colon-Transverse	362	ABLIM1	ENSG00000099204.18	10	0.00617739	0.11737	19	0.124859	No	No
Colon-Transverse	362	FAM160B1	ENSG00000151553.14	10	0.00287582	0.046013	16	0.0605049	No	No
Colon-Transverse	362	TRUB1	ENSG00000165832.5	10	0.00963882	0.154221	16	0.159668	No	No
Colon-Transverse	362	ATRNL1	ENSG00000107518.16	10	0.00252058	0.0579734	23	0.0712447	No	No
Colon-Transverse	362	GFRA1	ENSG00000151892.14	10	0.000177839	0.00284542	16	0.0190178	Yes	No
Colon-Transverse	362	PNLIPRP3	ENSG00000203837.4	10	0.00093702	0.0149923	16	0.0329283	Yes	No
Colon-Transverse	362	PNLIP	ENSG00000175535.6	10	0.000343127	0.00549003	16	0.0229474	Yes	No
Colon-Transverse	362	PNLIPRP1	ENSG00000187021.14	10	0.00614775	0.0983639	16	0.107478	No	No
Colon-Transverse	362	C10orf82	ENSG00000165863.16	10	0.00166578	0.0266525	16	0.0436313	Yes	No
Colon-Transverse	362	HSPA12A	ENSG00000165868.13	10	0.00239236	0.0430624	18	0.0577723	No	No
Colon-Transverse	362	ENO4	ENSG00000188316.13	10	0.000635616	0.0108055	17	0.0289107	Yes	No
Colon-Transverse	362	SHTN1	ENSG00000187164.19	10	0.000266352	0.00479434	18	0.0220793	Yes	No
Colon-Transverse	362	SLC18A2	ENSG00000165646.11	10	0.00286942	0.0459107	16	0.0603876	No	No
Colon-Transverse	362	PDZD8	ENSG00000165650.11	10	0.00147262	0.0235618	16	0.0409021	Yes	No
Colon-Transverse	362	EMX2	ENSG00000170370.11	10	3.73954e-06	5.60931e-05	15	0.00974114	Yes	Yes
Colon-Transverse	362	RAB11FIP2	ENSG00000107560.10	10	0.00278993	0.0502187	18	0.0643795	No	No
Colon-Transverse	362	FAM204A	ENSG00000165669.13	10	8.87142e-05	0.00159686	18	0.0166827	Yes	No
Colon-Transverse	362	CACUL1	ENSG00000151893.14	10	3.86309e-05	0.000733988	19	0.0138384	Yes	No
Colon-Transverse	362	NANOS1	ENSG00000188613.6	10	0.00453188	0.0815738	18	0.0921743	No	No
Colon-Transverse	362	EIF3A	ENSG00000107581.12	10	0.00224507	0.0426563	19	0.0574463	No	No
Colon-Transverse	362	FAM45A	ENSG00000119979.16	10	3.49288e-05	0.000663647	19	0.0136796	Yes	No
Colon-Transverse	362	SFXN4	ENSG00000183605.16	10	0.00216442	0.0432884	20	0.0579812	No	No
Colon-Transverse	362	PRDX3	ENSG00000165672.6	10	0.0032381	0.064762	20	0.0771861	No	No
Colon-Transverse	362	GRK5	ENSG00000198873.11	10	0.00101476	0.0223248	22	0.0398212	Yes	No
Colon-Transverse	362	RGS10	ENSG00000148908.14	10	0.00091067	0.0182134	20	0.0360666	Yes	No
Colon-Transverse	362	TIAL1	ENSG00000151923.17	10	0.00560734	0.112147	20	0.120009	No	No
Colon-Transverse	362	BAG3	ENSG00000151929.9	10	0.000281406	0.00562813	20	0.0230261	Yes	No
Colon-Transverse	362	INPP5F	ENSG00000198825.12	10	0.001701	0.035721	21	0.0515146	No	No
Colon-Transverse	362	MCMBP	ENSG00000197771.12	10	0.000213578	0.00448515	21	0.0217029	Yes	No
Colon-Transverse	362	SEC23IP	ENSG00000107651.12	10	0.00191028	0.0401158	21	0.0553064	No	No
Colon-Transverse	362	PLPP4	ENSG00000203805.10	10	0.000631033	0.0132517	21	0.0312573	Yes	No
Colon-Transverse	362	LINC01561	ENSG00000177234.7	10	0.00492396	0.0984792	20	0.107547	No	No
Colon-Transverse	362	WDR11	ENSG00000120008.15	10	0.000227189	0.00477098	21	0.0220635	Yes	No
Colon-Transverse	362	RP11-95I16.6	ENSG00000278484.1	10	0.0030073	0.0631533	21	0.0756902	No	No
Colon-Transverse	362	FGFR2	ENSG00000066468.22	10	0.000100605	0.00231392	23	0.0181198	Yes	No
Colon-Transverse	362	ATE1	ENSG00000107669.17	10	0.00048171	0.0110793	23	0.0292399	Yes	No
Colon-Transverse	362	NSMCE4A	ENSG00000107672.14	10	2.00145e-05	0.00040029	20	0.0122107	Yes	No
Colon-Transverse	362	TACC2	ENSG00000138162.18	10	0.00316307	0.0695876	22	0.081521	No	No
Colon-Transverse	362	BTBD16	ENSG00000138152.8	10	0.00108958	0.0228813	21	0.0403099	Yes	No
Colon-Transverse	362	PLEKHA1	ENSG00000107679.14	10	0.000261342	0.00548817	21	0.0229449	Yes	No
Colon-Transverse	362	ARMS2	ENSG00000254636.1	10	0.000926543	0.0194574	21	0.0372204	Yes	No
Colon-Transverse	362	HTRA1	ENSG00000166033.11	10	0.00148801	0.0327363	22	0.0489727	Yes	No
Colon-Transverse	362	DMBT1	ENSG00000187908.16	10	0.000641751	0.0147603	23	0.0326925	Yes	No
Colon-Transverse	362	CUZD1	ENSG00000138161.13	10	0.000254017	0.00558836	22	0.0230055	Yes	No
Colon-Transverse	362	FAM24B	ENSG00000213185.6	10	0.00111806	0.0257153	23	0.0427845	Yes	No
Colon-Transverse	362	C10orf88	ENSG00000119965.12	10	0.00109871	0.0252704	23	0.0424355	Yes	No
Colon-Transverse	362	PSTK	ENSG00000179988.13	10	0.00235441	0.0541514	23	0.0677509	No	No
Colon-Transverse	362	IKZF5	ENSG00000095574.11	10	0.000346338	0.00796578	23	0.0257208	Yes	No
Colon-Transverse	362	ACADSB	ENSG00000196177.12	10	0.00392544	0.0902851	23	0.10004	No	No
Colon-Transverse	362	HMX3	ENSG00000188620.9	10	0.00285226	0.0627498	22	0.0753538	No	No
Colon-Transverse	362	HMX2	ENSG00000188816.3	10	0.000417061	0.00917534	22	0.0271814	Yes	No
Colon-Transverse	362	BUB3	ENSG00000154473.17	10	0.000207024	0.00455452	22	0.0218523	Yes	No
Colon-Transverse	362	RP11-282I1.1	ENSG00000230131.5	10	0.00166759	0.0416897	25	0.0566176	No	No
Colon-Transverse	362	GPR26	ENSG00000154478.3	10	3.9878e-05	0.000957073	24	0.0143698	Yes	No
Colon-Transverse	362	CPXM2	ENSG00000121898.12	10	0.000586509	0.0146627	25	0.0326086	Yes	No
Colon-Transverse	362	CHST15	ENSG00000182022.17	10	0.000254995	0.00637487	25	0.0239463	Yes	No
Colon-Transverse	362	OAT	ENSG00000065154.11	10	0.000380444	0.00913066	24	0.0271399	Yes	No
Colon-Transverse	362	LHPP	ENSG00000107902.13	10	1.90123e-05	0.000475308	25	0.0126804	Yes	No
Colon-Transverse	362	FAM53B	ENSG00000189319.13	10	0.000184981	0.00425455	23	0.0213516	Yes	No
Colon-Transverse	362	METTL10	ENSG00000203791.14	10	3.77351e-05	0.000830173	22	0.0139052	Yes	No
Colon-Transverse	362	FAM175B	ENSG00000165660.7	10	0.000207378	0.00456231	22	0.0218706	Yes	No
Colon-Transverse	362	ZRANB1	ENSG00000019995.6	10	0.000376175	0.00789968	21	0.0256197	Yes	No
Colon-Transverse	362	CTBP2	ENSG00000175029.16	10	0.000446993	0.0102808	23	0.0283199	Yes	No
Colon-Transverse	362	RP11-151A10.3	ENSG00000282787.1	10	0.00289046	0.0606996	21	0.073583	No	No
Colon-Transverse	362	FLJ37035	ENSG00000224023.10	10	0.00137521	0.0261289	19	0.0431606	Yes	No
Colon-Transverse	362	EDRF1	ENSG00000107938.17	10	0.00338022	0.0676044	20	0.079763	No	No
Colon-Transverse	362	MMP21	ENSG00000154485.4	10	0.000391333	0.00782666	20	0.0255249	Yes	No
Colon-Transverse	362	UROS	ENSG00000188690.12	10	0.00145365	0.0290729	20	0.0457375	Yes	No
Colon-Transverse	362	BCCIP	ENSG00000107949.16	10	0.00164822	0.0346125	21	0.0505111	No	No
Colon-Transverse	362	DHX32	ENSG00000089876.11	10	0.00298497	0.0626844	21	0.0752949	No	No
Colon-Transverse	362	FANK1	ENSG00000203780.10	10	0.00266046	0.0585301	22	0.0717373	No	No
Colon-Transverse	362	ADAM12	ENSG00000148848.14	10	0.00110434	0.0287127	26	0.0454153	Yes	No
Colon-Transverse	362	C10orf90	ENSG00000154493.17	10	0.00294372	0.0765368	26	0.087718	No	No
Colon-Transverse	362	DOCK1	ENSG00000150760.12	10	0.000205251	0.00697854	34	0.0246307	Yes	No
Colon-Transverse	362	FAM196A	ENSG00000188916.8	10	0.00131793	0.036902	28	0.0525362	No	No
Colon-Transverse	362	FOXI2	ENSG00000186766.7	10	0.000219693	0.00615141	28	0.02363	Yes	No
Colon-Transverse	362	CLRN3	ENSG00000180745.4	10	0.00219088	0.0591538	27	0.072217	No	No
Colon-Transverse	362	PTPRE	ENSG00000132334.16	10	0.00102324	0.029674	29	0.0462536	Yes	No
Colon-Transverse	362	RP11-4C20.3	ENSG00000232259.1	10	0.000614858	0.0166012	27	0.0343428	Yes	No
Colon-Transverse	362	MKI67	ENSG00000148773.13	10	0.00810596	0.218861	27	0.221935	No	No
Colon-Transverse	362	MGMT	ENSG00000170430.9	10	1.99948e-05	0.000559854	28	0.0131117	Yes	No
Colon-Transverse	362	RP11-109A6.3	ENSG00000227374.1	10	0.00104267	0.025024	24	0.0422452	Yes	No
Colon-Transverse	362	RP11-109A6.5	ENSG00000283141.1	10	0.000439495	0.0109874	25	0.0291405	Yes	No
Colon-Transverse	362	EBF3	ENSG00000108001.13	10	0.00273252	0.0765105	28	0.0876965	No	No
Colon-Transverse	362	LINC00959	ENSG00000237489.3	10	0.00386993	0.104488	27	0.113069	No	No
Colon-Transverse	362	GLRX3	ENSG00000108010.11	10	0.000387842	0.0104717	27	0.0285576	Yes	No
Colon-Transverse	362	TCERG1L	ENSG00000176769.9	10	0.00165381	0.0578835	35	0.071196	No	No
Colon-Transverse	362	PPP2R2D	ENSG00000175470.18	10	0.000251981	0.00705547	28	0.0247205	Yes	No
Colon-Transverse	362	BNIP3	ENSG00000176171.11	10	0.000398113	0.0107491	27	0.0288678	Yes	No
Colon-Transverse	362	JAKMIP3	ENSG00000188385.11	10	7.72142e-05	0.00208478	27	0.0177727	Yes	No
Colon-Transverse	362	DPYSL4	ENSG00000151640.12	10	0.00013385	0.0034801	26	0.0201423	Yes	No
Colon-Transverse	362	STK32C	ENSG00000165752.16	10	0.00110592	0.0287539	26	0.0454458	Yes	No
Colon-Transverse	362	LRRC27	ENSG00000148814.17	10	0.000485803	0.0121451	25	0.0302812	Yes	No
Colon-Transverse	362	PWWP2B	ENSG00000171813.13	10	0.000501429	0.0120343	24	0.0301932	Yes	No
Colon-Transverse	362	C10orf91	ENSG00000180066.9	10	0.00171969	0.0412725	24	0.056319	No	No
Colon-Transverse	362	RP11-432J24.5	ENSG00000226900.1	10	0.000498201	0.0114586	23	0.029571	Yes	No
Colon-Transverse	362	INPP5A	ENSG00000068383.18	10	0.00364771	0.0875451	24	0.0974853	No	No
Colon-Transverse	362	CFAP46	ENSG00000171811.13	10	0.000379115	0.00758231	20	0.0252584	Yes	No
Colon-Transverse	362	LINC01166	ENSG00000232903.2	10	0.00129192	0.0245466	19	0.0418382	Yes	No
Colon-Transverse	362	KNDC1	ENSG00000171798.17	10	0.00275563	0.0413345	15	0.0563577	No	No
Colon-Transverse	362	VENTX	ENSG00000151650.7	10	0.0164494	0.230291	14	0.233064	No	No
Colon-Transverse	362	ADAM8	ENSG00000151651.15	10	0.000927262	0.0129817	14	0.0310403	Yes	No
Colon-Transverse	362	TUBGCP2	ENSG00000130640.13	10	0.00108811	0.0141454	13	0.0321326	Yes	No
Colon-Transverse	362	ZNF511	ENSG00000198546.14	10	0.00652042	0.0847655	13	0.0950158	No	No
Colon-Transverse	362	CALY	ENSG00000130643.8	10	0.00141784	0.0184319	13	0.0362678	Yes	No
Colon-Transverse	362	PRAP1	ENSG00000165828.14	10	0.00112344	0.0134813	12	0.0315088	Yes	No
Colon-Transverse	362	FUOM	ENSG00000148803.11	10	0.00302359	0.0362831	12	0.0519885	No	No
Colon-Transverse	362	ECHS1	ENSG00000127884.4	10	0.00245025	0.0294029	12	0.046032	Yes	No
Colon-Transverse	362	PAOX	ENSG00000148832.15	10	0.00311948	0.0374337	12	0.052994	No	No
Colon-Transverse	362	MTG1	ENSG00000148824.18	10	0.000600572	0.00720687	12	0.0248667	Yes	No
Colon-Transverse	362	SPRN	ENSG00000203772.7	10	0.00206536	0.0247843	12	0.0420372	Yes	No
Colon-Transverse	362	SCART1	ENSG00000214279.13	10	0.00201539	0.0221693	11	0.0396785	Yes	No
Colon-Transverse	362	CYP2E1	ENSG00000130649.9	10	0.00233102	0.0256412	11	0.0427154	Yes	No
Colon-Transverse	362	SYCE1	ENSG00000171772.15	10	0.00128997	0.0128997	10	0.0309493	Yes	No
Colon-Transverse	362	LINC01001	ENSG00000230724.9	11	0.000125537	0.00150644	12	0.0163276	Yes	No
Colon-Transverse	362	BET1L	ENSG00000177951.17	11	7.99718e-05	0.00103963	13	0.014787	Yes	No
Colon-Transverse	362	RIC8A	ENSG00000177963.14	11	0.00469433	0.0610263	13	0.0738964	No	No
Colon-Transverse	362	SIRT3	ENSG00000142082.14	11	0.0107544	0.139808	13	0.146002	No	No
Colon-Transverse	362	PSMD13	ENSG00000185627.17	11	0.00210636	0.0273826	13	0.04429	Yes	No
Colon-Transverse	362	NLRP6	ENSG00000174885.12	11	0.00474895	0.0664853	14	0.0787303	No	No
Colon-Transverse	362	PGGHG	ENSG00000142102.15	11	0.000714835	0.0100077	14	0.028086	Yes	No
Colon-Transverse	362	IFITM2	ENSG00000185201.16	11	0.00179567	0.0251394	14	0.0423486	Yes	No
Colon-Transverse	362	IFITM1	ENSG00000185885.15	11	0.000571965	0.00800751	14	0.0257685	Yes	No
Colon-Transverse	362	IFITM3	ENSG00000142089.15	11	0.000297621	0.00416669	14	0.0212768	Yes	No
Colon-Transverse	362	RP11-326C3.13	ENSG00000270030.1	11	0.000459621	0.00643469	14	0.0240354	Yes	No
Colon-Transverse	362	RP11-326C3.12	ENSG00000255328.1	11	0.000561517	0.00786124	14	0.0255792	Yes	No
Colon-Transverse	362	RP11-326C3.15	ENSG00000270972.1	11	0.000861034	0.0120545	14	0.0302148	Yes	No
Colon-Transverse	362	B4GALNT4	ENSG00000182272.11	11	0.000962718	0.0144408	15	0.0324142	Yes	No
Colon-Transverse	362	PKP3	ENSG00000184363.9	11	0.00268184	0.0402275	15	0.0554107	No	No
Colon-Transverse	362	SIGIRR	ENSG00000185187.12	11	0.000159738	0.00239608	15	0.018241	Yes	No
Colon-Transverse	362	ANO9	ENSG00000185101.12	11	0.000739508	0.0118321	16	0.030005	Yes	No
Colon-Transverse	362	PTDSS2	ENSG00000174915.11	11	0.00139502	0.0223202	16	0.0398212	Yes	No
Colon-Transverse	362	RNH1	ENSG00000023191.16	11	0.000729501	0.011672	16	0.0298166	Yes	No
Colon-Transverse	362	HRAS	ENSG00000174775.16	11	0.00138938	0.0236194	17	0.0409558	Yes	No
Colon-Transverse	362	LRRC56	ENSG00000161328.10	11	0.0046491	0.0790346	17	0.0899233	No	No
Colon-Transverse	362	LMNTD2	ENSG00000185522.8	11	0.000195864	0.00332968	17	0.019823	Yes	No
Colon-Transverse	362	RASSF7	ENSG00000099849.14	11	0.000758846	0.0129004	17	0.0309493	Yes	No
Colon-Transverse	362	MIR210HG	ENSG00000247095.2	11	0.000895276	0.0152197	17	0.0331313	Yes	No
Colon-Transverse	362	PHRF1	ENSG00000070047.11	11	0.00389429	0.0700972	18	0.0819861	No	No
Colon-Transverse	362	IRF7	ENSG00000185507.19	11	0.000171557	0.00308802	18	0.0193646	Yes	No
Colon-Transverse	362	CDHR5	ENSG00000099834.18	11	0.000333911	0.00601039	18	0.023457	Yes	No
Colon-Transverse	362	SCT	ENSG00000070031.3	11	0.000584266	0.0105168	18	0.0286042	Yes	No
Colon-Transverse	362	DRD4	ENSG00000069696.6	11	0.00391568	0.0704823	18	0.0823091	No	No
Colon-Transverse	362	DEAF1	ENSG00000177030.16	11	0.0017825	0.0356499	20	0.0514373	No	No
Colon-Transverse	362	EPS8L2	ENSG00000177106.14	11	0.000412264	0.00824527	20	0.0260207	Yes	No
Colon-Transverse	362	TMEM80	ENSG00000177042.14	11	0.00118793	0.0237587	20	0.0410927	Yes	No
Colon-Transverse	362	TALDO1	ENSG00000177156.10	11	0.00489869	0.0979738	20	0.107103	No	No
Colon-Transverse	362	PDDC1	ENSG00000177225.16	11	0.000250827	0.00501654	20	0.0223251	Yes	No
Colon-Transverse	362	AP006621.5	ENSG00000255284.1	11	0.000274437	0.00576318	21	0.0231466	Yes	No
Colon-Transverse	362	AP006621.6	ENSG00000255142.1	11	2.22162e-05	0.000444325	20	0.0124361	Yes	No
Colon-Transverse	362	CEND1	ENSG00000184524.5	11	0.00968781	0.203444	21	0.206917	No	No
Colon-Transverse	362	SLC25A22	ENSG00000177542.10	11	0.00404834	0.0850152	21	0.0952211	No	No
Colon-Transverse	362	PANO1	ENSG00000274897.2	11	0.00185052	0.038861	21	0.0542569	No	No
Colon-Transverse	362	PIDD1	ENSG00000177595.17	11	0.00762933	0.160216	21	0.165243	No	No
Colon-Transverse	362	RPLP2	ENSG00000177600.8	11	0.000377131	0.00791974	21	0.0256458	Yes	No
Colon-Transverse	362	PNPLA2	ENSG00000177666.16	11	0.00191335	0.0401804	21	0.0553706	No	No
Colon-Transverse	362	CRACR2B	ENSG00000177685.16	11	0.00173925	0.0365243	21	0.0521687	No	No
Colon-Transverse	362	CD151	ENSG00000177697.17	11	2.36417e-05	0.000496476	21	0.0127782	Yes	No
Colon-Transverse	362	POLR2L	ENSG00000177700.5	11	0.00058782	0.0123442	21	0.0304234	Yes	No
Colon-Transverse	362	TSPAN4	ENSG00000214063.10	11	0.000234705	0.00516351	22	0.022529	Yes	No
Colon-Transverse	362	CHID1	ENSG00000177830.17	11	2.46424e-05	0.000542134	22	0.0130623	Yes	No
Colon-Transverse	362	AP2A2	ENSG00000183020.13	11	7.22703e-05	0.00158995	22	0.0166827	Yes	No
Colon-Transverse	362	MUC6	ENSG00000184956.15	11	0.000828603	0.0182293	22	0.0360938	Yes	No
Colon-Transverse	362	RP13-870H17.3	ENSG00000254872.3	11	0.000620608	0.0136534	22	0.0316659	Yes	No
Colon-Transverse	362	MUC5B	ENSG00000117983.17	11	0.000511183	0.0122684	24	0.0303798	Yes	No
Colon-Transverse	362	TOLLIP	ENSG00000078902.15	11	4.68397e-05	0.00112415	24	0.015086	Yes	No
Colon-Transverse	362	BRSK2	ENSG00000174672.15	11	0.000205731	0.00493754	24	0.0222661	Yes	No
Colon-Transverse	362	MOB2	ENSG00000182208.13	11	0.00251549	0.0603718	24	0.0732869	No	No
Colon-Transverse	362	DUSP8	ENSG00000184545.10	11	0.00322172	0.0740995	23	0.0855777	No	No
Colon-Transverse	362	KRTAP5-1	ENSG00000205869.2	11	0.000429964	0.00988917	23	0.0279502	Yes	No
Colon-Transverse	362	KRTAP5-5	ENSG00000185940.10	11	0.00102673	0.0236148	23	0.0409543	Yes	No
Colon-Transverse	362	IFITM10	ENSG00000244242.1	11	0.00125011	0.0287525	23	0.0454458	Yes	No
Colon-Transverse	362	CTSD	ENSG00000117984.13	11	0.000305878	0.00703519	23	0.0246829	Yes	No
Colon-Transverse	362	SYT8	ENSG00000149043.16	11	0.000279596	0.0064307	23	0.0240309	Yes	No
Colon-Transverse	362	TNNI2	ENSG00000130598.15	11	0.00123021	0.0282947	23	0.0450679	Yes	No
Colon-Transverse	362	LSP1	ENSG00000130592.15	11	0.000466154	0.0107215	23	0.0288436	Yes	No
Colon-Transverse	362	PRR33	ENSG00000283787.1	11	0.00105587	0.0242849	23	0.0416042	Yes	No
Colon-Transverse	362	TNNT3	ENSG00000130595.17	11	6.88298e-05	0.00158309	23	0.0166767	Yes	No
Colon-Transverse	362	MRPL23	ENSG00000214026.10	11	0.000301928	0.00694435	23	0.024592	Yes	No
Colon-Transverse	362	IGF2	ENSG00000167244.18	11	0.000801934	0.0184445	23	0.0362678	Yes	No
Colon-Transverse	362	INS	ENSG00000254647.6	11	0.00133653	0.0307403	23	0.0471831	Yes	No
Colon-Transverse	362	TH	ENSG00000180176.14	11	0.00503393	0.11578	23	0.123395	No	No
Colon-Transverse	362	ASCL2	ENSG00000183734.4	11	0.000213145	0.00490234	23	0.0222206	Yes	No
Colon-Transverse	362	C11orf21	ENSG00000110665.11	11	0.000695739	0.016002	23	0.0338463	Yes	No
Colon-Transverse	362	TSPAN32	ENSG00000064201.15	11	0.00074071	0.0170363	23	0.0348063	Yes	No
Colon-Transverse	362	CD81	ENSG00000110651.11	11	0.000557168	0.0128149	23	0.0308562	Yes	No
Colon-Transverse	362	TSSC4	ENSG00000184281.14	11	0.000851847	0.0195925	23	0.0373468	Yes	No
Colon-Transverse	362	TRPM5	ENSG00000070985.13	11	0.000289397	0.00665612	23	0.0242828	Yes	No
Colon-Transverse	362	KCNQ1	ENSG00000053918.15	11	0.000867729	0.0251641	29	0.0423652	Yes	No
Colon-Transverse	362	CDKN1C	ENSG00000129757.12	11	0.00529397	0.121761	23	0.12903	No	No
Colon-Transverse	362	SLC22A18AS	ENSG00000254827.5	11	0.000326301	0.00783124	24	0.0255249	Yes	No
Colon-Transverse	362	SLC22A18	ENSG00000110628.13	11	0.000777736	0.0186657	24	0.0364869	Yes	No
Colon-Transverse	362	PHLDA2	ENSG00000181649.5	11	0.000138986	0.00333567	24	0.0198523	Yes	No
Colon-Transverse	362	NAP1L4	ENSG00000205531.12	11	0.000104494	0.00250786	24	0.0183637	Yes	No
Colon-Transverse	362	CARS	ENSG00000110619.17	11	6.29569e-05	0.00151097	24	0.0163409	Yes	No
Colon-Transverse	362	OSBPL5	ENSG00000021762.19	11	0.0019424	0.04856	25	0.0628528	No	No
Colon-Transverse	362	MRGPRE	ENSG00000184350.9	11	0.00238874	0.0573297	24	0.0707227	No	No
Colon-Transverse	362	ZNF195	ENSG00000005801.16	11	5.39554e-06	0.000134888	25	0.0104769	Yes	No
Colon-Transverse	362	ART5	ENSG00000167311.13	11	4.31228e-05	0.00112119	26	0.015086	Yes	No
Colon-Transverse	362	CHRNA10	ENSG00000129749.3	11	0.000177966	0.00480508	27	0.0220854	Yes	No
Colon-Transverse	362	NUP98	ENSG00000110713.15	11	9.31099e-05	0.00270019	29	0.0188063	Yes	No
Colon-Transverse	362	PGAP2	ENSG00000148985.19	11	0.0011962	0.0334935	28	0.0495378	Yes	No
Colon-Transverse	362	RHOG	ENSG00000177105.9	11	0.00108991	0.0305175	28	0.0469848	Yes	No
Colon-Transverse	362	STIM1	ENSG00000167323.11	11	9.96899e-05	0.00309039	31	0.0193649	Yes	No
Colon-Transverse	362	RRM1	ENSG00000167325.14	11	0.00140165	0.0406478	29	0.0557358	No	No
Colon-Transverse	362	RP11-23F23.2	ENSG00000254480.1	11	0.00156755	0.0454588	29	0.0599517	No	No
Colon-Transverse	362	TRIM21	ENSG00000132109.9	11	0.00168684	0.0522921	31	0.0661667	No	No
Colon-Transverse	362	TRIM68	ENSG00000167333.12	11	0.00256801	0.0796084	31	0.0904364	No	No
Colon-Transverse	362	OR51E1	ENSG00000180785.8	11	0.000411261	0.0127491	31	0.0308023	Yes	No
Colon-Transverse	362	OR51E2	ENSG00000167332.7	11	2.03668e-05	0.000631371	31	0.0136644	Yes	No
Colon-Transverse	362	HBB	ENSG00000244734.3	11	0.00049986	0.0169953	34	0.0347872	Yes	No
Colon-Transverse	362	HBD	ENSG00000223609.7	11	0.000619744	0.0210713	34	0.0387696	Yes	No
Colon-Transverse	362	HBG2	ENSG00000196565.13	11	0.000436311	0.0157072	36	0.0335544	Yes	No
Colon-Transverse	362	HBE1	ENSG00000213931.5	11	0.000992451	0.0327509	33	0.0489768	Yes	No
Colon-Transverse	362	UBQLNL	ENSG00000175518.6	11	0.000662022	0.0211847	32	0.0388453	Yes	No
Colon-Transverse	362	TRIM6	ENSG00000121236.20	11	0.00376075	0.116583	31	0.124172	No	No
Colon-Transverse	362	TRIM34	ENSG00000258659.6	11	1.07731e-05	0.000333965	31	0.0120071	Yes	No
Colon-Transverse	362	TRIM5	ENSG00000132256.18	11	0.000848785	0.0297075	35	0.0462767	Yes	No
Colon-Transverse	362	TRIM22	ENSG00000132274.15	11	0.00162607	0.0504083	31	0.0645417	No	No
Colon-Transverse	362	OR52N4	ENSG00000181074.3	11	0.00025852	0.0077556	30	0.0254428	Yes	No
Colon-Transverse	362	RP11-290F24.6	ENSG00000267940.1	11	0.00413268	0.119848	29	0.127237	No	No
Colon-Transverse	362	C11orf42	ENSG00000180878.2	11	0.00278313	0.0807107	29	0.0913672	No	No
Colon-Transverse	362	FAM160A2	ENSG00000051009.10	11	0.000236002	0.00684407	29	0.0244822	Yes	No
Colon-Transverse	362	CNGA4	ENSG00000132259.12	11	0.00124389	0.0348289	28	0.0507239	No	No
Colon-Transverse	362	CCKBR	ENSG00000110148.9	11	0.0069106	0.200407	29	0.203964	No	No
Colon-Transverse	362	PRKCDBP	ENSG00000170955.9	11	0.0003973	0.0111244	28	0.0292782	Yes	No
Colon-Transverse	362	RP11-304C12.5	ENSG00000282556.1	11	0.000105417	0.00295168	28	0.0191261	Yes	No
Colon-Transverse	362	SMPD1	ENSG00000166311.9	11	0.00515653	0.139226	27	0.145453	No	No
Colon-Transverse	362	APBB1	ENSG00000166313.18	11	0.00394407	0.10649	27	0.114864	No	No
Colon-Transverse	362	HPX	ENSG00000110169.10	11	0.00249326	0.0673181	27	0.079471	No	No
Colon-Transverse	362	TRIM3	ENSG00000110171.19	11	0.00241237	0.0651341	27	0.0775442	No	No
Colon-Transverse	362	ARFIP2	ENSG00000132254.12	11	0.00111129	0.0288935	26	0.0455838	Yes	No
Colon-Transverse	362	TIMM10B	ENSG00000132286.11	11	0.00207563	0.0539663	26	0.0675928	No	No
Colon-Transverse	362	DNHD1	ENSG00000179532.12	11	0.000961833	0.0259695	27	0.043005	Yes	No
Colon-Transverse	362	RRP8	ENSG00000132275.10	11	0.000304818	0.00792527	26	0.0256458	Yes	No
Colon-Transverse	362	ILK	ENSG00000166333.13	11	0.000217759	0.00566173	26	0.0230386	Yes	No
Colon-Transverse	362	TAF10	ENSG00000166337.9	11	0.00120346	0.0312901	26	0.0476969	Yes	No
Colon-Transverse	362	TPP1	ENSG00000166340.15	11	0.000886434	0.0230473	26	0.0404437	Yes	No
Colon-Transverse	362	DCHS1	ENSG00000166341.7	11	0.000303554	0.0078924	26	0.0256141	Yes	No
Colon-Transverse	362	MRPL17	ENSG00000158042.8	11	0.000815463	0.021202	26	0.0388577	Yes	No
Colon-Transverse	362	ZNF215	ENSG00000149054.15	11	0.00116863	0.0303845	26	0.0468807	Yes	No
Colon-Transverse	362	ZNF214	ENSG00000149050.9	11	0.000242221	0.00605552	25	0.0235218	Yes	No
Colon-Transverse	362	NLRP14	ENSG00000158077.4	11	0.00101128	0.025282	25	0.0424427	Yes	No
Colon-Transverse	362	RBMXL2	ENSG00000170748.6	11	8.55458e-05	0.00213864	25	0.0179129	Yes	No
Colon-Transverse	362	SYT9	ENSG00000170743.16	11	0.00154813	0.0433476	28	0.0580449	No	No
Colon-Transverse	362	OLFML1	ENSG00000183801.7	11	0.00178565	0.0464269	26	0.0608448	No	No
Colon-Transverse	362	PPFIBP2	ENSG00000166387.11	11	0.00115186	0.0311001	27	0.0475224	Yes	No
Colon-Transverse	362	CYB5R2	ENSG00000166394.14	11	0.000216273	0.0056231	26	0.0230261	Yes	No
Colon-Transverse	362	EIF3F	ENSG00000175390.13	11	0.000283416	0.00680198	24	0.0244409	Yes	No
Colon-Transverse	362	TUB	ENSG00000166402.8	11	0.00034426	0.00826223	24	0.0260347	Yes	No
Colon-Transverse	362	RIC3	ENSG00000166405.14	11	0.00024596	0.00590305	24	0.0233116	Yes	No
Colon-Transverse	362	LMO1	ENSG00000166407.13	11	0.00129311	0.0297416	23	0.0462951	Yes	No
Colon-Transverse	362	STK33	ENSG00000130413.15	11	0.000309281	0.00742273	24	0.0251333	Yes	No
Colon-Transverse	362	TRIM66	ENSG00000166436.15	11	3.61893e-06	7.96165e-05	22	0.00984377	Yes	Yes
Colon-Transverse	362	RPL27A	ENSG00000166441.12	11	0.000255478	0.00536503	21	0.0227661	Yes	No
Colon-Transverse	362	ST5	ENSG00000166444.18	11	0.00105383	0.0242381	23	0.041551	Yes	No
Colon-Transverse	362	AKIP1	ENSG00000166452.11	11	0.000790858	0.0158172	20	0.0336526	Yes	No
Colon-Transverse	362	TMEM9B	ENSG00000175348.10	11	0.00091345	0.018269	20	0.0361326	Yes	No
Colon-Transverse	362	NRIP3	ENSG00000175352.10	11	0.000325409	0.00650819	20	0.0241402	Yes	No
Colon-Transverse	362	SCUBE2	ENSG00000175356.12	11	0.00184903	0.0388295	21	0.0542276	No	No
Colon-Transverse	362	DENND5A	ENSG00000184014.7	11	0.000900971	0.0198214	22	0.0375855	Yes	No
Colon-Transverse	362	TMEM41B	ENSG00000166471.10	11	0.000275558	0.00551115	20	0.0229491	Yes	No
Colon-Transverse	362	IPO7	ENSG00000205339.9	11	0.00306876	0.0613752	20	0.0742024	No	No
Colon-Transverse	362	ZNF143	ENSG00000166478.9	11	0.000356673	0.00749013	21	0.0251921	Yes	No
Colon-Transverse	362	WEE1	ENSG00000166483.10	11	0.000302586	0.00605173	20	0.0235218	Yes	No
Colon-Transverse	362	SWAP70	ENSG00000133789.14	11	0.00109269	0.0229465	21	0.040363	Yes	No
Colon-Transverse	362	RP11-540A21.2	ENSG00000245522.2	11	0.00496063	0.0992126	20	0.108181	No	No
Colon-Transverse	362	SBF2	ENSG00000133812.15	11	0.000907434	0.0245007	27	0.0417988	Yes	No
Colon-Transverse	362	ADM	ENSG00000148926.9	11	2.22096e-06	5.10821e-05	23	0.00931605	Yes	Yes
Colon-Transverse	362	AMPD3	ENSG00000133805.15	11	0.00223063	0.0579965	26	0.0712541	No	No
Colon-Transverse	362	MTRNR2L8	ENSG00000255823.4	11	0.00204947	0.0512367	25	0.0652303	No	No
Colon-Transverse	362	RNF141	ENSG00000110315.6	11	1.69671e-05	0.000424177	25	0.0123311	Yes	No
Colon-Transverse	362	LYVE1	ENSG00000133800.8	11	6.19295e-05	0.00161017	26	0.0166827	Yes	No
Colon-Transverse	362	MRVI1	ENSG00000072952.18	11	0.00415132	0.107934	26	0.116191	No	No
Colon-Transverse	362	CTR9	ENSG00000198730.7	11	0.000447967	0.0116471	26	0.029785	Yes	No
Colon-Transverse	362	EIF4G2	ENSG00000110321.16	11	0.00149814	0.0389516	26	0.0543444	No	No
Colon-Transverse	362	ZBED5	ENSG00000236287.7	11	0.000345284	0.00897737	26	0.026966	Yes	No
Colon-Transverse	362	RP11-179A10.1	ENSG00000254401.1	11	0.000405309	0.010538	26	0.0286281	Yes	No
Colon-Transverse	362	GALNT18	ENSG00000110328.5	11	0.000790281	0.0229182	29	0.0403402	Yes	No
Colon-Transverse	362	CSNK2A3	ENSG00000254598.2	11	0.000134526	0.00336316	25	0.0198681	Yes	No
Colon-Transverse	362	USP47	ENSG00000170242.17	11	0.00144445	0.0361112	25	0.0518393	No	No
Colon-Transverse	362	DKK3	ENSG00000050165.17	11	0.000611778	0.0152945	25	0.0331866	Yes	No
Colon-Transverse	362	MICAL2	ENSG00000133816.13	11	0.000434517	0.011732	27	0.0298993	Yes	No
Colon-Transverse	362	MICALCL	ENSG00000133808.4	11	9.67525e-05	0.00241881	25	0.0182582	Yes	No
Colon-Transverse	362	PARVA	ENSG00000197702.11	11	0.00062504	0.015001	24	0.0329283	Yes	No
Colon-Transverse	362	RP11-51B23.3	ENSG00000254847.1	11	0.00050671	0.0111476	22	0.0292941	Yes	No
Colon-Transverse	362	TEAD1	ENSG00000187079.16	11	0.00122521	0.0306304	25	0.0470811	Yes	No
Colon-Transverse	362	RASSF10	ENSG00000189431.7	11	0.00108479	0.0238654	22	0.0412076	Yes	No
Colon-Transverse	362	ARNTL	ENSG00000133794.17	11	0.00820307	0.172264	21	0.176719	No	No
Colon-Transverse	362	BTBD10	ENSG00000148925.10	11	0.00170567	0.0358191	21	0.0515865	No	No
Colon-Transverse	362	FAR1	ENSG00000197601.12	11	0.00113326	0.0215319	19	0.0391523	Yes	No
Colon-Transverse	362	SPON1	ENSG00000262655.3	11	0.0013444	0.026888	20	0.0438311	Yes	No
Colon-Transverse	362	RRAS2	ENSG00000133818.13	11	0.00029267	0.00497538	17	0.0222779	Yes	No
Colon-Transverse	362	COPB1	ENSG00000129083.12	11	0.000811663	0.0137983	17	0.0317875	Yes	No
Colon-Transverse	362	PSMA1	ENSG00000129084.17	11	0.0024616	0.0418472	17	0.056775	No	No
Colon-Transverse	362	PDE3B	ENSG00000152270.8	11	3.86993e-05	0.000657888	17	0.0136796	Yes	No
Colon-Transverse	362	CYP2R1	ENSG00000186104.10	11	0.000862061	0.0129309	15	0.0309673	Yes	No
Colon-Transverse	362	CALCB	ENSG00000175868.13	11	0.00322303	0.0515685	16	0.0655258	No	No
Colon-Transverse	362	CALCA	ENSG00000110680.12	11	0.0011368	0.0159152	14	0.0337519	Yes	No
Colon-Transverse	362	INSC	ENSG00000188487.11	11	0.00221128	0.0309579	14	0.0473986	Yes	No
Colon-Transverse	362	RP11-396O20.1	ENSG00000254695.1	11	0.00517298	0.0775946	15	0.0886276	No	No
Colon-Transverse	362	RP11-396O20.2	ENSG00000254645.1	11	0.00154083	0.0231124	15	0.040479	Yes	No
Colon-Transverse	362	SOX6	ENSG00000110693.17	11	0.0032043	0.0704945	22	0.0823181	No	No
Colon-Transverse	362	C11orf58	ENSG00000110696.9	11	0.000382859	0.00650859	17	0.0241402	Yes	No
Colon-Transverse	362	PLEKHA7	ENSG00000166689.15	11	0.000815936	0.0138709	17	0.0318545	Yes	No
Colon-Transverse	362	RPS13	ENSG00000110700.6	11	0.000800785	0.0128126	16	0.0308547	Yes	No
Colon-Transverse	362	PIK3C2A	ENSG00000011405.13	11	0.00728148	0.131067	18	0.137773	No	No
Colon-Transverse	362	NUCB2	ENSG00000070081.15	11	0.000671171	0.0127523	19	0.0308023	Yes	No
Colon-Transverse	362	NCR3LG1	ENSG00000188211.8	11	0.000112782	0.00203008	18	0.0176372	Yes	No
Colon-Transverse	362	KCNJ11	ENSG00000187486.5	11	0.00146719	0.0264094	18	0.0434266	Yes	No
Colon-Transverse	362	ABCC8	ENSG00000006071.12	11	0.00326507	0.0620363	19	0.0747408	No	No
Colon-Transverse	362	USH1C	ENSG00000006611.15	11	0.00432179	0.0821139	19	0.0926708	No	No
Colon-Transverse	362	KCNC1	ENSG00000129159.7	11	0.00176621	0.0353242	20	0.0511623	No	No
Colon-Transverse	362	SERGEF	ENSG00000129158.10	11	0.00267367	0.0588207	22	0.0719641	No	No
Colon-Transverse	362	TPH1	ENSG00000129167.9	11	0.000786524	0.014944	19	0.0329014	Yes	No
Colon-Transverse	362	SAAL1	ENSG00000166788.9	11	0.00011924	0.00238479	20	0.018239	Yes	No
Colon-Transverse	362	SAA4	ENSG00000148965.9	11	0.00204446	0.0408891	20	0.0559434	No	No
Colon-Transverse	362	SAA2	ENSG00000134339.8	11	0.00342396	0.0684793	20	0.0805279	No	No
Colon-Transverse	362	SAA1	ENSG00000173432.10	11	0.00549464	0.109893	20	0.117947	No	No
Colon-Transverse	362	HPS5	ENSG00000110756.17	11	0.00138504	0.0277008	20	0.0445645	Yes	No
Colon-Transverse	362	GTF2H1	ENSG00000110768.11	11	3.09613e-06	6.19226e-05	20	0.00984377	Yes	Yes
Colon-Transverse	362	LDHA	ENSG00000134333.13	11	0.00135076	0.0270153	20	0.0439541	Yes	No
Colon-Transverse	362	LDHC	ENSG00000166796.11	11	0.000469252	0.00985429	21	0.0279317	Yes	No
Colon-Transverse	362	LDHAL6A	ENSG00000166800.9	11	0.00104932	0.0220358	21	0.0395856	Yes	No
Colon-Transverse	362	TSG101	ENSG00000074319.12	11	0.000210212	0.00441445	21	0.0215842	Yes	No
Colon-Transverse	362	UEVLD	ENSG00000151116.16	11	0.0001151	0.0024171	21	0.0182582	Yes	No
Colon-Transverse	362	SPTY2D1-AS1	ENSG00000247595.4	11	0.00169	0.0338	20	0.0497991	Yes	No
Colon-Transverse	362	SPTY2D1	ENSG00000179119.14	11	0.00231311	0.0462623	20	0.0607169	No	No
Colon-Transverse	362	TMEM86A	ENSG00000151117.8	11	0.0012051	0.024102	20	0.041418	Yes	No
Colon-Transverse	362	IGSF22	ENSG00000179057.13	11	0.000947851	0.018957	20	0.0367953	Yes	No
Colon-Transverse	362	PTPN5	ENSG00000110786.17	11	1.97125e-05	0.00039425	20	0.0122107	Yes	No
Colon-Transverse	362	MRGPRX2	ENSG00000183695.2	11	0.000788554	0.0165596	21	0.0343232	Yes	No
Colon-Transverse	362	ZDHHC13	ENSG00000177054.13	11	0.000332218	0.00730879	22	0.0249811	Yes	No
Colon-Transverse	362	CSRP3	ENSG00000129170.8	11	0.00057495	0.0120739	21	0.0302252	Yes	No
Colon-Transverse	362	E2F8	ENSG00000129173.12	11	6.31616e-05	0.00132639	21	0.015722	Yes	No
Colon-Transverse	362	NAV2	ENSG00000166833.19	11	0.000679443	0.0203833	30	0.0380758	Yes	No
Colon-Transverse	362	RP11-359E10.1	ENSG00000270607.1	11	0.00109633	0.0241192	22	0.0414321	Yes	No
Colon-Transverse	362	HTATIP2	ENSG00000109854.13	11	0.000459042	0.0100989	22	0.0281455	Yes	No
Colon-Transverse	362	PRMT3	ENSG00000185238.12	11	9.15466e-05	0.00210557	23	0.0178495	Yes	No
Colon-Transverse	362	NELL1	ENSG00000165973.18	11	0.000515531	0.016497	32	0.034275	Yes	No
Colon-Transverse	362	ANO5	ENSG00000171714.10	11	0.000678814	0.0156127	23	0.0334716	Yes	No
Colon-Transverse	362	FANCF	ENSG00000183161.4	11	0.00240011	0.0576027	24	0.0709834	No	No
Colon-Transverse	362	GAS2	ENSG00000148935.10	11	0.001611	0.0402751	25	0.055443	No	No
Colon-Transverse	362	SVIP	ENSG00000198168.8	11	7.09367e-05	0.00163154	23	0.0167691	Yes	No
Colon-Transverse	362	RP11-266A24.1	ENSG00000255418.5	11	0.00270745	0.0622713	23	0.0749601	No	No
Colon-Transverse	362	LUZP2	ENSG00000187398.11	11	0.000667382	0.0220236	33	0.0395856	Yes	No
Colon-Transverse	362	ANO3	ENSG00000134343.12	11	0.00248695	0.0671476	27	0.0793461	No	No
Colon-Transverse	362	SLC5A12	ENSG00000148942.14	11	0.00198773	0.0457178	23	0.0601897	No	No
Colon-Transverse	362	FIBIN	ENSG00000176971.3	11	0.000189238	0.00359552	19	0.0203108	Yes	No
Colon-Transverse	362	BBOX1	ENSG00000129151.8	11	0.00204812	0.0389143	19	0.0543048	No	No
Colon-Transverse	362	CCDC34	ENSG00000109881.16	11	0.00272195	0.0462732	17	0.0607169	No	No
Colon-Transverse	362	LGR4	ENSG00000205213.13	11	0.0107884	0.194192	18	0.197901	No	No
Colon-Transverse	362	LIN7C	ENSG00000148943.11	11	0.000240751	0.00385202	16	0.0207239	Yes	No
Colon-Transverse	362	BDNF	ENSG00000176697.18	11	0.000713022	0.0099823	14	0.0280542	Yes	No
Colon-Transverse	362	KIF18A	ENSG00000121621.6	11	0.000437046	0.00655569	15	0.0241904	Yes	No
Colon-Transverse	362	METTL15	ENSG00000169519.20	11	0.00036457	0.00619769	17	0.0237012	Yes	No
Colon-Transverse	362	KCNA4	ENSG00000182255.6	11	0.00197372	0.0276321	14	0.0444934	Yes	No
Colon-Transverse	362	ARL14EP	ENSG00000152219.4	11	0.00133843	0.018738	14	0.0365507	Yes	No
Colon-Transverse	362	MPPED2	ENSG00000066382.16	11	5.36642e-05	0.000751298	14	0.0138384	Yes	No
Colon-Transverse	362	DNAJC24	ENSG00000170946.14	11	0.0019694	0.0275716	14	0.0444438	Yes	No
Colon-Transverse	362	IMMP1L	ENSG00000148950.9	11	0.0013405	0.0187669	14	0.0365839	Yes	No
Colon-Transverse	362	ELP4	ENSG00000109911.18	11	0.00754253	0.120681	16	0.128069	No	No
Colon-Transverse	362	PAX6	ENSG00000007372.21	11	0.00106573	0.0149202	14	0.0328649	Yes	No
Colon-Transverse	362	RCN1	ENSG00000049449.8	11	1.27022e-05	0.000215937	17	0.0116196	Yes	No
Colon-Transverse	362	WT1	ENSG00000184937.13	11	0.00331165	0.0529863	16	0.0667606	No	No
Colon-Transverse	362	EIF3M	ENSG00000149100.12	11	0.000114061	0.00193904	17	0.0174976	Yes	No
Colon-Transverse	362	PRRG4	ENSG00000135378.3	11	0.000578162	0.0104069	18	0.0284779	Yes	No
Colon-Transverse	362	QSER1	ENSG00000060749.14	11	0.00168921	0.0304058	18	0.0469083	Yes	No
Colon-Transverse	362	DEPDC7	ENSG00000121690.10	11	0.000141679	0.00255023	18	0.0184138	Yes	No
Colon-Transverse	362	TCP11L1	ENSG00000176148.15	11	0.000759415	0.0136695	18	0.0316659	Yes	No
Colon-Transverse	362	LINC00294	ENSG00000280798.1	11	0.00134581	0.0228787	17	0.0403099	Yes	No
Colon-Transverse	362	CSTF3	ENSG00000176102.11	11	0.000271051	0.00487893	18	0.0221942	Yes	No
Colon-Transverse	362	HIPK3	ENSG00000110422.11	11	0.000947783	0.0170601	18	0.0348239	Yes	No
Colon-Transverse	362	KIAA1549L	ENSG00000110427.14	11	0.000849471	0.0161399	19	0.0339636	Yes	No
Colon-Transverse	362	C11orf91	ENSG00000205177.6	11	0.00143107	0.0257592	18	0.0428188	Yes	No
Colon-Transverse	362	CD59	ENSG00000085063.14	11	0.000695532	0.0125196	18	0.0306138	Yes	No
Colon-Transverse	362	FBXO3	ENSG00000110429.13	11	0.00494626	0.0939789	19	0.103393	No	No
Colon-Transverse	362	LMO2	ENSG00000135363.11	11	0.0109902	0.208813	19	0.212132	No	No
Colon-Transverse	362	CAPRIN1	ENSG00000135387.20	11	0.000346276	0.00727179	21	0.0249189	Yes	No
Colon-Transverse	362	NAT10	ENSG00000135372.8	11	2.82779e-06	5.93835e-05	21	0.00984377	Yes	Yes
Colon-Transverse	362	ABTB2	ENSG00000166016.5	11	0.00174961	0.0402411	23	0.055417	No	No
Colon-Transverse	362	CAT	ENSG00000121691.4	11	0.000718407	0.015805	22	0.0336514	Yes	No
Colon-Transverse	362	EHF	ENSG00000135373.12	11	0.000653535	0.0150313	23	0.0329557	Yes	No
Colon-Transverse	362	APIP	ENSG00000149089.12	11	0.000270354	0.00594778	22	0.0233497	Yes	No
Colon-Transverse	362	PDHX	ENSG00000110435.11	11	5.48047e-05	0.0012057	22	0.0154086	Yes	No
Colon-Transverse	362	CD44	ENSG00000026508.17	11	0.00286781	0.0659595	23	0.0782762	No	No
Colon-Transverse	362	SLC1A2	ENSG00000110436.11	11	0.00214557	0.0514936	24	0.0654577	No	No
Colon-Transverse	362	PAMR1	ENSG00000149090.11	11	0.000668107	0.0146984	22	0.0326378	Yes	No
Colon-Transverse	362	FJX1	ENSG00000179431.6	11	0.00100732	0.0211538	21	0.0388348	Yes	No
Colon-Transverse	362	TRIM44	ENSG00000166326.6	11	0.000114112	0.00262459	23	0.0186414	Yes	No
Colon-Transverse	362	LDLRAD3	ENSG00000179241.12	11	5.79725e-05	0.00127539	22	0.0156308	Yes	No
Colon-Transverse	362	COMMD9	ENSG00000110442.11	11	0.00421456	0.0842913	20	0.094583	No	No
Colon-Transverse	362	PRR5L	ENSG00000135362.13	11	0.000249881	0.00499763	20	0.0223056	Yes	No
Colon-Transverse	362	TRAF6	ENSG00000175104.14	11	1.03431e-05	0.000186176	18	0.0113481	Yes	No
Colon-Transverse	362	RAG1	ENSG00000166349.9	11	0.00196773	0.0373868	19	0.0529438	No	No
Colon-Transverse	362	C11orf74	ENSG00000166352.15	11	0.000470644	0.00941289	20	0.0274222	Yes	No
Colon-Transverse	362	LRRC4C	ENSG00000148948.7	11	1.12093e-05	0.000358697	32	0.0121686	Yes	No
Colon-Transverse	362	API5	ENSG00000166181.12	11	0.000220563	0.00463183	21	0.021904	Yes	No
Colon-Transverse	362	TTC17	ENSG00000052841.14	11	0.000193075	0.00424764	22	0.0213228	Yes	No
Colon-Transverse	362	HSD17B12	ENSG00000149084.12	11	0.00373736	0.082222	22	0.0927586	No	No
Colon-Transverse	362	ALKBH3	ENSG00000166199.12	11	0.000270141	0.00540281	20	0.022846	Yes	No
Colon-Transverse	362	C11orf96	ENSG00000187479.5	11	0.00112379	0.0224758	20	0.0399434	Yes	No
Colon-Transverse	362	RP11-613D13.8	ENSG00000244953.1	11	3.74594e-06	7.11728e-05	19	0.00984377	Yes	Yes
Colon-Transverse	362	ACCS	ENSG00000110455.13	11	0.000367534	0.00698315	19	0.0246351	Yes	No
Colon-Transverse	362	EXT2	ENSG00000151348.13	11	1.53258e-05	0.000306516	20	0.0116606	Yes	No
Colon-Transverse	362	CD82	ENSG00000085117.11	11	0.00136137	0.025866	19	0.0429266	Yes	No
Colon-Transverse	362	TSPAN18	ENSG00000157570.11	11	0.000108089	0.00226987	21	0.018068	Yes	No
Colon-Transverse	362	TP53I11	ENSG00000175274.18	11	0.000107344	0.00203953	19	0.0176412	Yes	No
Colon-Transverse	362	PRDM11	ENSG00000019485.13	11	3.42394e-05	0.000616309	18	0.0134938	Yes	No
Colon-Transverse	362	SYT13	ENSG00000019505.7	11	0.000142822	0.00242797	17	0.0182582	Yes	No
Colon-Transverse	362	RP11-430H10.1	ENSG00000254427.1	11	0.00110126	0.0187213	17	0.0365359	Yes	No
Colon-Transverse	362	CHST1	ENSG00000175264.7	11	0.00121832	0.0170565	14	0.0348239	Yes	No
Colon-Transverse	362	DKFZp779M0652	ENSG00000205106.4	11	0.00125897	0.0176256	14	0.0354282	Yes	No
Colon-Transverse	362	SLC35C1	ENSG00000181830.8	11	0.00194538	0.0272353	14	0.0441716	Yes	No
Colon-Transverse	362	CRY2	ENSG00000121671.11	11	0.000689589	0.00896466	13	0.0269513	Yes	No
Colon-Transverse	362	MAPK8IP1	ENSG00000121653.11	11	2.31091e-05	0.000300419	13	0.0116606	Yes	No
Colon-Transverse	362	PEX16	ENSG00000121680.15	11	0.000702481	0.00913226	13	0.0271402	Yes	No
Colon-Transverse	362	LARGE2	ENSG00000165905.17	11	2.06179e-05	0.000268032	13	0.0116196	Yes	No
Colon-Transverse	362	PHF21A	ENSG00000135365.15	11	0.00340679	0.0442883	13	0.0588647	No	No
Colon-Transverse	362	CREB3L1	ENSG00000157613.10	11	0.00641659	0.0769991	12	0.0881194	No	No
Colon-Transverse	362	DGKZ	ENSG00000149091.15	11	0.000148175	0.0017781	12	0.0171547	Yes	No
Colon-Transverse	362	MDK	ENSG00000110492.15	11	0.00020299	0.00223289	11	0.018068	Yes	No
Colon-Transverse	362	CHRM4	ENSG00000180720.7	11	6.32663e-05	0.000695929	11	0.01381	Yes	No
Colon-Transverse	362	AMBRA1	ENSG00000110497.14	11	0.00685075	0.082209	12	0.0927513	No	No
Colon-Transverse	362	HARBI1	ENSG00000180423.4	11	0.0150979	0.166077	11	0.170771	No	No
Colon-Transverse	362	ATG13	ENSG00000175224.16	11	6.11921e-05	0.000673113	11	0.0136796	Yes	No
Colon-Transverse	362	ARHGAP1	ENSG00000175220.11	11	0.0068272	0.068272	10	0.0803484	No	No
Colon-Transverse	362	ZNF408	ENSG00000175213.2	11	1.60144e-05	0.000160144	10	0.0109589	Yes	No
Colon-Transverse	362	F2	ENSG00000180210.14	11	0.00874378	0.0874378	10	0.0973937	No	No
Colon-Transverse	362	CKAP5	ENSG00000175216.14	11	0.00498488	0.0498488	10	0.0640346	No	No
Colon-Transverse	362	LRP4	ENSG00000134569.9	11	0.00190756	0.0190756	10	0.0368809	Yes	No
Colon-Transverse	362	C11orf49	ENSG00000149179.13	11	0.00370858	0.0407944	11	0.0558549	No	No
Colon-Transverse	362	ARFGAP2	ENSG00000149182.14	11	0.00283469	0.0283469	10	0.0451158	Yes	No
Colon-Transverse	362	PACSIN3	ENSG00000165912.15	11	0.0189871	0.189871	10	0.193734	No	No
Colon-Transverse	362	DDB2	ENSG00000134574.11	11	0.00124279	0.0124279	10	0.0305256	Yes	No
Colon-Transverse	362	ACP2	ENSG00000134575.9	11	0.00464113	0.0464113	10	0.0608382	No	No
Colon-Transverse	362	NR1H3	ENSG00000025434.18	11	0.00510414	0.0510414	10	0.0650602	No	No
Colon-Transverse	362	MADD	ENSG00000110514.19	11	0.00114525	0.0125977	11	0.030651	Yes	No
Colon-Transverse	362	MYBPC3	ENSG00000134571.10	11	0.00746578	0.0821236	11	0.092676	No	No
Colon-Transverse	362	SPI1	ENSG00000066336.11	11	0.00186077	0.0204685	11	0.0381583	Yes	No
Colon-Transverse	362	SLC39A13	ENSG00000165915.13	11	0.00338153	0.0371968	11	0.0527966	No	No
Colon-Transverse	362	PSMC3	ENSG00000165916.8	11	0.00253842	0.0279226	11	0.0447181	Yes	No
Colon-Transverse	362	RAPSN	ENSG00000165917.9	11	0.000175806	0.00210968	12	0.0178495	Yes	No
Colon-Transverse	362	CELF1	ENSG00000149187.17	11	0.000230175	0.00299228	13	0.0191934	Yes	No
Colon-Transverse	362	PTPMT1	ENSG00000110536.13	11	2.00749e-05	0.000260974	13	0.0116196	Yes	No
Colon-Transverse	362	KBTBD4	ENSG00000123444.13	11	0.0170782	0.239095	14	0.241628	No	No
Colon-Transverse	362	NDUFS3	ENSG00000213619.9	11	0.0147855	0.206997	14	0.210334	No	No
Colon-Transverse	362	FAM180B	ENSG00000196666.4	11	0.000224588	0.00314423	14	0.0194616	Yes	No
Colon-Transverse	362	C1QTNF4	ENSG00000172247.3	11	0.0612051	0.856871	14	0.856871	No	No
Colon-Transverse	362	MTCH2	ENSG00000109919.9	11	0.00808544	0.113196	14	0.12102	No	No
Colon-Transverse	362	AGBL2	ENSG00000165923.15	11	0.00981992	0.147299	15	0.153052	No	No
Colon-Transverse	362	FNBP4	ENSG00000109920.12	11	0.00883926	0.141428	16	0.147535	No	No
Colon-Transverse	362	NUP160	ENSG00000030066.13	11	7.65236e-05	0.00122438	16	0.0154796	Yes	No
Colon-Transverse	362	PTPRJ	ENSG00000149177.12	11	0.00123852	0.0235319	19	0.0408849	Yes	No
Colon-Transverse	362	FOLH1	ENSG00000086205.16	11	0.024902	0.647451	26	0.647697	No	No
Colon-Transverse	362	LRRC55	ENSG00000183908.5	11	0.000882753	0.0176551	20	0.0354391	Yes	No
Colon-Transverse	362	APLNR	ENSG00000134817.10	11	0.000470683	0.00941366	20	0.0274222	Yes	No
Colon-Transverse	362	TNKS1BP1	ENSG00000149115.13	11	0.00504145	0.10587	21	0.114309	No	No
Colon-Transverse	362	SSRP1	ENSG00000149136.8	11	0.00046238	0.00970999	21	0.0277592	Yes	No
Colon-Transverse	362	P2RX3	ENSG00000109991.8	11	1.37274e-05	0.000288276	21	0.0116196	Yes	No
Colon-Transverse	362	PRG2	ENSG00000186652.9	11	0.000245861	0.00491722	20	0.0222348	Yes	No
Colon-Transverse	362	SLC43A3	ENSG00000134802.17	11	0.00119025	0.0249952	21	0.0422121	Yes	No
Colon-Transverse	362	RTN4RL2	ENSG00000186907.7	11	0.00153439	0.0306877	20	0.0471452	Yes	No
Colon-Transverse	362	SLC43A1	ENSG00000149150.8	11	0.00306489	0.0612977	20	0.0741495	No	No
Colon-Transverse	362	TIMM10	ENSG00000134809.8	11	0.000951868	0.0180855	19	0.0359573	Yes	No
Colon-Transverse	362	SMTNL1	ENSG00000214872.8	11	0.00063021	0.011974	19	0.0301592	Yes	No
Colon-Transverse	362	UBE2L6	ENSG00000156587.15	11	2.17896e-05	0.000414002	19	0.0123311	Yes	No
Colon-Transverse	362	SERPING1	ENSG00000149131.15	11	0.000431357	0.00819578	19	0.0259491	Yes	No
Colon-Transverse	362	YPEL4	ENSG00000166793.10	11	0.00294812	0.0560143	19	0.0694589	No	No
Colon-Transverse	362	CLP1	ENSG00000172409.5	11	0.00122397	0.0232553	19	0.0406201	Yes	No
Colon-Transverse	362	ZDHHC5	ENSG00000156599.10	11	0.00640455	0.121686	19	0.128966	No	No
Colon-Transverse	362	MED19	ENSG00000156603.15	11	0.0102116	0.19402	19	0.197758	No	No
Colon-Transverse	362	TMX2	ENSG00000213593.9	11	0.00248381	0.0471924	19	0.061585	No	No
Colon-Transverse	362	SELENOH	ENSG00000211450.9	11	0.00136395	0.0245511	18	0.0418382	Yes	No
Colon-Transverse	362	BTBD18	ENSG00000233436.7	11	0.0263754	0.474757	18	0.475403	No	No
Colon-Transverse	362	CTNND1	ENSG00000198561.13	11	0.00337019	0.0640337	19	0.0765212	No	No
Colon-Transverse	362	RP11-655C2.3	ENSG00000255299.5	11	0.000654334	0.0111237	17	0.0292782	Yes	No
Colon-Transverse	362	LPXN	ENSG00000110031.12	11	0.00524565	0.0891761	17	0.0989901	No	No
Colon-Transverse	362	ZFP91	ENSG00000186660.14	11	0.00815769	0.130523	16	0.13724	No	No
Colon-Transverse	362	CNTF	ENSG00000242689.2	11	0.00733959	0.117433	16	0.124919	No	No
Colon-Transverse	362	GLYATL2	ENSG00000156689.6	11	0.00391301	0.0626081	16	0.0752426	No	No
Colon-Transverse	362	GLYATL1	ENSG00000166840.13	11	0.0069851	0.111762	16	0.11966	No	No
Colon-Transverse	362	FAM111B	ENSG00000189057.10	11	0.00487499	0.0731249	15	0.0846806	No	No
Colon-Transverse	362	AP001258.4	ENSG00000245571.6	11	0.00332274	0.0498411	15	0.0640293	No	No
Colon-Transverse	362	FAM111A	ENSG00000166801.15	11	0.00535781	0.0803671	15	0.0910689	No	No
Colon-Transverse	362	DTX4	ENSG00000110042.7	11	0.0183842	0.275763	15	0.277572	No	No
Colon-Transverse	362	MPEG1	ENSG00000197629.5	11	0.0104855	0.157283	15	0.162509	No	No
Colon-Transverse	362	RP11-1036E20.9	ENSG00000214797.3	11	0.000267061	0.00400591	15	0.020961	Yes	No
Colon-Transverse	362	AP000442.4	ENSG00000255008.2	11	0.00582895	0.0874343	15	0.0973937	No	No
Colon-Transverse	362	OSBP	ENSG00000110048.11	11	0.000315502	0.00504802	16	0.0223313	Yes	No
Colon-Transverse	362	PATL1	ENSG00000166889.13	11	0.00012634	0.00202144	16	0.0176246	Yes	No
Colon-Transverse	362	STX3	ENSG00000166900.15	11	0.000655003	0.00982505	15	0.0279147	Yes	No
Colon-Transverse	362	MRPL16	ENSG00000166902.4	11	0.000379707	0.0056956	15	0.0230459	Yes	No
Colon-Transverse	362	GIF	ENSG00000134812.7	11	0.00573897	0.0860846	15	0.0961666	No	No
Colon-Transverse	362	TCN1	ENSG00000134827.7	11	0.000975331	0.01463	15	0.0325718	Yes	No
Colon-Transverse	362	MS4A2	ENSG00000149534.8	11	0.00479279	0.0718918	15	0.0835958	No	No
Colon-Transverse	362	AP001257.1	ENSG00000254952.1	11	0.000757098	0.0121136	16	0.0302466	Yes	No
Colon-Transverse	362	MS4A6A	ENSG00000110077.14	11	0.000908273	0.0145324	16	0.0324926	Yes	No
Colon-Transverse	362	MS4A4E	ENSG00000214787.9	11	5.38207e-05	0.000861131	16	0.0140822	Yes	No
Colon-Transverse	362	MS4A4A	ENSG00000110079.16	11	0.000351091	0.00526636	15	0.0226466	Yes	No
Colon-Transverse	362	MS4A7	ENSG00000166927.12	11	0.0015986	0.0223805	14	0.039868	Yes	No
Colon-Transverse	362	MS4A14	ENSG00000166928.10	11	0.00770704	0.107899	14	0.116179	No	No
Colon-Transverse	362	MS4A1	ENSG00000156738.17	11	0.000606003	0.00848404	14	0.0263141	Yes	No
Colon-Transverse	362	MS4A12	ENSG00000071203.9	11	0.00178217	0.0249503	14	0.0421557	Yes	No
Colon-Transverse	362	MS4A8	ENSG00000166959.7	11	0.000258391	0.00361748	14	0.0203641	Yes	No
Colon-Transverse	362	MS4A10	ENSG00000172689.1	11	0.00216809	0.0303533	14	0.0468587	Yes	No
Colon-Transverse	362	CCDC86	ENSG00000110104.11	11	5.7413e-06	8.03782e-05	14	0.00984377	Yes	Yes
Colon-Transverse	362	PTGDR2	ENSG00000183134.4	11	0.000202681	0.00283754	14	0.0190178	Yes	No
Colon-Transverse	362	ZP1	ENSG00000149506.11	11	0.0011242	0.0157389	14	0.0335744	Yes	No
Colon-Transverse	362	PRPF19	ENSG00000110107.8	11	0.00011681	0.00163534	14	0.0167987	Yes	No
Colon-Transverse	362	TMEM109	ENSG00000110108.9	11	0.00193806	0.0271329	14	0.0440832	Yes	No
Colon-Transverse	362	TMEM132A	ENSG00000006118.14	11	0.00179377	0.0269066	15	0.0438393	Yes	No
Colon-Transverse	362	SLC15A3	ENSG00000110446.10	11	0.00127863	0.0191795	15	0.0369769	Yes	No
Colon-Transverse	362	CD6	ENSG00000013725.14	11	0.00236015	0.0354022	15	0.051229	No	No
Colon-Transverse	362	CD5	ENSG00000110448.10	11	0.000296756	0.00445134	15	0.0216315	Yes	No
Colon-Transverse	362	VPS37C	ENSG00000167987.10	11	0.00173862	0.0278179	16	0.0446423	Yes	No
Colon-Transverse	362	PGA3	ENSG00000229859.9	11	0.000183808	0.00294093	16	0.0191102	Yes	No
Colon-Transverse	362	PGA5	ENSG00000256713.7	11	0.000193603	0.00309766	16	0.0193819	Yes	No
Colon-Transverse	362	VWCE	ENSG00000167992.12	11	0.000188229	0.00301167	16	0.0192361	Yes	No
Colon-Transverse	362	DDB1	ENSG00000167986.13	11	0.00019747	0.00315952	16	0.0195015	Yes	No
Colon-Transverse	362	TKFC	ENSG00000149476.15	11	0.00118885	0.0190215	16	0.0368435	Yes	No
Colon-Transverse	362	CYB561A3	ENSG00000162144.9	11	0.00087929	0.0140686	16	0.0320779	Yes	No
Colon-Transverse	362	TMEM138	ENSG00000149483.11	11	8.05939e-05	0.0012895	16	0.0156513	Yes	No
Colon-Transverse	362	TMEM216	ENSG00000187049.9	11	0.00341933	0.0547093	16	0.0682587	No	No
Colon-Transverse	362	CPSF7	ENSG00000149532.15	11	7.20032e-06	0.000115205	16	0.00994322	Yes	Yes
Colon-Transverse	362	SDHAF2	ENSG00000167985.6	11	0.000605971	0.00969554	16	0.0277351	Yes	No
Colon-Transverse	362	RP11-286N22.8	ENSG00000256591.5	11	0.000189127	0.00302604	16	0.0192361	Yes	No
Colon-Transverse	362	PPP1R32	ENSG00000162148.10	11	0.00126066	0.0201705	16	0.037876	Yes	No
Colon-Transverse	362	LRRC10B	ENSG00000204950.3	11	0.000198336	0.00297505	15	0.0191753	Yes	No
Colon-Transverse	362	SYT7	ENSG00000011347.9	11	9.97052e-06	0.000149558	15	0.0107774	Yes	No
Colon-Transverse	362	RP11-794G24.1	ENSG00000256443.1	11	0.000422045	0.00633068	15	0.0238978	Yes	No
Colon-Transverse	362	RP11-855O10.2	ENSG00000250230.2	11	0.0019315	0.0289725	15	0.0456732	Yes	No
Colon-Transverse	362	DAGLA	ENSG00000134780.9	11	1.64768e-05	0.000230675	14	0.0116196	Yes	No
Colon-Transverse	362	MYRF	ENSG00000124920.13	11	0.00131055	0.0183478	14	0.0362038	Yes	No
Colon-Transverse	362	TMEM258	ENSG00000134825.15	11	0.00035065	0.0049091	14	0.0222247	Yes	No
Colon-Transverse	362	FEN1	ENSG00000168496.3	11	0.00326235	0.0456729	14	0.0601607	No	No
Colon-Transverse	362	FADS1	ENSG00000149485.18	11	0.00277569	0.0388597	14	0.0542569	No	No
Colon-Transverse	362	FADS2	ENSG00000134824.13	11	0.000826601	0.0115724	14	0.0297106	Yes	No
Colon-Transverse	362	FADS3	ENSG00000221968.8	11	0.000920316	0.0119641	13	0.0301511	Yes	No
Colon-Transverse	362	RAB3IL1	ENSG00000167994.11	11	0.00123557	0.0160623	13	0.0338813	Yes	No
Colon-Transverse	362	BEST1	ENSG00000167995.15	11	0.000988861	0.0128552	13	0.0309211	Yes	No
Colon-Transverse	362	FTH1	ENSG00000167996.15	11	0.000776079	0.010089	13	0.0281382	Yes	No
Colon-Transverse	362	INCENP	ENSG00000149503.12	11	0.00107974	0.0151163	14	0.0330281	Yes	No
Colon-Transverse	362	SCGB2A1	ENSG00000124939.5	11	0.000731332	0.0102386	14	0.0282938	Yes	No
Colon-Transverse	362	SCGB1D2	ENSG00000124935.3	11	0.00108144	0.0151401	14	0.0330596	Yes	No
Colon-Transverse	362	SCGB2A2	ENSG00000110484.6	11	0.00661948	0.0926727	14	0.102175	No	No
Colon-Transverse	362	ASRGL1	ENSG00000162174.12	11	0.000122758	0.00184137	15	0.0172959	Yes	No
Colon-Transverse	362	AHNAK	ENSG00000124942.13	11	0.00119829	0.0191726	16	0.0369717	Yes	No
Colon-Transverse	362	EEF1G	ENSG00000254772.9	11	0.00218041	0.0348865	16	0.0507639	No	No
Colon-Transverse	362	TUT1	ENSG00000149016.15	11	0.000704846	0.0112775	16	0.0294172	Yes	No
Colon-Transverse	362	MTA2	ENSG00000149480.6	11	0.00252556	0.040409	16	0.0555485	No	No
Colon-Transverse	362	EML3	ENSG00000149499.11	11	0.000332181	0.0053149	16	0.0226898	Yes	No
Colon-Transverse	362	ROM1	ENSG00000149489.8	11	0.000915184	0.0146429	16	0.0325925	Yes	No
Colon-Transverse	362	B3GAT3	ENSG00000149541.9	11	0.0005652	0.00904319	16	0.027065	Yes	No
Colon-Transverse	362	GANAB	ENSG00000089597.16	11	0.00209631	0.0335409	16	0.0495801	Yes	No
Colon-Transverse	362	INTS5	ENSG00000185085.2	11	0.000365492	0.00584787	16	0.02323	Yes	No
Colon-Transverse	362	C11orf98	ENSG00000278615.4	11	0.00235192	0.0376307	16	0.0531665	No	No
Colon-Transverse	362	METTL12	ENSG00000214756.7	11	0.000594198	0.00950717	16	0.02753	Yes	No
Colon-Transverse	362	LBHD1	ENSG00000162194.12	11	0.00147231	0.023557	16	0.0408976	Yes	No
Colon-Transverse	362	UQCC3	ENSG00000204922.4	11	0.00118488	0.0189581	16	0.0367953	Yes	No
Colon-Transverse	362	UBXN1	ENSG00000162191.13	11	0.00426653	0.0682644	16	0.080346	No	No
Colon-Transverse	362	LRRN4CL	ENSG00000177363.4	11	0.000224406	0.0035905	16	0.0203108	Yes	No
Colon-Transverse	362	BSCL2	ENSG00000168000.14	11	0.00211154	0.0337847	16	0.0497885	Yes	No
Colon-Transverse	362	GNG3	ENSG00000162188.5	11	2.8429e-05	0.000454864	16	0.0124781	Yes	No
Colon-Transverse	362	HNRNPUL2	ENSG00000214753.2	11	0.00166679	0.0266686	16	0.043633	Yes	No
Colon-Transverse	362	TTC9C	ENSG00000162222.13	11	0.000314529	0.00503247	16	0.0223313	Yes	No
Colon-Transverse	362	ZBTB3	ENSG00000185670.7	11	0.00368763	0.0590021	16	0.0721237	No	No
Colon-Transverse	362	POLR2G	ENSG00000168002.11	11	0.000522765	0.00784147	15	0.0255404	Yes	No
Colon-Transverse	362	TMEM223	ENSG00000168569.7	11	0.00250236	0.0400378	16	0.0552444	No	No
Colon-Transverse	362	TAF6L	ENSG00000162227.7	11	0.000189038	0.00302462	16	0.0192361	Yes	No
Colon-Transverse	362	TMEM179B	ENSG00000185475.10	11	0.00440308	0.0660462	15	0.0783413	No	No
Colon-Transverse	362	NXF1	ENSG00000162231.13	11	0.000572641	0.00916226	16	0.0271724	Yes	No
Colon-Transverse	362	STX5	ENSG00000162236.11	11	0.000515242	0.00824387	16	0.0260207	Yes	No
Colon-Transverse	362	WDR74	ENSG00000133316.15	11	0.00337984	0.0540775	16	0.0676952	No	No
Colon-Transverse	362	SLC3A2	ENSG00000168003.16	11	0.000174785	0.00279656	16	0.0189613	Yes	No
Colon-Transverse	362	CHRM1	ENSG00000168539.3	11	0.00412172	0.0618258	15	0.0745636	No	No
Colon-Transverse	362	HRASLS5	ENSG00000168004.9	11	0.0010196	0.0132548	13	0.0312573	Yes	No
Colon-Transverse	362	LGALS12	ENSG00000133317.14	11	0.00437855	0.0569212	13	0.0703293	No	No
Colon-Transverse	362	RARRES3	ENSG00000133321.10	11	0.000520825	0.00677073	13	0.0243857	Yes	No
Colon-Transverse	362	HRASLS2	ENSG00000133328.3	11	0.00383353	0.0498358	13	0.0640275	No	No
Colon-Transverse	362	PLA2G16	ENSG00000176485.11	11	0.000393169	0.00511119	13	0.0223963	Yes	No
Colon-Transverse	362	ATL3	ENSG00000184743.12	11	0.000587975	0.00764367	13	0.0253203	Yes	No
Colon-Transverse	362	RTN3	ENSG00000133318.13	11	0.00141554	0.018402	13	0.0362449	Yes	No
Colon-Transverse	362	C11orf95	ENSG00000188070.9	11	0.00483717	0.0628832	13	0.075455	No	No
Colon-Transverse	362	C11orf84	ENSG00000168005.8	11	0.000156367	0.00203277	13	0.0176372	Yes	No
Colon-Transverse	362	MARK2	ENSG00000072518.20	11	0.00186018	0.0260425	14	0.0430537	Yes	No
Colon-Transverse	362	RCOR2	ENSG00000167771.5	11	0.011715	0.152295	13	0.15779	No	No
Colon-Transverse	362	NAA40	ENSG00000110583.12	11	0.000163891	0.00213058	13	0.0179129	Yes	No
Colon-Transverse	362	COX8A	ENSG00000176340.3	11	0.00255744	0.0332468	13	0.0493196	Yes	No
Colon-Transverse	362	OTUB1	ENSG00000167770.11	11	0.000249352	0.00324158	13	0.019648	Yes	No
Colon-Transverse	362	MACROD1	ENSG00000133315.10	11	0.000499792	0.00699708	14	0.024661	Yes	No
Colon-Transverse	362	FLRT1	ENSG00000126500.3	11	0.000195999	0.00254799	13	0.0184079	Yes	No
Colon-Transverse	362	STIP1	ENSG00000168439.16	11	0.0020166	0.0241992	12	0.0415113	Yes	No
Colon-Transverse	362	FERMT3	ENSG00000149781.12	11	0.00110842	0.0133011	12	0.0313182	Yes	No
Colon-Transverse	362	TRPT1	ENSG00000149743.13	11	0.00174294	0.0209152	12	0.0386127	Yes	No
Colon-Transverse	362	NUDT22	ENSG00000149761.8	11	0.00180052	0.0216062	12	0.0392227	Yes	No
Colon-Transverse	362	DNAJC4	ENSG00000110011.13	11	0.00582068	0.0698482	12	0.0817709	No	No
Colon-Transverse	362	VEGFB	ENSG00000173511.9	11	0.00259323	0.0311188	12	0.0475302	Yes	No
Colon-Transverse	362	FKBP2	ENSG00000173486.12	11	0.00221531	0.0265837	12	0.0435716	Yes	No
Colon-Transverse	362	PPP1R14B	ENSG00000173457.10	11	0.00422574	0.0507088	12	0.0647944	No	No
Colon-Transverse	362	RP11-783K16.13	ENSG00000257086.1	11	0.00721531	0.0865837	12	0.0966135	No	No
Colon-Transverse	362	PLCB3	ENSG00000149782.11	11	0.00141002	0.0169202	12	0.0346923	Yes	No
Colon-Transverse	362	BAD	ENSG00000002330.13	11	0.00726821	0.0872185	12	0.0971863	No	No
Colon-Transverse	362	GPR137	ENSG00000173264.14	11	0.00118055	0.0141666	12	0.0321474	Yes	No
Colon-Transverse	362	KCNK4	ENSG00000182450.12	11	3.07407e-05	0.000368889	12	0.0122107	Yes	No
Colon-Transverse	362	TEX40	ENSG00000219435.5	11	0.00213159	0.0234475	11	0.0408025	Yes	No
Colon-Transverse	362	ESRRA	ENSG00000173153.13	11	0.00240493	0.0264543	11	0.0434407	Yes	No
Colon-Transverse	362	TRMT112	ENSG00000173113.6	11	0.00267409	0.029415	11	0.0460395	Yes	No
Colon-Transverse	362	PRDX5	ENSG00000126432.13	11	0.000174411	0.00191852	11	0.0174132	Yes	No
Colon-Transverse	362	CCDC88B	ENSG00000168071.21	11	0.00257214	0.0282935	11	0.0450679	Yes	No
Colon-Transverse	362	RPS6KA4	ENSG00000162302.12	11	0.00388295	0.0427124	11	0.0575039	No	No
Colon-Transverse	362	AP003774.4	ENSG00000181908.5	11	0.00103961	0.0114357	11	0.0295492	Yes	No
Colon-Transverse	362	NRXN2	ENSG00000110076.18	11	0.000294439	0.00353326	12	0.0202109	Yes	No
Colon-Transverse	362	RASGRP2	ENSG00000068831.18	11	0.00404819	0.0485783	12	0.0628632	No	No
Colon-Transverse	362	PYGM	ENSG00000068976.13	11	0.000600789	0.00720947	12	0.0248667	Yes	No
Colon-Transverse	362	SF1	ENSG00000168066.20	11	7.64006e-05	0.000916808	12	0.014278	Yes	No
Colon-Transverse	362	AP001462.6	ENSG00000269038.1	11	0.0112859	0.135431	12	0.141826	No	No
Colon-Transverse	362	MAP4K2	ENSG00000168067.11	11	0.00342423	0.0410908	12	0.0561335	No	No
Colon-Transverse	362	MEN1	ENSG00000133895.14	11	0.00114315	0.0137178	12	0.0316955	Yes	No
Colon-Transverse	362	CDC42BPG	ENSG00000171219.8	11	0.000169509	0.00203411	12	0.0176372	Yes	No
Colon-Transverse	362	EHD1	ENSG00000110047.17	11	0.000255914	0.00307097	12	0.0193339	Yes	No
Colon-Transverse	362	MIR194-2HG	ENSG00000229719.5	11	0.00267718	0.0321261	12	0.0483823	Yes	No
Colon-Transverse	362	ATG2A	ENSG00000110046.12	11	0.00263536	0.0316243	12	0.0479514	Yes	No
Colon-Transverse	362	PPP2R5B	ENSG00000068971.13	11	0.00176056	0.0211267	12	0.0388241	Yes	No
Colon-Transverse	362	GPHA2	ENSG00000149735.6	11	0.00114202	0.0137042	12	0.0316945	Yes	No
Colon-Transverse	362	BATF2	ENSG00000168062.9	11	0.00507262	0.0608714	12	0.0737647	No	No
Colon-Transverse	362	ARL2	ENSG00000213465.7	11	0.00307358	0.036883	12	0.0525171	No	No
Colon-Transverse	362	SNX15	ENSG00000110025.12	11	1.84686e-05	0.000221623	12	0.0116196	Yes	No
Colon-Transverse	362	SAC3D1	ENSG00000168061.14	11	0.000800283	0.00960339	12	0.027652	Yes	No
Colon-Transverse	362	NAALADL1	ENSG00000168060.15	11	0.000468539	0.00562247	12	0.0230261	Yes	No
Colon-Transverse	362	CDCA5	ENSG00000146670.9	11	0.0123556	0.148267	12	0.153989	No	No
Colon-Transverse	362	ZFPL1	ENSG00000162300.11	11	0.00247169	0.0296603	12	0.0462427	Yes	No
Colon-Transverse	362	VPS51	ENSG00000149823.8	11	1.29955e-06	1.55946e-05	12	0.00752926	Yes	Yes
Colon-Transverse	362	TM7SF2	ENSG00000149809.14	11	0.00534953	0.0641943	12	0.0766783	No	No
Colon-Transverse	362	ZNHIT2	ENSG00000174276.6	11	0.0256907	0.308289	12	0.309702	No	No
Colon-Transverse	362	FAU	ENSG00000149806.10	11	0.000965911	0.0115909	12	0.0297374	Yes	No
Colon-Transverse	362	MRPL49	ENSG00000149792.8	11	0.000597142	0.0071657	12	0.0248364	Yes	No
Colon-Transverse	362	SYVN1	ENSG00000162298.18	11	0.00362728	0.0435274	12	0.0582213	No	No
Colon-Transverse	362	CAPN1	ENSG00000014216.15	11	0.00049428	0.00593136	12	0.023336	Yes	No
Colon-Transverse	362	POLA2	ENSG00000014138.8	11	0.000284994	0.00341993	12	0.0200363	Yes	No
Colon-Transverse	362	CDC42EP2	ENSG00000149798.4	11	0.00532647	0.0639177	12	0.0764321	No	No
Colon-Transverse	362	DPF2	ENSG00000133884.9	11	0.000150105	0.00180126	12	0.0172695	Yes	No
Colon-Transverse	362	TIGD3	ENSG00000173825.6	11	0.00380674	0.0456809	12	0.0601613	No	No
Colon-Transverse	362	SLC25A45	ENSG00000162241.12	11	0.0296084	0.325693	11	0.326954	No	No
Colon-Transverse	362	FRMD8	ENSG00000126391.13	11	0.00428469	0.0514163	12	0.0653941	No	No
Colon-Transverse	362	NEAT1	ENSG00000245532.7	11	0.000254438	0.00279882	11	0.0189613	Yes	No
Colon-Transverse	362	MALAT1	ENSG00000251562.7	11	0.00272109	0.029932	11	0.0464576	Yes	No
Colon-Transverse	362	SCYL1	ENSG00000142186.16	11	6.26223e-05	0.000688845	11	0.01381	Yes	No
Colon-Transverse	362	LTBP3	ENSG00000168056.15	11	0.000746008	0.00820609	11	0.0259682	Yes	No
Colon-Transverse	362	SSSCA1	ENSG00000173465.7	11	0.000330675	0.00363742	11	0.0203828	Yes	No
Colon-Transverse	362	FAM89B	ENSG00000176973.7	11	0.00733565	0.0806921	11	0.0913574	No	No
Colon-Transverse	362	EHBP1L1	ENSG00000173442.12	11	0.000924987	0.0101749	11	0.0282334	Yes	No
Colon-Transverse	362	KCNK7	ENSG00000173338.12	11	0.00975872	0.107346	11	0.115672	No	No
Colon-Transverse	362	MAP3K11	ENSG00000173327.7	11	0.00414781	0.045626	11	0.0601128	No	No
Colon-Transverse	362	PCNX3	ENSG00000197136.4	11	0.000917962	0.0100976	11	0.0281455	Yes	No
Colon-Transverse	362	SIPA1	ENSG00000213445.9	11	0.00213318	0.023465	11	0.0408148	Yes	No
Colon-Transverse	362	RELA	ENSG00000173039.18	11	3.79172e-05	0.000417089	11	0.0123311	Yes	No
Colon-Transverse	362	KAT5	ENSG00000172977.12	11	0.000824031	0.00906434	11	0.027065	Yes	No
Colon-Transverse	362	RNASEH2C	ENSG00000172922.8	11	9.09213e-05	0.00100013	11	0.0146464	Yes	No
Colon-Transverse	362	AP5B1	ENSG00000254470.2	11	0.000806574	0.00887231	11	0.0268325	Yes	No
Colon-Transverse	362	OVOL1	ENSG00000172818.9	11	0.00312054	0.0343259	11	0.0502695	No	No
Colon-Transverse	362	CFL1	ENSG00000172757.12	11	7.79392e-05	0.000857331	11	0.0140822	Yes	No
Colon-Transverse	362	SNX32	ENSG00000172803.17	11	0.00459203	0.0505124	11	0.0646372	No	No
Colon-Transverse	362	MUS81	ENSG00000172732.11	11	0.00117371	0.0129108	11	0.0309493	Yes	No
Colon-Transverse	362	EFEMP2	ENSG00000172638.12	11	0.000297436	0.00327179	11	0.019695	Yes	No
Colon-Transverse	362	CTSW	ENSG00000172543.7	11	7.18284e-05	0.000790113	11	0.0138384	Yes	No
Colon-Transverse	362	FIBP	ENSG00000172500.12	11	0.000514805	0.00566286	11	0.0230386	Yes	No
Colon-Transverse	362	CCDC85B	ENSG00000175602.3	11	0.00394561	0.0434017	11	0.0581046	No	No
Colon-Transverse	362	FOSL1	ENSG00000175592.8	11	0.00117261	0.0128987	11	0.0309493	Yes	No
Colon-Transverse	362	C11orf68	ENSG00000175573.6	11	0.000463578	0.00509936	11	0.0223924	Yes	No
Colon-Transverse	362	DRAP1	ENSG00000175550.7	11	0.0151455	0.1666	11	0.171261	No	No
Colon-Transverse	362	SART1	ENSG00000175467.14	11	0.00331601	0.0364761	11	0.0521435	No	No
Colon-Transverse	362	EIF1AD	ENSG00000175376.8	11	0.00413001	0.0413001	10	0.0563381	No	No
Colon-Transverse	362	BANF1	ENSG00000175334.7	11	5.24109e-05	0.000524109	10	0.0129239	Yes	No
Colon-Transverse	362	CST6	ENSG00000175315.2	11	0.0166766	0.166766	10	0.171412	No	No
Colon-Transverse	362	CATSPER1	ENSG00000175294.5	11	0.0124121	0.124121	10	0.131236	No	No
Colon-Transverse	362	GAL3ST3	ENSG00000175229.6	11	0.0139548	0.139548	10	0.145772	No	No
Colon-Transverse	362	SF3B2	ENSG00000087365.15	11	0.00411886	0.0411886	10	0.0562297	No	No
Colon-Transverse	362	PACS1	ENSG00000175115.11	11	0.00173573	0.0173573	10	0.0351324	Yes	No
Colon-Transverse	362	KLC2	ENSG00000174996.11	11	0.0013516	0.0121644	9	0.0303123	Yes	No
Colon-Transverse	362	RAB1B	ENSG00000174903.15	11	0.00163178	0.014686	9	0.0326261	Yes	No
Colon-Transverse	362	RP11-867G23.3	ENSG00000245156.1	11	0.00743734	0.0669361	9	0.0791419	No	No
Colon-Transverse	362	CNIH2	ENSG00000174871.10	11	0.00346847	0.0312162	9	0.0476317	Yes	No
Colon-Transverse	362	YIF1A	ENSG00000174851.15	11	0.000411873	0.00370685	9	0.020522	Yes	No
Colon-Transverse	362	TMEM151A	ENSG00000179292.4	11	0.012619	0.113571	9	0.121336	No	No
Colon-Transverse	362	CD248	ENSG00000174807.3	11	8.01035e-05	0.000720931	9	0.0138384	Yes	No
Colon-Transverse	362	RIN1	ENSG00000174791.10	11	0.0269403	0.242463	9	0.244897	No	No
Colon-Transverse	362	BRMS1	ENSG00000174744.13	11	0.000829102	0.00746192	9	0.0251873	Yes	No
Colon-Transverse	362	B4GAT1	ENSG00000174684.6	11	0.00123665	0.0111299	9	0.029281	Yes	No
Colon-Transverse	362	SLC29A2	ENSG00000174669.11	11	0.00325174	0.0292656	9	0.0459229	Yes	No
Colon-Transverse	362	NPAS4	ENSG00000174576.9	11	0.000331662	0.00298496	9	0.0191934	Yes	No
Colon-Transverse	362	MRPL11	ENSG00000174547.13	11	0.000801038	0.00720934	9	0.0248667	Yes	No
Colon-Transverse	362	PELI3	ENSG00000174516.14	11	0.00302233	0.0272009	9	0.0441275	Yes	No
Colon-Transverse	362	DPP3	ENSG00000254986.7	11	0.00699484	0.0629535	9	0.075519	No	No
Colon-Transverse	362	BBS1	ENSG00000174483.19	11	0.000143259	0.00128933	9	0.0156513	Yes	No
Colon-Transverse	362	ZDHHC24	ENSG00000174165.7	11	0.0106143	0.0955289	9	0.104828	No	No
Colon-Transverse	362	ACTN3	ENSG00000248746.5	11	0.00197523	0.017777	9	0.035585	Yes	No
Colon-Transverse	362	CTSF	ENSG00000174080.10	11	0.031968	0.287712	9	0.289299	No	No
Colon-Transverse	362	CCDC87	ENSG00000182791.4	11	0.000710811	0.0063973	9	0.0239596	Yes	No
Colon-Transverse	362	CCS	ENSG00000173992.8	11	0.000492683	0.00443415	9	0.0215936	Yes	No
Colon-Transverse	362	RBM14	ENSG00000239306.4	11	0.0240714	0.216642	9	0.219795	No	No
Colon-Transverse	362	RBM4	ENSG00000173933.19	11	0.00557157	0.0501442	9	0.0643198	No	No
Colon-Transverse	362	RBM4B	ENSG00000173914.11	11	0.00117703	0.0117703	10	0.0299347	Yes	No
Colon-Transverse	362	SPTBN2	ENSG00000173898.11	11	0.00303426	0.0303426	10	0.0468577	Yes	No
Colon-Transverse	362	C11orf80	ENSG00000173715.15	11	0.00367422	0.0440906	12	0.058694	No	No
Colon-Transverse	362	RCE1	ENSG00000173653.7	11	0.000764557	0.00841013	11	0.0262304	Yes	No
Colon-Transverse	362	PC	ENSG00000173599.13	11	0.000156708	0.0020372	13	0.0176391	Yes	No
Colon-Transverse	362	LRFN4	ENSG00000173621.8	11	0.000348129	0.00382942	11	0.0206904	Yes	No
Colon-Transverse	362	C11orf86	ENSG00000173237.4	11	0.000727771	0.00946102	13	0.0274549	Yes	No
Colon-Transverse	362	SYT12	ENSG00000173227.13	11	0.00199158	0.0258905	13	0.0429512	Yes	No
Colon-Transverse	362	RHOD	ENSG00000173156.6	11	6.01731e-05	0.000782251	13	0.0138384	Yes	No
Colon-Transverse	362	KDM2A	ENSG00000173120.14	11	3.46368e-05	0.000450278	13	0.0124361	Yes	No
Colon-Transverse	362	GRK2	ENSG00000173020.10	11	0.000152412	0.00198135	13	0.0175736	Yes	No
Colon-Transverse	362	ANKRD13D	ENSG00000172932.14	11	0.000194827	0.00253276	13	0.0183948	Yes	No
Colon-Transverse	362	SSH3	ENSG00000172830.12	11	0.00149851	0.0194806	13	0.0372532	Yes	No
Colon-Transverse	362	RAD9A	ENSG00000172613.7	11	0.00465139	0.0604681	13	0.0733749	No	No
Colon-Transverse	362	POLD4	ENSG00000175482.8	11	0.00478779	0.0622412	13	0.0749386	No	No
Colon-Transverse	362	CTC-1337H24.3	ENSG00000274251.1	11	0.0329684	0.42859	13	0.429359	No	No
Colon-Transverse	362	CLCF1	ENSG00000175505.10	11	0.00049654	0.00645501	13	0.024062	Yes	No
Colon-Transverse	362	CTC-1337H24.4	ENSG00000275484.1	11	6.25162e-05	0.000812711	13	0.0138855	Yes	No
Colon-Transverse	362	PPP1CA	ENSG00000172531.14	11	0.0107894	0.140263	13	0.146452	No	No
Colon-Transverse	362	TBC1D10C	ENSG00000175463.11	11	0.00336431	0.043736	13	0.0583865	No	No
Colon-Transverse	362	CARNS1	ENSG00000172508.10	11	0.000174712	0.00227126	13	0.018068	Yes	No
Colon-Transverse	362	RPS6KB2	ENSG00000175634.14	11	0.00252795	0.0328634	13	0.049034	Yes	No
Colon-Transverse	362	CORO1B	ENSG00000172725.13	11	0.00276251	0.0359127	13	0.0516832	No	No
Colon-Transverse	362	CABP4	ENSG00000175544.13	11	0.00162074	0.0210696	13	0.0387696	Yes	No
Colon-Transverse	362	TMEM134	ENSG00000172663.8	11	0.0111063	0.144382	13	0.150251	No	No
Colon-Transverse	362	AIP	ENSG00000110711.9	11	0.000979064	0.0127278	13	0.0307876	Yes	No
Colon-Transverse	362	PITPNM1	ENSG00000110697.12	11	0.0014479	0.0188228	13	0.0366461	Yes	No
Colon-Transverse	362	CDK2AP2	ENSG00000167797.7	11	0.000666886	0.00866951	13	0.0265559	Yes	No
Colon-Transverse	362	GSTP1	ENSG00000084207.15	11	0.00228575	0.0297148	13	0.0462767	Yes	No
Colon-Transverse	362	NDUFV1	ENSG00000167792.11	11	0.00638992	0.0830689	13	0.0934849	No	No
Colon-Transverse	362	NUDT8	ENSG00000167799.9	11	0.00032952	0.00428376	13	0.0213985	Yes	No
Colon-Transverse	362	TBX10	ENSG00000167800.9	11	0.00664485	0.0863831	13	0.0964481	No	No
Colon-Transverse	362	ACY3	ENSG00000132744.7	11	6.13465e-05	0.000797504	13	0.0138384	Yes	No
Colon-Transverse	362	ALDH3B2	ENSG00000132746.14	11	0.00233926	0.0327497	14	0.0489768	Yes	No
Colon-Transverse	362	RP11-119D9.1	ENSG00000251637.6	11	0.00400368	0.0600551	15	0.0730133	No	No
Colon-Transverse	362	RP5-903G2.2	ENSG00000254610.2	11	0.00230054	0.0345081	15	0.0504147	No	No
Colon-Transverse	362	UNC93B1	ENSG00000110057.7	11	0.00102572	0.0164115	16	0.0341938	Yes	No
Colon-Transverse	362	ALDH3B1	ENSG00000006534.15	11	5.6864e-05	0.000909823	16	0.014257	Yes	No
Colon-Transverse	362	NDUFS8	ENSG00000110717.12	11	0.00036232	0.00579711	16	0.0231674	Yes	No
Colon-Transverse	362	TCIRG1	ENSG00000110719.9	11	0.00395774	0.0633239	16	0.0758749	No	No
Colon-Transverse	362	CHKA	ENSG00000110721.11	11	0.000213842	0.00363532	17	0.0203828	Yes	No
Colon-Transverse	362	KMT5B	ENSG00000110066.14	11	0.000509684	0.00917431	18	0.0271814	Yes	No
Colon-Transverse	362	C11orf24	ENSG00000171067.10	11	0.00189144	0.0340459	18	0.0500235	No	No
Colon-Transverse	362	LRP5	ENSG00000162337.11	11	0.00134699	0.0269397	20	0.04387	Yes	No
Colon-Transverse	362	PPP6R3	ENSG00000110075.14	11	2.40423e-06	5.04888e-05	21	0.00931605	Yes	Yes
Colon-Transverse	362	CTD-2007L18.5	ENSG00000260808.1	11	0.000360259	0.00720517	20	0.0248667	Yes	No
Colon-Transverse	362	GAL	ENSG00000069482.6	11	0.00386078	0.0772156	20	0.0882979	No	No
Colon-Transverse	362	TESMIN	ENSG00000132749.10	11	0.000804067	0.0160813	20	0.0339128	Yes	No
Colon-Transverse	362	CPT1A	ENSG00000110090.12	11	0.00342038	0.0684075	20	0.0804836	No	No
Colon-Transverse	362	RP11-757G1.6	ENSG00000250508.1	11	0.00013754	0.00261327	19	0.0186087	Yes	No
Colon-Transverse	362	MRPL21	ENSG00000197345.12	11	0.000929052	0.0167229	18	0.0344759	Yes	No
Colon-Transverse	362	IGHMBP2	ENSG00000132740.8	11	0.00274057	0.0520709	19	0.0659718	No	No
Colon-Transverse	362	MRGPRD	ENSG00000172938.3	11	0.00448149	0.0806669	18	0.0913345	No	No
Colon-Transverse	362	MRGPRF	ENSG00000172935.8	11	0.00156183	0.0296749	19	0.0462536	Yes	No
Colon-Transverse	362	TPCN2	ENSG00000162341.16	11	0.000505298	0.0106113	21	0.0287126	Yes	No
Colon-Transverse	362	MYEOV	ENSG00000172927.7	11	0.00115036	0.0241575	21	0.0414708	Yes	No
Colon-Transverse	362	RP11-211G23.2	ENSG00000260877.2	11	0.00290503	0.0610056	21	0.0738861	No	No
Colon-Transverse	362	AP000439.3	ENSG00000255774.1	11	0.00377326	0.0792386	21	0.0901052	No	No
Colon-Transverse	362	CCND1	ENSG00000110092.3	11	0.00191429	0.0402001	21	0.0553812	No	No
Colon-Transverse	362	ORAOV1	ENSG00000149716.12	11	0.00246085	0.0516778	21	0.0656195	No	No
Colon-Transverse	362	RP11-626H12.1	ENSG00000255191.1	11	0.00201485	0.0402971	20	0.0554575	No	No
Colon-Transverse	362	ANO1	ENSG00000131620.17	11	0.00904881	0.190025	21	0.19388	No	No
Colon-Transverse	362	FADD	ENSG00000168040.4	11	0.000466429	0.00886215	19	0.0268225	Yes	No
Colon-Transverse	362	PPFIA1	ENSG00000131626.16	11	0.00347867	0.0695733	20	0.0815113	No	No
Colon-Transverse	362	CTTN	ENSG00000085733.15	11	5.56958e-06	0.000111392	20	0.00990579	Yes	Yes
Colon-Transverse	362	SHANK2	ENSG00000162105.17	11	0.00278764	0.0752663	27	0.0865939	No	No
Colon-Transverse	362	DHCR7	ENSG00000172893.15	11	0.00162541	0.0276319	17	0.0444934	Yes	No
Colon-Transverse	362	NADSYN1	ENSG00000172890.11	11	0.0021201	0.0381617	18	0.0536447	No	No
Colon-Transverse	362	KRTAP5-7	ENSG00000244411.3	11	0.00389339	0.0700811	18	0.0819809	No	No
Colon-Transverse	362	KRTAP5-8	ENSG00000241233.3	11	0.00346699	0.0624058	18	0.0750746	No	No
Colon-Transverse	362	KRTAP5-9	ENSG00000254997.3	11	0.00148666	0.0267599	18	0.043728	Yes	No
Colon-Transverse	362	KRTAP5-10	ENSG00000204572.9	11	0.00836754	0.150616	18	0.156252	No	No
Colon-Transverse	362	FAM86C1	ENSG00000158483.15	11	0.000784289	0.0141172	18	0.0321064	Yes	No
Colon-Transverse	362	ZNF705E	ENSG00000214534.5	11	0.000677523	0.0121954	18	0.0303287	Yes	No
Colon-Transverse	362	RP11-849H4.2	ENSG00000254469.7	11	0.000533717	0.00960691	18	0.0276535	Yes	No
Colon-Transverse	362	RNF121	ENSG00000137522.17	11	4.78327e-05	0.000813156	17	0.0138855	Yes	No
Colon-Transverse	362	IL18BP	ENSG00000137496.17	11	0.000820968	0.0139565	17	0.0319501	Yes	No
Colon-Transverse	362	NUMA1	ENSG00000137497.17	11	0.000871394	0.0148137	17	0.0327477	Yes	No
Colon-Transverse	362	LRTOMT	ENSG00000184154.13	11	0.00427444	0.0726655	17	0.0842864	No	No
Colon-Transverse	362	LAMTOR1	ENSG00000149357.9	11	0.000117456	0.00199675	17	0.0175957	Yes	No
Colon-Transverse	362	ANAPC15	ENSG00000110200.8	11	3.93934e-05	0.000669687	17	0.0136796	Yes	No
Colon-Transverse	362	FOLR3	ENSG00000110203.8	11	0.00305997	0.0520195	17	0.0659259	No	No
Colon-Transverse	362	FOLR1	ENSG00000110195.12	11	0.00226595	0.0385211	17	0.053973	No	No
Colon-Transverse	362	FOLR2	ENSG00000165457.13	11	0.00416182	0.0707509	17	0.0825442	No	No
Colon-Transverse	362	INPPL1	ENSG00000165458.13	11	0.000254402	0.00432483	17	0.0214381	Yes	No
Colon-Transverse	362	PHOX2A	ENSG00000165462.5	11	0.000410599	0.00698017	17	0.0246307	Yes	No
Colon-Transverse	362	CLPB	ENSG00000162129.12	11	6.4467e-05	0.00109594	17	0.0149659	Yes	No
Colon-Transverse	362	LINC01537	ENSG00000227467.3	11	0.00267845	0.0374982	14	0.0530608	No	No
Colon-Transverse	362	PDE2A	ENSG00000186642.15	11	0.00198026	0.0297039	15	0.0462754	Yes	No
Colon-Transverse	362	ARAP1	ENSG00000186635.14	11	0.00166512	0.0233117	14	0.0406673	Yes	No
Colon-Transverse	362	STARD10	ENSG00000214530.8	11	0.00134453	0.0174788	13	0.0352758	Yes	No
Colon-Transverse	362	ATG16L2	ENSG00000168010.10	11	0.00180052	0.0234067	13	0.0407597	Yes	No
Colon-Transverse	362	FCHSD2	ENSG00000137478.14	11	0.00344611	0.0482456	14	0.0625514	No	No
Colon-Transverse	362	P2RY2	ENSG00000175591.11	11	0.00251941	0.0327523	13	0.0489768	Yes	No
Colon-Transverse	362	P2RY6	ENSG00000171631.14	11	0.000269127	0.00349865	13	0.0201606	Yes	No
Colon-Transverse	362	ARHGEF17	ENSG00000110237.3	11	0.00426615	0.05546	13	0.0689616	No	No
Colon-Transverse	362	RELT	ENSG00000054967.12	11	0.00140565	0.0182735	13	0.0361326	Yes	No
Colon-Transverse	362	FAM168A	ENSG00000054965.10	11	0.000610813	0.0091622	15	0.0271724	Yes	No
Colon-Transverse	362	PLEKHB1	ENSG00000021300.13	11	0.000729375	0.0102112	14	0.0282817	Yes	No
Colon-Transverse	362	RAB6A	ENSG00000175582.19	11	0.000291983	0.00437975	15	0.0215741	Yes	No
Colon-Transverse	362	MRPL48	ENSG00000175581.13	11	0.0009084	0.0127176	14	0.030775	Yes	No
Colon-Transverse	362	COA4	ENSG00000181924.6	11	4.31382e-05	0.000603935	14	0.0134358	Yes	No
Colon-Transverse	362	PAAF1	ENSG00000175575.12	11	0.000395113	0.00553158	14	0.0229491	Yes	No
Colon-Transverse	362	DNAJB13	ENSG00000187726.8	11	0.000317455	0.00444437	14	0.0216091	Yes	No
Colon-Transverse	362	UCP2	ENSG00000175567.8	11	1.11149e-05	0.000155609	14	0.0108602	Yes	No
Colon-Transverse	362	UCP3	ENSG00000175564.12	11	0.00574951	0.0804931	14	0.091177	No	No
Colon-Transverse	362	C2CD3	ENSG00000168014.16	11	0.00629087	0.100654	16	0.109497	No	No
Colon-Transverse	362	PPME1	ENSG00000214517.9	11	0.000708879	0.0113421	16	0.0294907	Yes	No
Colon-Transverse	362	P4HA3	ENSG00000149380.11	11	0.00251535	0.0402456	16	0.0554189	No	No
Colon-Transverse	362	PGM2L1	ENSG00000165434.7	11	0.00129031	0.020645	16	0.0383292	Yes	No
Colon-Transverse	362	KCNE3	ENSG00000175538.10	11	0.00243263	0.0364894	15	0.0521504	No	No
Colon-Transverse	362	LIPT2	ENSG00000175536.6	11	0.00481651	0.0770642	16	0.0881665	No	No
Colon-Transverse	362	AP001372.2	ENSG00000254837.2	11	0.00425983	0.0681572	16	0.0802609	No	No
Colon-Transverse	362	POLD3	ENSG00000077514.8	11	0.00115303	0.0184485	16	0.0362678	Yes	No
Colon-Transverse	362	CHRDL2	ENSG00000054938.15	11	0.000376269	0.00602031	16	0.0234774	Yes	No
Colon-Transverse	362	RNF169	ENSG00000166439.5	11	0.000348926	0.00558281	16	0.0230041	Yes	No
Colon-Transverse	362	XRRA1	ENSG00000166435.15	11	0.000772237	0.0123558	16	0.0304261	Yes	No
Colon-Transverse	362	SPCS2	ENSG00000118363.11	11	0.0021519	0.0322785	15	0.0485429	Yes	No
Colon-Transverse	362	NEU3	ENSG00000162139.9	11	0.00747426	0.10464	14	0.113213	No	No
Colon-Transverse	362	SLCO2B1	ENSG00000137491.14	11	0.00107551	0.0161327	15	0.033959	Yes	No
Colon-Transverse	362	TPBGL	ENSG00000261594.3	11	0.00478358	0.0717537	15	0.0834814	No	No
Colon-Transverse	362	ARRB1	ENSG00000137486.16	11	0.000224724	0.00359559	16	0.0203108	Yes	No
Colon-Transverse	362	RPS3	ENSG00000149273.14	11	0.000863575	0.0129536	15	0.0310025	Yes	No
Colon-Transverse	362	KLHL35	ENSG00000149243.15	11	0.00168263	0.0252394	15	0.0424103	Yes	No
Colon-Transverse	362	GDPD5	ENSG00000158555.14	11	0.0124569	0.186854	15	0.190824	No	No
Colon-Transverse	362	SERPINH1	ENSG00000149257.13	11	0.000899231	0.0125892	14	0.0306376	Yes	No
Colon-Transverse	362	MAP6	ENSG00000171533.11	11	0.000804647	0.0120697	15	0.0302252	Yes	No
Colon-Transverse	362	MOGAT2	ENSG00000166391.14	11	0.00882003	0.1323	15	0.138943	No	No
Colon-Transverse	362	DGAT2	ENSG00000062282.14	11	0.00197932	0.0296898	15	0.0462613	Yes	No
Colon-Transverse	362	UVRAG	ENSG00000198382.8	11	3.23363e-05	0.000582053	18	0.0131951	Yes	No
Colon-Transverse	362	WNT11	ENSG00000085741.12	11	0.00229881	0.0367809	16	0.0524205	No	No
Colon-Transverse	362	RP11-619A14.3	ENSG00000255362.1	11	0.000286466	0.00458345	16	0.0219014	Yes	No
Colon-Transverse	362	THAP12	ENSG00000137492.7	11	8.44026e-05	0.00135044	16	0.0158236	Yes	No
Colon-Transverse	362	RP11-111M22.2	ENSG00000179240.9	11	0.000511033	0.00817653	16	0.0259316	Yes	No
Colon-Transverse	362	RP11-111M22.4	ENSG00000272301.1	11	0.000389452	0.00623124	16	0.0237274	Yes	No
Colon-Transverse	362	RP11-111M22.5	ENSG00000271757.1	11	0.0070973	0.113557	16	0.121328	No	No
Colon-Transverse	362	RP11-111M22.3	ENSG00000255135.3	11	0.00043469	0.00652035	15	0.0241599	Yes	No
Colon-Transverse	362	EMSY	ENSG00000158636.16	11	0.000585304	0.00936486	16	0.0273806	Yes	No
Colon-Transverse	362	RP11-672A2.5	ENSG00000255363.2	11	0.00220888	0.0331332	15	0.0492186	Yes	No
Colon-Transverse	362	RP11-672A2.4	ENSG00000254810.1	11	0.00230669	0.0346003	15	0.050498	No	No
Colon-Transverse	362	LRRC32	ENSG00000137507.11	11	0.000504052	0.00756077	15	0.0252555	Yes	No
Colon-Transverse	362	TSKU	ENSG00000182704.7	11	0.00411513	0.0617269	15	0.0744937	No	No
Colon-Transverse	362	ACER3	ENSG00000078124.11	11	0.000897394	0.0152557	17	0.0331553	Yes	No
Colon-Transverse	362	B3GNT6	ENSG00000198488.10	11	0.000666754	0.0113348	17	0.0294907	Yes	No
Colon-Transverse	362	CAPN5	ENSG00000149260.15	11	0.00230967	0.041574	18	0.0565293	No	No
Colon-Transverse	362	OMP	ENSG00000254550.1	11	0.00180552	0.0306938	17	0.047147	Yes	No
Colon-Transverse	362	MYO7A	ENSG00000137474.19	11	0.00181463	0.034478	19	0.0503867	No	No
Colon-Transverse	362	GDPD4	ENSG00000178795.9	11	0.00136982	0.0246568	18	0.041933	Yes	No
Colon-Transverse	362	PAK1	ENSG00000149269.9	11	0.00611206	0.110017	18	0.118067	No	No
Colon-Transverse	362	CLNS1A	ENSG00000074201.8	11	0.00521006	0.0937812	18	0.10323	No	No
Colon-Transverse	362	AQP11	ENSG00000178301.3	11	0.00156825	0.0266603	17	0.0436313	Yes	No
Colon-Transverse	362	RSF1	ENSG00000048649.13	11	0.000876604	0.0149023	17	0.0328445	Yes	No
Colon-Transverse	362	AAMDC	ENSG00000087884.14	11	0.000565514	0.00904822	16	0.027065	Yes	No
Colon-Transverse	362	INTS4	ENSG00000149262.16	11	0.00126767	0.0202828	16	0.0379907	Yes	No
Colon-Transverse	362	KCTD14	ENSG00000151364.16	11	0.000729377	0.01167	16	0.0298166	Yes	No
Colon-Transverse	362	THRSP	ENSG00000151365.2	11	0.00659532	0.0989298	15	0.107943	No	No
Colon-Transverse	362	NDUFC2	ENSG00000151366.12	11	0.0021769	0.0326534	15	0.0488988	Yes	No
Colon-Transverse	362	ALG8	ENSG00000159063.12	11	0.00035542	0.00568672	16	0.0230459	Yes	No
Colon-Transverse	362	KCTD21	ENSG00000188997.7	11	0.00232015	0.0371224	16	0.0527335	No	No
Colon-Transverse	362	USP35	ENSG00000118369.12	11	0.000127477	0.00203964	16	0.0176412	Yes	No
Colon-Transverse	362	GAB2	ENSG00000033327.12	11	0.0116304	0.209348	18	0.212652	No	No
Colon-Transverse	362	RP11-452H21.4	ENSG00000251323.2	11	0.000217527	0.00348044	16	0.0201423	Yes	No
Colon-Transverse	362	NARS2	ENSG00000137513.9	11	0.00124178	0.022352	18	0.0398542	Yes	No
Colon-Transverse	362	TENM4	ENSG00000149256.15	11	7.52532e-05	0.00180608	24	0.0172695	Yes	No
Colon-Transverse	362	FAM181B	ENSG00000182103.4	11	0.0124558	0.23666	19	0.239312	No	No
Colon-Transverse	362	PRCP	ENSG00000137509.10	11	0.00384894	0.0808278	21	0.0914829	No	No
Colon-Transverse	362	DDIAS	ENSG00000165490.12	11	0.000866868	0.0164705	19	0.0342625	Yes	No
Colon-Transverse	362	RAB30	ENSG00000137502.9	11	0.00129155	0.025831	20	0.0428993	Yes	No
Colon-Transverse	362	RAB30-AS1	ENSG00000246067.7	11	0.00674828	0.128217	19	0.135055	No	No
Colon-Transverse	362	PCF11	ENSG00000165494.11	11	0.00260386	0.0520771	20	0.0659718	No	No
Colon-Transverse	362	ANKRD42	ENSG00000137494.13	11	0.00113008	0.0226015	20	0.0400741	Yes	No
Colon-Transverse	362	CCDC90B	ENSG00000137500.9	11	0.000711349	0.0135156	19	0.0315451	Yes	No
Colon-Transverse	362	DLG2	ENSG00000150672.16	11	0.00208556	0.0688234	33	0.0808282	No	No
Colon-Transverse	362	TMEM126B	ENSG00000171204.12	11	0.00140834	0.0211251	15	0.0388241	Yes	No
Colon-Transverse	362	TMEM126A	ENSG00000171202.6	11	0.00122145	0.0195431	16	0.0373069	Yes	No
Colon-Transverse	362	CREBZF	ENSG00000137504.13	11	0.000813478	0.0130156	16	0.0310586	Yes	No
Colon-Transverse	362	CCDC89	ENSG00000179071.4	11	0.0198904	0.318247	16	0.319566	No	No
Colon-Transverse	362	SYTL2	ENSG00000137501.17	11	0.00480979	0.0817665	17	0.0923466	No	No
Colon-Transverse	362	PICALM	ENSG00000073921.17	11	0.00124369	0.0223864	18	0.039868	Yes	No
Colon-Transverse	362	EED	ENSG00000074266.19	11	0.000866223	0.0173245	20	0.035095	Yes	No
Colon-Transverse	362	HIKESHI	ENSG00000149196.15	11	0.000806125	0.0169286	21	0.0346937	Yes	No
Colon-Transverse	362	CCDC81	ENSG00000149201.9	11	0.00594254	0.124793	21	0.131833	No	No
Colon-Transverse	362	ME3	ENSG00000151376.16	11	0.000500401	0.0120096	24	0.0301843	Yes	No
Colon-Transverse	362	CTD-2005H7.1	ENSG00000254731.1	11	0.000456353	0.0104961	23	0.028569	Yes	No
Colon-Transverse	362	CTD-2005H7.2	ENSG00000255250.1	11	0.000698206	0.016757	24	0.0345152	Yes	No
Colon-Transverse	362	PRSS23	ENSG00000150687.11	11	0.00189976	0.047494	25	0.0618908	No	No
Colon-Transverse	362	FZD4	ENSG00000174804.3	11	0.000807315	0.0193756	24	0.0371402	Yes	No
Colon-Transverse	362	RP11-736K20.6	ENSG00000246523.7	11	0.00225582	0.0541398	24	0.067741	No	No
Colon-Transverse	362	TMEM135	ENSG00000166575.16	11	0.00396966	0.11115	28	0.119095	No	No
Colon-Transverse	362	RAB38	ENSG00000123892.11	11	0.000629464	0.0144777	23	0.0324339	Yes	No
Colon-Transverse	362	CTSC	ENSG00000109861.15	11	0.0066734	0.133468	20	0.139993	No	No
Colon-Transverse	362	NOX4	ENSG00000086991.12	11	0.00439242	0.0746712	17	0.0860436	No	No
Colon-Transverse	362	NAALAD2	ENSG00000077616.10	11	0.00449992	0.0764986	17	0.0876938	No	No
Colon-Transverse	362	CHORDC1	ENSG00000110172.11	11	0.000511321	0.00869245	17	0.0265573	Yes	No
Colon-Transverse	362	FAT3	ENSG00000165323.15	11	0.000295959	0.00651109	22	0.0241402	Yes	No
Colon-Transverse	362	SLC36A4	ENSG00000180773.14	11	0.000145756	0.00262361	18	0.0186414	Yes	No
Colon-Transverse	362	SMCO4	ENSG00000166002.6	11	0.0031213	0.0561834	18	0.0696307	No	No
Colon-Transverse	362	CEP295	ENSG00000166004.14	11	0.00013582	0.00244477	18	0.0182656	Yes	No
Colon-Transverse	362	TAF1D	ENSG00000166012.16	11	0.000890957	0.0160372	18	0.0338797	Yes	No
Colon-Transverse	362	C11orf54	ENSG00000182919.14	11	0.0027871	0.0501678	18	0.0643421	No	No
Colon-Transverse	362	MED17	ENSG00000042429.11	11	0.000240632	0.00433138	18	0.0214506	Yes	No
Colon-Transverse	362	VSTM5	ENSG00000214376.5	11	0.0146461	0.26363	18	0.265723	No	No
Colon-Transverse	362	HEPHL1	ENSG00000181333.11	11	0.00450823	0.0811481	18	0.091789	No	No
Colon-Transverse	362	PANX1	ENSG00000110218.8	11	0.000372642	0.00633491	17	0.023901	Yes	No
Colon-Transverse	362	GPR83	ENSG00000123901.8	11	0.00323669	0.0550238	17	0.0685429	No	No
Colon-Transverse	362	MRE11	ENSG00000020922.12	11	0.00013652	0.00232084	17	0.0181198	Yes	No
Colon-Transverse	362	ANKRD49	ENSG00000168876.8	11	0.00311089	0.0497742	16	0.0639701	No	No
Colon-Transverse	362	FUT4	ENSG00000196371.3	11	0.00178213	0.0285142	16	0.0452529	Yes	No
Colon-Transverse	362	PIWIL4	ENSG00000134627.11	11	0.00688618	0.117065	17	0.124613	No	No
Colon-Transverse	362	AMOTL1	ENSG00000166025.17	11	0.00118248	0.0212846	18	0.0389126	Yes	No
Colon-Transverse	362	CWC15	ENSG00000150316.11	11	0.0013202	0.0211232	16	0.0388241	Yes	No
Colon-Transverse	362	KDM4D	ENSG00000186280.6	11	0.00803713	0.128594	16	0.135398	No	No
Colon-Transverse	362	SRSF8	ENSG00000263465.4	11	0.000800556	0.0128089	16	0.0308499	Yes	No
Colon-Transverse	362	ENDOD1	ENSG00000149218.4	11	0.00536299	0.0911709	17	0.100864	No	No
Colon-Transverse	362	SESN3	ENSG00000149212.11	11	0.00229319	0.0389843	17	0.0543819	No	No
Colon-Transverse	362	FAM76B	ENSG00000077458.12	11	0.00227611	0.0386939	17	0.0541277	No	No
Colon-Transverse	362	CEP57	ENSG00000166037.10	11	0.0037746	0.0641681	17	0.0766583	No	No
Colon-Transverse	362	MTMR2	ENSG00000087053.18	11	0.000146841	0.00264315	18	0.0186931	Yes	No
Colon-Transverse	362	MAML2	ENSG00000184384.13	11	0.000209651	0.00440267	21	0.021581	Yes	No
Colon-Transverse	362	CCDC82	ENSG00000149231.11	11	0.00434338	0.0825243	19	0.0930085	No	No
Colon-Transverse	362	JRKL	ENSG00000183340.6	11	1.82998e-05	0.000347696	19	0.012157	Yes	No
Colon-Transverse	362	ARHGAP42	ENSG00000165895.17	11	0.00226413	0.0611314	27	0.0739944	No	No
Colon-Transverse	362	TMEM133	ENSG00000170647.3	11	0.00128035	0.0307285	24	0.0471689	Yes	No
Colon-Transverse	362	PGR	ENSG00000082175.14	11	0.0011906	0.0285743	24	0.0453014	Yes	No
Colon-Transverse	362	TRPC6	ENSG00000137672.12	11	0.00533323	0.14933	28	0.155041	No	No
Colon-Transverse	362	ANGPTL5	ENSG00000187151.7	11	0.00297813	0.0684969	23	0.0805373	No	No
Colon-Transverse	362	CEP126	ENSG00000110318.13	11	0.00332111	0.0797065	24	0.0905032	No	No
Colon-Transverse	362	C11orf70	ENSG00000137691.12	11	3.28672e-06	6.9021e-05	21	0.00984377	Yes	Yes
Colon-Transverse	362	RP11-732A21.3	ENSG00000277459.1	11	0.00204372	0.0429181	21	0.0576653	No	No
Colon-Transverse	362	YAP1	ENSG00000137693.13	11	0.00336197	0.0739633	22	0.0854526	No	No
Colon-Transverse	362	BIRC3	ENSG00000023445.13	11	0.00149974	0.0329944	22	0.0491233	Yes	No
Colon-Transverse	362	BIRC2	ENSG00000110330.8	11	0.000284188	0.00653633	23	0.0241697	Yes	No
Colon-Transverse	362	TMEM123	ENSG00000152558.14	11	0.00118857	0.0285257	24	0.0452669	Yes	No
Colon-Transverse	362	MMP7	ENSG00000137673.8	11	0.00284266	0.0682238	24	0.0803239	No	No
Colon-Transverse	362	MMP27	ENSG00000137675.4	11	0.000383531	0.00920474	24	0.0271976	Yes	No
Colon-Transverse	362	MMP10	ENSG00000166670.9	11	0.00018138	0.00417175	23	0.0212768	Yes	No
Colon-Transverse	362	MMP1	ENSG00000196611.4	11	0.00660685	0.151957	23	0.157458	No	No
Colon-Transverse	362	MMP3	ENSG00000149968.11	11	0.00131704	0.030292	23	0.0468176	Yes	No
Colon-Transverse	362	MMP12	ENSG00000262406.2	11	0.000275238	0.00633047	23	0.0238978	Yes	No
Colon-Transverse	362	DCUN1D5	ENSG00000137692.11	11	0.000297887	0.00714929	24	0.0248192	Yes	No
Colon-Transverse	362	DYNC2H1	ENSG00000187240.13	11	0.00336056	0.0940956	28	0.103511	No	No
Colon-Transverse	362	PDGFD	ENSG00000170962.12	11	0.000921186	0.0230296	25	0.0404308	Yes	No
Colon-Transverse	362	CASP4	ENSG00000196954.13	11	0.00535538	0.0856861	16	0.0958221	No	No
Colon-Transverse	362	CASP5	ENSG00000137757.10	11	0.00221846	0.0377138	17	0.0532605	No	No
Colon-Transverse	362	CASP1	ENSG00000137752.23	11	0.0118308	0.189293	16	0.193186	No	No
Colon-Transverse	362	CARD16	ENSG00000204397.7	11	0.0104263	0.16682	16	0.171459	No	No
Colon-Transverse	362	GRIA4	ENSG00000152578.12	11	0.00125092	0.0225165	18	0.0399831	Yes	No
Colon-Transverse	362	MSANTD4	ENSG00000170903.10	11	6.77278e-05	0.00108364	16	0.0149159	Yes	No
Colon-Transverse	362	KBTBD3	ENSG00000182359.14	11	0.0029494	0.0471904	16	0.061585	No	No
Colon-Transverse	362	AASDHPPT	ENSG00000149313.10	11	0.0134932	0.215891	16	0.219044	No	No
Colon-Transverse	362	GUCY1A2	ENSG00000152402.10	11	0.00172148	0.0361511	21	0.0518708	No	No
Colon-Transverse	362	RP11-819C21.1	ENSG00000261098.1	11	0.00211297	0.0380335	18	0.0535534	No	No
Colon-Transverse	362	CWF19L2	ENSG00000152404.15	11	0.00165946	0.0315297	19	0.0478967	Yes	No
Colon-Transverse	362	ALKBH8	ENSG00000137760.14	11	0.000135562	0.00244011	18	0.0182656	Yes	No
Colon-Transverse	362	ELMOD1	ENSG00000110675.12	11	0.0118553	0.213396	18	0.216644	No	No
Colon-Transverse	362	SLN	ENSG00000170290.3	11	0.000329968	0.00593943	18	0.0233368	Yes	No
Colon-Transverse	362	SLC35F2	ENSG00000110660.14	11	0.000705256	0.0126946	18	0.0307436	Yes	No
Colon-Transverse	362	RAB39A	ENSG00000179331.2	11	0.00312323	0.0530949	17	0.0668288	No	No
Colon-Transverse	362	CUL5	ENSG00000166266.13	11	0.0021288	0.0383183	18	0.053783	No	No
Colon-Transverse	362	ACAT1	ENSG00000075239.13	11	4.4552e-05	0.000801936	18	0.0138481	Yes	No
Colon-Transverse	362	NPAT	ENSG00000149308.16	11	0.0029992	0.0509864	17	0.0650151	No	No
Colon-Transverse	362	ATM	ENSG00000149311.18	11	0.00440472	0.0792849	18	0.0901523	No	No
Colon-Transverse	362	C11orf65	ENSG00000166323.12	11	0.002732	0.043712	16	0.058363	No	No
Colon-Transverse	362	KDELC2	ENSG00000178202.12	11	0.0111062	0.166593	15	0.171261	No	No
Colon-Transverse	362	EXPH5	ENSG00000110723.11	11	0.00247442	0.0371162	15	0.052731	No	No
Colon-Transverse	362	DDX10	ENSG00000178105.9	11	3.44012e-05	0.000550419	16	0.0130912	Yes	No
Colon-Transverse	362	ZC3H12C	ENSG00000149289.10	11	0.00251769	0.040283	16	0.0554456	No	No
Colon-Transverse	362	RDX	ENSG00000137710.14	11	0.0015463	0.026287	17	0.0433013	Yes	No
Colon-Transverse	362	FDX1	ENSG00000137714.2	11	0.00117998	0.0212397	18	0.0388657	Yes	No
Colon-Transverse	362	ARHGAP20	ENSG00000137727.12	11	0.00424564	0.0764215	18	0.0876272	No	No
Colon-Transverse	362	RP11-89C3.4	ENSG00000271584.2	11	0.00065139	0.0110736	17	0.0292333	Yes	No
Colon-Transverse	362	C11orf53	ENSG00000150750.7	11	0.00341982	0.0547171	16	0.0682614	No	No
Colon-Transverse	362	COLCA2	ENSG00000214290.8	11	0.000235281	0.0037645	16	0.0206214	Yes	No
Colon-Transverse	362	POU2AF1	ENSG00000110777.11	11	0.00742665	0.126253	17	0.133203	No	No
Colon-Transverse	362	C11orf88	ENSG00000183644.13	11	0.000848771	0.0135803	16	0.0316359	Yes	No
Colon-Transverse	362	LAYN	ENSG00000204381.11	11	0.00132272	0.0211636	16	0.0388413	Yes	No
Colon-Transverse	362	SIK2	ENSG00000170145.4	11	0.00280531	0.0476902	17	0.0620568	No	No
Colon-Transverse	362	PPP2R1B	ENSG00000137713.15	11	0.00393407	0.0629451	16	0.075519	No	No
Colon-Transverse	362	ALG9	ENSG00000086848.14	11	0.00208153	0.0333044	16	0.0493531	Yes	No
Colon-Transverse	362	FDXACB1	ENSG00000255561.6	11	0.000177456	0.00266183	15	0.0187194	Yes	No
Colon-Transverse	362	C11orf1	ENSG00000137720.7	11	0.00213811	0.0320716	15	0.0483279	Yes	No
Colon-Transverse	362	CRYAB	ENSG00000109846.7	11	0.000518077	0.00828924	16	0.0260746	Yes	No
Colon-Transverse	362	HSPB2	ENSG00000170276.5	11	0.00128072	0.0192107	15	0.0369984	Yes	No
Colon-Transverse	362	C11orf52	ENSG00000149300.9	11	0.00264609	0.0423374	16	0.0571861	No	No
Colon-Transverse	362	DIXDC1	ENSG00000150764.13	11	0.000611691	0.00978705	16	0.0278517	Yes	No
Colon-Transverse	362	DLAT	ENSG00000150768.15	11	0.00084545	0.0135272	16	0.0315601	Yes	No
Colon-Transverse	362	PIH1D2	ENSG00000150773.10	11	0.000674397	0.010116	15	0.0281613	Yes	No
Colon-Transverse	362	C11orf57	ENSG00000150776.17	11	0.000759101	0.0113865	15	0.0295316	Yes	No
Colon-Transverse	362	TIMM8B	ENSG00000150779.11	11	0.000504752	0.00757127	15	0.0252577	Yes	No
Colon-Transverse	362	SDHD	ENSG00000204370.9	11	0.000152147	0.0022822	15	0.0180982	Yes	No
Colon-Transverse	362	IL18	ENSG00000150782.11	11	0.0006075	0.0091125	15	0.0271303	Yes	No
Colon-Transverse	362	TEX12	ENSG00000150783.9	11	0.00335829	0.0503744	15	0.064522	No	No
Colon-Transverse	362	BCO2	ENSG00000197580.11	11	0.00184643	0.0276965	15	0.0445645	Yes	No
Colon-Transverse	362	PTS	ENSG00000150787.7	11	0.00447808	0.0671712	15	0.0793594	No	No
Colon-Transverse	362	RP11-356J5.12	ENSG00000250303.3	11	0.00197418	0.0296127	15	0.0462116	Yes	No
Colon-Transverse	362	NCAM1	ENSG00000149294.16	11	0.00033663	0.0067326	20	0.0243357	Yes	No
Colon-Transverse	362	TTC12	ENSG00000149292.16	11	0.00517982	0.0984167	19	0.107504	No	No
Colon-Transverse	362	ANKK1	ENSG00000170209.4	11	0.00222371	0.0422506	19	0.057116	No	No
Colon-Transverse	362	DRD2	ENSG00000149295.13	11	0.00351477	0.0667807	19	0.0789987	No	No
Colon-Transverse	362	TMPRSS5	ENSG00000166682.10	11	0.000216736	0.00411799	19	0.0211371	Yes	No
Colon-Transverse	362	ZW10	ENSG00000086827.8	11	0.000124592	0.00249184	20	0.0183637	Yes	No
Colon-Transverse	362	USP28	ENSG00000048028.11	11	9.98215e-06	0.000199643	20	0.0114735	Yes	No
Colon-Transverse	362	HTR3A	ENSG00000166736.11	11	0.00416963	0.079223	19	0.0900987	No	No
Colon-Transverse	362	ZBTB16	ENSG00000109906.13	11	0.00239612	0.0479224	20	0.0622552	No	No
Colon-Transverse	362	NNMT	ENSG00000166741.7	11	0.00281238	0.0534352	19	0.0671194	No	No
Colon-Transverse	362	C11orf71	ENSG00000180425.11	11	0.000610992	0.0109979	18	0.0291435	Yes	No
Colon-Transverse	362	RBM7	ENSG00000076053.10	11	1.58753e-05	0.000285756	18	0.0116196	Yes	No
Colon-Transverse	362	REXO2	ENSG00000076043.9	11	3.1378e-05	0.000564804	18	0.0131117	Yes	No
Colon-Transverse	362	NXPE1	ENSG00000095110.7	11	3.6875e-05	0.00066375	18	0.0136796	Yes	No
Colon-Transverse	362	NXPE4	ENSG00000137634.9	11	0.00275275	0.0495495	18	0.0637436	No	No
Colon-Transverse	362	NXPE2	ENSG00000204361.8	11	0.00592486	0.106648	18	0.11502	No	No
Colon-Transverse	362	CADM1	ENSG00000182985.17	11	0.000205774	0.00432124	21	0.0214381	Yes	No
Colon-Transverse	362	LINC00900	ENSG00000246100.3	11	1.90064e-06	3.42115e-05	18	0.00804197	Yes	Yes
Colon-Transverse	362	BUD13	ENSG00000137656.11	11	0.00540149	0.10803	20	0.116266	No	No
Colon-Transverse	362	ZPR1	ENSG00000109917.10	11	1.97094e-05	0.000394189	20	0.0122107	Yes	No
Colon-Transverse	362	APOA4	ENSG00000110244.6	11	0.00155555	0.0311111	20	0.0475224	Yes	No
Colon-Transverse	362	APOC3	ENSG00000110245.11	11	0.00482303	0.0964606	20	0.1057	No	No
Colon-Transverse	362	APOA1	ENSG00000118137.9	11	0.00316816	0.0633633	20	0.0759122	No	No
Colon-Transverse	362	SIK3	ENSG00000160584.15	11	0.00191732	0.0440984	23	0.0586958	No	No
Colon-Transverse	362	PAFAH1B2	ENSG00000168092.13	11	0.00130229	0.0286504	22	0.0453471	Yes	No
Colon-Transverse	362	SIDT2	ENSG00000149577.15	11	0.000375329	0.00825723	22	0.0260347	Yes	No
Colon-Transverse	362	TAGLN	ENSG00000149591.16	11	0.000110441	0.00242969	22	0.0182582	Yes	No
Colon-Transverse	362	PCSK7	ENSG00000160613.12	11	0.00117282	0.025802	22	0.0428704	Yes	No
Colon-Transverse	362	RNF214	ENSG00000167257.10	11	0.000346815	0.00762992	22	0.02531	Yes	No
Colon-Transverse	362	BACE1	ENSG00000186318.16	11	0.00285582	0.062828	22	0.0754281	No	No
Colon-Transverse	362	CEP164	ENSG00000110274.15	11	0.00145237	0.0319522	22	0.0482467	Yes	No
Colon-Transverse	362	DSCAML1	ENSG00000177103.13	11	0.00246682	0.0567369	23	0.0701749	No	No
Colon-Transverse	362	RP11-35P15.1	ENSG00000270403.1	11	0.000772939	0.0146858	19	0.0326261	Yes	No
Colon-Transverse	362	FXYD2	ENSG00000137731.13	11	0.000135313	0.00257095	19	0.0184363	Yes	No
Colon-Transverse	362	FXYD6	ENSG00000137726.16	11	0.00368104	0.0699398	19	0.0818522	No	No
Colon-Transverse	362	TMPRSS13	ENSG00000137747.15	11	0.00058337	0.011084	19	0.029245	Yes	No
Colon-Transverse	362	IL10RA	ENSG00000110324.10	11	0.00839468	0.151104	18	0.156653	No	No
Colon-Transverse	362	TMPRSS4-AS1	ENSG00000255274.9	11	0.000243808	0.00463235	19	0.021904	Yes	No
Colon-Transverse	362	TMPRSS4	ENSG00000137648.17	11	4.09378e-06	7.3688e-05	18	0.00984377	Yes	Yes
Colon-Transverse	362	SCN4B	ENSG00000177098.8	11	0.00142625	0.0256725	18	0.042748	Yes	No
Colon-Transverse	362	SCN2B	ENSG00000149575.5	11	0.000581435	0.0104658	18	0.0285499	Yes	No
Colon-Transverse	362	JAML	ENSG00000160593.18	11	0.000389499	0.00701099	18	0.0246752	Yes	No
Colon-Transverse	362	MPZL3	ENSG00000160588.9	11	0.000294764	0.00530575	18	0.0226898	Yes	No
Colon-Transverse	362	MPZL2	ENSG00000149573.8	11	0.000163438	0.00277844	17	0.0189428	Yes	No
Colon-Transverse	362	CD3E	ENSG00000198851.9	11	0.00172452	0.0293168	17	0.0459758	Yes	No
Colon-Transverse	362	CD3D	ENSG00000167286.9	11	0.00217877	0.0370392	17	0.0526703	No	No
Colon-Transverse	362	CD3G	ENSG00000160654.9	11	0.000926246	0.0157462	17	0.0335753	Yes	No
Colon-Transverse	362	UBE4A	ENSG00000110344.9	11	0.00132008	0.0224413	17	0.0399091	Yes	No
Colon-Transverse	362	ATP5L	ENSG00000167283.7	11	0.000415699	0.00706688	17	0.0247305	Yes	No
Colon-Transverse	362	RP11-770J1.4	ENSG00000255384.1	11	0.00273132	0.0464324	17	0.0608448	No	No
Colon-Transverse	362	KMT2A	ENSG00000118058.20	11	0.000933476	0.0168026	18	0.0345527	Yes	No
Colon-Transverse	362	TTC36	ENSG00000172425.10	11	0.000563264	0.00957548	17	0.0276209	Yes	No
Colon-Transverse	362	TMEM25	ENSG00000149582.15	11	0.000802993	0.0136509	17	0.0316659	Yes	No
Colon-Transverse	362	IFT46	ENSG00000118096.7	11	0.000261322	0.00444248	17	0.0216066	Yes	No
Colon-Transverse	362	ARCN1	ENSG00000095139.13	11	0.000263088	0.0044725	17	0.0216715	Yes	No
Colon-Transverse	362	PHLDB1	ENSG00000019144.18	11	0.00192834	0.0327817	17	0.0489926	Yes	No
Colon-Transverse	362	TREH	ENSG00000118094.11	11	0.00111332	0.0189264	17	0.0367663	Yes	No
Colon-Transverse	362	DDX6	ENSG00000110367.11	11	0.0038781	0.0659277	17	0.0782612	No	No
Colon-Transverse	362	RP11-158I9.8	ENSG00000278376.1	11	0.00248306	0.042212	17	0.057089	No	No
Colon-Transverse	362	CXCR5	ENSG00000160683.4	11	0.00155409	0.0264195	17	0.0434266	Yes	No
Colon-Transverse	362	BCL9L	ENSG00000186174.12	11	0.00314928	0.0535378	17	0.0671933	No	No
Colon-Transverse	362	RP11-110I1.12	ENSG00000255121.2	11	9.47822e-05	0.0016113	17	0.0166827	Yes	No
Colon-Transverse	362	CCDC84	ENSG00000186166.8	11	0.000246104	0.00442987	18	0.0215842	Yes	No
Colon-Transverse	362	RPS25	ENSG00000118181.10	11	0.00059261	0.0100744	17	0.0281382	Yes	No
Colon-Transverse	362	TRAPPC4	ENSG00000196655.11	11	0.00386778	0.0657523	17	0.0781236	No	No
Colon-Transverse	362	SLC37A4	ENSG00000137700.17	11	0.000630076	0.0107113	17	0.0288383	Yes	No
Colon-Transverse	362	HYOU1	ENSG00000149428.18	11	0.000954471	0.0171805	18	0.0349148	Yes	No
Colon-Transverse	362	RP11-110I1.14	ENSG00000271751.1	11	6.07107e-07	1.03208e-05	17	0.00752926	Yes	Yes
Colon-Transverse	362	VPS11	ENSG00000160695.14	11	0.00173362	0.0312051	18	0.0476186	Yes	No
Colon-Transverse	362	HMBS	ENSG00000256269.7	11	0.00175566	0.0316019	18	0.0479345	Yes	No
Colon-Transverse	362	H2AFX	ENSG00000188486.3	11	5.5987e-05	0.000951779	17	0.0143698	Yes	No
Colon-Transverse	362	DPAGT1	ENSG00000172269.18	11	6.01956e-05	0.00108352	18	0.0149159	Yes	No
Colon-Transverse	362	C2CD2L	ENSG00000172375.12	11	0.00106795	0.0192231	18	0.0370056	Yes	No
Colon-Transverse	362	HINFP	ENSG00000172273.12	11	0.00211747	0.0381145	18	0.0536246	No	No
Colon-Transverse	362	ABCG4	ENSG00000172350.9	11	0.000724618	0.0130431	18	0.0310715	Yes	No
Colon-Transverse	362	NLRX1	ENSG00000160703.15	11	0.0033559	0.0604061	18	0.0733093	No	No
Colon-Transverse	362	PDZD3	ENSG00000172367.15	11	9.2466e-05	0.00157192	17	0.0165927	Yes	No
Colon-Transverse	362	CCDC153	ENSG00000248712.7	11	8.16288e-06	0.000138769	17	0.0105899	Yes	No
Colon-Transverse	362	CBL	ENSG00000110395.6	11	0.00547689	0.0985839	18	0.107635	No	No
Colon-Transverse	362	MCAM	ENSG00000076706.16	11	0.00188026	0.0319644	17	0.0482533	Yes	No
Colon-Transverse	362	RNF26	ENSG00000173456.4	11	0.00185687	0.0315668	17	0.047921	Yes	No
Colon-Transverse	362	USP2	ENSG00000036672.15	11	0.00215815	0.0366886	17	0.0523375	No	No
Colon-Transverse	362	THY1	ENSG00000154096.13	11	0.00172671	0.029354	17	0.0459989	Yes	No
Colon-Transverse	362	NECTIN1	ENSG00000110400.10	11	0.000210253	0.0039948	19	0.020961	Yes	No
Colon-Transverse	362	TRIM29	ENSG00000137699.16	11	0.000617473	0.0111145	18	0.0292708	Yes	No
Colon-Transverse	362	OAF	ENSG00000184232.8	11	0.00158767	0.0285781	18	0.0453014	Yes	No
Colon-Transverse	362	POU2F3	ENSG00000137709.9	11	0.000455255	0.00864985	19	0.0265367	Yes	No
Colon-Transverse	362	TMEM136	ENSG00000181264.8	11	0.000248154	0.00471492	19	0.021992	Yes	No
Colon-Transverse	362	ARHGEF12	ENSG00000196914.8	11	0.00118278	0.0236555	20	0.0409962	Yes	No
Colon-Transverse	362	GRIK4	ENSG00000149403.12	11	1.66975e-05	0.000367345	22	0.0121839	Yes	No
Colon-Transverse	362	TBCEL	ENSG00000154114.12	11	8.22623e-05	0.00139846	17	0.0159328	Yes	No
Colon-Transverse	362	TECTA	ENSG00000109927.9	11	0.00138631	0.0235672	17	0.0409038	Yes	No
Colon-Transverse	362	SC5D	ENSG00000109929.9	11	0.000405374	0.00648598	16	0.0241101	Yes	No
Colon-Transverse	362	SORL1	ENSG00000137642.12	11	0.00199421	0.0339016	17	0.0499009	Yes	No
Colon-Transverse	362	UBASH3B	ENSG00000154127.9	11	0.000264734	0.00529469	20	0.0226898	Yes	No
Colon-Transverse	362	CRTAM	ENSG00000109943.8	11	0.0022195	0.04439	20	0.0589688	No	No
Colon-Transverse	362	C11orf63	ENSG00000109944.10	11	0.00015935	0.00334635	21	0.0198525	Yes	No
Colon-Transverse	362	HSPA8	ENSG00000109971.13	11	9.05315e-05	0.00181063	20	0.0172695	Yes	No
Colon-Transverse	362	CLMP	ENSG00000166250.11	11	0.00143203	0.0315047	22	0.0478692	Yes	No
Colon-Transverse	362	GRAMD1B	ENSG00000023171.16	11	8.92966e-06	0.000232171	26	0.0116196	Yes	No
Colon-Transverse	362	SCN3B	ENSG00000166257.8	11	0.000245934	0.00565648	23	0.0230386	Yes	No
Colon-Transverse	362	ZNF202	ENSG00000166261.10	11	0.000179776	0.00413486	23	0.02119	Yes	No
Colon-Transverse	362	VWA5A	ENSG00000110002.15	11	0.000643772	0.0148068	23	0.0327403	Yes	No
Colon-Transverse	362	OR8G5	ENSG00000255298.2	11	0.000110325	0.00242714	22	0.0182582	Yes	No
Colon-Transverse	362	TBRG1	ENSG00000154144.12	11	0.00176191	0.0387621	22	0.0541868	No	No
Colon-Transverse	362	SIAE	ENSG00000110013.12	11	9.94911e-06	0.00021888	22	0.0116196	Yes	No
Colon-Transverse	362	SPA17	ENSG00000064199.6	11	0.0039088	0.0820849	21	0.0926567	No	No
Colon-Transverse	362	NRGN	ENSG00000154146.12	11	0.000353433	0.00742209	21	0.0251333	Yes	No
Colon-Transverse	362	VSIG2	ENSG00000019102.11	11	0.00299644	0.0659217	22	0.0782592	No	No
Colon-Transverse	362	ESAM	ENSG00000149564.11	11	4.92297e-05	0.00108305	22	0.0149159	Yes	No
Colon-Transverse	362	MSANTD2	ENSG00000120458.10	11	0.00187509	0.041252	22	0.0563	No	No
Colon-Transverse	362	ROBO3	ENSG00000154134.14	11	0.000345592	0.00760301	22	0.025272	Yes	No
Colon-Transverse	362	ROBO4	ENSG00000154133.14	11	4.71658e-05	0.00103765	22	0.0147841	Yes	No
Colon-Transverse	362	HEPACAM	ENSG00000165478.6	11	1.5029e-05	0.000330639	22	0.0119673	Yes	No
Colon-Transverse	362	CCDC15	ENSG00000149548.14	11	0.000951342	0.0209295	22	0.0386236	Yes	No
Colon-Transverse	362	SLC37A2	ENSG00000134955.11	11	0.000171313	0.00376889	22	0.0206214	Yes	No
Colon-Transverse	362	TMEM218	ENSG00000150433.9	11	0.00104484	0.0219416	21	0.0395013	Yes	No
Colon-Transverse	362	PKNOX2	ENSG00000165495.15	11	2.21741e-05	0.000532179	24	0.0129239	Yes	No
Colon-Transverse	362	FEZ1	ENSG00000149557.12	11	0.00016275	0.00341776	21	0.0200363	Yes	No
Colon-Transverse	362	EI24	ENSG00000149547.14	11	0.000201975	0.00424148	21	0.0213169	Yes	No
Colon-Transverse	362	STT3A	ENSG00000134910.12	11	0.00221777	0.0465732	21	0.0609801	No	No
Colon-Transverse	362	CHEK1	ENSG00000149554.12	11	0.001362	0.028602	21	0.0453064	Yes	No
Colon-Transverse	362	ACRV1	ENSG00000134940.13	11	0.00034154	0.00717235	21	0.0248501	Yes	No
Colon-Transverse	362	HYLS1	ENSG00000198331.10	11	0.00258098	0.0567816	22	0.0702112	No	No
Colon-Transverse	362	PUS3	ENSG00000110060.8	11	0.000114349	0.00251567	22	0.0183736	Yes	No
Colon-Transverse	362	DDX25	ENSG00000109832.13	11	0.000126131	0.00290102	23	0.0190328	Yes	No
Colon-Transverse	362	CDON	ENSG00000064309.14	11	4.28703e-05	0.00102889	24	0.0147381	Yes	No
Colon-Transverse	362	RPUSD4	ENSG00000165526.8	11	0.000142267	0.00312987	22	0.0194418	Yes	No
Colon-Transverse	362	FAM118B	ENSG00000197798.8	11	0.000469615	0.0108011	23	0.0289107	Yes	No
Colon-Transverse	362	SRPRA	ENSG00000182934.11	11	0.000242983	0.00534563	22	0.0227264	Yes	No
Colon-Transverse	362	FOXRED1	ENSG00000110074.10	11	0.00033365	0.0073403	22	0.0250362	Yes	No
Colon-Transverse	362	TIRAP	ENSG00000150455.13	11	0.000933709	0.0205416	22	0.0382181	Yes	No
Colon-Transverse	362	DCPS	ENSG00000110063.8	11	0.000217674	0.0050065	23	0.0223149	Yes	No
Colon-Transverse	362	ST3GAL4	ENSG00000110080.18	11	0.00185391	0.0426399	23	0.0574357	No	No
Colon-Transverse	362	KIRREL3	ENSG00000149571.11	11	0.000807156	0.0217932	27	0.0393606	Yes	No
Colon-Transverse	362	RP11-702B10.2	ENSG00000273415.1	11	0.00185855	0.0353125	19	0.0511515	No	No
Colon-Transverse	362	ETS1	ENSG00000134954.14	11	0.00149278	0.0298556	20	0.0463977	Yes	No
Colon-Transverse	362	FLI1	ENSG00000151702.16	11	0.000219464	0.00438928	20	0.0215806	Yes	No
Colon-Transverse	362	KCNJ1	ENSG00000151704.15	11	0.000316461	0.00632922	20	0.0238978	Yes	No
Colon-Transverse	362	KCNJ5	ENSG00000120457.11	11	3.36634e-05	0.000673268	20	0.0136796	Yes	No
Colon-Transverse	362	C11orf45	ENSG00000174370.9	11	0.000155351	0.00310702	20	0.0194161	Yes	No
Colon-Transverse	362	TP53AIP1	ENSG00000120471.15	11	0.000832686	0.015821	19	0.0336531	Yes	No
Colon-Transverse	362	ARHGAP32	ENSG00000134909.18	11	0.000389953	0.00857896	22	0.0264546	Yes	No
Colon-Transverse	362	BARX2	ENSG00000043039.6	11	0.000192364	0.00346256	18	0.0201423	Yes	No
Colon-Transverse	362	TMEM45B	ENSG00000151715.7	11	0.000687795	0.0130681	19	0.0310831	Yes	No
Colon-Transverse	362	NFRKB	ENSG00000170322.14	11	0.00171145	0.0325175	19	0.0487723	Yes	No
Colon-Transverse	362	PRDM10	ENSG00000170325.14	11	0.00130991	0.0248884	19	0.0421244	Yes	No
Colon-Transverse	362	LINC00167	ENSG00000233220.3	11	0.00102147	0.0183864	18	0.0362296	Yes	No
Colon-Transverse	362	APLP2	ENSG00000084234.16	11	0.000588248	0.011765	20	0.0299253	Yes	No
Colon-Transverse	362	ST14	ENSG00000149418.10	11	0.00394564	0.0789128	20	0.089807	No	No
Colon-Transverse	362	ZBTB44	ENSG00000196323.12	11	5.73206e-05	0.00120373	21	0.0154086	Yes	No
Colon-Transverse	362	RP11-121M22.1	ENSG00000175773.12	11	0.000793905	0.0158781	20	0.0337199	Yes	No
Colon-Transverse	362	ADAMTS8	ENSG00000134917.9	11	0.000989225	0.0197845	20	0.0375525	Yes	No
Colon-Transverse	362	ADAMTS15	ENSG00000166106.3	11	0.00271338	0.0542677	20	0.0678698	No	No
Colon-Transverse	362	RP11-890B15.2	ENSG00000254842.6	11	0.00270293	0.0540586	20	0.0676828	No	No
Colon-Transverse	362	RP11-890B15.3	ENSG00000255455.2	11	0.000602738	0.0120548	20	0.0302148	Yes	No
Colon-Transverse	362	SNX19	ENSG00000120451.10	11	0.0010265	0.0205299	20	0.0382043	Yes	No
Colon-Transverse	362	NTM	ENSG00000182667.14	11	0.00222482	0.0689694	31	0.0809532	No	No
Colon-Transverse	362	OPCML	ENSG00000183715.13	11	0.000630723	0.0201831	32	0.0378793	Yes	No
Colon-Transverse	362	IGSF9B	ENSG00000080854.14	11	0.000453236	0.0104244	23	0.0285005	Yes	No
Colon-Transverse	362	RP11-713P17.3	ENSG00000204241.7	11	0.000483306	0.011116	23	0.0292708	Yes	No
Colon-Transverse	362	RP11-713P17.4	ENSG00000254648.1	11	0.000127981	0.00294357	23	0.0191102	Yes	No
Colon-Transverse	362	JAM3	ENSG00000166086.12	11	8.03779e-05	0.00184869	23	0.0172959	Yes	No
Colon-Transverse	362	NCAPD3	ENSG00000151503.12	11	0.00034424	0.00791753	23	0.0256458	Yes	No
Colon-Transverse	362	VPS26B	ENSG00000151502.10	11	5.52718e-06	0.000121598	22	0.0101744	Yes	No
Colon-Transverse	362	THYN1	ENSG00000151500.14	11	0.00198676	0.0437087	22	0.0583628	No	No
Colon-Transverse	362	ACAD8	ENSG00000151498.11	11	0.00414963	0.0912918	22	0.100961	No	No
Colon-Transverse	362	GLB1L3	ENSG00000166105.15	11	0.000842216	0.0185288	22	0.0363428	Yes	No
Colon-Transverse	362	GLB1L2	ENSG00000149328.14	11	0.00121112	0.0254336	21	0.0425549	Yes	No
Colon-Transverse	362	B3GAT1	ENSG00000109956.12	11	0.000121469	0.00242937	20	0.0182582	Yes	No
Colon-Transverse	362	RP11-469N6.1	ENSG00000251226.1	11	1.41358e-05	0.000240308	17	0.0116196	Yes	No
Colon-Transverse	362	IQSEC3	ENSG00000120645.11	12	0.00138127	0.015194	11	0.0331113	Yes	No
Colon-Transverse	362	RP11-598F7.6	ENSG00000256540.1	12	0.00240243	0.0264268	11	0.0434266	Yes	No
Colon-Transverse	362	SLC6A12	ENSG00000111181.12	12	0.0053999	0.0593989	11	0.0724212	No	No
Colon-Transverse	362	SLC6A13	ENSG00000010379.15	12	0.00112519	0.0135023	12	0.031526	Yes	No
Colon-Transverse	362	KDM5A	ENSG00000073614.12	12	1.35521e-05	0.000176177	13	0.0111884	Yes	No
Colon-Transverse	362	CCDC77	ENSG00000120647.9	12	0.00426494	0.0554442	13	0.0689536	No	No
Colon-Transverse	362	B4GALNT3	ENSG00000139044.10	12	0.00149688	0.0224532	15	0.0399188	Yes	No
Colon-Transverse	362	NINJ2	ENSG00000171840.11	12	0.00135648	0.0217037	16	0.0392874	Yes	No
Colon-Transverse	362	WNK1	ENSG00000060237.16	12	0.000314673	0.00566411	18	0.0230386	Yes	No
Colon-Transverse	362	RAD52	ENSG00000002016.17	12	0.0021085	0.0400616	19	0.0552607	No	No
Colon-Transverse	362	ERC1	ENSG00000082805.19	12	0.00105109	0.0252261	24	0.0424037	Yes	No
Colon-Transverse	362	LINC00942	ENSG00000249628.2	12	0.000377372	0.00754743	20	0.025241	Yes	No
Colon-Transverse	362	WNT5B	ENSG00000111186.12	12	0.000359138	0.00754189	21	0.0252374	Yes	No
Colon-Transverse	362	FBXL14	ENSG00000171823.6	12	5.7271e-09	1.14542e-07	20	0.000527122	Yes	Yes
Colon-Transverse	362	ADIPOR2	ENSG00000006831.9	12	0.00740812	0.140754	19	0.146891	No	No
Colon-Transverse	362	CACNA2D4	ENSG00000151062.14	12	0.00042258	0.0084516	20	0.026262	Yes	No
Colon-Transverse	362	LINC00940	ENSG00000235049.1	12	1.17716e-05	0.000223661	19	0.0116196	Yes	No
Colon-Transverse	362	DCP1B	ENSG00000151065.13	12	0.000324158	0.00648316	20	0.0241095	Yes	No
Colon-Transverse	362	CACNA1C	ENSG00000151067.21	12	0.00517949	0.145026	28	0.150835	No	No
Colon-Transverse	362	FKBP4	ENSG00000004478.7	12	4.02563e-06	8.85639e-05	22	0.00984377	Yes	Yes
Colon-Transverse	362	ITFG2	ENSG00000111203.11	12	0.000239134	0.00526096	22	0.0226466	Yes	No
Colon-Transverse	362	NRIP2	ENSG00000053702.14	12	0.000400058	0.00880127	22	0.0266865	Yes	No
Colon-Transverse	362	RP4-816N1.8	ENSG00000283297.1	12	0.00017092	0.00376025	22	0.0206214	Yes	No
Colon-Transverse	362	FOXM1	ENSG00000111206.12	12	0.000207622	0.00456769	22	0.0218792	Yes	No
Colon-Transverse	362	RHNO1	ENSG00000171792.10	12	0.000208182	0.00458001	22	0.0219014	Yes	No
Colon-Transverse	362	TULP3	ENSG00000078246.16	12	0.00160434	0.0352954	22	0.0511307	No	No
Colon-Transverse	362	TEAD4	ENSG00000197905.8	12	3.01538e-05	0.000663383	22	0.0136796	Yes	No
Colon-Transverse	362	RP11-253E3.3	ENSG00000250899.3	12	0.00100192	0.0210403	21	0.0387497	Yes	No
Colon-Transverse	362	TSPAN9	ENSG00000011105.12	12	0.000123675	0.00284452	23	0.0190178	Yes	No
Colon-Transverse	362	RP5-1063M23.2	ENSG00000236908.2	12	0.00264937	0.0582862	22	0.0715193	No	No
Colon-Transverse	362	PRMT8	ENSG00000111218.11	12	0.000359714	0.00827342	23	0.026047	Yes	No
Colon-Transverse	362	CRACR2A	ENSG00000130038.9	12	0.000715502	0.0164566	23	0.0342548	Yes	No
Colon-Transverse	362	PARP11	ENSG00000111224.13	12	5.75426e-05	0.00132348	23	0.015722	Yes	No
Colon-Transverse	362	CCND2	ENSG00000118971.7	12	0.000856317	0.0179827	21	0.0358479	Yes	No
Colon-Transverse	362	TIGAR	ENSG00000078237.6	12	2.14361e-05	0.000450158	21	0.0124361	Yes	No
Colon-Transverse	362	C12orf4	ENSG00000047621.11	12	0.000522916	0.0109812	21	0.029136	Yes	No
Colon-Transverse	362	RAD51AP1	ENSG00000111247.14	12	4.02553e-06	8.45361e-05	21	0.00984377	Yes	Yes
Colon-Transverse	362	DYRK4	ENSG00000010219.13	12	0.000156089	0.00327788	21	0.0196994	Yes	No
Colon-Transverse	362	AKAP3	ENSG00000111254.7	12	0.00145181	0.0304881	21	0.0469762	Yes	No
Colon-Transverse	362	NDUFA9	ENSG00000139180.10	12	0.000480019	0.0105604	22	0.0286558	Yes	No
Colon-Transverse	362	RP11-234B24.2	ENSG00000255474.1	12	0.000201017	0.00422135	21	0.0212879	Yes	No
Colon-Transverse	362	GALNT8	ENSG00000130035.6	12	0.000193926	0.00426638	22	0.0213839	Yes	No
Colon-Transverse	362	KCNA1	ENSG00000111262.5	12	0.000901495	0.0180299	20	0.0359076	Yes	No
Colon-Transverse	362	KCNA5	ENSG00000130037.4	12	0.000539905	0.011338	21	0.0294907	Yes	No
Colon-Transverse	362	RP11-1038A11.3	ENSG00000256417.1	12	0.00101444	0.0223177	22	0.0398212	Yes	No
Colon-Transverse	362	RP11-1038A11.1	ENSG00000255983.1	12	0.000100999	0.00212097	21	0.0178788	Yes	No
Colon-Transverse	362	NTF3	ENSG00000185652.11	12	0.0014871	0.0327162	22	0.0489547	Yes	No
Colon-Transverse	362	ANO2	ENSG00000047617.14	12	0.000294512	0.00706829	24	0.0247305	Yes	No
Colon-Transverse	362	VWF	ENSG00000110799.13	12	0.00186492	0.0391633	21	0.0545283	No	No
Colon-Transverse	362	CD9	ENSG00000010278.12	12	0.000681641	0.0136328	20	0.0316659	Yes	No
Colon-Transverse	362	PLEKHG6	ENSG00000008323.15	12	0.00571362	0.108559	19	0.116767	No	No
Colon-Transverse	362	TNFRSF1A	ENSG00000067182.7	12	0.00132955	0.026591	20	0.0435747	Yes	No
Colon-Transverse	362	SCNN1A	ENSG00000111319.12	12	0.0015911	0.0318221	20	0.0481147	Yes	No
Colon-Transverse	362	LTBR	ENSG00000111321.10	12	0.000100578	0.00191098	19	0.0173944	Yes	No
Colon-Transverse	362	RP1-102E24.8	ENSG00000256433.2	12	0.000152753	0.00290231	19	0.0190328	Yes	No
Colon-Transverse	362	CD27	ENSG00000139193.3	12	0.00146971	0.0279245	19	0.0447181	Yes	No
Colon-Transverse	362	TAPBPL	ENSG00000139192.11	12	0.00206222	0.0391823	19	0.0545423	No	No
Colon-Transverse	362	VAMP1	ENSG00000139190.16	12	2.49294e-05	0.000473658	19	0.0126698	Yes	No
Colon-Transverse	362	MRPL51	ENSG00000111639.7	12	0.00249829	0.0474675	19	0.061865	No	No
Colon-Transverse	362	NCAPD2	ENSG00000010292.12	12	0.000226252	0.00429879	19	0.0214133	Yes	No
Colon-Transverse	362	GAPDH	ENSG00000111640.14	12	0.00252517	0.0479782	19	0.0623056	No	No
Colon-Transverse	362	IFFO1	ENSG00000010295.19	12	0.000800646	0.0152123	19	0.0331313	Yes	No
Colon-Transverse	362	NOP2	ENSG00000111641.11	12	5.93925e-07	1.12846e-05	19	0.00752926	Yes	Yes
Colon-Transverse	362	CHD4	ENSG00000111642.14	12	0.0013622	0.027244	20	0.0441818	Yes	No
Colon-Transverse	362	LPAR5	ENSG00000184574.9	12	0.000303907	0.00607814	20	0.023555	Yes	No
Colon-Transverse	362	ACRBP	ENSG00000111644.7	12	0.000170692	0.00341384	20	0.0200324	Yes	No
Colon-Transverse	362	ING4	ENSG00000111653.19	12	0.000927429	0.0176211	19	0.0354232	Yes	No
Colon-Transverse	362	ZNF384	ENSG00000126746.17	12	0.00135938	0.0271876	20	0.0441214	Yes	No
Colon-Transverse	362	PIANP	ENSG00000139200.13	12	0.000186307	0.00353984	19	0.0202109	Yes	No
Colon-Transverse	362	COPS7A	ENSG00000111652.9	12	0.00651817	0.123845	19	0.131005	No	No
Colon-Transverse	362	RP4-761J14.10	ENSG00000269892.1	12	0.000232349	0.00441462	19	0.0215842	Yes	No
Colon-Transverse	362	MLF2	ENSG00000089693.10	12	0.00364389	0.0692339	19	0.081195	No	No
Colon-Transverse	362	PTMS	ENSG00000159335.15	12	0.00258645	0.0491426	19	0.063395	No	No
Colon-Transverse	362	LAG3	ENSG00000089692.8	12	0.00212784	0.0404289	19	0.0555709	No	No
Colon-Transverse	362	CD4	ENSG00000010610.9	12	0.00103297	0.0206595	20	0.0383366	Yes	No
Colon-Transverse	362	GPR162	ENSG00000250510.7	12	0.00119586	0.0239172	20	0.0412503	Yes	No
Colon-Transverse	362	P3H3	ENSG00000110811.19	12	0.0028757	0.057514	20	0.0708979	No	No
Colon-Transverse	362	GNB3	ENSG00000111664.10	12	0.00279431	0.0558863	20	0.0693511	No	No
Colon-Transverse	362	CDCA3	ENSG00000111665.11	12	0.00295559	0.0591119	20	0.0722013	No	No
Colon-Transverse	362	USP5	ENSG00000111667.13	12	0.00306976	0.0613952	20	0.074221	No	No
Colon-Transverse	362	TPI1	ENSG00000111669.14	12	0.000105596	0.00211192	20	0.0178495	Yes	No
Colon-Transverse	362	SPSB2	ENSG00000111671.9	12	0.00166219	0.0332439	20	0.0493196	Yes	No
Colon-Transverse	362	U47924.32	ENSG00000275703.1	12	0.0006583	0.013166	20	0.0311597	Yes	No
Colon-Transverse	362	LRRC23	ENSG00000010626.14	12	0.00175594	0.0351188	20	0.0509349	No	No
Colon-Transverse	362	ENO2	ENSG00000111674.8	12	0.000958325	0.0191665	20	0.0369677	Yes	No
Colon-Transverse	362	ATN1	ENSG00000111676.14	12	0.00295452	0.0590903	20	0.0721932	No	No
Colon-Transverse	362	C12orf57	ENSG00000111678.10	12	0.000473059	0.00946119	20	0.0274549	Yes	No
Colon-Transverse	362	PTPN6	ENSG00000111679.16	12	3.48411e-07	6.96823e-06	20	0.00610815	Yes	Yes
Colon-Transverse	362	U47924.27	ENSG00000257084.1	12	0.000201027	0.00402055	20	0.0209977	Yes	No
Colon-Transverse	362	PHB2	ENSG00000215021.8	12	4.75437e-05	0.000950875	20	0.0143698	Yes	No
Colon-Transverse	362	EMG1	ENSG00000126749.14	12	0.000721958	0.0144392	20	0.0324142	Yes	No
Colon-Transverse	362	LPCAT3	ENSG00000111684.10	12	0.000447711	0.00895421	20	0.0269373	Yes	No
Colon-Transverse	362	C1S	ENSG00000182326.14	12	0.0001198	0.002396	20	0.018241	Yes	No
Colon-Transverse	362	C1R	ENSG00000159403.15	12	0.000455332	0.00865132	19	0.0265367	Yes	No
Colon-Transverse	362	C1RL	ENSG00000139178.10	12	0.000663056	0.0125981	19	0.030651	Yes	No
Colon-Transverse	362	RBP5	ENSG00000139194.7	12	2.91687e-05	0.000554205	19	0.013104	Yes	No
Colon-Transverse	362	CLSTN3	ENSG00000139182.13	12	0.0014594	0.0277285	19	0.0445755	Yes	No
Colon-Transverse	362	PEX5	ENSG00000139197.10	12	0.000735847	0.0139811	19	0.0319975	Yes	No
Colon-Transverse	362	CD163L1	ENSG00000177675.8	12	0.00165925	0.0365035	22	0.0521576	No	No
Colon-Transverse	362	CD163	ENSG00000177575.12	12	0.000945227	0.0198498	21	0.037619	Yes	No
Colon-Transverse	362	APOBEC1	ENSG00000111701.6	12	0.00178696	0.0375261	21	0.053088	No	No
Colon-Transverse	362	GDF3	ENSG00000184344.3	12	0.000785219	0.0164896	21	0.0342712	Yes	No
Colon-Transverse	362	SLC2A14	ENSG00000173262.11	12	0.00366265	0.0769157	21	0.0880458	No	No
Colon-Transverse	362	SLC2A3	ENSG00000059804.15	12	0.000108831	0.00228545	21	0.0180982	Yes	No
Colon-Transverse	362	FOXJ2	ENSG00000065970.8	12	0.00451267	0.0992787	22	0.10824	No	No
Colon-Transverse	362	C3AR1	ENSG00000171860.4	12	0.00154188	0.0339213	22	0.0499219	Yes	No
Colon-Transverse	362	NECAP1	ENSG00000089818.17	12	0.00030132	0.00662904	22	0.024268	Yes	No
Colon-Transverse	362	CLEC4A	ENSG00000111729.13	12	0.000586381	0.0129004	22	0.0309493	Yes	No
Colon-Transverse	362	RP11-266K4.13	ENSG00000276417.1	12	0.00315325	0.0693714	22	0.0813265	No	No
Colon-Transverse	362	RP11-266K4.14	ENSG00000275367.1	12	5.79469e-05	0.00127483	22	0.0156308	Yes	No
Colon-Transverse	362	FAM90A1	ENSG00000171847.10	12	0.00329982	0.0725961	22	0.0842166	No	No
Colon-Transverse	362	RP11-266K4.9	ENSG00000215241.3	12	0.00066911	0.0147204	22	0.032671	Yes	No
Colon-Transverse	362	LINC00937	ENSG00000226091.7	12	0.00103788	0.0238713	23	0.0412101	Yes	No
Colon-Transverse	362	CLEC4D	ENSG00000166527.7	12	0.00351259	0.0807896	23	0.0914452	No	No
Colon-Transverse	362	CLEC4E	ENSG00000166523.7	12	0.00100621	0.0231429	23	0.0405072	Yes	No
Colon-Transverse	362	AICDA	ENSG00000111732.10	12	0.0019294	0.0424469	22	0.0572735	No	No
Colon-Transverse	362	MFAP5	ENSG00000197614.10	12	3.74648e-05	0.000824225	22	0.0139043	Yes	No
Colon-Transverse	362	RIMKLB	ENSG00000166532.15	12	0.00277854	0.0639063	23	0.0764285	No	No
Colon-Transverse	362	RP11-20D14.6	ENSG00000249790.2	12	0.000758755	0.0166926	22	0.0344443	Yes	No
Colon-Transverse	362	A2ML1	ENSG00000166535.19	12	0.00367928	0.0809442	22	0.0915865	No	No
Colon-Transverse	362	PHC1	ENSG00000111752.10	12	0.0013426	0.0281945	21	0.0449842	Yes	No
Colon-Transverse	362	M6PR	ENSG00000003056.7	12	0.00316525	0.0664703	21	0.0787217	No	No
Colon-Transverse	362	KLRG1	ENSG00000139187.9	12	0.00184535	0.0405976	22	0.0556995	No	No
Colon-Transverse	362	A2M	ENSG00000175899.14	12	0.000230369	0.00506811	22	0.0223565	Yes	No
Colon-Transverse	362	PZP	ENSG00000126838.9	12	0.0072364	0.166437	23	0.171113	No	No
Colon-Transverse	362	LINC00987	ENSG00000237248.4	12	0.0011779	0.0259137	22	0.0429825	Yes	No
Colon-Transverse	362	RP11-118B22.4	ENSG00000256427.1	12	0.0022444	0.0493767	22	0.063628	No	No
Colon-Transverse	362	RP13-735L24.1	ENSG00000260423.1	12	0.000554516	0.0116448	21	0.029785	Yes	No
Colon-Transverse	362	RP11-726G1.1	ENSG00000214776.10	12	0.00172362	0.0379197	22	0.0534394	No	No
Colon-Transverse	362	KLRB1	ENSG00000111796.3	12	1.31818e-05	0.000276818	21	0.0116196	Yes	No
Colon-Transverse	362	CLEC2D	ENSG00000069493.14	12	0.00101765	0.0223883	22	0.039868	Yes	No
Colon-Transverse	362	RP11-75L1.1	ENSG00000256582.1	12	0.00191504	0.042131	22	0.0570244	No	No
Colon-Transverse	362	CLECL1	ENSG00000184293.7	12	0.000114388	0.00251653	22	0.0183736	Yes	No
Colon-Transverse	362	CD69	ENSG00000110848.8	12	0.000437362	0.00962195	22	0.0276708	Yes	No
Colon-Transverse	362	KLRF1	ENSG00000150045.11	12	0.000116711	0.00256763	22	0.018421	Yes	No
Colon-Transverse	362	CLEC2B	ENSG00000110852.4	12	0.00017708	0.00389575	22	0.0207517	Yes	No
Colon-Transverse	362	CLEC12A	ENSG00000172322.13	12	0.000838846	0.0184546	22	0.0362691	Yes	No
Colon-Transverse	362	CLEC12B	ENSG00000256660.5	12	0.00168186	0.037001	22	0.0526485	No	No
Colon-Transverse	362	CLEC9A	ENSG00000197992.6	12	0.000659941	0.0145187	22	0.0324739	Yes	No
Colon-Transverse	362	CLEC1A	ENSG00000150048.10	12	0.00316154	0.0727155	23	0.0843286	No	No
Colon-Transverse	362	CLEC7A	ENSG00000172243.17	12	0.00264437	0.0581761	22	0.0714271	No	No
Colon-Transverse	362	OLR1	ENSG00000173391.8	12	0.00640778	0.147379	23	0.153117	No	No
Colon-Transverse	362	GABARAPL1	ENSG00000139112.10	12	0.00571385	0.131419	23	0.138095	No	No
Colon-Transverse	362	KLRD1	ENSG00000134539.16	12	0.000290412	0.0069699	24	0.0246214	Yes	No
Colon-Transverse	362	KLRK1	ENSG00000213809.8	12	0.00179744	0.0395438	22	0.0548795	No	No
Colon-Transverse	362	KLRC4	ENSG00000183542.5	12	0.00315573	0.0694261	22	0.0813779	No	No
Colon-Transverse	362	KLRC3	ENSG00000205810.8	12	6.72473e-05	0.00147944	22	0.0162357	Yes	No
Colon-Transverse	362	KLRC2	ENSG00000205809.9	12	0.00302983	0.0666563	22	0.0788668	No	No
Colon-Transverse	362	KLRC1	ENSG00000134545.13	12	0.0056483	0.124263	22	0.131355	No	No
Colon-Transverse	362	EIF2S3L	ENSG00000180574.3	12	0.0047978	0.105552	22	0.11402	No	No
Colon-Transverse	362	RP11-291B21.2	ENSG00000256039.1	12	0.00030956	0.00681033	22	0.0244518	Yes	No
Colon-Transverse	362	MAGOHB	ENSG00000111196.9	12	7.48091e-05	0.0016458	22	0.016831	Yes	No
Colon-Transverse	362	STYK1	ENSG00000060140.8	12	0.00498984	0.114766	23	0.122471	No	No
Colon-Transverse	362	YBX3	ENSG00000060138.12	12	0.00357848	0.0787265	22	0.0896392	No	No
Colon-Transverse	362	PRH1	ENSG00000231887.6	12	9.00677e-05	0.00198149	22	0.0175736	Yes	No
Colon-Transverse	362	TAS2R10	ENSG00000121318.2	12	0.00171342	0.0359818	21	0.0517342	No	No
Colon-Transverse	362	PRR4	ENSG00000111215.11	12	0.00910912	0.227728	25	0.230571	No	No
Colon-Transverse	362	TAS2R13	ENSG00000212128.2	12	0.00442471	0.0929189	21	0.102385	No	No
Colon-Transverse	362	TAS2R14	ENSG00000212127.5	12	0.00225319	0.0473169	21	0.0617067	No	No
Colon-Transverse	362	TAS2R20	ENSG00000255837.1	12	0.00131925	0.0277043	21	0.0445645	Yes	No
Colon-Transverse	362	TAS2R19	ENSG00000212124.2	12	0.00018221	0.0038264	21	0.0206891	Yes	No
Colon-Transverse	362	TAS2R31	ENSG00000256436.1	12	0.00373462	0.0784269	21	0.0893866	No	No
Colon-Transverse	362	TAS2R43	ENSG00000255374.3	12	0.00049237	0.0108321	22	0.028936	Yes	No
Colon-Transverse	362	SMIM10L1	ENSG00000256537.4	12	0.000670633	0.0140833	21	0.0320808	Yes	No
Colon-Transverse	362	LINC01252	ENSG00000247157.6	12	0.00155755	0.0327086	21	0.0489482	Yes	No
Colon-Transverse	362	ETV6	ENSG00000139083.10	12	0.00171466	0.0394371	23	0.054779	No	No
Colon-Transverse	362	BCL2L14	ENSG00000121380.12	12	7.05134e-05	0.00148078	21	0.0162357	Yes	No
Colon-Transverse	362	LRP6	ENSG00000070018.8	12	0.00249102	0.0523115	21	0.0661821	No	No
Colon-Transverse	362	MANSC1	ENSG00000111261.13	12	0.000539965	0.0102593	19	0.0283099	Yes	No
Colon-Transverse	362	LOH12CR2	ENSG00000205791.3	12	0.00172691	0.0328113	19	0.0489973	Yes	No
Colon-Transverse	362	BORCS5	ENSG00000165714.10	12	0.000577885	0.0121356	21	0.030274	Yes	No
Colon-Transverse	362	DUSP16	ENSG00000111266.8	12	0.00122423	0.0257088	21	0.0427775	Yes	No
Colon-Transverse	362	RP11-253I19.3	ENSG00000255670.1	12	0.00011448	0.0022896	20	0.0180982	Yes	No
Colon-Transverse	362	CREBL2	ENSG00000111269.2	12	0.00143672	0.0301712	21	0.0466833	Yes	No
Colon-Transverse	362	RP11-180M15.6	ENSG00000275963.1	12	0.00188142	0.0376283	20	0.0531665	No	No
Colon-Transverse	362	GPR19	ENSG00000183150.7	12	0.000107881	0.0022655	21	0.018068	Yes	No
Colon-Transverse	362	CDKN1B	ENSG00000111276.10	12	0.00101009	0.0212118	21	0.0388602	Yes	No
Colon-Transverse	362	APOLD1	ENSG00000178878.12	12	5.93815e-06	0.000124701	21	0.0102517	Yes	No
Colon-Transverse	362	DDX47	ENSG00000213782.7	12	0.000747842	0.0157047	21	0.0335529	Yes	No
Colon-Transverse	362	GPRC5A	ENSG00000013588.7	12	0.000240101	0.00504213	21	0.0223313	Yes	No
Colon-Transverse	362	GPRC5D	ENSG00000111291.8	12	1.68508e-06	3.53868e-05	21	0.00804197	Yes	Yes
Colon-Transverse	362	HEBP1	ENSG00000013583.8	12	4.73122e-05	0.000993556	21	0.0145664	Yes	No
Colon-Transverse	362	RP11-377D9.3	ENSG00000255621.1	12	0.00103288	0.0216904	21	0.0392874	Yes	No
Colon-Transverse	362	FAM234B	ENSG00000084444.13	12	0.0026618	0.0585595	22	0.0717638	No	No
Colon-Transverse	362	EMP1	ENSG00000134531.9	12	0.000987895	0.0207458	21	0.0384387	Yes	No
Colon-Transverse	362	LINC01559	ENSG00000180861.9	12	0.000294201	0.00588402	20	0.023279	Yes	No
Colon-Transverse	362	ATF7IP	ENSG00000171681.12	12	0.00112571	0.0213885	19	0.0390025	Yes	No
Colon-Transverse	362	PLBD1	ENSG00000121316.10	12	0.000283943	0.00511098	18	0.0223963	Yes	No
Colon-Transverse	362	GUCY2C	ENSG00000070019.4	12	0.00366291	0.0622694	17	0.0749601	No	No
Colon-Transverse	362	HIST4H4	ENSG00000197837.3	12	0.000189756	0.00303609	16	0.0192481	Yes	No
Colon-Transverse	362	H2AFJ	ENSG00000246705.4	12	0.000157814	0.00252503	16	0.0183861	Yes	No
Colon-Transverse	362	WBP11	ENSG00000084463.7	12	0.00138793	0.0222069	16	0.0397071	Yes	No
Colon-Transverse	362	C12orf60	ENSG00000182993.3	12	0.000144523	0.00231238	16	0.0181198	Yes	No
Colon-Transverse	362	SMCO3	ENSG00000179256.2	12	0.000630635	0.00945953	15	0.0274549	Yes	No
Colon-Transverse	362	ART4	ENSG00000111339.10	12	0.00076122	0.0114183	15	0.0295402	Yes	No
Colon-Transverse	362	MGP	ENSG00000111341.9	12	0.000122019	0.00183028	15	0.0172959	Yes	No
Colon-Transverse	362	ERP27	ENSG00000139055.6	12	0.0049961	0.0699453	14	0.0818534	No	No
Colon-Transverse	362	ARHGDIB	ENSG00000111348.8	12	0.000140318	0.00196446	14	0.0175542	Yes	No
Colon-Transverse	362	LINC01489	ENSG00000255727.1	12	0.00230402	0.0322563	14	0.0485229	Yes	No
Colon-Transverse	362	RERG	ENSG00000134533.6	12	0.00654324	0.104692	16	0.113252	No	No
Colon-Transverse	362	PTPRO	ENSG00000151490.13	12	0.00209684	0.0314526	15	0.0478179	Yes	No
Colon-Transverse	362	EPS8	ENSG00000151491.12	12	0.000881344	0.0141015	16	0.0320985	Yes	No
Colon-Transverse	362	STRAP	ENSG00000023734.10	12	2.50487e-05	0.000350682	14	0.012157	Yes	No
Colon-Transverse	362	DERA	ENSG00000023697.12	12	0.00310948	0.0435328	14	0.0582213	No	No
Colon-Transverse	362	MGST1	ENSG00000008394.12	12	6.20979e-05	0.000931468	15	0.0143036	Yes	No
Colon-Transverse	362	LMO3	ENSG00000048540.14	12	0.0121288	0.157674	13	0.162881	No	No
Colon-Transverse	362	RERGL	ENSG00000111404.6	12	0.00117998	0.0247795	21	0.0420332	Yes	No
Colon-Transverse	362	PIK3C2G	ENSG00000139144.9	12	0.0153339	0.368014	24	0.369016	No	No
Colon-Transverse	362	PLEKHA5	ENSG00000052126.14	12	2.51259e-06	6.03022e-05	24	0.00984377	Yes	Yes
Colon-Transverse	362	AEBP2	ENSG00000139154.14	12	0.000570279	0.014257	25	0.0322371	Yes	No
Colon-Transverse	362	PDE3A	ENSG00000172572.6	12	0.000476884	0.0138296	29	0.031818	Yes	No
Colon-Transverse	362	SLCO1C1	ENSG00000139155.8	12	0.000258589	0.0067233	26	0.0243357	Yes	No
Colon-Transverse	362	SLCO1B3	ENSG00000111700.12	12	0.00061499	0.0147598	24	0.0326925	Yes	No
Colon-Transverse	362	PYROXD1	ENSG00000121350.15	12	0.00385392	0.0809323	21	0.0915829	No	No
Colon-Transverse	362	RECQL	ENSG00000004700.15	12	0.000479315	0.0100656	21	0.0281382	Yes	No
Colon-Transverse	362	GOLT1B	ENSG00000111711.9	12	0.000408792	0.00817583	20	0.0259316	Yes	No
Colon-Transverse	362	SPX	ENSG00000134548.9	12	0.00368613	0.0737227	20	0.0852388	No	No
Colon-Transverse	362	GYS2	ENSG00000111713.2	12	0.0125327	0.263186	21	0.26529	No	No
Colon-Transverse	362	LDHB	ENSG00000111716.12	12	0.0005794	0.0121674	21	0.0303123	Yes	No
Colon-Transverse	362	KCNJ8	ENSG00000121361.3	12	0.000285254	0.00541983	19	0.0228524	Yes	No
Colon-Transverse	362	ABCC9	ENSG00000069431.11	12	9.70986e-05	0.00194197	20	0.0174977	Yes	No
Colon-Transverse	362	CMAS	ENSG00000111726.12	12	0.000290033	0.00493055	17	0.0222531	Yes	No
Colon-Transverse	362	ST8SIA1	ENSG00000111728.10	12	0.0039609	0.0752571	19	0.0865901	No	No
Colon-Transverse	362	C2CD5	ENSG00000111731.12	12	0.00522158	0.0783238	15	0.0892967	No	No
Colon-Transverse	362	RP11-359J14.2	ENSG00000256973.1	12	0.0047384	0.0663376	14	0.0786059	No	No
Colon-Transverse	362	ETNK1	ENSG00000139163.15	12	6.963e-05	0.000974819	14	0.0144356	Yes	No
Colon-Transverse	362	SOX5	ENSG00000134532.15	12	0.000426394	0.00810149	19	0.0258567	Yes	No
Colon-Transverse	362	RP11-444D3.1	ENSG00000255864.5	12	0.0014439	0.0317659	22	0.048068	Yes	No
Colon-Transverse	362	BCAT1	ENSG00000060982.14	12	0.000436361	0.00959993	22	0.027652	Yes	No
Colon-Transverse	362	LRMP	ENSG00000118308.15	12	0.000263251	0.00605477	23	0.0235218	Yes	No
Colon-Transverse	362	CASC1	ENSG00000118307.18	12	0.00017123	0.00376706	22	0.0206214	Yes	No
Colon-Transverse	362	ETFRF1	ENSG00000205707.10	12	0.000698632	0.0153699	22	0.033227	Yes	No
Colon-Transverse	362	KRAS	ENSG00000133703.11	12	0.000611256	0.0134476	22	0.0314661	Yes	No
Colon-Transverse	362	RP11-707G18.1	ENSG00000278743.1	12	0.00418561	0.0920835	22	0.101617	No	No
Colon-Transverse	362	RASSF8	ENSG00000123094.15	12	3.11773e-05	0.000748255	24	0.0138384	Yes	No
Colon-Transverse	362	BHLHE41	ENSG00000123095.5	12	0.000521004	0.0114621	22	0.0295748	Yes	No
Colon-Transverse	362	SSPN	ENSG00000123096.11	12	0.00465613	0.111747	24	0.119651	No	No
Colon-Transverse	362	ITPR2	ENSG00000123104.11	12	0.00365493	0.098683	27	0.107724	No	No
Colon-Transverse	362	INTS13	ENSG00000064102.14	12	0.000150148	0.00330326	22	0.0197373	Yes	No
Colon-Transverse	362	FGFR1OP2	ENSG00000111790.13	12	7.38148e-05	0.00162393	22	0.016735	Yes	No
Colon-Transverse	362	TM7SF3	ENSG00000064115.10	12	0.000121383	0.00267042	22	0.0187408	Yes	No
Colon-Transverse	362	MED21	ENSG00000152944.8	12	0.000830638	0.018274	22	0.0361326	Yes	No
Colon-Transverse	362	RP11-582E3.6	ENSG00000275764.1	12	0.000505212	0.0106095	21	0.028712	Yes	No
Colon-Transverse	362	C12orf71	ENSG00000214700.5	12	0.000415975	0.00873548	21	0.0266019	Yes	No
Colon-Transverse	362	STK38L	ENSG00000211455.7	12	0.000938701	0.0206514	22	0.0383294	Yes	No
Colon-Transverse	362	ARNTL2	ENSG00000029153.14	12	0.00328092	0.0688992	21	0.0808812	No	No
Colon-Transverse	362	SMCO2	ENSG00000165935.9	12	1.10926e-05	0.000232945	21	0.0116196	Yes	No
Colon-Transverse	362	PPFIBP1	ENSG00000110841.13	12	0.000142294	0.00313047	22	0.0194418	Yes	No
Colon-Transverse	362	REP15	ENSG00000174236.3	12	0.000218811	0.00437622	20	0.0215741	Yes	No
Colon-Transverse	362	MRPS35	ENSG00000061794.12	12	0.00108679	0.0217357	20	0.0392998	Yes	No
Colon-Transverse	362	MANSC4	ENSG00000205693.3	12	0.00297857	0.0565928	19	0.0700266	No	No
Colon-Transverse	362	KLHL42	ENSG00000087448.9	12	0.00139507	0.0265064	19	0.0434952	Yes	No
Colon-Transverse	362	PTHLH	ENSG00000087494.15	12	0.00015088	0.00301759	20	0.0192361	Yes	No
Colon-Transverse	362	CCDC91	ENSG00000123106.10	12	0.00183327	0.0458318	25	0.0603054	No	No
Colon-Transverse	362	FAR2	ENSG00000064763.10	12	0.0109538	0.295753	27	0.297288	No	No
Colon-Transverse	362	ERGIC2	ENSG00000087502.17	12	0.00185116	0.0481302	26	0.0624634	No	No
Colon-Transverse	362	OVCH1	ENSG00000187950.8	12	0.000260787	0.00704126	27	0.0246887	Yes	No
Colon-Transverse	362	TMTC1	ENSG00000133687.15	12	0.00281946	0.0817644	29	0.0923466	No	No
Colon-Transverse	362	IPO8	ENSG00000133704.9	12	0.00123557	0.0333605	27	0.0493848	Yes	No
Colon-Transverse	362	CAPRIN2	ENSG00000110888.17	12	0.000575676	0.0149676	26	0.0329082	Yes	No
Colon-Transverse	362	LINC00941	ENSG00000235884.3	12	0.000525793	0.0136706	26	0.0316659	Yes	No
Colon-Transverse	362	TSPAN11	ENSG00000110900.14	12	0.0030736	0.0860607	28	0.0961523	No	No
Colon-Transverse	362	DDX11	ENSG00000013573.16	12	0.000324496	0.00908589	28	0.0270922	Yes	No
Colon-Transverse	362	OVOS2	ENSG00000177359.17	12	0.000615888	0.0172449	28	0.0349993	Yes	No
Colon-Transverse	362	FAM60A	ENSG00000139146.13	12	3.14043e-05	0.000847915	27	0.0139986	Yes	No
Colon-Transverse	362	RP11-771K4.1	ENSG00000256232.1	12	0.00126416	0.031604	25	0.0479345	Yes	No
Colon-Transverse	362	DENND5B	ENSG00000170456.15	12	0.000471717	0.0132081	28	0.0312151	Yes	No
Colon-Transverse	362	ETFBKMT	ENSG00000139160.13	12	0.00445166	0.115743	26	0.123384	No	No
Colon-Transverse	362	AMN1	ENSG00000151743.10	12	0.000269075	0.00726502	27	0.0249086	Yes	No
Colon-Transverse	362	H3F3C	ENSG00000188375.4	12	0.00127094	0.0343153	27	0.0502623	No	No
Colon-Transverse	362	RP11-428G5.5	ENSG00000255760.1	12	0.000137026	0.00356267	26	0.0202538	Yes	No
Colon-Transverse	362	KIAA1551	ENSG00000174718.11	12	0.000255756	0.00664967	26	0.0242823	Yes	No
Colon-Transverse	362	RP11-50I19.2	ENSG00000276136.1	12	0.000141898	0.00368934	26	0.0204743	Yes	No
Colon-Transverse	362	BICD1	ENSG00000151746.13	12	0.000505806	0.0146684	29	0.0326106	Yes	No
Colon-Transverse	362	FGD4	ENSG00000139132.14	12	0.000830568	0.0232559	28	0.0406201	Yes	No
Colon-Transverse	362	DNM1L	ENSG00000087470.17	12	0.000590658	0.0153571	26	0.033227	Yes	No
Colon-Transverse	362	YARS2	ENSG00000139131.12	12	0.000657796	0.0171027	26	0.0348568	Yes	No
Colon-Transverse	362	PKP2	ENSG00000057294.14	12	3.36005e-05	0.000873614	26	0.0141277	Yes	No
Colon-Transverse	362	SYT10	ENSG00000110975.8	12	0.00378545	0.0794944	21	0.0903404	No	No
Colon-Transverse	362	ALG10	ENSG00000139133.6	12	0.00877428	0.131614	15	0.138293	No	No
Colon-Transverse	362	ALG10B	ENSG00000175548.8	12	0.00693053	0.110889	16	0.11887	No	No
Colon-Transverse	362	CPNE8	ENSG00000139117.13	12	0.00523701	0.0890292	17	0.0988746	No	No
Colon-Transverse	362	KIF21A	ENSG00000139116.18	12	0.000532174	0.00851478	16	0.0263578	Yes	No
Colon-Transverse	362	ABCD2	ENSG00000173208.3	12	0.00123065	0.020921	17	0.0386195	Yes	No
Colon-Transverse	362	SLC2A13	ENSG00000151229.12	12	0.000661313	0.0138876	21	0.031872	Yes	No
Colon-Transverse	362	LRRK2	ENSG00000188906.14	12	0.0019723	0.0394459	20	0.0547809	No	No
Colon-Transverse	362	CNTN1	ENSG00000018236.14	12	0.00217044	0.0520906	24	0.0659797	No	No
Colon-Transverse	362	PDZRN4	ENSG00000165966.14	12	0.00354964	0.0887409	25	0.0986278	No	No
Colon-Transverse	362	GXYLT1	ENSG00000151233.10	12	0.00434302	0.0955465	22	0.104841	No	No
Colon-Transverse	362	YAF2	ENSG00000015153.14	12	0.00338627	0.0778842	23	0.0888891	No	No
Colon-Transverse	362	PPHLN1	ENSG00000134283.17	12	9.43894e-05	0.00226535	24	0.018068	Yes	No
Colon-Transverse	362	ZCRB1	ENSG00000139168.7	12	0.00494062	0.108694	22	0.11688	No	No
Colon-Transverse	362	PRICKLE1	ENSG00000139174.11	12	0.00385149	0.0885842	23	0.0984935	No	No
Colon-Transverse	362	PUS7L	ENSG00000129317.14	12	0.000304848	0.00518242	17	0.0225344	Yes	No
Colon-Transverse	362	IRAK4	ENSG00000198001.13	12	0.0150478	0.255812	17	0.258041	No	No
Colon-Transverse	362	TWF1	ENSG00000151239.13	12	0.00461686	0.0784866	17	0.0894358	No	No
Colon-Transverse	362	TMEM117	ENSG00000139173.9	12	0.00122454	0.0244908	20	0.0417935	Yes	No
Colon-Transverse	362	NELL2	ENSG00000184613.10	12	0.00467865	0.0701797	15	0.082039	No	No
Colon-Transverse	362	ANO6	ENSG00000177119.15	12	0.00194095	0.0271733	14	0.0441158	Yes	No
Colon-Transverse	362	RP11-352M15.2	ENSG00000273015.2	12	0.0112234	0.145904	13	0.15168	No	No
Colon-Transverse	362	ARID2	ENSG00000189079.15	12	0.00234987	0.035248	15	0.0510741	No	No
Colon-Transverse	362	SCAF11	ENSG00000139218.17	12	0.00909618	0.127347	14	0.134253	No	No
Colon-Transverse	362	SLC38A1	ENSG00000111371.15	12	0.00126126	0.0189189	15	0.0367557	Yes	No
Colon-Transverse	362	SLC38A2	ENSG00000134294.13	12	0.00193708	0.0309933	16	0.0474252	Yes	No
Colon-Transverse	362	RP11-96H19.1	ENSG00000257261.5	12	0.00235106	0.0517233	22	0.0656595	No	No
Colon-Transverse	362	RP11-474P2.4	ENSG00000257496.1	12	2.44895e-05	0.000391832	16	0.0122107	Yes	No
Colon-Transverse	362	RP11-474P2.6	ENSG00000275481.1	12	0.0024936	0.0398977	16	0.0551379	No	No
Colon-Transverse	362	RP11-446N19.1	ENSG00000272369.1	12	0.000839777	0.0159558	19	0.0337835	Yes	No
Colon-Transverse	362	SLC38A4	ENSG00000139209.15	12	1.75607e-05	0.000333654	19	0.0120071	Yes	No
Colon-Transverse	362	RP11-618L22.1	ENSG00000274723.1	12	0.00277539	0.0555078	20	0.0690024	No	No
Colon-Transverse	362	AMIGO2	ENSG00000139211.6	12	0.00272107	0.0544213	20	0.0680239	No	No
Colon-Transverse	362	PCED1B	ENSG00000179715.12	12	0.0014029	0.0308638	22	0.0473057	Yes	No
Colon-Transverse	362	RP11-493L12.4	ENSG00000258181.1	12	0.00653951	0.13733	21	0.143659	No	No
Colon-Transverse	362	RPAP3	ENSG00000005175.9	12	3.9721e-05	0.000913584	23	0.014264	Yes	No
Colon-Transverse	362	ENDOU	ENSG00000111405.8	12	0.000566251	0.0130238	23	0.0310626	Yes	No
Colon-Transverse	362	RP1-197B17.4	ENSG00000274902.1	12	0.000408232	0.00938934	23	0.0274222	Yes	No
Colon-Transverse	362	RAPGEF3	ENSG00000079337.15	12	8.22708e-05	0.00189223	23	0.017364	Yes	No
Colon-Transverse	362	SLC48A1	ENSG00000211584.13	12	0.00604177	0.138961	23	0.145211	No	No
Colon-Transverse	362	HDAC7	ENSG00000061273.17	12	0.00449791	0.103452	23	0.112086	No	No
Colon-Transverse	362	VDR	ENSG00000111424.10	12	0.000469894	0.0108076	23	0.0289107	Yes	No
Colon-Transverse	362	RP11-89H19.2	ENSG00000278385.1	12	0.000551301	0.0121286	22	0.0302612	Yes	No
Colon-Transverse	362	TMEM106C	ENSG00000134291.11	12	0.0026067	0.0599541	23	0.0729053	No	No
Colon-Transverse	362	COL2A1	ENSG00000139219.17	12	0.000239044	0.00549801	23	0.0229491	Yes	No
Colon-Transverse	362	RP1-228P16.8	ENSG00000276814.1	12	0.00100393	0.0220864	22	0.0396276	Yes	No
Colon-Transverse	362	SENP1	ENSG00000079387.13	12	0.00203835	0.0448437	22	0.0594139	No	No
Colon-Transverse	362	PFKM	ENSG00000152556.15	12	0.00403026	0.0886657	22	0.0985782	No	No
Colon-Transverse	362	ASB8	ENSG00000177981.10	12	0.000192965	0.00405226	21	0.0210235	Yes	No
Colon-Transverse	362	CCDC184	ENSG00000177875.4	12	3.42061e-05	0.000718328	21	0.0138384	Yes	No
Colon-Transverse	362	RP11-370I10.12	ENSG00000269514.1	12	0.00512922	0.107714	21	0.116021	No	No
Colon-Transverse	362	OR10AD1	ENSG00000172640.3	12	0.00118669	0.0249205	21	0.0421362	Yes	No
Colon-Transverse	362	H1FNT	ENSG00000187166.1	12	0.00385072	0.0770143	20	0.0881251	No	No
Colon-Transverse	362	ZNF641	ENSG00000167528.12	12	0.00101976	0.0203953	20	0.0380805	Yes	No
Colon-Transverse	362	RP11-370I10.11	ENSG00000273765.1	12	0.000116704	0.00233409	20	0.0181465	Yes	No
Colon-Transverse	362	C12orf54	ENSG00000177627.9	12	0.012046	0.228874	19	0.231668	No	No
Colon-Transverse	362	OR8S1	ENSG00000197376.2	12	0.00430437	0.0774787	18	0.0885361	No	No
Colon-Transverse	362	KANSL2	ENSG00000139620.12	12	0.00155493	0.0264339	17	0.0434266	Yes	No
Colon-Transverse	362	CCNT1	ENSG00000129315.10	12	0.000139364	0.00236918	17	0.0182137	Yes	No
Colon-Transverse	362	ADCY6	ENSG00000174233.11	12	0.000412661	0.00701524	17	0.0246752	Yes	No
Colon-Transverse	362	RP11-579D7.4	ENSG00000257660.5	12	0.0120951	0.193522	16	0.197283	No	No
Colon-Transverse	362	CACNB3	ENSG00000167535.7	12	0.000316372	0.00506196	16	0.022352	Yes	No
Colon-Transverse	362	DDX23	ENSG00000174243.9	12	0.00319021	0.0542335	17	0.0678398	No	No
Colon-Transverse	362	RND1	ENSG00000172602.9	12	0.0036259	0.0616403	17	0.0744195	No	No
Colon-Transverse	362	CCDC65	ENSG00000139537.10	12	0.00161027	0.0273745	17	0.04429	Yes	No
Colon-Transverse	362	FKBP11	ENSG00000134285.10	12	0.00664726	0.106356	16	0.11474	No	No
Colon-Transverse	362	ARF3	ENSG00000134287.9	12	0.00882641	0.150049	17	0.155708	No	No
Colon-Transverse	362	WNT10B	ENSG00000169884.13	12	9.0837e-05	0.00145339	16	0.0161442	Yes	No
Colon-Transverse	362	WNT1	ENSG00000125084.11	12	0.000162243	0.00259589	16	0.0185429	Yes	No
Colon-Transverse	362	DDN	ENSG00000181418.7	12	0.00158964	0.0254342	16	0.0425549	Yes	No
Colon-Transverse	362	PRKAG1	ENSG00000181929.11	12	9.53079e-08	1.52493e-06	16	0.00271966	Yes	Yes
Colon-Transverse	362	KMT2D	ENSG00000167548.14	12	0.000192128	0.00307405	16	0.0193339	Yes	No
Colon-Transverse	362	RHEBL1	ENSG00000167550.10	12	0.000749438	0.0112416	15	0.0293979	Yes	No
Colon-Transverse	362	DHH	ENSG00000139549.2	12	0.000715396	0.0107309	15	0.0288583	Yes	No
Colon-Transverse	362	LMBR1L	ENSG00000139636.15	12	0.000593888	0.00890831	15	0.0268676	Yes	No
Colon-Transverse	362	TUBA1B	ENSG00000123416.15	12	0.00458507	0.0687761	15	0.0807851	No	No
Colon-Transverse	362	TUBA1A	ENSG00000167552.13	12	0.00169935	0.0254903	15	0.0425949	Yes	No
Colon-Transverse	362	TUBA1C	ENSG00000167553.15	12	0.000265125	0.00397688	15	0.0209248	Yes	No
Colon-Transverse	362	PRPH	ENSG00000135406.13	12	0.00123827	0.0173357	14	0.0351025	Yes	No
Colon-Transverse	362	TROAP	ENSG00000135451.12	12	0.00144516	0.0202322	14	0.0379339	Yes	No
Colon-Transverse	362	C1QL4	ENSG00000186897.4	12	0.00530561	0.0742786	14	0.0857254	No	No
Colon-Transverse	362	DNAJC22	ENSG00000178401.14	12	0.000119992	0.0015599	13	0.0165828	Yes	No
Colon-Transverse	362	SPATS2	ENSG00000123352.17	12	0.00106883	0.0149636	14	0.0329082	Yes	No
Colon-Transverse	362	KCNH3	ENSG00000135519.6	12	0.00085423	0.0102508	12	0.0283072	Yes	No
Colon-Transverse	362	MCRS1	ENSG00000187778.13	12	0.000199273	0.00239128	12	0.018241	Yes	No
Colon-Transverse	362	PRPF40B	ENSG00000110844.13	12	0.00111082	0.0133298	12	0.0313491	Yes	No
Colon-Transverse	362	FAM186B	ENSG00000135436.8	12	0.00599662	0.0659628	11	0.0782762	No	No
Colon-Transverse	362	FMNL3	ENSG00000161791.13	12	0.00010698	0.00117678	11	0.0153334	Yes	No
Colon-Transverse	362	TMBIM6	ENSG00000139644.12	12	0.00878311	0.0966142	11	0.105824	No	No
Colon-Transverse	362	NCKAP5L	ENSG00000167566.16	12	0.00101727	0.01119	11	0.0293427	Yes	No
Colon-Transverse	362	BCDIN3D	ENSG00000186666.5	12	0.00240014	0.0264016	11	0.0434266	Yes	No
Colon-Transverse	362	FAIM2	ENSG00000135472.8	12	0.0018421	0.0221052	12	0.0396311	Yes	No
Colon-Transverse	362	AQP5	ENSG00000161798.6	12	0.00105893	0.0116483	11	0.029785	Yes	No
Colon-Transverse	362	AQP6	ENSG00000086159.12	12	0.00027609	0.00303699	11	0.0192481	Yes	No
Colon-Transverse	362	RACGAP1	ENSG00000161800.12	12	0.00234882	0.0281859	12	0.0449801	Yes	No
Colon-Transverse	362	ASIC1	ENSG00000110881.11	12	0.00172673	0.0207208	12	0.0384078	Yes	No
Colon-Transverse	362	SMARCD1	ENSG00000066117.14	12	0.0205754	0.246905	12	0.249233	No	No
Colon-Transverse	362	GPD1	ENSG00000167588.12	12	0.00448635	0.0538362	12	0.0674529	No	No
Colon-Transverse	362	COX14	ENSG00000178449.8	12	0.000494302	0.00593162	12	0.023336	Yes	No
Colon-Transverse	362	CERS5	ENSG00000139624.12	12	0.00167355	0.0217562	13	0.0393213	Yes	No
Colon-Transverse	362	LIMA1	ENSG00000050405.13	12	0.000574271	0.00746552	13	0.0251873	Yes	No
Colon-Transverse	362	FAM186A	ENSG00000185958.9	12	0.00258739	0.0362235	14	0.0519397	No	No
Colon-Transverse	362	LARP4	ENSG00000161813.21	12	7.56285e-05	0.0010588	14	0.0148717	Yes	No
Colon-Transverse	362	DIP2B	ENSG00000066084.12	12	0.000480961	0.00673346	14	0.0243357	Yes	No
Colon-Transverse	362	ATF1	ENSG00000123268.8	12	3.93176e-05	0.000550446	14	0.0130912	Yes	No
Colon-Transverse	362	METTL7A	ENSG00000185432.11	12	0.000150718	0.00211005	14	0.0178495	Yes	No
Colon-Transverse	362	RP11-407N8.6	ENSG00000274156.1	12	0.00407406	0.0570369	14	0.0704371	No	No
Colon-Transverse	362	SLC11A2	ENSG00000110911.14	12	0.00151579	0.0212211	14	0.0388657	Yes	No
Colon-Transverse	362	LETMD1	ENSG00000050426.15	12	0.00655085	0.085161	13	0.0953381	No	No
Colon-Transverse	362	CSRNP2	ENSG00000110925.6	12	0.00110648	0.0154908	14	0.0333475	Yes	No
Colon-Transverse	362	TFCP2	ENSG00000135457.9	12	0.00185023	0.0277535	15	0.0445946	Yes	No
Colon-Transverse	362	POU6F1	ENSG00000184271.16	12	0.00528813	0.079322	15	0.0901834	No	No
Colon-Transverse	362	DAZAP2	ENSG00000183283.15	12	0.00416048	0.0624071	15	0.0750746	No	No
Colon-Transverse	362	SMAGP	ENSG00000170545.16	12	0.00225101	0.0337652	15	0.0497724	Yes	No
Colon-Transverse	362	BIN2	ENSG00000110934.10	12	0.000407727	0.00652363	16	0.0241624	Yes	No
Colon-Transverse	362	GALNT6	ENSG00000139629.15	12	0.00451137	0.0766933	17	0.0878459	No	No
Colon-Transverse	362	SLC4A8	ENSG00000050438.16	12	0.00217517	0.0413282	19	0.0563533	No	No
Colon-Transverse	362	SCN8A	ENSG00000196876.15	12	0.00269837	0.059364	22	0.0723979	No	No
Colon-Transverse	362	FIGNL2	ENSG00000261308.2	12	0.00549587	0.115413	21	0.123068	No	No
Colon-Transverse	362	ACVRL1	ENSG00000139567.12	12	0.000832381	0.0183124	22	0.0361611	Yes	No
Colon-Transverse	362	ACVR1B	ENSG00000135503.12	12	0.00877817	0.19312	22	0.196928	No	No
Colon-Transverse	362	GRASP	ENSG00000161835.10	12	0.00659314	0.138456	21	0.144747	No	No
Colon-Transverse	362	NR4A1	ENSG00000123358.19	12	0.00505744	0.106206	21	0.114598	No	No
Colon-Transverse	362	RP11-1100L3.8	ENSG00000259884.1	12	0.00129941	0.0272875	21	0.0442329	Yes	No
Colon-Transverse	362	ATG101	ENSG00000123395.14	12	0.000844393	0.0177323	21	0.0355108	Yes	No
Colon-Transverse	362	KRT80	ENSG00000167767.13	12	0.00147001	0.0308703	21	0.0473116	Yes	No
Colon-Transverse	362	KRT7	ENSG00000135480.15	12	4.55517e-05	0.000956586	21	0.0143698	Yes	No
Colon-Transverse	362	KRT86	ENSG00000170442.11	12	0.00586639	0.123194	21	0.130349	No	No
Colon-Transverse	362	KRT81	ENSG00000205426.10	12	0.000591941	0.0124308	21	0.0305256	Yes	No
Colon-Transverse	362	KRT6B	ENSG00000185479.5	12	0.00181939	0.0363878	20	0.0520659	No	No
Colon-Transverse	362	KRT6C	ENSG00000170465.9	12	0.00152216	0.0304432	20	0.0469464	Yes	No
Colon-Transverse	362	KRT6A	ENSG00000205420.10	12	7.509e-05	0.0015018	20	0.0163133	Yes	No
Colon-Transverse	362	KRT5	ENSG00000186081.11	12	0.00159807	0.0303633	19	0.0468702	Yes	No
Colon-Transverse	362	KRT72	ENSG00000170486.10	12	0.00129746	0.0259492	20	0.0429999	Yes	No
Colon-Transverse	362	KRT73	ENSG00000186049.8	12	0.00195059	0.0390118	20	0.0544119	No	No
Colon-Transverse	362	KRT2	ENSG00000172867.3	12	0.00364413	0.0728827	20	0.0844639	No	No
Colon-Transverse	362	KRT1	ENSG00000167768.4	12	0.0063354	0.126708	20	0.133626	No	No
Colon-Transverse	362	KRT77	ENSG00000189182.9	12	0.000540262	0.0108052	20	0.0289107	Yes	No
Colon-Transverse	362	KRT4	ENSG00000170477.12	12	0.00297477	0.0594955	20	0.0725053	No	No
Colon-Transverse	362	KRT79	ENSG00000185640.5	12	0.00114724	0.0229448	20	0.040363	Yes	No
Colon-Transverse	362	KRT78	ENSG00000170423.12	12	0.000856849	0.017137	20	0.0348709	Yes	No
Colon-Transverse	362	KRT8	ENSG00000170421.12	12	0.000822695	0.0172766	21	0.0350444	Yes	No
Colon-Transverse	362	KRT18	ENSG00000111057.10	12	0.00135668	0.0284903	21	0.0452384	Yes	No
Colon-Transverse	362	EIF4B	ENSG00000063046.17	12	0.00139732	0.0293437	21	0.0459944	Yes	No
Colon-Transverse	362	TNS2	ENSG00000111077.17	12	0.000437291	0.00918311	21	0.0271864	Yes	No
Colon-Transverse	362	SPRYD3	ENSG00000167778.8	12	6.97267e-05	0.00146426	21	0.0161677	Yes	No
Colon-Transverse	362	IGFBP6	ENSG00000167779.7	12	0.000268416	0.00563674	21	0.0230372	Yes	No
Colon-Transverse	362	SOAT2	ENSG00000167780.11	12	0.000865756	0.0181809	21	0.036029	Yes	No
Colon-Transverse	362	CSAD	ENSG00000139631.18	12	0.000619937	0.0130187	21	0.0310586	Yes	No
Colon-Transverse	362	ZNF740	ENSG00000139651.10	12	0.0023206	0.046412	20	0.0608382	No	No
Colon-Transverse	362	ITGB7	ENSG00000139626.15	12	0.000935299	0.018706	20	0.0365231	Yes	No
Colon-Transverse	362	RARG	ENSG00000172819.16	12	0.00105689	0.0211378	20	0.0388289	Yes	No
Colon-Transverse	362	MFSD5	ENSG00000182544.8	12	0.00355294	0.0710588	20	0.08283	No	No
Colon-Transverse	362	ESPL1	ENSG00000135476.11	12	0.00504308	0.100862	20	0.109667	No	No
Colon-Transverse	362	PFDN5	ENSG00000123349.13	12	0.00276848	0.0526011	19	0.0664115	No	No
Colon-Transverse	362	C12orf10	ENSG00000139637.13	12	0.001311	0.024909	19	0.0421321	Yes	No
Colon-Transverse	362	AAAS	ENSG00000094914.12	12	0.0011101	0.0210919	19	0.0387911	Yes	No
Colon-Transverse	362	SP1	ENSG00000185591.9	12	0.000697931	0.0125628	18	0.030622	Yes	No
Colon-Transverse	362	AMHR2	ENSG00000135409.10	12	0.000582783	0.0104901	18	0.0285652	Yes	No
Colon-Transverse	362	PRR13	ENSG00000205352.10	12	0.000408295	0.00694102	17	0.024592	Yes	No
Colon-Transverse	362	PCBP2	ENSG00000197111.15	12	8.20227e-05	0.00147641	18	0.0162352	Yes	No
Colon-Transverse	362	MAP3K12	ENSG00000139625.12	12	0.000320439	0.00544746	17	0.0228989	Yes	No
Colon-Transverse	362	TARBP2	ENSG00000139546.10	12	0.000292466	0.00497193	17	0.0222779	Yes	No
Colon-Transverse	362	NPFF	ENSG00000139574.8	12	0.000122103	0.00207576	17	0.0177321	Yes	No
Colon-Transverse	362	ATF7	ENSG00000170653.18	12	0.00182047	0.0327685	18	0.0489883	Yes	No
Colon-Transverse	362	ATP5G2	ENSG00000135390.17	12	0.000134648	0.00215436	16	0.0179451	Yes	No
Colon-Transverse	362	CALCOCO1	ENSG00000012822.15	12	0.00491227	0.0785964	16	0.0895354	No	No
Colon-Transverse	362	HOXC11	ENSG00000123388.4	12	0.00266461	0.0399692	15	0.0551828	No	No
Colon-Transverse	362	HOXC10	ENSG00000180818.4	12	0.00381848	0.0572772	15	0.0706674	No	No
Colon-Transverse	362	HOXC6	ENSG00000197757.7	12	0.00366639	0.0586623	16	0.0718323	No	No
Colon-Transverse	362	HOXC9	ENSG00000180806.4	12	0.00122994	0.0196791	16	0.0374499	Yes	No
Colon-Transverse	362	HOXC8	ENSG00000037965.5	12	0.00479627	0.0767403	16	0.0878832	No	No
Colon-Transverse	362	AC012531.25	ENSG00000260597.1	12	0.00255737	0.0409179	16	0.0559686	No	No
Colon-Transverse	362	HOXC5	ENSG00000172789.3	12	0.00385601	0.0578402	15	0.071174	No	No
Colon-Transverse	362	HOXC4	ENSG00000198353.7	12	0.00320697	0.0513115	16	0.065303	No	No
Colon-Transverse	362	FLJ12825	ENSG00000248265.1	12	0.00559652	0.0895444	16	0.0993331	No	No
Colon-Transverse	362	RP11-834C11.6	ENSG00000249388.1	12	0.000455419	0.00683128	15	0.0244698	Yes	No
Colon-Transverse	362	RP11-834C11.4	ENSG00000250742.2	12	0.00186045	0.0297673	16	0.0463079	Yes	No
Colon-Transverse	362	SMUG1	ENSG00000123415.15	12	0.000449513	0.00719221	16	0.0248667	Yes	No
Colon-Transverse	362	RP11-834C11.15	ENSG00000283073.1	12	0.0028185	0.0450959	16	0.0596441	No	No
Colon-Transverse	362	RP11-834C11.11	ENSG00000260470.1	12	0.00120358	0.0192573	16	0.0370448	Yes	No
Colon-Transverse	362	CBX5	ENSG00000094916.15	12	0.000236953	0.00379125	16	0.0206278	Yes	No
Colon-Transverse	362	HNRNPA1	ENSG00000135486.17	12	0.000549362	0.00878979	16	0.0266627	Yes	No
Colon-Transverse	362	NFE2	ENSG00000123405.13	12	0.00208295	0.0333272	16	0.0493531	Yes	No
Colon-Transverse	362	COPZ1	ENSG00000111481.9	12	0.000790875	0.0134449	17	0.0314637	Yes	No
Colon-Transverse	362	GPR84	ENSG00000139572.3	12	0.00289341	0.049188	17	0.0634293	No	No
Colon-Transverse	362	ZNF385A	ENSG00000161642.17	12	0.000459578	0.00781282	17	0.0255088	Yes	No
Colon-Transverse	362	ITGA5	ENSG00000161638.10	12	0.00241825	0.0411102	17	0.0561559	No	No
Colon-Transverse	362	GTSF1	ENSG00000170627.10	12	0.000362051	0.00615486	17	0.0236337	Yes	No
Colon-Transverse	362	NCKAP1L	ENSG00000123338.12	12	0.000344766	0.00620578	18	0.0237117	Yes	No
Colon-Transverse	362	PDE1B	ENSG00000123360.11	12	0.000290544	0.00522979	18	0.0226092	Yes	No
Colon-Transverse	362	PPP1R1A	ENSG00000135447.16	12	0.00169038	0.0304268	18	0.0469343	Yes	No
Colon-Transverse	362	DCD	ENSG00000161634.11	12	0.00148222	0.02668	18	0.0436401	Yes	No
Colon-Transverse	362	TESPA1	ENSG00000135426.15	12	0.00842851	0.143285	17	0.149235	No	No
Colon-Transverse	362	METTL7B	ENSG00000170439.6	12	0.00215098	0.0301137	14	0.04661	Yes	No
Colon-Transverse	362	ITGA7	ENSG00000135424.15	12	0.00295621	0.041387	14	0.0563909	No	No
Colon-Transverse	362	BLOC1S1	ENSG00000135441.7	12	0.00244724	0.0342614	14	0.0502056	No	No
Colon-Transverse	362	RDH5	ENSG00000135437.9	12	0.00734322	0.102805	14	0.111477	No	No
Colon-Transverse	362	CD63	ENSG00000135404.11	12	0.00111976	0.0156766	14	0.0335241	Yes	No
Colon-Transverse	362	GDF11	ENSG00000135414.9	12	0.00208342	0.0291679	14	0.0458359	Yes	No
Colon-Transverse	362	SARNP	ENSG00000205323.8	12	0.00610658	0.0854921	14	0.0956505	No	No
Colon-Transverse	362	ORMDL2	ENSG00000123353.9	12	1.34537e-05	0.000188351	14	0.0113532	Yes	No
Colon-Transverse	362	DNAJC14	ENSG00000135392.15	12	0.0033802	0.0473228	14	0.0617067	No	No
Colon-Transverse	362	MMP19	ENSG00000123342.15	12	0.0126734	0.177428	14	0.181682	No	No
Colon-Transverse	362	PYM1	ENSG00000170473.16	12	0.00130727	0.0183018	14	0.0361519	Yes	No
Colon-Transverse	362	DGKA	ENSG00000065357.19	12	0.000187004	0.00243105	13	0.0182582	Yes	No
Colon-Transverse	362	PMEL	ENSG00000185664.14	12	0.00290545	0.0377709	13	0.0533154	No	No
Colon-Transverse	362	CDK2	ENSG00000123374.10	12	0.00190237	0.0247308	13	0.0420044	Yes	No
Colon-Transverse	362	RAB5B	ENSG00000111540.15	12	0.000894834	0.0116328	13	0.029785	Yes	No
Colon-Transverse	362	SUOX	ENSG00000139531.12	12	0.000467095	0.00607224	13	0.0235502	Yes	No
Colon-Transverse	362	IKZF4	ENSG00000123411.14	12	1.5406e-06	2.00278e-05	13	0.00752926	Yes	Yes
Colon-Transverse	362	RPS26	ENSG00000197728.9	12	0.00127985	0.0153582	12	0.033227	Yes	No
Colon-Transverse	362	ERBB3	ENSG00000065361.14	12	0.000605638	0.0078733	13	0.0255792	Yes	No
Colon-Transverse	362	PA2G4	ENSG00000170515.13	12	0.000761667	0.00914	12	0.0271545	Yes	No
Colon-Transverse	362	RPL41	ENSG00000229117.8	12	0.00339266	0.040712	12	0.0557858	No	No
Colon-Transverse	362	ZC3H10	ENSG00000135482.6	12	0.00141722	0.0170066	12	0.0347872	Yes	No
Colon-Transverse	362	ESYT1	ENSG00000139641.12	12	0.00418071	0.0501685	12	0.0643421	No	No
Colon-Transverse	362	MYL6B	ENSG00000196465.10	12	0.00859463	0.103136	12	0.111803	No	No
Colon-Transverse	362	MYL6	ENSG00000092841.18	12	0.000403965	0.00484759	12	0.0221506	Yes	No
Colon-Transverse	362	SMARCC2	ENSG00000139613.11	12	0.000450541	0.00540649	12	0.022846	Yes	No
Colon-Transverse	362	RNF41	ENSG00000181852.17	12	0.000618197	0.00680017	11	0.0244409	Yes	No
Colon-Transverse	362	NABP2	ENSG00000139579.12	12	0.00258749	0.0284624	11	0.0452175	Yes	No
Colon-Transverse	362	SLC39A5	ENSG00000139540.11	12	0.0077317	0.0850486	11	0.0952412	No	No
Colon-Transverse	362	ANKRD52	ENSG00000139645.9	12	0.00042517	0.00467687	11	0.0219287	Yes	No
Colon-Transverse	362	COQ10A	ENSG00000135469.13	12	0.0067472	0.0742192	11	0.0856822	No	No
Colon-Transverse	362	CS	ENSG00000062485.18	12	0.00776369	0.0854006	11	0.0955714	No	No
Colon-Transverse	362	CNPY2	ENSG00000257727.5	12	0.00102671	0.0112938	11	0.0294345	Yes	No
Colon-Transverse	362	PAN2	ENSG00000135473.14	12	0.00200234	0.0220258	11	0.0395856	Yes	No
Colon-Transverse	362	IL23A	ENSG00000110944.8	12	0.00277131	0.0304844	11	0.0469762	Yes	No
Colon-Transverse	362	STAT2	ENSG00000170581.13	12	0.00770355	0.084739	11	0.0949985	No	No
Colon-Transverse	362	TIMELESS	ENSG00000111602.11	12	0.0023405	0.023405	10	0.0407597	Yes	No
Colon-Transverse	362	SPRYD4	ENSG00000176422.13	12	2.77541e-05	0.000277541	10	0.0116196	Yes	No
Colon-Transverse	362	GLS2	ENSG00000135423.12	12	0.00396339	0.0396339	10	0.0549508	No	No
Colon-Transverse	362	RBMS2	ENSG00000076067.12	12	0.00287459	0.0287459	10	0.0454458	Yes	No
Colon-Transverse	362	BAZ2A	ENSG00000076108.11	12	0.00333031	0.0299728	9	0.0464975	Yes	No
Colon-Transverse	362	ATP5B	ENSG00000110955.8	12	0.00758385	0.0682546	9	0.0803448	No	No
Colon-Transverse	362	PTGES3	ENSG00000110958.15	12	0.00183765	0.0165389	9	0.0343104	Yes	No
Colon-Transverse	362	NACA	ENSG00000196531.10	12	0.00404939	0.0364445	9	0.0521171	No	No
Colon-Transverse	362	PRIM1	ENSG00000198056.13	12	0.0221678	0.199511	9	0.203119	No	No
Colon-Transverse	362	HSD17B6	ENSG00000025423.11	12	0.0085897	0.0773073	9	0.0883786	No	No
Colon-Transverse	362	SDR9C7	ENSG00000170426.1	12	0.00180694	0.0162625	9	0.0340552	Yes	No
Colon-Transverse	362	RDH16	ENSG00000139547.7	12	0.0096402	0.096402	10	0.105642	No	No
Colon-Transverse	362	GPR182	ENSG00000166856.2	12	0.0103279	0.103279	10	0.111938	No	No
Colon-Transverse	362	ZBTB39	ENSG00000166860.2	12	0.0020156	0.020156	10	0.0378597	Yes	No
Colon-Transverse	362	TAC3	ENSG00000166863.11	12	0.00270661	0.0270661	10	0.0440018	Yes	No
Colon-Transverse	362	MYO1A	ENSG00000166866.12	12	0.000859496	0.00859496	10	0.0264762	Yes	No
Colon-Transverse	362	NEMP1	ENSG00000166881.9	12	0.00257793	0.0283572	11	0.0451205	Yes	No
Colon-Transverse	362	NAB2	ENSG00000166886.12	12	0.00444468	0.0444468	10	0.059023	No	No
Colon-Transverse	362	STAT6	ENSG00000166888.11	12	3.32746e-05	0.00036602	11	0.0121839	Yes	No
Colon-Transverse	362	LRP1	ENSG00000123384.13	12	0.00533016	0.0586317	11	0.071814	No	No
Colon-Transverse	362	NXPH4	ENSG00000182379.9	12	0.00391944	0.0431138	11	0.0578154	No	No
Colon-Transverse	362	SHMT2	ENSG00000182199.10	12	0.0124936	0.13743	11	0.143756	No	No
Colon-Transverse	362	NDUFA4L2	ENSG00000185633.10	12	0.00224225	0.0246647	11	0.0419386	Yes	No
Colon-Transverse	362	STAC3	ENSG00000185482.7	12	0.000412983	0.00454281	11	0.0218281	Yes	No
Colon-Transverse	362	R3HDM2	ENSG00000179912.20	12	3.31847e-05	0.000431401	13	0.0123311	Yes	No
Colon-Transverse	362	INHBE	ENSG00000139269.2	12	0.00693431	0.090146	13	0.0999403	No	No
Colon-Transverse	362	GLI1	ENSG00000111087.9	12	0.00094397	0.0122716	13	0.0303798	Yes	No
Colon-Transverse	362	ARHGAP9	ENSG00000123329.17	12	0.000251258	0.00351761	14	0.0201819	Yes	No
Colon-Transverse	362	MARS	ENSG00000166986.14	12	0.000136237	0.00190732	14	0.0173944	Yes	No
Colon-Transverse	362	DDIT3	ENSG00000175197.11	12	0.00032385	0.0045339	14	0.0218082	Yes	No
Colon-Transverse	362	MBD6	ENSG00000166987.14	12	0.00132858	0.0186002	14	0.0364183	Yes	No
Colon-Transverse	362	DCTN2	ENSG00000175203.15	12	0.00521174	0.0729644	14	0.0845479	No	No
Colon-Transverse	362	KIF5A	ENSG00000155980.11	12	0.000518743	0.0072624	14	0.0249043	Yes	No
Colon-Transverse	362	PIP4K2C	ENSG00000166908.17	12	0.00894536	0.125235	14	0.132254	No	No
Colon-Transverse	362	DTX3	ENSG00000178498.15	12	0.00284634	0.0398488	14	0.0550952	No	No
Colon-Transverse	362	ARHGEF25	ENSG00000240771.6	12	0.00875397	0.122556	14	0.129758	No	No
Colon-Transverse	362	SLC26A10	ENSG00000135502.17	12	0.00259186	0.036286	14	0.0519885	No	No
Colon-Transverse	362	B4GALNT1	ENSG00000135454.13	12	0.000419544	0.00587362	14	0.0232586	Yes	No
Colon-Transverse	362	OS9	ENSG00000135506.15	12	0.00368718	0.0516205	14	0.0655648	No	No
Colon-Transverse	362	AGAP2	ENSG00000135439.11	12	0.000168823	0.00236352	14	0.0182049	Yes	No
Colon-Transverse	362	TSPAN31	ENSG00000135452.9	12	0.000226299	0.00316818	14	0.0195264	Yes	No
Colon-Transverse	362	CDK4	ENSG00000135446.16	12	0.00670825	0.0939154	14	0.103341	No	No
Colon-Transverse	362	MARCH9	ENSG00000139266.5	12	0.011294	0.169409	15	0.173926	No	No
Colon-Transverse	362	CYP27B1	ENSG00000111012.9	12	0.00926422	0.138963	15	0.145211	No	No
Colon-Transverse	362	METTL1	ENSG00000037897.16	12	0.00167376	0.0251063	15	0.0423144	Yes	No
Colon-Transverse	362	METTL21B	ENSG00000123427.16	12	0.000197073	0.0029561	15	0.0191403	Yes	No
Colon-Transverse	362	TSFM	ENSG00000123297.17	12	0.00158303	0.0237454	15	0.0410814	Yes	No
Colon-Transverse	362	AVIL	ENSG00000135407.10	12	0.0029757	0.0446355	15	0.059206	No	No
Colon-Transverse	362	RP11-571M6.17	ENSG00000270039.1	12	0.000330125	0.00462175	14	0.021904	Yes	No
Colon-Transverse	362	RP11-571M6.18	ENSG00000269903.1	12	0.00278308	0.0389631	14	0.0543564	No	No
Colon-Transverse	362	CTDSP2	ENSG00000175215.10	12	0.00122537	0.0183805	15	0.0362296	Yes	No
Colon-Transverse	362	RP11-620J15.2	ENSG00000245651.2	12	0.00273804	0.0383325	14	0.0537906	No	No
Colon-Transverse	362	RP11-620J15.3	ENSG00000257698.1	12	0.00379764	0.0531669	14	0.0669102	No	No
Colon-Transverse	362	ATP23	ENSG00000166896.7	12	0.00282517	0.0395523	14	0.0548872	No	No
Colon-Transverse	362	LRIG3	ENSG00000139263.11	12	1.76537e-05	0.000317766	18	0.0118443	Yes	No
Colon-Transverse	362	SLC16A7	ENSG00000118596.11	12	0.00337322	0.0539715	16	0.0675947	No	No
Colon-Transverse	362	FAM19A2	ENSG00000198673.10	12	0.000162183	0.00437894	27	0.0215741	Yes	No
Colon-Transverse	362	USP15	ENSG00000135655.15	12	8.68644e-05	0.00191102	22	0.0173944	Yes	No
Colon-Transverse	362	MON2	ENSG00000061987.14	12	5.71683e-05	0.00120054	21	0.0153896	Yes	No
Colon-Transverse	362	LINC01465	ENSG00000221949.5	12	3.73459e-06	7.46919e-05	20	0.00984377	Yes	Yes
Colon-Transverse	362	RP11-631N16.4	ENSG00000275180.1	12	0.00536979	0.107396	20	0.115719	No	No
Colon-Transverse	362	RP11-631N16.2	ENSG00000257354.2	12	0.000190689	0.00381377	20	0.020672	Yes	No
Colon-Transverse	362	PPM1H	ENSG00000111110.11	12	0.00658051	0.151352	23	0.156892	No	No
Colon-Transverse	362	AVPR1A	ENSG00000166148.3	12	0.00287994	0.0547189	19	0.0682614	No	No
Colon-Transverse	362	DPY19L2	ENSG00000177990.11	12	0.000304828	0.00579174	19	0.0231669	Yes	No
Colon-Transverse	362	TMEM5	ENSG00000118600.11	12	0.000511113	0.00920003	18	0.0271963	Yes	No
Colon-Transverse	362	SRGAP1	ENSG00000196935.8	12	0.00258247	0.0490669	19	0.0633263	No	No
Colon-Transverse	362	C12orf66	ENSG00000174206.12	12	0.00439092	0.0702547	16	0.082111	No	No
Colon-Transverse	362	C12orf56	ENSG00000185306.12	12	0.000639893	0.00959839	15	0.027652	Yes	No
Colon-Transverse	362	XPOT	ENSG00000184575.11	12	0.00105689	0.0147965	14	0.0327255	Yes	No
Colon-Transverse	362	TBK1	ENSG00000183735.9	12	7.57141e-06	0.000106	14	0.00990579	Yes	Yes
Colon-Transverse	362	RASSF3	ENSG00000153179.12	12	0.00185368	0.0278052	15	0.0446357	Yes	No
Colon-Transverse	362	GNS	ENSG00000135677.10	12	0.00237733	0.0285279	12	0.0452669	Yes	No
Colon-Transverse	362	TBC1D30	ENSG00000111490.12	12	0.000425269	0.00510322	12	0.0223963	Yes	No
Colon-Transverse	362	WIF1	ENSG00000156076.9	12	0.000260012	0.00312015	12	0.0194161	Yes	No
Colon-Transverse	362	LEMD3	ENSG00000174106.2	12	0.00277577	0.0333092	12	0.0493531	Yes	No
Colon-Transverse	362	MSRB3	ENSG00000174099.10	12	0.00229034	0.0320648	14	0.0483216	Yes	No
Colon-Transverse	362	RP11-230G5.2	ENSG00000250748.6	12	0.000125795	0.00188692	15	0.01735	Yes	No
Colon-Transverse	362	HMGA2	ENSG00000149948.13	12	0.0117739	0.176609	15	0.180863	No	No
Colon-Transverse	362	LLPH	ENSG00000139233.6	12	0.000910493	0.0136574	15	0.0316659	Yes	No
Colon-Transverse	362	TMBIM4	ENSG00000155957.17	12	0.00322284	0.0483427	15	0.0626508	No	No
Colon-Transverse	362	IRAK3	ENSG00000090376.10	12	0.000346196	0.00553913	16	0.0229561	Yes	No
Colon-Transverse	362	HELB	ENSG00000127311.9	12	0.00395192	0.0632307	16	0.0757731	No	No
Colon-Transverse	362	GRIP1	ENSG00000155974.11	12	0.00119282	0.0238565	20	0.0412038	Yes	No
Colon-Transverse	362	CAND1	ENSG00000111530.12	12	0.000160225	0.00336472	21	0.0198709	Yes	No
Colon-Transverse	362	DYRK2	ENSG00000127334.10	12	0.0021447	0.0386046	18	0.0540447	No	No
Colon-Transverse	362	RP11-43N5.1	ENSG00000255970.1	12	0.000104639	0.00188351	18	0.01735	Yes	No
Colon-Transverse	362	IFNG	ENSG00000111537.4	12	0.000421954	0.00759517	18	0.0252708	Yes	No
Colon-Transverse	362	IL26	ENSG00000111536.4	12	0.00123156	0.0233996	19	0.0407589	Yes	No
Colon-Transverse	362	MDM1	ENSG00000111554.14	12	0.00109237	0.0207551	19	0.0384482	Yes	No
Colon-Transverse	362	RP11-81H14.2	ENSG00000251301.6	12	0.000164098	0.00328197	20	0.0197111	Yes	No
Colon-Transverse	362	RP11-81H14.1	ENSG00000273824.1	12	0.00360892	0.0649606	18	0.0773743	No	No
Colon-Transverse	362	RAP1B	ENSG00000127314.17	12	0.00118983	0.0226068	19	0.0400791	Yes	No
Colon-Transverse	362	RP11-637A17.2	ENSG00000247363.2	12	0.000306084	0.0058156	19	0.0231864	Yes	No
Colon-Transverse	362	NUP107	ENSG00000111581.9	12	0.000681828	0.0129547	19	0.0310025	Yes	No
Colon-Transverse	362	SLC35E3	ENSG00000175782.9	12	0.00138407	0.0262974	19	0.0433106	Yes	No
Colon-Transverse	362	MDM2	ENSG00000135679.22	12	0.00111814	0.0212447	19	0.0388657	Yes	No
Colon-Transverse	362	CPM	ENSG00000135678.11	12	0.00215413	0.0452367	21	0.059773	No	No
Colon-Transverse	362	CPSF6	ENSG00000111605.16	12	0.00436021	0.0915645	21	0.10119	No	No
Colon-Transverse	362	RP11-1143G9.5	ENSG00000274979.1	12	0.00349699	0.0699398	20	0.0818522	No	No
Colon-Transverse	362	LYZ	ENSG00000090382.6	12	0.000606441	0.0121288	20	0.0302612	Yes	No
Colon-Transverse	362	YEATS4	ENSG00000127337.6	12	2.01361e-05	0.000422859	21	0.0123311	Yes	No
Colon-Transverse	362	FRS2	ENSG00000166225.8	12	0.000792389	0.0174326	22	0.0352221	Yes	No
Colon-Transverse	362	CCT2	ENSG00000166226.12	12	0.00311082	0.0684381	22	0.0805069	No	No
Colon-Transverse	362	RAB3IP	ENSG00000127328.21	12	0.000674605	0.0155159	23	0.0333704	Yes	No
Colon-Transverse	362	MYRFL	ENSG00000166268.10	12	0.00837442	0.200986	24	0.204542	No	No
Colon-Transverse	362	LINC01481	ENSG00000257815.5	12	0.00281522	0.0731958	26	0.084752	No	No
Colon-Transverse	362	LINC01481	ENSG00000257613.1	12	0.00120074	0.0264163	22	0.0434266	Yes	No
Colon-Transverse	362	CNOT2	ENSG00000111596.11	12	0.00132306	0.0304303	23	0.0469343	Yes	No
Colon-Transverse	362	KCNMB4	ENSG00000135643.4	12	0.000646725	0.0148747	23	0.0328275	Yes	No
Colon-Transverse	362	PTPRB	ENSG00000127329.15	12	0.0050093	0.115214	23	0.122877	No	No
Colon-Transverse	362	PTPRR	ENSG00000153233.12	12	0.000882432	0.0211784	24	0.0388453	Yes	No
Colon-Transverse	362	CTD-2021H9.3	ENSG00000258053.1	12	0.000617713	0.0123543	20	0.0304261	Yes	No
Colon-Transverse	362	TSPAN8	ENSG00000127324.8	12	0.000581746	0.0122167	21	0.0303552	Yes	No
Colon-Transverse	362	LGR5	ENSG00000139292.12	12	0.000503168	0.00905703	18	0.027065	Yes	No
Colon-Transverse	362	ZFC3H1	ENSG00000133858.15	12	0.000705632	0.0119957	17	0.0301766	Yes	No
Colon-Transverse	362	THAP2	ENSG00000173451.6	12	0.000960496	0.0153679	16	0.033227	Yes	No
Colon-Transverse	362	TMEM19	ENSG00000139291.13	12	0.0103258	0.165212	16	0.169977	No	No
Colon-Transverse	362	RAB21	ENSG00000080371.5	12	0.000233983	0.00397771	17	0.0209248	Yes	No
Colon-Transverse	362	TBC1D15	ENSG00000121749.15	12	0.00378554	0.0681397	18	0.0802454	No	No
Colon-Transverse	362	TRHDE	ENSG00000072657.8	12	0.000905842	0.0199285	22	0.0377024	Yes	No
Colon-Transverse	362	ATXN7L3B	ENSG00000253719.3	12	0.00138745	0.0235866	17	0.0409219	Yes	No
Colon-Transverse	362	KCNC2	ENSG00000166006.12	12	0.000754982	0.0143447	19	0.0323321	Yes	No
Colon-Transverse	362	CAPS2	ENSG00000180881.19	12	0.00390973	0.0703752	18	0.0822048	No	No
Colon-Transverse	362	GLIPR1L1	ENSG00000173401.9	12	0.000853597	0.0153647	18	0.033227	Yes	No
Colon-Transverse	362	GLIPR1L2	ENSG00000180481.10	12	0.000681695	0.0122705	18	0.0303798	Yes	No
Colon-Transverse	362	GLIPR1	ENSG00000139278.9	12	0.00154591	0.0262804	17	0.0432943	Yes	No
Colon-Transverse	362	KRR1	ENSG00000111615.13	12	0.00222465	0.0378191	17	0.0533515	No	No
Colon-Transverse	362	PHLDA1	ENSG00000139289.13	12	6.03332e-05	0.000965332	16	0.0143812	Yes	No
Colon-Transverse	362	NAP1L1	ENSG00000187109.13	12	0.000387679	0.00659055	17	0.0242154	Yes	No
Colon-Transverse	362	BBS10	ENSG00000179941.6	12	0.000460978	0.00829761	18	0.0260875	Yes	No
Colon-Transverse	362	OSBPL8	ENSG00000091039.16	12	0.00272936	0.0545872	20	0.0681525	No	No
Colon-Transverse	362	ZDHHC17	ENSG00000186908.14	12	0.00119854	0.0227723	19	0.0402026	Yes	No
Colon-Transverse	362	CSRP2	ENSG00000175183.9	12	0.0021885	0.039393	18	0.0547404	No	No
Colon-Transverse	362	E2F7	ENSG00000165891.15	12	0.000807183	0.0145293	18	0.0324897	Yes	No
Colon-Transverse	362	NAV3	ENSG00000067798.14	12	0.000674016	0.0161764	24	0.0339828	Yes	No
Colon-Transverse	362	SYT1	ENSG00000067715.13	12	0.00271787	0.0489216	18	0.0631873	No	No
Colon-Transverse	362	RP1-78O14.1	ENSG00000257894.2	12	0.0013207	0.0184899	14	0.0362936	Yes	No
Colon-Transverse	362	PAWR	ENSG00000177425.10	12	0.00605676	0.0787379	13	0.0896399	No	No
Colon-Transverse	362	PPP1R12A	ENSG00000058272.16	12	0.00253766	0.0355273	14	0.0513252	No	No
Colon-Transverse	362	OTOGL	ENSG00000165899.10	12	0.0169726	0.237616	14	0.240213	No	No
Colon-Transverse	362	PTPRQ	ENSG00000139304.12	12	0.00327255	0.0490883	15	0.0633495	No	No
Colon-Transverse	362	LIN7A	ENSG00000111052.7	12	2.79369e-06	4.4699e-05	16	0.00884752	Yes	Yes
Colon-Transverse	362	ACSS3	ENSG00000111058.7	12	0.000328071	0.00656142	20	0.0241904	Yes	No
Colon-Transverse	362	PPFIA2	ENSG00000139220.16	12	0.00324155	0.071314	22	0.0830696	No	No
Colon-Transverse	362	CCDC59	ENSG00000133773.11	12	0.00167597	0.0318434	19	0.0481259	Yes	No
Colon-Transverse	362	METTL25	ENSG00000127720.7	12	0.0143657	0.272948	19	0.27486	No	No
Colon-Transverse	362	RP11-263K4.3	ENSG00000257431.1	12	0.00307908	0.0585025	19	0.0717082	No	No
Colon-Transverse	362	TMTC2	ENSG00000179104.8	12	0.00256827	0.0616385	24	0.0744195	No	No
Colon-Transverse	362	SLC6A15	ENSG00000072041.16	12	0.0174105	0.295978	17	0.297487	No	No
Colon-Transverse	362	TSPAN19	ENSG00000231738.10	12	0.00157042	0.0266971	17	0.0436603	Yes	No
Colon-Transverse	362	LRRIQ1	ENSG00000133640.18	12	0.0141306	0.268482	19	0.270481	No	No
Colon-Transverse	362	RASSF9	ENSG00000198774.4	12	0.00803056	0.128489	16	0.135303	No	No
Colon-Transverse	362	NTS	ENSG00000133636.10	12	0.00153815	0.0230723	15	0.0404623	Yes	No
Colon-Transverse	362	MGAT4C	ENSG00000182050.13	12	0.00103348	0.0217032	21	0.0392874	Yes	No
Colon-Transverse	362	C12orf29	ENSG00000133641.17	12	0.0035151	0.0421811	12	0.0570682	No	No
Colon-Transverse	362	CEP290	ENSG00000198707.14	12	0.0013983	0.0167796	12	0.0345382	Yes	No
Colon-Transverse	362	TMTC3	ENSG00000139324.11	12	0.00178228	0.0213873	12	0.0390025	Yes	No
Colon-Transverse	362	KITLG	ENSG00000049130.14	12	0.00598311	0.0717974	12	0.083511	No	No
Colon-Transverse	362	RP11-900F13.2	ENSG00000278011.1	12	0.0110252	0.121277	11	0.128613	No	No
Colon-Transverse	362	DUSP6	ENSG00000139318.7	12	0.000342291	0.0037652	11	0.0206214	Yes	No
Colon-Transverse	362	RP11-823E8.3	ENSG00000274021.1	12	0.000638526	0.00702378	11	0.0246752	Yes	No
Colon-Transverse	362	RP11-1109F11.3	ENSG00000271327.1	12	0.000919305	0.0101124	11	0.0281613	Yes	No
Colon-Transverse	362	RP11-1109F11.5	ENSG00000271259.1	12	0.0127967	0.140764	11	0.146892	No	No
Colon-Transverse	362	POC1B	ENSG00000139323.13	12	0.013047	0.156564	12	0.161857	No	No
Colon-Transverse	362	GALNT4	ENSG00000257594.3	12	0.00455434	0.0546521	12	0.068215	No	No
Colon-Transverse	362	ATP2B1	ENSG00000070961.15	12	0.000737265	0.00884718	12	0.0267896	Yes	No
Colon-Transverse	362	ATP2B1-AS1	ENSG00000271614.1	12	0.000140763	0.00168915	12	0.0170338	Yes	No
Colon-Transverse	362	RP11-567C2.1	ENSG00000257194.2	12	0.0083606	0.117048	14	0.124608	No	No
Colon-Transverse	362	KERA	ENSG00000139330.5	12	7.49497e-05	0.0011992	16	0.0153831	Yes	No
Colon-Transverse	362	LUM	ENSG00000139329.4	12	0.00225286	0.0360458	16	0.0517805	No	No
Colon-Transverse	362	DCN	ENSG00000011465.16	12	8.96098e-05	0.00143376	16	0.0160644	Yes	No
Colon-Transverse	362	BTG1	ENSG00000133639.4	12	0.000229116	0.00366585	16	0.0204055	Yes	No
Colon-Transverse	362	RP11-756G20.1	ENSG00000277851.1	12	0.00252638	0.0454749	18	0.0599686	No	No
Colon-Transverse	362	RP11-693J15.5	ENSG00000205056.8	12	0.00159867	0.0271774	17	0.0441165	Yes	No
Colon-Transverse	362	C12orf74	ENSG00000214215.3	12	0.00329139	0.0559537	17	0.0694254	No	No
Colon-Transverse	362	PLEKHG7	ENSG00000187510.8	12	0.00106219	0.0180572	17	0.0359447	Yes	No
Colon-Transverse	362	EEA1	ENSG00000102189.16	12	0.00250177	0.0475337	19	0.061925	No	No
Colon-Transverse	362	NUDT4	ENSG00000173598.13	12	0.000550682	0.010463	19	0.0285475	Yes	No
Colon-Transverse	362	UBE2N	ENSG00000177889.9	12	3.21434e-05	0.000610725	19	0.0134476	Yes	No
Colon-Transverse	362	MRPL42	ENSG00000198015.12	12	0.00527356	0.100198	19	0.1091	No	No
Colon-Transverse	362	SOCS2	ENSG00000120833.13	12	0.00218426	0.041501	19	0.0564843	No	No
Colon-Transverse	362	CRADD	ENSG00000169372.12	12	0.00249463	0.054882	22	0.0684169	No	No
Colon-Transverse	362	RP11-1060G2.2	ENSG00000271382.1	12	0.00309581	0.0650119	21	0.0774138	No	No
Colon-Transverse	362	PLXNC1	ENSG00000136040.8	12	8.44266e-06	0.000194181	23	0.0114567	Yes	No
Colon-Transverse	362	CEP83	ENSG00000173588.14	12	0.000177954	0.00427089	24	0.0213873	Yes	No
Colon-Transverse	362	CEP83-AS1	ENSG00000278916.1	12	0.000225704	0.00519119	23	0.0225429	Yes	No
Colon-Transverse	362	TMCC3	ENSG00000057704.12	12	2.39748e-05	0.000575396	24	0.0131951	Yes	No
Colon-Transverse	362	NDUFA12	ENSG00000184752.12	12	0.00478368	0.124376	26	0.131437	No	No
Colon-Transverse	362	NR2C1	ENSG00000120798.16	12	0.000284581	0.00711453	25	0.0247714	Yes	No
Colon-Transverse	362	FGD6	ENSG00000180263.13	12	0.000367211	0.00954749	26	0.0275816	Yes	No
Colon-Transverse	362	VEZT	ENSG00000028203.17	12	0.000127623	0.00319058	25	0.0195761	Yes	No
Colon-Transverse	362	METAP2	ENSG00000111142.13	12	0.00177015	0.0442538	25	0.0588303	No	No
Colon-Transverse	362	USP44	ENSG00000136014.11	12	0.000512117	0.0128029	25	0.0308496	Yes	No
Colon-Transverse	362	NTN4	ENSG00000074527.11	12	0.000707168	0.0183864	26	0.0362296	Yes	No
Colon-Transverse	362	SNRPF	ENSG00000139343.10	12	0.000917789	0.0211091	23	0.0388073	Yes	No
Colon-Transverse	362	AMDHD1	ENSG00000139344.7	12	0.00184164	0.0423576	23	0.0572004	No	No
Colon-Transverse	362	HAL	ENSG00000084110.10	12	0.000490909	0.0108	22	0.0289107	Yes	No
Colon-Transverse	362	LTA4H	ENSG00000111144.9	12	0.000753968	0.0165873	22	0.0343365	Yes	No
