## Supplementary Tables for "BMI Interacts with the Genome to Regulate Gene Expression Globally, with Emphasis in the Brain and Gut" (part 223 of 276)

### Sheet: S3 BMI eGene (continued)
BMI eQTL Analyses: eGene statistics for BMI-eQTL analyses completed with MatrixQTL and EigenMT Includes every gene tested in each tissue tissue:GTEx tissue sample_size_tissue=The number of samples used in association analysis for each tissue gene_name: HGNC or MGI-approved gene symbols mapped to the GENCODE genes by the Ensembl xref pipeline pvalue_MatrixeQTL: The smallest p-value for the SNP*BMI interaction coefficient for each eGene across SNPs in the cis window min_p_adjust_eigenMT: The minimum p-value for each gene as shown in "pvalue_MatrixeQTL", with local multiple testing adjustment using eigenMT TESTS: The number of independent tests adjust for in each local window, calculated with the eigenMT software FDR: BH correction of the min_p_adjust_eigenMT: statistic to account for all genes tested in each tissue Is_FDR_sig_0.05: Is the gene significant at FDR < 0.05 threshold Is_FDR_sig_0.01: Is the gene significant at FDR < 0.01 threshold, this threshold was used in the paper figures and analysis
Colon-Transverse	362	RP11-256L6.5	ENSG00000283422.1	12	7.84917e-05	0.00172682	22	0.0170706	Yes	No
Colon-Transverse	362	ELK3	ENSG00000111145.7	12	0.007177	0.165071	23	0.169841	No	No
Colon-Transverse	362	CDK17	ENSG00000059758.7	12	0.00154999	0.0371998	24	0.0527968	No	No
Colon-Transverse	362	CFAP54	ENSG00000188596.10	12	0.00237785	0.0594463	25	0.0724598	No	No
Colon-Transverse	362	NEDD1	ENSG00000139350.11	12	0.000511808	0.010748	21	0.0288678	Yes	No
Colon-Transverse	362	RP11-181C3.1	ENSG00000245017.2	12	0.00143459	0.0229534	16	0.0403675	Yes	No
Colon-Transverse	362	TMPO	ENSG00000120802.13	12	0.000110371	0.00176594	16	0.0171289	Yes	No
Colon-Transverse	362	SLC25A3	ENSG00000075415.12	12	0.00436231	0.069797	16	0.0817318	No	No
Colon-Transverse	362	IKBIP	ENSG00000166130.14	12	0.00497671	0.0796273	16	0.0904463	No	No
Colon-Transverse	362	APAF1	ENSG00000120868.13	12	0.000918678	0.0156175	17	0.0334716	Yes	No
Colon-Transverse	362	ANKS1B	ENSG00000185046.18	12	0.000935727	0.0233932	25	0.0407554	Yes	No
Colon-Transverse	362	UHRF1BP1L	ENSG00000111647.12	12	5.78122e-06	9.24995e-05	16	0.00987536	Yes	Yes
Colon-Transverse	362	ACTR6	ENSG00000075089.9	12	0.00109007	0.0174411	16	0.0352299	Yes	No
Colon-Transverse	362	DEPDC4	ENSG00000166153.16	12	0.000151048	0.00256782	17	0.018421	Yes	No
Colon-Transverse	362	SCYL2	ENSG00000136021.18	12	0.000208544	0.00354525	17	0.0202109	Yes	No
Colon-Transverse	362	SLC17A8	ENSG00000179520.10	12	0.000726996	0.0123589	17	0.0304261	Yes	No
Colon-Transverse	362	NR1H4	ENSG00000012504.13	12	0.000398806	0.0067797	17	0.0243953	Yes	No
Colon-Transverse	362	GAS2L3	ENSG00000139354.10	12	0.00519483	0.0883122	17	0.0982325	No	No
Colon-Transverse	362	ANO4	ENSG00000151572.16	12	0.000828295	0.0165659	20	0.0343232	Yes	No
Colon-Transverse	362	UTP20	ENSG00000120800.4	12	0.000146877	0.00249691	17	0.0183637	Yes	No
Colon-Transverse	362	ARL1	ENSG00000120805.13	12	0.00412308	0.0659693	16	0.0782762	No	No
Colon-Transverse	362	RP11-321F8.4	ENSG00000257543.1	12	0.000727271	0.0116363	16	0.029785	Yes	No
Colon-Transverse	362	MYBPC1	ENSG00000196091.13	12	0.00245176	0.0441316	18	0.0587272	No	No
Colon-Transverse	362	RP11-285E23.2	ENSG00000274560.1	12	0.00120412	0.0204701	17	0.0381583	Yes	No
Colon-Transverse	362	CHPT1	ENSG00000111666.10	12	0.0124573	0.224232	18	0.227182	No	No
Colon-Transverse	362	SYCP3	ENSG00000139351.14	12	0.00158868	0.0270076	17	0.0439495	Yes	No
Colon-Transverse	362	GNPTAB	ENSG00000111670.14	12	0.00198803	0.0357845	18	0.0515738	No	No
Colon-Transverse	362	DRAM1	ENSG00000136048.13	12	0.00344278	0.06197	18	0.0746874	No	No
Colon-Transverse	362	WASHC3	ENSG00000120860.10	12	0.00950642	0.161609	17	0.166558	No	No
Colon-Transverse	362	NUP37	ENSG00000075188.8	12	0.00164195	0.0262712	16	0.0432928	Yes	No
Colon-Transverse	362	PARPBP	ENSG00000185480.11	12	0.000147485	0.00235976	16	0.0182049	Yes	No
Colon-Transverse	362	IGF1	ENSG00000017427.15	12	0.00185271	0.0296433	16	0.046224	Yes	No
Colon-Transverse	362	ASCL1	ENSG00000139352.3	12	4.52982e-05	0.000770069	17	0.0138384	Yes	No
Colon-Transverse	362	STAB2	ENSG00000136011.14	12	0.00117623	0.0258771	22	0.0429403	Yes	No
Colon-Transverse	362	NT5DC3	ENSG00000111696.11	12	0.000459705	0.0096538	21	0.0276928	Yes	No
Colon-Transverse	362	HSP90B1	ENSG00000166598.14	12	2.43971e-05	0.000487942	20	0.0127742	Yes	No
Colon-Transverse	362	C12orf73	ENSG00000204954.9	12	0.00174587	0.0349175	20	0.0507742	No	No
Colon-Transverse	362	TDG	ENSG00000139372.14	12	0.00106023	0.0212047	20	0.0388587	Yes	No
Colon-Transverse	362	GLT8D2	ENSG00000120820.12	12	0.000796963	0.0167362	21	0.0344956	Yes	No
Colon-Transverse	362	HCFC2	ENSG00000111727.11	12	0.00172143	0.0361499	21	0.0518708	No	No
Colon-Transverse	362	NFYB	ENSG00000120837.7	12	0.00121445	0.0255035	21	0.0426072	Yes	No
Colon-Transverse	362	TXNRD1	ENSG00000198431.15	12	0.00081489	0.0187425	23	0.0365556	Yes	No
Colon-Transverse	362	EID3	ENSG00000255150.2	12	0.000150039	0.00330085	22	0.0197373	Yes	No
Colon-Transverse	362	CHST11	ENSG00000171310.10	12	0.000306339	0.00765849	25	0.0253203	Yes	No
Colon-Transverse	362	SLC41A2	ENSG00000136052.9	12	0.00125094	0.0300225	24	0.0465434	Yes	No
Colon-Transverse	362	C12orf45	ENSG00000151131.10	12	0.00054061	0.0118934	22	0.0300692	Yes	No
Colon-Transverse	362	ALDH1L2	ENSG00000136010.13	12	0.00152392	0.0320023	21	0.0482745	Yes	No
Colon-Transverse	362	WASHC4	ENSG00000136051.13	12	0.000239912	0.00503815	21	0.0223313	Yes	No
Colon-Transverse	362	APPL2	ENSG00000136044.11	12	0.000700156	0.0154034	22	0.0332294	Yes	No
Colon-Transverse	362	C12orf75	ENSG00000235162.8	12	0.000539364	0.011866	22	0.0300461	Yes	No
Colon-Transverse	362	CASC18	ENSG00000257859.1	12	0.000637659	0.0121155	19	0.0302466	Yes	No
Colon-Transverse	362	NUAK1	ENSG00000074590.13	12	0.00200709	0.0381348	19	0.0536307	No	No
Colon-Transverse	362	CKAP4	ENSG00000136026.13	12	0.000290603	0.00552147	19	0.0229491	Yes	No
Colon-Transverse	362	TCP11L2	ENSG00000166046.10	12	0.00154718	0.0278492	18	0.0446649	Yes	No
Colon-Transverse	362	POLR3B	ENSG00000013503.9	12	0.000696102	0.0132259	19	0.0312373	Yes	No
Colon-Transverse	362	RIC8B	ENSG00000111785.19	12	0.000424465	0.00806483	19	0.0257908	Yes	No
Colon-Transverse	362	TMEM263	ENSG00000151135.9	12	0.000773843	0.0131553	17	0.0311435	Yes	No
Colon-Transverse	362	MTERF2	ENSG00000120832.9	12	0.00264261	0.0449244	17	0.0594855	No	No
Colon-Transverse	362	CRY1	ENSG00000008405.11	12	0.000244335	0.00439804	18	0.021581	Yes	No
Colon-Transverse	362	BTBD11	ENSG00000151136.14	12	2.90469e-05	0.000609985	21	0.0134474	Yes	No
Colon-Transverse	362	PWP1	ENSG00000136045.11	12	8.00853e-05	0.00152162	19	0.0163901	Yes	No
Colon-Transverse	362	PRDM4	ENSG00000110851.11	12	0.000242017	0.00459832	19	0.0219014	Yes	No
Colon-Transverse	362	RP11-554D14.8	ENSG00000274395.1	12	0.00206642	0.0392619	19	0.0545996	No	No
Colon-Transverse	362	RP11-554D14.6	ENSG00000257398.6	12	5.12986e-06	9.74674e-05	19	0.00990579	Yes	Yes
Colon-Transverse	362	WSCD2	ENSG00000075035.9	12	6.42378e-06	0.000128476	20	0.0102818	Yes	No
Colon-Transverse	362	CMKLR1	ENSG00000174600.13	12	0.000646601	0.0122854	19	0.0303798	Yes	No
Colon-Transverse	362	FICD	ENSG00000198855.6	12	3.83787e-05	0.000729196	19	0.0138384	Yes	No
Colon-Transverse	362	SART3	ENSG00000075856.11	12	0.000492183	0.00984366	20	0.0279317	Yes	No
Colon-Transverse	362	ISCU	ENSG00000136003.15	12	0.000951797	0.0180842	19	0.0359573	Yes	No
Colon-Transverse	362	TMEM119	ENSG00000183160.8	12	0.000662417	0.0132483	20	0.0312573	Yes	No
Colon-Transverse	362	SELPLG	ENSG00000110876.9	12	0.0024438	0.048876	20	0.0631496	No	No
Colon-Transverse	362	CORO1C	ENSG00000110880.10	12	0.00122877	0.0258042	21	0.0428704	Yes	No
Colon-Transverse	362	SSH1	ENSG00000084112.14	12	4.63673e-05	0.000927347	20	0.0143036	Yes	No
Colon-Transverse	362	DAO	ENSG00000110887.7	12	0.00153171	0.0291025	19	0.0457745	Yes	No
Colon-Transverse	362	SVOP	ENSG00000166111.9	12	0.000793797	0.0150821	19	0.0330156	Yes	No
Colon-Transverse	362	USP30	ENSG00000135093.12	12	0.00019207	0.00345726	18	0.0201411	Yes	No
Colon-Transverse	362	ALKBH2	ENSG00000189046.10	12	0.000412282	0.00742108	18	0.0251333	Yes	No
Colon-Transverse	362	UNG	ENSG00000076248.10	12	0.000158392	0.00285105	18	0.0190178	Yes	No
Colon-Transverse	362	ACACB	ENSG00000076555.15	12	0.00122203	0.0219965	18	0.039565	Yes	No
Colon-Transverse	362	FOXN4	ENSG00000139445.17	12	1.04755e-05	0.000167608	16	0.0111884	Yes	No
Colon-Transverse	362	MYO1H	ENSG00000174527.9	12	0.00535516	0.0856826	16	0.0958221	No	No
Colon-Transverse	362	KCTD10	ENSG00000110906.12	12	0.0035713	0.0535695	15	0.0672068	No	No
Colon-Transverse	362	UBE3B	ENSG00000151148.13	12	0.000240783	0.00361174	15	0.0203504	Yes	No
Colon-Transverse	362	MMAB	ENSG00000139428.11	12	8.56221e-05	0.00119871	14	0.0153831	Yes	No
Colon-Transverse	362	MVK	ENSG00000110921.13	12	6.27927e-05	0.000879098	14	0.0141277	Yes	No
Colon-Transverse	362	FAM222A	ENSG00000139438.5	12	0.000723108	0.0101235	14	0.0281629	Yes	No
Colon-Transverse	362	TRPV4	ENSG00000111199.10	12	0.00671258	0.0939761	14	0.103393	No	No
Colon-Transverse	362	GLTP	ENSG00000139433.9	12	0.00101749	0.0142448	14	0.0322371	Yes	No
Colon-Transverse	362	TCHP	ENSG00000139437.17	12	5.22996e-05	0.000732194	14	0.0138384	Yes	No
Colon-Transverse	362	GIT2	ENSG00000139436.20	12	0.00239012	0.0334617	14	0.0495036	Yes	No
Colon-Transverse	362	ANKRD13A	ENSG00000076513.16	12	0.000362117	0.00470752	13	0.021992	Yes	No
Colon-Transverse	362	C12orf76	ENSG00000174456.13	12	6.06251e-05	0.000788126	13	0.0138384	Yes	No
Colon-Transverse	362	IFT81	ENSG00000122970.15	12	0.00124943	0.0162425	13	0.03405	Yes	No
Colon-Transverse	362	ATP2A2	ENSG00000174437.16	12	0.0161117	0.19334	12	0.197131	No	No
Colon-Transverse	362	ANAPC7	ENSG00000196510.12	12	0.00407135	0.0447849	11	0.0593563	No	No
Colon-Transverse	362	ARPC3	ENSG00000111229.15	12	0.00611296	0.0672425	11	0.0794318	No	No
Colon-Transverse	362	GPN3	ENSG00000111231.8	12	0.0022384	0.0246224	11	0.0418938	Yes	No
Colon-Transverse	362	FAM216A	ENSG00000204856.11	12	0.00080534	0.0080534	10	0.0257908	Yes	No
Colon-Transverse	362	VPS29	ENSG00000111237.18	12	0.00100676	0.0100676	10	0.0281382	Yes	No
Colon-Transverse	362	RAD9B	ENSG00000151164.18	12	0.00348221	0.0348221	10	0.0507239	No	No
Colon-Transverse	362	PPTC7	ENSG00000196850.5	12	0.00221007	0.0221007	10	0.0396311	Yes	No
Colon-Transverse	362	TCTN1	ENSG00000204852.15	12	0.000376745	0.0033907	9	0.0199476	Yes	No
Colon-Transverse	362	HVCN1	ENSG00000122986.13	12	0.00323298	0.0290968	9	0.0457712	Yes	No
Colon-Transverse	362	PPP1CC	ENSG00000186298.11	12	0.0087117	0.0696936	8	0.081621	No	No
Colon-Transverse	362	MYL2	ENSG00000111245.14	12	0.006395	0.05116	8	0.0651642	No	No
Colon-Transverse	362	CUX2	ENSG00000111249.13	12	0.0069439	0.0624951	9	0.075146	No	No
Colon-Transverse	362	FAM109A	ENSG00000198324.13	12	0.00588053	0.0470442	8	0.0614395	No	No
Colon-Transverse	362	RP3-473L9.4	ENSG00000257595.2	12	0.00316891	0.0253513	8	0.0425021	Yes	No
Colon-Transverse	362	SH2B3	ENSG00000111252.10	12	0.0141541	0.113233	8	0.121052	No	No
Colon-Transverse	362	ATXN2	ENSG00000204842.14	12	0.0132133	0.105706	8	0.114159	No	No
Colon-Transverse	362	BRAP	ENSG00000089234.15	12	0.0163887	0.131109	8	0.1378	No	No
Colon-Transverse	362	ACAD10	ENSG00000111271.14	12	0.0301849	0.241479	8	0.243957	No	No
Colon-Transverse	362	ALDH2	ENSG00000111275.12	12	0.0152994	0.122395	8	0.129605	No	No
Colon-Transverse	362	MAPKAPK5-AS1	ENSG00000234608.7	12	0.00120846	0.00966769	8	0.0277083	Yes	No
Colon-Transverse	362	MAPKAPK5	ENSG00000089022.13	12	0.00216977	0.0173582	8	0.0351324	Yes	No
Colon-Transverse	362	TMEM116	ENSG00000198270.12	12	0.00448812	0.0403931	9	0.055539	No	No
Colon-Transverse	362	ERP29	ENSG00000089248.6	12	0.0104904	0.0944135	9	0.103802	No	No
Colon-Transverse	362	NAA25	ENSG00000111300.9	12	0.000387738	0.00387738	10	0.0207517	Yes	No
Colon-Transverse	362	TRAFD1	ENSG00000135148.11	12	0.0011034	0.011034	10	0.0291759	Yes	No
Colon-Transverse	362	HECTD4	ENSG00000173064.12	12	0.00136388	0.0150027	11	0.0329283	Yes	No
Colon-Transverse	362	RPL6	ENSG00000089009.15	12	0.000325167	0.00325167	10	0.0196569	Yes	No
Colon-Transverse	362	PTPN11	ENSG00000179295.17	12	0.0012091	0.012091	10	0.0302389	Yes	No
Colon-Transverse	362	RPH3A	ENSG00000089169.14	12	0.000427399	0.00641099	15	0.0239919	Yes	No
Colon-Transverse	362	OAS1	ENSG00000089127.12	12	0.00218986	0.030658	14	0.0471118	Yes	No
Colon-Transverse	362	OAS3	ENSG00000111331.12	12	0.00193594	0.0290391	15	0.0457138	Yes	No
Colon-Transverse	362	OAS2	ENSG00000111335.12	12	0.000349729	0.00524594	15	0.0226259	Yes	No
Colon-Transverse	362	DTX1	ENSG00000135144.7	12	0.00154813	0.0247701	16	0.0420286	Yes	No
Colon-Transverse	362	RASAL1	ENSG00000111344.11	12	0.000958143	0.0153303	16	0.033227	Yes	No
Colon-Transverse	362	CFAP73	ENSG00000186710.11	12	0.00504482	0.0807171	16	0.0913689	No	No
Colon-Transverse	362	DDX54	ENSG00000123064.12	12	0.00083522	0.0141987	17	0.0321964	Yes	No
Colon-Transverse	362	RITA1	ENSG00000139405.15	12	0.000770793	0.0131035	17	0.0310996	Yes	No
Colon-Transverse	362	IQCD	ENSG00000166578.9	12	0.00904837	0.153822	17	0.159273	No	No
Colon-Transverse	362	TPCN1	ENSG00000186815.12	12	0.00203799	0.0366839	18	0.0523358	No	No
Colon-Transverse	362	SLC8B1	ENSG00000089060.11	12	0.000233726	0.00420707	18	0.0212879	Yes	No
Colon-Transverse	362	PLBD2	ENSG00000151176.7	12	0.000819164	0.014745	18	0.0326925	Yes	No
Colon-Transverse	362	SDS	ENSG00000135094.10	12	0.00180157	0.0342299	19	0.0501955	No	No
Colon-Transverse	362	SDSL	ENSG00000139410.14	12	0.000261096	0.00496082	19	0.0222779	Yes	No
Colon-Transverse	362	RBM19	ENSG00000122965.10	12	6.06698e-05	0.00139541	23	0.0159248	Yes	No
Colon-Transverse	362	TBX3	ENSG00000135111.15	12	0.00750749	0.18018	24	0.184336	No	No
Colon-Transverse	362	RP11-116D17.3	ENSG00000271579.1	12	0.0001072	0.00214401	20	0.0179313	Yes	No
Colon-Transverse	362	RP11-116D17.4	ENSG00000276308.1	12	0.000258136	0.00516272	20	0.022529	Yes	No
Colon-Transverse	362	MED13L	ENSG00000123066.7	12	0.000226036	0.00474676	21	0.0220318	Yes	No
Colon-Transverse	362	MAP1LC3B2	ENSG00000258102.3	12	0.00172767	0.0310981	18	0.0475224	Yes	No
Colon-Transverse	362	RP11-497G19.1	ENSG00000257883.1	12	4.31684e-05	0.000777032	18	0.0138384	Yes	No
Colon-Transverse	362	C12orf49	ENSG00000111412.5	12	0.00236155	0.0425078	18	0.0573159	No	No
Colon-Transverse	362	RNFT2	ENSG00000135119.14	12	0.000882364	0.0167649	19	0.0345238	Yes	No
Colon-Transverse	362	HRK	ENSG00000135116.9	12	0.00108743	0.0195737	18	0.0373227	Yes	No
Colon-Transverse	362	FBXW8	ENSG00000174989.12	12	0.000606159	0.011517	19	0.0296221	Yes	No
Colon-Transverse	362	TESC	ENSG00000088992.17	12	2.78917e-05	0.000529943	19	0.0129239	Yes	No
Colon-Transverse	362	FBXO21	ENSG00000135108.14	12	0.00821396	0.156065	19	0.161396	No	No
Colon-Transverse	362	NOS1	ENSG00000089250.18	12	0.000809665	0.0161933	20	0.0339854	Yes	No
Colon-Transverse	362	KSR2	ENSG00000171435.13	12	0.000746321	0.0179117	24	0.03576	Yes	No
Colon-Transverse	362	RFC5	ENSG00000111445.13	12	0.00024778	0.0049556	20	0.0222779	Yes	No
Colon-Transverse	362	WSB2	ENSG00000176871.8	12	0.000342125	0.00718463	21	0.0248608	Yes	No
Colon-Transverse	362	VSIG10	ENSG00000176834.13	12	3.33378e-05	0.000700094	21	0.01381	Yes	No
Colon-Transverse	362	PEBP1	ENSG00000089220.4	12	0.000320044	0.00672091	21	0.0243357	Yes	No
Colon-Transverse	362	TAOK3	ENSG00000135090.13	12	7.51535e-05	0.00172853	23	0.0170706	Yes	No
Colon-Transverse	362	RP11-131L12.2	ENSG00000270482.1	12	0.000886948	0.0186259	21	0.0364402	Yes	No
Colon-Transverse	362	SUDS3	ENSG00000111707.11	12	0.000164357	0.00345149	21	0.0201251	Yes	No
Colon-Transverse	362	RP11-131L12.3	ENSG00000275759.1	12	0.000918577	0.0192901	21	0.037066	Yes	No
Colon-Transverse	362	RP11-131L12.4	ENSG00000275409.1	12	0.000499473	0.0104889	21	0.0285652	Yes	No
Colon-Transverse	362	SRRM4	ENSG00000139767.8	12	0.00414557	0.0829114	20	0.0933645	No	No
Colon-Transverse	362	HSPB8	ENSG00000152137.6	12	0.00208533	0.0375359	18	0.0530899	No	No
Colon-Transverse	362	CCDC60	ENSG00000183273.6	12	2.67657e-05	0.000535315	20	0.012983	Yes	No
Colon-Transverse	362	RP11-768F21.1	ENSG00000248636.6	12	0.000231336	0.00462672	20	0.021904	Yes	No
Colon-Transverse	362	TMEM233	ENSG00000224982.3	12	0.000282427	0.00508368	18	0.0223759	Yes	No
Colon-Transverse	362	PRKAB1	ENSG00000111725.10	12	0.00188482	0.032042	17	0.0483034	Yes	No
Colon-Transverse	362	CIT	ENSG00000122966.15	12	0.000953412	0.0181148	19	0.0359573	Yes	No
Colon-Transverse	362	BICDL1	ENSG00000135127.11	12	0.00184981	0.0332966	18	0.0493531	Yes	No
Colon-Transverse	362	RAB35	ENSG00000111737.11	12	0.00233124	0.039631	17	0.0549508	No	No
Colon-Transverse	362	GCN1	ENSG00000089154.10	12	1.43689e-05	0.000258641	18	0.0116196	Yes	No
Colon-Transverse	362	RPLP0	ENSG00000089157.15	12	0.00169931	0.0288883	17	0.0455805	Yes	No
Colon-Transverse	362	PXN	ENSG00000089159.16	12	0.00051459	0.00926262	18	0.0272679	Yes	No
Colon-Transverse	362	SIRT4	ENSG00000089163.4	12	0.000140255	0.00238433	17	0.018239	Yes	No
Colon-Transverse	362	PLA2G1B	ENSG00000170890.13	12	0.000887866	0.0150937	17	0.0330156	Yes	No
Colon-Transverse	362	MSI1	ENSG00000135097.6	12	0.00184668	0.0313935	17	0.0477794	Yes	No
Colon-Transverse	362	COX6A1	ENSG00000111775.2	12	0.00126728	0.0202765	16	0.0379907	Yes	No
Colon-Transverse	362	TRIAP1	ENSG00000170855.3	12	0.0102632	0.164212	16	0.168995	No	No
Colon-Transverse	362	GATC	ENSG00000257218.5	12	0.0024595	0.0418114	17	0.0567376	No	No
Colon-Transverse	362	SRSF9	ENSG00000111786.8	12	0.00249423	0.0399076	16	0.0551433	No	No
Colon-Transverse	362	DYNLL1	ENSG00000088986.10	12	0.00135732	0.0217171	16	0.0392874	Yes	No
Colon-Transverse	362	COQ5	ENSG00000110871.14	12	0.00258536	0.0413658	16	0.0563847	No	No
Colon-Transverse	362	RNF10	ENSG00000022840.15	12	0.000107699	0.00172319	16	0.0170706	Yes	No
Colon-Transverse	362	POP5	ENSG00000167272.10	12	0.00203339	0.0325343	16	0.0487935	Yes	No
Colon-Transverse	362	CABP1	ENSG00000157782.9	12	0.00659893	0.105583	16	0.114046	No	No
Colon-Transverse	362	MLEC	ENSG00000110917.7	12	5.72838e-05	0.00091654	16	0.014278	Yes	No
Colon-Transverse	362	RP11-173P15.9	ENSG00000277423.1	12	0.00310369	0.049659	16	0.0638443	No	No
Colon-Transverse	362	RP11-173P15.10	ENSG00000276188.1	12	0.00274011	0.0438417	16	0.0584725	No	No
Colon-Transverse	362	UNC119B	ENSG00000175970.10	12	0.000213722	0.00341956	16	0.0200363	Yes	No
Colon-Transverse	362	ACADS	ENSG00000122971.8	12	0.00729102	0.116656	16	0.124228	No	No
Colon-Transverse	362	SPPL3	ENSG00000157837.15	12	0.000997426	0.0169562	17	0.0347429	Yes	No
Colon-Transverse	362	HNF1A	ENSG00000135100.17	12	0.00465186	0.0744297	16	0.0858621	No	No
Colon-Transverse	362	C12orf43	ENSG00000157895.11	12	0.00398814	0.0638102	16	0.0763284	No	No
Colon-Transverse	362	OASL	ENSG00000135114.12	12	0.00104014	0.0166422	16	0.0343904	Yes	No
Colon-Transverse	362	P2RX7	ENSG00000089041.16	12	0.000802102	0.0136357	17	0.0316659	Yes	No
Colon-Transverse	362	RP11-340F14.6	ENSG00000274029.1	12	0.00564568	0.0959766	17	0.105238	No	No
Colon-Transverse	362	P2RX4	ENSG00000135124.14	12	0.00878476	0.149341	17	0.155043	No	No
Colon-Transverse	362	CAMKK2	ENSG00000110931.18	12	0.00125216	0.0212867	17	0.0389126	Yes	No
Colon-Transverse	362	ANAPC5	ENSG00000089053.12	12	0.00193849	0.0329543	17	0.0490874	Yes	No
Colon-Transverse	362	RNF34	ENSG00000170633.16	12	0.0056012	0.0952204	17	0.10454	No	No
Colon-Transverse	362	KDM2B	ENSG00000089094.18	12	0.0025593	0.0460673	18	0.060546	No	No
Colon-Transverse	362	RP13-941N14.1	ENSG00000256742.1	12	0.000933944	0.0158771	17	0.0337199	Yes	No
Colon-Transverse	362	ORAI1	ENSG00000276045.2	12	0.00455245	0.0773917	17	0.0884458	No	No
Colon-Transverse	362	MORN3	ENSG00000139714.12	12	0.0033363	0.0533808	16	0.0670831	No	No
Colon-Transverse	362	TMEM120B	ENSG00000188735.12	12	0.00632811	0.107578	17	0.115901	No	No
Colon-Transverse	362	RHOF	ENSG00000139725.7	12	0.00347155	0.0555448	16	0.0690298	No	No
Colon-Transverse	362	LINC01089	ENSG00000212694.8	12	0.000901785	0.0144286	16	0.0324139	Yes	No
Colon-Transverse	362	RP11-347I19.8	ENSG00000272849.1	12	0.0031135	0.0498159	16	0.0640148	No	No
Colon-Transverse	362	RP11-347I19.7	ENSG00000274292.1	12	0.00456336	0.0730138	16	0.0845839	No	No
Colon-Transverse	362	SETD1B	ENSG00000139718.10	12	0.000911555	0.0145849	16	0.0325503	Yes	No
Colon-Transverse	362	HPD	ENSG00000158104.11	12	0.00341345	0.0546152	16	0.0681782	No	No
Colon-Transverse	362	PSMD9	ENSG00000110801.13	12	2.80112e-05	0.00044818	16	0.0124361	Yes	No
Colon-Transverse	362	WDR66	ENSG00000158023.9	12	0.000987031	0.0157925	16	0.033639	Yes	No
Colon-Transverse	362	BCL7A	ENSG00000110987.8	12	0.002907	0.043605	15	0.0582822	No	No
Colon-Transverse	362	MLXIP	ENSG00000175727.13	12	0.00129665	0.0194497	15	0.0372173	Yes	No
Colon-Transverse	362	LRRC43	ENSG00000158113.12	12	0.00159909	0.0223873	14	0.039868	Yes	No
Colon-Transverse	362	B3GNT4	ENSG00000176383.8	12	0.00122404	0.0159126	13	0.0337512	Yes	No
Colon-Transverse	362	DIABLO	ENSG00000184047.16	12	0.00052942	0.00688246	13	0.0245345	Yes	No
Colon-Transverse	362	VPS33A	ENSG00000139719.9	12	0.00338627	0.0440215	13	0.0586299	No	No
Colon-Transverse	362	CLIP1	ENSG00000130779.19	12	0.000158165	0.00221431	14	0.0180573	Yes	No
Colon-Transverse	362	ZCCHC8	ENSG00000033030.13	12	0.000713059	0.00926976	13	0.0272715	Yes	No
Colon-Transverse	362	RSRC2	ENSG00000111011.17	12	0.000896669	0.0116567	13	0.029794	Yes	No
Colon-Transverse	362	KNTC1	ENSG00000184445.11	12	0.00473587	0.0663021	14	0.078574	No	No
Colon-Transverse	362	RP11-324E6.10	ENSG00000274191.1	12	0.000123346	0.00172685	14	0.0170706	Yes	No
Colon-Transverse	362	HCAR2	ENSG00000182782.7	12	0.000801965	0.0112275	14	0.0293866	Yes	No
Colon-Transverse	362	HCAR3	ENSG00000255398.2	12	0.000140554	0.00196776	14	0.0175631	Yes	No
Colon-Transverse	362	HCAR1	ENSG00000196917.5	12	0.000145367	0.00203514	14	0.0176372	Yes	No
Colon-Transverse	362	DENR	ENSG00000139726.10	12	1.80358e-05	0.000252501	14	0.0116196	Yes	No
Colon-Transverse	362	CCDC62	ENSG00000130783.13	12	0.0225369	0.338054	15	0.33927	No	No
Colon-Transverse	362	HIP1R	ENSG00000130787.13	12	0.000195393	0.0027355	14	0.0188747	Yes	No
Colon-Transverse	362	VPS37B	ENSG00000139722.6	12	0.000488384	0.00732577	15	0.0250216	Yes	No
Colon-Transverse	362	ABCB9	ENSG00000150967.17	12	0.00931873	0.139781	15	0.145983	No	No
Colon-Transverse	362	OGFOD2	ENSG00000111325.16	12	0.00543329	0.0760661	14	0.087323	No	No
Colon-Transverse	362	ARL6IP4	ENSG00000182196.13	12	0.000380133	0.00532186	14	0.0226956	Yes	No
Colon-Transverse	362	PITPNM2	ENSG00000090975.12	12	0.00221787	0.033268	15	0.0493306	Yes	No
Colon-Transverse	362	MPHOSPH9	ENSG00000051825.14	12	0.0142849	0.214273	15	0.217487	No	No
Colon-Transverse	362	C12orf65	ENSG00000130921.7	12	0.00213055	0.0298278	14	0.0463685	Yes	No
Colon-Transverse	362	CDK2AP1	ENSG00000111328.6	12	0.00430511	0.0602715	14	0.0732039	No	No
Colon-Transverse	362	SBNO1	ENSG00000139697.13	12	0.000436616	0.00654924	15	0.0241842	Yes	No
Colon-Transverse	362	RP13-942N8.1	ENSG00000256092.2	12	0.00273692	0.0410538	15	0.0561038	No	No
Colon-Transverse	362	KMT5A	ENSG00000183955.12	12	0.00118059	0.0177089	15	0.0354834	Yes	No
Colon-Transverse	362	RILPL2	ENSG00000150977.10	12	0.00222872	0.0334308	15	0.0494651	Yes	No
Colon-Transverse	362	SNRNP35	ENSG00000184209.14	12	0.00169011	0.0253517	15	0.0425021	Yes	No
Colon-Transverse	362	RILPL1	ENSG00000188026.12	12	9.1479e-05	0.00137218	15	0.0158564	Yes	No
Colon-Transverse	362	RP11-486O12.2	ENSG00000247373.3	12	7.59333e-05	0.001139	15	0.0151713	Yes	No
Colon-Transverse	362	TMED2	ENSG00000086598.10	12	6.84959e-06	0.000102744	15	0.00990579	Yes	Yes
Colon-Transverse	362	DDX55	ENSG00000111364.15	12	0.00361999	0.0579198	16	0.0712123	No	No
Colon-Transverse	362	EIF2B1	ENSG00000111361.12	12	0.000672516	0.0107603	16	0.0288781	Yes	No
Colon-Transverse	362	GTF2H3	ENSG00000111358.13	12	0.00206961	0.0331138	16	0.0491977	Yes	No
Colon-Transverse	362	TCTN2	ENSG00000168778.11	12	0.00227036	0.0363258	16	0.0520217	No	No
Colon-Transverse	362	ATP6V0A2	ENSG00000185344.13	12	0.00280859	0.0449374	16	0.0594942	No	No
Colon-Transverse	362	DNAH10	ENSG00000197653.15	12	0.00178195	0.032075	18	0.0483291	Yes	No
Colon-Transverse	362	CCDC92	ENSG00000119242.8	12	0.000360399	0.00648719	18	0.0241101	Yes	No
Colon-Transverse	362	DNAH10OS	ENSG00000250091.2	12	0.00012752	0.00216785	17	0.0179684	Yes	No
Colon-Transverse	362	ZNF664	ENSG00000179195.15	12	0.000541045	0.0102799	19	0.0283199	Yes	No
Colon-Transverse	362	RP11-214K3.24	ENSG00000275389.1	12	0.000825367	0.015682	19	0.0335314	Yes	No
Colon-Transverse	362	RFLNA	ENSG00000178882.14	12	0.00272168	0.0571553	21	0.0705442	No	No
Colon-Transverse	362	NCOR2	ENSG00000196498.13	12	1.11874e-05	0.000246122	22	0.0116196	Yes	No
Colon-Transverse	362	RP11-83B20.1	ENSG00000214650.2	12	0.00120447	0.0240895	20	0.0414094	Yes	No
Colon-Transverse	362	SCARB1	ENSG00000073060.15	12	1.68482e-05	0.000370661	22	0.0122107	Yes	No
Colon-Transverse	362	UBC	ENSG00000150991.14	12	0.000732209	0.0153764	21	0.033227	Yes	No
Colon-Transverse	362	DHX37	ENSG00000150990.7	12	0.000807166	0.0177576	22	0.0355539	Yes	No
Colon-Transverse	362	BRI3BP	ENSG00000184992.10	12	0.000752172	0.0165478	22	0.0343224	Yes	No
Colon-Transverse	362	AACS	ENSG00000081760.16	12	0.000613959	0.014735	24	0.0326837	Yes	No
Colon-Transverse	362	TMEM132B	ENSG00000139364.10	12	2.50115e-05	0.000700322	28	0.01381	Yes	No
Colon-Transverse	362	RP3-446N13.5	ENSG00000275212.1	12	0.0009764	0.0214808	22	0.0390884	Yes	No
Colon-Transverse	362	RP4-809F18.1	ENSG00000255595.2	12	0.00130775	0.0326938	25	0.0489351	Yes	No
Colon-Transverse	362	LINC00943	ENSG00000189238.5	12	0.00275675	0.066162	24	0.0784483	No	No
Colon-Transverse	362	LINC00944	ENSG00000256128.5	12	0.000653614	0.0156867	24	0.033534	Yes	No
Colon-Transverse	362	RP11-575F12.1	ENSG00000249345.6	12	4.4627e-05	0.00111568	25	0.0150827	Yes	No
Colon-Transverse	362	RP11-575F12.2	ENSG00000256001.1	12	0.00107022	0.0246152	23	0.0418854	Yes	No
Colon-Transverse	362	RP11-575F12.3	ENSG00000278266.1	12	0.00354592	0.085102	24	0.0952778	No	No
Colon-Transverse	362	LINC00507	ENSG00000256193.5	12	0.000423546	0.0110122	26	0.0291715	Yes	No
Colon-Transverse	362	CRAT8	ENSG00000256643.1	12	0.00107664	0.0279926	26	0.0447842	Yes	No
Colon-Transverse	362	TMEM132C	ENSG00000181234.9	12	1.82458e-05	0.000583865	32	0.0132037	Yes	No
Colon-Transverse	362	SLC15A4	ENSG00000139370.11	12	0.000866039	0.0233831	27	0.0407529	Yes	No
Colon-Transverse	362	RP11-21K12.3	ENSG00000274695.1	12	0.000478422	0.0129174	27	0.0309493	Yes	No
Colon-Transverse	362	GLT1D1	ENSG00000151948.11	12	0.00307862	0.0862013	28	0.0962773	No	No
Colon-Transverse	362	TMEM132D	ENSG00000151952.15	12	0.000378276	0.0147528	39	0.0326925	Yes	No
Colon-Transverse	362	FZD10	ENSG00000111432.4	12	0.000430584	0.0120564	28	0.0302148	Yes	No
Colon-Transverse	362	RIMBP2	ENSG00000060709.14	12	0.000224324	0.00672971	30	0.0243357	Yes	No
Colon-Transverse	362	STX2	ENSG00000111450.13	12	0.000259773	0.00753343	29	0.0252367	Yes	No
Colon-Transverse	362	RP11-989F5.1	ENSG00000256250.1	12	0.000861666	0.0241267	28	0.0414372	Yes	No
Colon-Transverse	362	RAN	ENSG00000132341.11	12	0.000279256	0.00781917	28	0.0255204	Yes	No
Colon-Transverse	362	ADGRD1	ENSG00000111452.12	12	0.00189719	0.0550185	29	0.0685422	No	No
Colon-Transverse	362	SFSWAP	ENSG00000061936.9	12	0.00117638	0.0305858	26	0.0470516	Yes	No
Colon-Transverse	362	RP11-495K9.5	ENSG00000255933.1	12	0.000642003	0.0160501	25	0.0338797	Yes	No
Colon-Transverse	362	MMP17	ENSG00000198598.6	12	0.000156268	0.0039067	25	0.0207517	Yes	No
Colon-Transverse	362	ULK1	ENSG00000177169.9	12	0.000607178	0.0151795	25	0.0330891	Yes	No
Colon-Transverse	362	RP11-417L19.4	ENSG00000255992.1	12	0.00296486	0.0711566	24	0.0829176	No	No
Colon-Transverse	362	PUS1	ENSG00000177192.13	12	7.20448e-05	0.00180112	25	0.0172695	Yes	No
Colon-Transverse	362	EP400	ENSG00000183495.13	12	0.000195768	0.00508996	26	0.0223768	Yes	No
Colon-Transverse	362	EP400NL	ENSG00000185684.12	12	0.000698042	0.017451	25	0.0352429	Yes	No
Colon-Transverse	362	DDX51	ENSG00000185163.9	12	0.000328274	0.00787858	24	0.0255873	Yes	No
Colon-Transverse	362	NOC4L	ENSG00000184967.6	12	0.000320619	0.00769487	24	0.0253709	Yes	No
Colon-Transverse	362	RP13-977J11.2	ENSG00000256576.2	12	0.00303369	0.0728085	24	0.0844204	No	No
Colon-Transverse	362	GALNT9	ENSG00000182870.12	12	0.00113303	0.0271928	24	0.044122	Yes	No
Colon-Transverse	362	RP13-895J2.6	ENSG00000277011.1	12	0.00043477	0.00999971	23	0.028086	Yes	No
Colon-Transverse	362	RP13-714J12.1	ENSG00000274373.1	12	0.00041174	0.00864653	21	0.0265367	Yes	No
Colon-Transverse	362	FBRSL1	ENSG00000112787.12	12	0.000152231	0.00304461	20	0.0192728	Yes	No
Colon-Transverse	362	RP13-554M15.8	ENSG00000277186.1	12	0.00153971	0.0277148	18	0.0445645	Yes	No
Colon-Transverse	362	LRCOL1	ENSG00000204583.9	12	3.81609e-05	0.000686897	18	0.01381	Yes	No
Colon-Transverse	362	P2RX2	ENSG00000187848.12	12	0.00881587	0.158686	18	0.163802	No	No
Colon-Transverse	362	POLE	ENSG00000177084.16	12	0.000170982	0.00307768	18	0.0193339	Yes	No
Colon-Transverse	362	PXMP2	ENSG00000176894.9	12	0.0130105	0.221178	17	0.224211	No	No
Colon-Transverse	362	PGAM5	ENSG00000247077.6	12	0.00107365	0.018252	17	0.036119	Yes	No
Colon-Transverse	362	ANKLE2	ENSG00000176915.14	12	0.000154515	0.00262676	17	0.0186476	Yes	No
Colon-Transverse	362	GOLGA3	ENSG00000090615.14	12	1.50129e-05	0.000240207	16	0.0116196	Yes	No
Colon-Transverse	362	CHFR	ENSG00000072609.17	12	0.00115307	0.0184491	16	0.0362678	Yes	No
Colon-Transverse	362	RP11-46H11.3	ENSG00000250790.4	12	0.00117692	0.0176538	15	0.0354391	Yes	No
Colon-Transverse	362	ZNF605	ENSG00000196458.10	12	0.00221524	0.0332286	15	0.0493085	Yes	No
Colon-Transverse	362	ZNF26	ENSG00000198393.7	12	0.0035304	0.052956	15	0.0667453	No	No
Colon-Transverse	362	ZNF84	ENSG00000198040.10	12	0.000646307	0.0090483	14	0.027065	Yes	No
Colon-Transverse	362	ZNF140	ENSG00000196387.9	12	0.00106661	0.0149325	14	0.032884	Yes	No
Colon-Transverse	362	ZNF891	ENSG00000214029.4	12	0.00191761	0.0268466	14	0.0437997	Yes	No
Colon-Transverse	362	ZNF10	ENSG00000256223.5	12	0.00973062	0.136229	14	0.142604	No	No
Colon-Transverse	362	ZNF268	ENSG00000090612.20	12	0.000902904	0.0126407	14	0.0307003	Yes	No
Colon-Transverse	362	TPTE2	ENSG00000132958.17	13	0.00352706	0.0952307	27	0.104545	No	No
Colon-Transverse	362	MPHOSPH8	ENSG00000196199.13	13	0.0027295	0.0682376	25	0.080335	No	No
Colon-Transverse	362	PSPC1	ENSG00000121390.18	13	0.000965142	0.0250937	26	0.04231	Yes	No
Colon-Transverse	362	ZMYM5	ENSG00000132950.18	13	0.000320371	0.00800928	25	0.0257685	Yes	No
Colon-Transverse	362	RP11-61K9.3	ENSG00000275964.1	13	0.000128936	0.00309446	24	0.0193685	Yes	No
Colon-Transverse	362	ZMYM2	ENSG00000121741.16	13	0.000543352	0.0135838	25	0.03164	Yes	No
Colon-Transverse	362	GJB2	ENSG00000165474.5	13	0.00197878	0.0435331	22	0.0582213	No	No
Colon-Transverse	362	GJB6	ENSG00000121742.16	13	0.00178155	0.039194	22	0.0545504	No	No
Colon-Transverse	362	CRYL1	ENSG00000165475.13	13	1.00086e-05	0.000210181	21	0.0116196	Yes	No
Colon-Transverse	362	IFT88	ENSG00000032742.17	13	0.00310598	0.0652256	21	0.0776281	No	No
Colon-Transverse	362	IL17D	ENSG00000172458.4	13	0.000368154	0.00736308	20	0.0250684	Yes	No
Colon-Transverse	362	EEF1AKMT1	ENSG00000150456.10	13	0.00038596	0.00810516	21	0.0258574	Yes	No
Colon-Transverse	362	XPO4	ENSG00000132953.16	13	0.00105702	0.0232544	22	0.0406201	Yes	No
Colon-Transverse	362	LATS2	ENSG00000150457.8	13	8.20549e-06	0.000188726	23	0.0113532	Yes	No
Colon-Transverse	362	SAP18	ENSG00000150459.12	13	0.000274404	0.00603689	22	0.0235003	Yes	No
Colon-Transverse	362	SKA3	ENSG00000165480.15	13	0.00173499	0.0381697	22	0.0536447	No	No
Colon-Transverse	362	MRPL57	ENSG00000173141.4	13	0.00160606	0.0353332	22	0.0511623	No	No
Colon-Transverse	362	LINC00539	ENSG00000224429.7	13	0.000117951	0.00271287	23	0.0188205	Yes	No
Colon-Transverse	362	ZDHHC20	ENSG00000180776.15	13	0.00245631	0.0564952	23	0.069937	No	No
Colon-Transverse	362	MICU2	ENSG00000165487.13	13	0.000493317	0.0113463	23	0.029495	Yes	No
Colon-Transverse	362	FGF9	ENSG00000102678.6	13	0.000864141	0.0190111	22	0.0368414	Yes	No
Colon-Transverse	362	LINC00540	ENSG00000276476.2	13	0.000503647	0.0146058	29	0.0325519	Yes	No
Colon-Transverse	362	LINC00621	ENSG00000262619.1	13	0.00111	0.0310801	28	0.04751	Yes	No
Colon-Transverse	362	RP11-124N19.4	ENSG00000283075.1	13	0.00363753	0.101851	28	0.110592	No	No
Colon-Transverse	362	SGCG	ENSG00000102683.7	13	0.000357819	0.0114502	32	0.0295658	Yes	No
Colon-Transverse	362	SACS	ENSG00000151835.14	13	0.00090827	0.0281564	31	0.0449447	Yes	No
Colon-Transverse	362	SACS-AS1	ENSG00000229558.2	13	0.00106161	0.0329099	31	0.0490429	Yes	No
Colon-Transverse	362	LINC00327	ENSG00000232977.6	13	0.000758648	0.0242767	32	0.041594	Yes	No
Colon-Transverse	362	TNFRSF19	ENSG00000127863.15	13	0.000775174	0.0255807	33	0.0426647	Yes	No
Colon-Transverse	362	MIPEP	ENSG00000027001.9	13	0.000333305	0.0113324	34	0.0294907	Yes	No
Colon-Transverse	362	C1QTNF9B	ENSG00000205863.10	13	0.00092365	0.0295568	32	0.0461712	Yes	No
Colon-Transverse	362	SPATA13	ENSG00000182957.15	13	0.000796657	0.027883	35	0.0446983	Yes	No
Colon-Transverse	362	C1QTNF9	ENSG00000240654.6	13	6.28349e-05	0.00175938	28	0.0171289	Yes	No
Colon-Transverse	362	PARP4	ENSG00000102699.5	13	0.00201156	0.0563236	28	0.0697715	No	No
Colon-Transverse	362	CENPJ	ENSG00000151849.14	13	0.00036273	0.00943097	26	0.0274344	Yes	No
Colon-Transverse	362	PABPC3	ENSG00000151846.8	13	5.2341e-05	0.00130852	25	0.0157196	Yes	No
Colon-Transverse	362	AMER2	ENSG00000165566.12	13	0.00115402	0.0288506	25	0.045559	Yes	No
Colon-Transverse	362	MTMR6	ENSG00000139505.11	13	0.000261066	0.00652666	25	0.0241639	Yes	No
Colon-Transverse	362	NUP58	ENSG00000139496.15	13	0.00148241	0.0355778	24	0.0513777	No	No
Colon-Transverse	362	ATP8A2	ENSG00000132932.16	13	7.03536e-05	0.00218096	31	0.0180032	Yes	No
Colon-Transverse	362	SHISA2	ENSG00000180730.4	13	0.00691935	0.138387	20	0.144691	No	No
Colon-Transverse	362	RNF6	ENSG00000127870.16	13	0.000533393	0.0106679	20	0.0287812	Yes	No
Colon-Transverse	362	CDK8	ENSG00000132964.11	13	0.000192939	0.00405172	21	0.0210235	Yes	No
Colon-Transverse	362	WASF3	ENSG00000132970.12	13	0.000297837	0.00655241	22	0.0241862	Yes	No
Colon-Transverse	362	GPR12	ENSG00000132975.7	13	0.00152428	0.03201	21	0.0482745	Yes	No
Colon-Transverse	362	USP12	ENSG00000152484.13	13	6.62365e-05	0.00152344	23	0.0163901	Yes	No
Colon-Transverse	362	RP11-428O18.6	ENSG00000275294.4	13	0.00135807	0.0298775	22	0.046422	Yes	No
Colon-Transverse	362	RPL21	ENSG00000122026.10	13	0.0025234	0.0529914	21	0.0667625	No	No
Colon-Transverse	362	RASL11A	ENSG00000122035.6	13	1.44168e-05	0.000302753	21	0.0116606	Yes	No
Colon-Transverse	362	GTF3A	ENSG00000122034.14	13	0.000352739	0.00776027	22	0.0254428	Yes	No
Colon-Transverse	362	MTIF3	ENSG00000122033.14	13	0.000171939	0.00378265	22	0.0206253	Yes	No
Colon-Transverse	362	LNX2	ENSG00000139517.7	13	0.00126135	0.0277498	22	0.0445934	Yes	No
Colon-Transverse	362	POLR1D	ENSG00000186184.16	13	0.00177854	0.0391278	22	0.0545076	No	No
Colon-Transverse	362	PDX1	ENSG00000139515.5	13	0.00296766	0.0593531	20	0.0723894	No	No
Colon-Transverse	362	ATP5EP2	ENSG00000180389.6	13	0.000304487	0.00608974	20	0.0235804	Yes	No
Colon-Transverse	362	LINC00543	ENSG00000260704.1	13	0.00153543	0.0307085	20	0.047156	Yes	No
Colon-Transverse	362	CDX2	ENSG00000165556.9	13	0.00194456	0.0388912	20	0.0542829	No	No
Colon-Transverse	362	URAD	ENSG00000183463.5	13	0.000626565	0.0125313	20	0.0306143	Yes	No
Colon-Transverse	362	FLT3	ENSG00000122025.14	13	0.000741372	0.0155688	21	0.0334145	Yes	No
Colon-Transverse	362	PAN3	ENSG00000152520.13	13	0.000416227	0.009157	22	0.0271699	Yes	No
Colon-Transverse	362	FLT1	ENSG00000102755.11	13	0.00472823	0.113478	24	0.121261	No	No
Colon-Transverse	362	POMP	ENSG00000132963.7	13	0.000164561	0.00362033	22	0.0203739	Yes	No
Colon-Transverse	362	SLC46A3	ENSG00000139508.14	13	0.000963283	0.0202289	21	0.0379338	Yes	No
Colon-Transverse	362	MTUS2	ENSG00000132938.19	13	0.000950631	0.0275683	29	0.0444438	Yes	No
Colon-Transverse	362	SLC7A1	ENSG00000139514.12	13	0.00295894	0.0680556	23	0.0801873	No	No
Colon-Transverse	362	UBL3	ENSG00000122042.9	13	0.000518407	0.0119234	23	0.030116	Yes	No
Colon-Transverse	362	LINC00365	ENSG00000224511.1	13	0.00384881	0.0885226	23	0.0984369	No	No
Colon-Transverse	362	KATNAL1	ENSG00000102781.13	13	0.00246126	0.0590702	24	0.0721762	No	No
Colon-Transverse	362	LINC00426	ENSG00000238121.5	13	0.000413796	0.00910351	22	0.0271163	Yes	No
Colon-Transverse	362	LINC01058	ENSG00000225039.1	13	0.00326871	0.0719116	22	0.083607	No	No
Colon-Transverse	362	UBE2L5P	ENSG00000236444.4	13	0.000469165	0.0103216	22	0.0283583	Yes	No
Colon-Transverse	362	HMGB1	ENSG00000189403.14	13	0.000594599	0.0136758	23	0.0316739	Yes	No
Colon-Transverse	362	USPL1	ENSG00000132952.11	13	0.000818685	0.0188297	23	0.036652	Yes	No
Colon-Transverse	362	ALOX5AP	ENSG00000132965.9	13	0.000418243	0.00920135	22	0.0271963	Yes	No
Colon-Transverse	362	LINC00398	ENSG00000237879.1	13	9.20646e-05	0.00193336	21	0.01748	Yes	No
Colon-Transverse	362	MEDAG	ENSG00000102802.9	13	0.000513297	0.0107792	21	0.0288984	Yes	No
Colon-Transverse	362	HSPH1	ENSG00000120694.19	13	0.000812587	0.0154392	19	0.0332734	Yes	No
Colon-Transverse	362	B3GLCT	ENSG00000187676.7	13	0.000832371	0.0166474	20	0.0343949	Yes	No
Colon-Transverse	362	FRY	ENSG00000073910.19	13	0.000875679	0.0175136	20	0.0353188	Yes	No
Colon-Transverse	362	BRCA2	ENSG00000139618.14	13	1.3852e-06	2.49336e-05	18	0.00804112	Yes	Yes
Colon-Transverse	362	N4BP2L1	ENSG00000139597.17	13	0.00172027	0.0292445	17	0.0459093	Yes	No
Colon-Transverse	362	N4BP2L2	ENSG00000244754.8	13	0.00113883	0.0204989	18	0.0381811	Yes	No
Colon-Transverse	362	PDS5B	ENSG00000083642.18	13	0.00127441	0.0229394	18	0.0403599	Yes	No
Colon-Transverse	362	RP11-380B4.3	ENSG00000277151.1	13	0.00124641	0.0199426	16	0.0377126	Yes	No
Colon-Transverse	362	KL	ENSG00000133116.7	13	0.000439727	0.00703563	16	0.0246829	Yes	No
Colon-Transverse	362	STARD13	ENSG00000133121.20	13	0.0104669	0.188405	18	0.192312	No	No
Colon-Transverse	362	RP11-141M1.3	ENSG00000230490.2	13	0.000532249	0.00958049	18	0.0276249	Yes	No
Colon-Transverse	362	RP11-37L2.1	ENSG00000234535.1	13	0.000218805	0.00371968	17	0.0205498	Yes	No
Colon-Transverse	362	RFC3	ENSG00000133119.12	13	9.5411e-05	0.0017174	18	0.0170706	Yes	No
Colon-Transverse	362	RP11-307O13.1	ENSG00000261728.1	13	0.00512757	0.0871688	17	0.0971427	No	No
Colon-Transverse	362	NBEA	ENSG00000172915.18	13	0.00251991	0.057958	23	0.0712306	No	No
Colon-Transverse	362	MAB21L1	ENSG00000180660.7	13	0.00136546	0.0245783	18	0.0418536	Yes	No
Colon-Transverse	362	DCLK1	ENSG00000133083.14	13	3.97468e-05	0.000794936	20	0.0138384	Yes	No
Colon-Transverse	362	SOHLH2	ENSG00000120669.15	13	0.00112137	0.0201846	18	0.0378793	Yes	No
Colon-Transverse	362	CCDC169	ENSG00000242715.7	13	0.000100968	0.00191839	19	0.0174132	Yes	No
Colon-Transverse	362	SPG20	ENSG00000133104.12	13	0.00196302	0.0372975	19	0.0528783	No	No
Colon-Transverse	362	CCNA1	ENSG00000133101.9	13	0.000103969	0.00207937	20	0.0177455	Yes	No
Colon-Transverse	362	SERTM1	ENSG00000180440.3	13	0.00109778	0.0230534	21	0.0404482	Yes	No
Colon-Transverse	362	RFXAP	ENSG00000133111.3	13	0.00138094	0.0276188	20	0.0444879	Yes	No
Colon-Transverse	362	SMAD9	ENSG00000120693.13	13	0.000703551	0.0147746	21	0.0326974	Yes	No
Colon-Transverse	362	ALG5	ENSG00000120697.8	13	0.00264916	0.0556325	21	0.06912	No	No
Colon-Transverse	362	EXOSC8	ENSG00000120699.12	13	0.00184745	0.036949	20	0.0525908	No	No
Colon-Transverse	362	SUPT20H	ENSG00000102710.19	13	0.000576698	0.0121107	21	0.0302466	Yes	No
Colon-Transverse	362	POSTN	ENSG00000133110.14	13	0.000167779	0.0031878	19	0.0195734	Yes	No
Colon-Transverse	362	TRPC4	ENSG00000133107.14	13	0.000755172	0.0158586	21	0.0336979	Yes	No
Colon-Transverse	362	RP11-93G5.1	ENSG00000274317.1	13	0.00103476	0.02173	21	0.0392971	Yes	No
Colon-Transverse	362	LINC00571	ENSG00000223685.5	13	0.000285581	0.00599719	21	0.0234337	Yes	No
Colon-Transverse	362	UFM1	ENSG00000120686.11	13	7.86955e-05	0.00165261	21	0.0168725	Yes	No
Colon-Transverse	362	FREM2	ENSG00000150893.10	13	0.00193076	0.040546	21	0.0556623	No	No
Colon-Transverse	362	STOML3	ENSG00000133115.11	13	0.000426135	0.00809656	19	0.0258528	Yes	No
Colon-Transverse	362	PROSER1	ENSG00000120685.19	13	0.00217118	0.0412524	19	0.0563	No	No
Colon-Transverse	362	NHLRC3	ENSG00000188811.13	13	0.000407196	0.00773673	19	0.0254264	Yes	No
Colon-Transverse	362	RP11-50D16.4	ENSG00000273507.4	13	0.00172084	0.0344169	20	0.0503294	No	No
Colon-Transverse	362	LHFP	ENSG00000183722.7	13	0.0080387	0.168813	21	0.173381	No	No
Colon-Transverse	362	COG6	ENSG00000133103.16	13	0.00248512	0.0521875	21	0.0660798	No	No
Colon-Transverse	362	LINC00598	ENSG00000215483.9	13	0.00284587	0.065455	23	0.0778507	No	No
Colon-Transverse	362	FOXO1	ENSG00000150907.7	13	0.00280725	0.0533378	19	0.067052	No	No
Colon-Transverse	362	MRPS31	ENSG00000102738.7	13	0.000104203	0.00177146	17	0.0171443	Yes	No
Colon-Transverse	362	SLC25A15	ENSG00000102743.14	13	0.00543091	0.0923255	17	0.101847	No	No
Colon-Transverse	362	ELF1	ENSG00000120690.15	13	0.000181405	0.00308389	17	0.0193484	Yes	No
Colon-Transverse	362	WBP4	ENSG00000120688.8	13	0.00215435	0.0344695	16	0.0503854	No	No
Colon-Transverse	362	KBTBD6	ENSG00000165572.7	13	0.00461943	0.0739109	16	0.0854133	No	No
Colon-Transverse	362	KBTBD7	ENSG00000120696.8	13	0.00403837	0.0686522	17	0.0806759	No	No
Colon-Transverse	362	MTRF1	ENSG00000120662.15	13	0.000426067	0.00724314	17	0.024876	Yes	No
Colon-Transverse	362	NAA16	ENSG00000172766.18	13	0.00205289	0.0348992	17	0.0507644	No	No
Colon-Transverse	362	RGCC	ENSG00000102760.12	13	0.00152451	0.0259166	17	0.0429835	Yes	No
Colon-Transverse	362	VWA8	ENSG00000102763.17	13	0.00439728	0.0923429	21	0.10186	No	No
Colon-Transverse	362	DGKH	ENSG00000102780.16	13	0.00847002	0.1694	20	0.173926	No	No
Colon-Transverse	362	AKAP11	ENSG00000023516.8	13	0.00269807	0.0512633	19	0.0652506	No	No
Colon-Transverse	362	TNFSF11	ENSG00000120659.14	13	0.000853545	0.0162173	19	0.0340165	Yes	No
Colon-Transverse	362	FAM216B	ENSG00000179813.6	13	0.00377007	0.0716314	19	0.0833496	No	No
Colon-Transverse	362	EPSTI1	ENSG00000133106.14	13	0.00041003	0.0082006	20	0.0259554	Yes	No
Colon-Transverse	362	DNAJC15	ENSG00000120675.5	13	0.00280247	0.0560493	20	0.0694879	No	No
Colon-Transverse	362	ENOX1	ENSG00000120658.13	13	0.00063903	0.0140587	22	0.0320779	Yes	No
Colon-Transverse	362	RP11-168P13.1	ENSG00000270522.1	13	0.000564757	0.00960087	17	0.027652	Yes	No
Colon-Transverse	362	CCDC122	ENSG00000151773.12	13	0.000401638	0.00682784	17	0.0244698	Yes	No
Colon-Transverse	362	LACC1	ENSG00000179630.10	13	0.00248708	0.0422803	17	0.0571436	No	No
Colon-Transverse	362	SMIM2	ENSG00000139656.6	13	0.000525649	0.00788473	15	0.0255983	Yes	No
Colon-Transverse	362	RP11-478K15.6	ENSG00000230731.2	13	0.00734034	0.110105	15	0.11814	No	No
Colon-Transverse	362	RP11-269C23.5	ENSG00000277831.1	13	0.00105371	0.0158056	15	0.0336514	Yes	No
Colon-Transverse	362	SERP2	ENSG00000151778.10	13	0.000620324	0.00930486	15	0.0272881	Yes	No
Colon-Transverse	362	TUSC8	ENSG00000237361.2	13	0.00660861	0.0991291	15	0.108134	No	No
Colon-Transverse	362	TSC22D1	ENSG00000102804.14	13	0.0015306	0.0244897	16	0.0417935	Yes	No
Colon-Transverse	362	NUFIP1	ENSG00000083635.7	13	0.00297673	0.0446509	15	0.0592171	No	No
Colon-Transverse	362	GPALPP1	ENSG00000133114.17	13	1.61512e-05	0.000242268	15	0.0116196	Yes	No
Colon-Transverse	362	GTF2F2	ENSG00000188342.11	13	0.00262682	0.0446559	17	0.0592195	No	No
Colon-Transverse	362	KCTD4	ENSG00000180332.6	13	0.00102135	0.0163417	16	0.0341189	Yes	No
Colon-Transverse	362	TPT1	ENSG00000133112.16	13	0.00128811	0.0193217	15	0.0371046	Yes	No
Colon-Transverse	362	SLC25A30	ENSG00000174032.16	13	0.00459377	0.0735003	16	0.0850457	No	No
Colon-Transverse	362	SLC25A30-AS1	ENSG00000251015.1	13	0.00347201	0.0555522	16	0.0690329	No	No
Colon-Transverse	362	COG3	ENSG00000136152.14	13	0.000171624	0.00291762	17	0.0190545	Yes	No
Colon-Transverse	362	ERICH6B	ENSG00000165837.11	13	0.00057144	0.00971448	17	0.0277677	Yes	No
Colon-Transverse	362	LINC01055	ENSG00000235366.2	13	2.38118e-05	0.0004048	17	0.012219	Yes	No
Colon-Transverse	362	ZC3H13	ENSG00000123200.16	13	0.00108543	0.0195377	18	0.0373043	Yes	No
Colon-Transverse	362	LCP1	ENSG00000136167.13	13	0.000755407	0.0143527	19	0.0323407	Yes	No
Colon-Transverse	362	LRRC63	ENSG00000173988.12	13	0.000634385	0.0120533	19	0.0302148	Yes	No
Colon-Transverse	362	RUBCNL	ENSG00000102445.18	13	0.00138184	0.0276367	20	0.0444934	Yes	No
Colon-Transverse	362	LINC01198	ENSG00000231817.7	13	6.56348e-05	0.00124706	19	0.0155503	Yes	No
Colon-Transverse	362	LRCH1	ENSG00000136141.14	13	0.0011573	0.0254605	22	0.0425718	Yes	No
Colon-Transverse	362	ESD	ENSG00000139684.13	13	0.00198524	0.04169	21	0.0566176	No	No
Colon-Transverse	362	HTR2A	ENSG00000102468.10	13	0.00350948	0.0736991	21	0.0852169	No	No
Colon-Transverse	362	LINC00562	ENSG00000260388.2	13	0.000587352	0.0105723	18	0.0286725	Yes	No
Colon-Transverse	362	SUCLA2	ENSG00000136143.14	13	0.000889693	0.0160145	18	0.0338545	Yes	No
Colon-Transverse	362	NUDT15	ENSG00000136159.3	13	0.000272473	0.00490451	18	0.0222206	Yes	No
Colon-Transverse	362	MED4	ENSG00000136146.14	13	0.000696918	0.0125445	18	0.0306143	Yes	No
Colon-Transverse	362	ITM2B	ENSG00000136156.12	13	0.00091338	0.0155275	17	0.0333764	Yes	No
Colon-Transverse	362	LINC00441	ENSG00000231473.2	13	0.00151363	0.0257317	17	0.0427984	Yes	No
Colon-Transverse	362	RB1	ENSG00000139687.13	13	0.0016792	0.0302255	18	0.0467367	Yes	No
Colon-Transverse	362	LPAR6	ENSG00000139679.15	13	0.00242073	0.0411524	17	0.0561844	No	No
Colon-Transverse	362	RCBTB2	ENSG00000136161.12	13	0.000339359	0.00542975	16	0.0228616	Yes	No
Colon-Transverse	362	LINC00462	ENSG00000233610.1	13	0.00179019	0.0286431	16	0.0453403	Yes	No
Colon-Transverse	362	CYSLTR2	ENSG00000152207.7	13	0.00100686	0.0171166	17	0.0348633	Yes	No
Colon-Transverse	362	FNDC3A	ENSG00000102531.16	13	0.00036504	0.00620567	17	0.0237117	Yes	No
Colon-Transverse	362	CDADC1	ENSG00000102543.14	13	0.000934778	0.0140217	15	0.0320396	Yes	No
Colon-Transverse	362	CAB39L	ENSG00000102547.18	13	0.00232302	0.0371683	16	0.0527764	No	No
Colon-Transverse	362	SETDB2	ENSG00000136169.16	13	0.00264025	0.0422439	16	0.0571112	No	No
Colon-Transverse	362	PHF11	ENSG00000136147.17	13	0.00255954	0.0409527	16	0.0559989	No	No
Colon-Transverse	362	RCBTB1	ENSG00000136144.11	13	0.00198147	0.033685	17	0.0496934	Yes	No
Colon-Transverse	362	ARL11	ENSG00000152213.3	13	0.0247204	0.395527	16	0.396475	No	No
Colon-Transverse	362	EBPL	ENSG00000123179.13	13	8.03644e-05	0.00128583	16	0.0156513	Yes	No
Colon-Transverse	362	KPNA3	ENSG00000102753.9	13	0.0103563	0.176057	17	0.180338	No	No
Colon-Transverse	362	SPRYD7	ENSG00000123178.14	13	0.00171525	0.0274441	16	0.0443344	Yes	No
Colon-Transverse	362	TRIM13	ENSG00000204977.9	13	0.000119421	0.00191073	16	0.0173944	Yes	No
Colon-Transverse	362	KCNRG	ENSG00000198553.8	13	0.00554318	0.0886908	16	0.0985942	No	No
Colon-Transverse	362	DLEU1	ENSG00000176124.11	13	0.000882888	0.0176578	20	0.0354391	Yes	No
Colon-Transverse	362	DLEU7	ENSG00000186047.9	13	0.00301146	0.0481833	16	0.0625135	No	No
Colon-Transverse	362	RNASEH2B	ENSG00000136104.19	13	0.000438323	0.00613653	14	0.0236201	Yes	No
Colon-Transverse	362	FAM124A	ENSG00000150510.16	13	0.000510154	0.00765231	15	0.0253203	Yes	No
Colon-Transverse	362	SERPINE3	ENSG00000253309.6	13	0.000314707	0.0044059	14	0.021581	Yes	No
Colon-Transverse	362	INTS6	ENSG00000102786.14	13	0.00576012	0.0864017	15	0.0964572	No	No
Colon-Transverse	362	WDFY2	ENSG00000139668.8	13	0.00357963	0.0536945	15	0.0673311	No	No
Colon-Transverse	362	DHRS12	ENSG00000102796.10	13	0.00312512	0.0437517	14	0.0584023	No	No
Colon-Transverse	362	LINC00282	ENSG00000281106.2	13	0.00326663	0.0457329	14	0.0602053	No	No
Colon-Transverse	362	ATP7B	ENSG00000123191.14	13	0.00340686	0.0511029	15	0.0651211	No	No
Colon-Transverse	362	ALG11	ENSG00000253710.2	13	0.00203706	0.0305558	15	0.0470216	Yes	No
Colon-Transverse	362	UTP14C	ENSG00000253797.2	13	0.00165198	0.0247797	15	0.0420332	Yes	No
Colon-Transverse	362	NEK5	ENSG00000197168.11	13	0.000807144	0.0121072	15	0.0302466	Yes	No
Colon-Transverse	362	NEK3	ENSG00000136098.16	13	0.00389764	0.054567	14	0.0681412	No	No
Colon-Transverse	362	THSD1	ENSG00000136114.15	13	0.000247107	0.0034595	14	0.0201411	Yes	No
Colon-Transverse	362	VPS36	ENSG00000136100.12	13	0.00172476	0.0241467	14	0.0414564	Yes	No
Colon-Transverse	362	RP11-245D16.4	ENSG00000278238.1	13	0.00320575	0.0448805	14	0.0594445	No	No
Colon-Transverse	362	CKAP2	ENSG00000136108.14	13	0.00185558	0.0259781	14	0.043005	Yes	No
Colon-Transverse	362	HNRNPA1L2	ENSG00000139675.11	13	2.26689e-05	0.000340034	15	0.0120618	Yes	No
Colon-Transverse	362	RP11-93H24.3	ENSG00000273723.1	13	0.00050901	0.00763516	15	0.02531	Yes	No
Colon-Transverse	362	SUGT1	ENSG00000165416.14	13	0.000581675	0.00930679	16	0.0272881	Yes	No
Colon-Transverse	362	PCDH8	ENSG00000136099.13	13	0.00165313	0.02645	16	0.0434407	Yes	No
Colon-Transverse	362	OLFM4	ENSG00000102837.6	13	0.00625403	0.100064	16	0.108987	No	No
Colon-Transverse	362	PCDH17	ENSG00000118946.11	13	0.00211219	0.0337951	16	0.0497959	Yes	No
Colon-Transverse	362	DIAPH3	ENSG00000139734.17	13	0.000308893	0.00772232	25	0.025409	Yes	No
Colon-Transverse	362	TDRD3	ENSG00000083544.13	13	2.02815e-05	0.000446193	22	0.0124361	Yes	No
Colon-Transverse	362	PCDH20	ENSG00000280165.1	13	0.00463354	0.106571	23	0.114945	No	No
Colon-Transverse	362	PCDH9	ENSG00000184226.14	13	0.00152353	0.0335176	22	0.0495536	Yes	No
Colon-Transverse	362	KLHL1	ENSG00000150361.11	13	0.00066873	0.0200619	30	0.0377954	Yes	No
Colon-Transverse	362	DACH1	ENSG00000276644.4	13	7.86559e-05	0.00173043	22	0.0170706	Yes	No
Colon-Transverse	362	MZT1	ENSG00000204899.5	13	0.00173787	0.0347574	20	0.0506622	No	No
Colon-Transverse	362	BORA	ENSG00000136122.15	13	0.00100809	0.0201618	20	0.0378636	Yes	No
Colon-Transverse	362	DIS3	ENSG00000083520.14	13	2.15134e-05	0.000451781	21	0.0124497	Yes	No
Colon-Transverse	362	PIBF1	ENSG00000083535.15	13	6.37635e-05	0.00146656	23	0.0161677	Yes	No
Colon-Transverse	362	KLF5	ENSG00000102554.13	13	0.000708471	0.0148779	21	0.0328275	Yes	No
Colon-Transverse	362	KLF12	ENSG00000118922.17	13	0.00157693	0.0362694	23	0.0519743	No	No
Colon-Transverse	362	LINC00402	ENSG00000235532.1	13	0.00273201	0.0546402	20	0.0682049	No	No
Colon-Transverse	362	TBC1D4	ENSG00000136111.12	13	0.000684854	0.0157516	23	0.0335831	Yes	No
Colon-Transverse	362	COMMD6	ENSG00000188243.12	13	0.000590856	0.0118171	20	0.0299949	Yes	No
Colon-Transverse	362	UCHL3	ENSG00000118939.17	13	0.00100674	0.0201348	20	0.0378459	Yes	No
Colon-Transverse	362	LMO7	ENSG00000136153.19	13	0.000247534	0.00519822	21	0.0225575	Yes	No
Colon-Transverse	362	LMO7DN	ENSG00000178734.5	13	0.00428266	0.0813705	19	0.091984	No	No
Colon-Transverse	362	KCTD12	ENSG00000178695.5	13	0.000787002	0.013379	17	0.0313839	Yes	No
Colon-Transverse	362	AC000403.4	ENSG00000278727.1	13	0.00396369	0.0673828	17	0.0795414	No	No
Colon-Transverse	362	CLN5	ENSG00000102805.14	13	0.00173737	0.0295353	17	0.0461532	Yes	No
Colon-Transverse	362	FBXL3	ENSG00000005812.10	13	0.000407483	0.0069272	17	0.0245813	Yes	No
Colon-Transverse	362	AC001226.7	ENSG00000274898.1	13	0.00105436	0.0179242	17	0.0357629	Yes	No
Colon-Transverse	362	MYCBP2	ENSG00000005810.17	13	0.00186118	0.0372235	20	0.0528101	No	No
Colon-Transverse	362	SCEL	ENSG00000136155.16	13	0.000664065	0.0112891	17	0.0294265	Yes	No
Colon-Transverse	362	SLAIN1	ENSG00000139737.21	13	0.00119418	0.020301	17	0.0380047	Yes	No
Colon-Transverse	362	EDNRB	ENSG00000136160.14	13	0.00115267	0.0184428	16	0.0362678	Yes	No
Colon-Transverse	362	RNF219	ENSG00000152193.7	13	0.00380225	0.0684405	18	0.0805069	No	No
Colon-Transverse	362	RBM26	ENSG00000139746.15	13	0.00265293	0.0424469	16	0.0572735	No	No
Colon-Transverse	362	NDFIP2	ENSG00000102471.13	13	0.0155111	0.248178	16	0.250505	No	No
Colon-Transverse	362	LINC01068	ENSG00000227676.3	13	0.00095415	0.0143123	15	0.0322992	Yes	No
Colon-Transverse	362	LINC01080	ENSG00000281721.1	13	2.91361e-05	0.000495314	17	0.0127782	Yes	No
Colon-Transverse	362	SPRY2	ENSG00000136158.11	13	0.00329932	0.0527891	16	0.0665942	No	No
Colon-Transverse	362	LINC00377	ENSG00000229246.1	13	0.00543678	0.108736	20	0.116916	No	No
Colon-Transverse	362	SLITRK1	ENSG00000178235.7	13	0.00479976	0.0911954	19	0.100879	No	No
Colon-Transverse	362	SLITRK6	ENSG00000184564.8	13	0.00107504	0.0279512	26	0.0447452	Yes	No
Colon-Transverse	362	SLITRK5	ENSG00000165300.7	13	0.00616554	0.11098	18	0.118936	No	No
Colon-Transverse	362	GPC5	ENSG00000179399.14	13	0.00285493	0.0913576	32	0.101016	No	No
Colon-Transverse	362	GPC6	ENSG00000183098.10	13	2.60264e-05	0.000884899	34	0.0141277	Yes	No
Colon-Transverse	362	DCT	ENSG00000080166.15	13	0.000311644	0.00685617	22	0.0245074	Yes	No
Colon-Transverse	362	TGDS	ENSG00000088451.10	13	0.00098619	0.0216962	22	0.0392874	Yes	No
Colon-Transverse	362	GPR180	ENSG00000152749.7	13	0.000172634	0.00379794	22	0.0206414	Yes	No
Colon-Transverse	362	ABCC4	ENSG00000125257.13	13	0.000210293	0.00483674	23	0.0221326	Yes	No
Colon-Transverse	362	CLDN10	ENSG00000134873.9	13	0.0025816	0.0567952	22	0.0702187	No	No
Colon-Transverse	362	DZIP1	ENSG00000134874.17	13	0.000943448	0.018869	20	0.0366898	Yes	No
Colon-Transverse	362	DNAJC3-AS1	ENSG00000247400.3	13	0.00419008	0.0838015	20	0.0941367	No	No
Colon-Transverse	362	DNAJC3	ENSG00000102580.14	13	0.000234911	0.00469823	20	0.021984	Yes	No
Colon-Transverse	362	UGGT2	ENSG00000102595.19	13	0.00261344	0.0522688	20	0.0661417	No	No
Colon-Transverse	362	HS6ST3	ENSG00000185352.8	13	0.000650378	0.0143083	22	0.0322992	Yes	No
Colon-Transverse	362	OXGR1	ENSG00000165621.8	13	0.00296476	0.0415066	14	0.0564843	No	No
Colon-Transverse	362	MBNL2	ENSG00000139793.18	13	0.000993071	0.0168822	17	0.0346566	Yes	No
Colon-Transverse	362	RAP2A	ENSG00000125249.6	13	0.00153962	0.0246339	16	0.0419018	Yes	No
Colon-Transverse	362	IPO5	ENSG00000065150.18	13	0.0018076	0.0343444	19	0.0502741	No	No
Colon-Transverse	362	FARP1	ENSG00000152767.16	13	0.00119254	0.026236	22	0.0432618	Yes	No
Colon-Transverse	362	STK24	ENSG00000102572.14	13	0.00110165	0.0231346	21	0.0405043	Yes	No
Colon-Transverse	362	SLC15A1	ENSG00000088386.16	13	7.71941e-07	1.62108e-05	21	0.00752926	Yes	Yes
Colon-Transverse	362	DOCK9	ENSG00000088387.18	13	3.50638e-05	0.000806467	23	0.0138613	Yes	No
Colon-Transverse	362	UBAC2-AS1	ENSG00000228889.6	13	0.00375384	0.0788306	21	0.0897301	No	No
Colon-Transverse	362	UBAC2	ENSG00000134882.15	13	0.00180778	0.0397711	22	0.0550554	No	No
Colon-Transverse	362	GPR18	ENSG00000125245.12	13	0.000619439	0.0123888	20	0.0304802	Yes	No
Colon-Transverse	362	GPR183	ENSG00000169508.6	13	0.000374408	0.00748817	20	0.0251921	Yes	No
Colon-Transverse	362	TM9SF2	ENSG00000125304.8	13	0.00250657	0.0476248	19	0.061991	No	No
Colon-Transverse	362	CLYBL	ENSG00000125246.15	13	0.00100155	0.0220341	22	0.0395856	Yes	No
Colon-Transverse	362	RP11-12G12.7	ENSG00000274605.1	13	0.000183976	0.00349554	19	0.0201606	Yes	No
Colon-Transverse	362	PCCA	ENSG00000175198.15	13	7.23459e-05	0.0017363	24	0.0170706	Yes	No
Colon-Transverse	362	GGACT	ENSG00000134864.10	13	0.00354925	0.070985	20	0.0827701	No	No
Colon-Transverse	362	TMTC4	ENSG00000125247.15	13	0.000250915	0.00526921	21	0.0226466	Yes	No
Colon-Transverse	362	NALCN	ENSG00000102452.15	13	0.00048455	0.0106601	22	0.0287771	Yes	No
Colon-Transverse	362	ITGBL1	ENSG00000198542.13	13	0.0011803	0.0271468	23	0.0440947	Yes	No
Colon-Transverse	362	FGF14	ENSG00000102466.15	13	0.000366901	0.0102732	28	0.0283099	Yes	No
Colon-Transverse	362	FGF14-AS2	ENSG00000272143.1	13	1.50453e-05	0.000300906	20	0.0116606	Yes	No
Colon-Transverse	362	RP11-29B2.6	ENSG00000276957.1	13	0.00115068	0.0218629	19	0.0394236	Yes	No
Colon-Transverse	362	TPP2	ENSG00000134900.11	13	0.000402867	0.00805734	20	0.0257908	Yes	No
Colon-Transverse	362	TEX30	ENSG00000151287.16	13	0.000877525	0.0175505	20	0.0353545	Yes	No
Colon-Transverse	362	KDELC1	ENSG00000134901.12	13	0.00221266	0.0442533	20	0.0588303	No	No
Colon-Transverse	362	BIVM	ENSG00000134897.13	13	0.00106445	0.021289	20	0.0389126	Yes	No
Colon-Transverse	362	ERCC5	ENSG00000134899.18	13	0.00071157	0.0142314	20	0.0322371	Yes	No
Colon-Transverse	362	RP11-255P5.2	ENSG00000272542.1	13	0.00463948	0.0927895	20	0.102273	No	No
Colon-Transverse	362	SLC10A2	ENSG00000125255.6	13	6.66896e-05	0.00140048	21	0.0159432	Yes	No
Colon-Transverse	362	EFNB2	ENSG00000125266.6	13	0.00078369	0.0164575	21	0.0342548	Yes	No
Colon-Transverse	362	ARGLU1	ENSG00000134884.13	13	0.00123952	0.0247904	20	0.0420397	Yes	No
Colon-Transverse	362	FAM155A	ENSG00000204442.3	13	0.000268864	0.00725932	27	0.0249021	Yes	No
Colon-Transverse	362	LIG4	ENSG00000174405.13	13	0.000312719	0.00719253	23	0.0248667	Yes	No
Colon-Transverse	362	ABHD13	ENSG00000139826.5	13	4.76142e-06	0.000109513	23	0.00990579	Yes	Yes
Colon-Transverse	362	TNFSF13B	ENSG00000102524.11	13	0.000153944	0.00354071	23	0.0202109	Yes	No
Colon-Transverse	362	MYO16	ENSG00000041515.15	13	0.000816257	0.0236714	29	0.0410022	Yes	No
Colon-Transverse	362	RP11-54H7.4	ENSG00000275216.1	13	0.000115036	0.00253079	22	0.0183948	Yes	No
Colon-Transverse	362	IRS2	ENSG00000185950.8	13	0.000662821	0.0165705	25	0.0343232	Yes	No
Colon-Transverse	362	RP11-403A3.3	ENSG00000275830.1	13	1.96713e-05	0.000491782	25	0.0127782	Yes	No
Colon-Transverse	362	RP11-403A3.2	ENSG00000276269.1	13	0.00141832	0.0340396	24	0.0500201	No	No
Colon-Transverse	362	COL4A1	ENSG00000187498.14	13	0.00242033	0.0629287	26	0.0755046	No	No
Colon-Transverse	362	COL4A2	ENSG00000134871.17	13	0.00149269	0.0403026	27	0.0554598	No	No
Colon-Transverse	362	RAB20	ENSG00000139832.4	13	0.000847804	0.0211951	25	0.0388528	Yes	No
Colon-Transverse	362	NAXD	ENSG00000213995.11	13	8.69613e-05	0.00217403	25	0.0179719	Yes	No
Colon-Transverse	362	CARS2	ENSG00000134905.16	13	0.000973411	0.0253087	26	0.0424533	Yes	No
Colon-Transverse	362	ING1	ENSG00000153487.12	13	0.000992208	0.0248052	25	0.0420571	Yes	No
Colon-Transverse	362	LINC00346	ENSG00000255874.2	13	0.000152234	0.00365361	24	0.0203902	Yes	No
Colon-Transverse	362	ANKRD10	ENSG00000088448.14	13	0.000323473	0.00776335	24	0.0254428	Yes	No
Colon-Transverse	362	RP11-365P13.5	ENSG00000277767.1	13	0.000877993	0.0210718	24	0.0387696	Yes	No
Colon-Transverse	362	ARHGEF7	ENSG00000102606.17	13	0.00110132	0.0286344	26	0.0453328	Yes	No
Colon-Transverse	362	TEX29	ENSG00000153495.10	13	0.00136181	0.0313216	23	0.0477173	Yes	No
Colon-Transverse	362	SOX1	ENSG00000182968.4	13	0.000718702	0.0150928	21	0.0330156	Yes	No
Colon-Transverse	362	LINC00404	ENSG00000229520.1	13	7.26716e-05	0.0015261	21	0.0164061	Yes	No
Colon-Transverse	362	LINC00403	ENSG00000224243.1	13	0.000219283	0.00460495	21	0.0219014	Yes	No
Colon-Transverse	362	TUBGCP3	ENSG00000126216.13	13	0.000101627	0.00213418	21	0.0179129	Yes	No
Colon-Transverse	362	RP11-88E10.4	ENSG00000277159.1	13	0.00011574	0.0023148	20	0.0181198	Yes	No
Colon-Transverse	362	RP11-88E10.5	ENSG00000274922.1	13	0.000719444	0.0136694	19	0.0316659	Yes	No
Colon-Transverse	362	ATP11A	ENSG00000068650.18	13	0.000480317	0.0100867	21	0.0281382	Yes	No
Colon-Transverse	362	MCF2L	ENSG00000126217.20	13	0.00119863	0.0275685	23	0.0444438	Yes	No
Colon-Transverse	362	RP11-120K24.3	ENSG00000267868.1	13	0.00188405	0.0376811	20	0.0532295	No	No
Colon-Transverse	362	F7	ENSG00000057593.13	13	0.0023761	0.049898	21	0.0640934	No	No
Colon-Transverse	362	F10	ENSG00000126218.11	13	0.00231746	0.0486666	21	0.0629466	No	No
Colon-Transverse	362	PROZ	ENSG00000126231.13	13	4.20058e-05	0.000882122	21	0.0141277	Yes	No
Colon-Transverse	362	PCID2	ENSG00000126226.21	13	0.000689342	0.0151655	22	0.0330806	Yes	No
Colon-Transverse	362	CUL4A	ENSG00000139842.14	13	0.00173751	0.0382253	22	0.0536769	No	No
Colon-Transverse	362	LAMP1	ENSG00000185896.10	13	7.06628e-05	0.00148392	21	0.0162357	Yes	No
Colon-Transverse	362	GRTP1	ENSG00000139835.13	13	0.000285491	0.00599532	21	0.0234314	Yes	No
Colon-Transverse	362	ADPRHL1	ENSG00000153531.13	13	0.00840345	0.168069	20	0.172655	No	No
Colon-Transverse	362	DCUN1D2	ENSG00000150401.14	13	0.000898454	0.0170706	19	0.0348338	Yes	No
Colon-Transverse	362	TMCO3	ENSG00000150403.17	13	0.000705278	0.0134003	19	0.0314192	Yes	No
Colon-Transverse	362	TFDP1	ENSG00000198176.12	13	0.00169165	0.0304496	18	0.0469523	Yes	No
Colon-Transverse	362	ATP4B	ENSG00000186009.4	13	0.00202048	0.0343482	17	0.0502741	No	No
Colon-Transverse	362	TMEM255B	ENSG00000184497.12	13	0.00324823	0.0519716	16	0.0658933	No	No
Colon-Transverse	362	GAS6	ENSG00000183087.14	13	0.00119792	0.0191667	16	0.0369677	Yes	No
Colon-Transverse	362	GAS6-AS2	ENSG00000272695.1	13	0.0107955	0.161933	15	0.166864	No	No
Colon-Transverse	362	LINC00565	ENSG00000260910.1	13	0.00170942	0.0256413	15	0.0427154	Yes	No
Colon-Transverse	362	ABC13-47488600E17.1	ENSG00000283199.1	13	0.00432114	0.060496	14	0.0733968	No	No
Colon-Transverse	362	RASA3	ENSG00000185989.10	13	0.000307393	0.00430351	14	0.0214163	Yes	No
Colon-Transverse	362	CDC16	ENSG00000130177.14	13	0.0011216	0.0123376	11	0.0304207	Yes	No
Colon-Transverse	362	UPF3A	ENSG00000169062.14	13	0.00167525	0.0184277	11	0.0362678	Yes	No
Colon-Transverse	362	CHAMP1	ENSG00000198824.5	13	0.012476	0.137236	11	0.143569	No	No
Colon-Transverse	362	TTC5	ENSG00000136319.11	14	0.000272796	0.00545592	20	0.0229141	Yes	No
Colon-Transverse	362	CTD-2292M16.8	ENSG00000258768.2	14	0.000812888	0.0162578	20	0.0340552	Yes	No
Colon-Transverse	362	CCNB1IP1	ENSG00000100814.17	14	0.000383668	0.00805703	21	0.0257908	Yes	No
Colon-Transverse	362	PARP2	ENSG00000129484.13	14	0.000756711	0.0158909	21	0.0337355	Yes	No
Colon-Transverse	362	TEP1	ENSG00000129566.12	14	0.00021911	0.00460131	21	0.0219014	Yes	No
Colon-Transverse	362	KLHL33	ENSG00000185271.7	14	0.000842999	0.017703	21	0.0354831	Yes	No
Colon-Transverse	362	OSGEP	ENSG00000092094.10	14	8.30423e-05	0.00174389	21	0.0170838	Yes	No
Colon-Transverse	362	APEX1	ENSG00000100823.11	14	0.00248256	0.0521338	21	0.0660254	No	No
Colon-Transverse	362	TMEM55B	ENSG00000165782.10	14	9.54445e-05	0.00200433	21	0.0175957	Yes	No
Colon-Transverse	362	PNP	ENSG00000198805.11	14	0.000330941	0.00694976	21	0.024592	Yes	No
Colon-Transverse	362	RP11-203M5.8	ENSG00000258908.1	14	0.000948019	0.0199084	21	0.0376837	Yes	No
Colon-Transverse	362	RNASE4	ENSG00000258818.3	14	0.000479169	0.0115001	24	0.0296074	Yes	No
Colon-Transverse	362	ANG	ENSG00000214274.9	14	0.000286008	0.00686419	24	0.0245114	Yes	No
Colon-Transverse	362	RNASE6	ENSG00000169413.2	14	0.0029268	0.0731699	25	0.0847274	No	No
Colon-Transverse	362	RNASE1	ENSG00000129538.13	14	0.000892921	0.022323	25	0.0398212	Yes	No
Colon-Transverse	362	RNASE3	ENSG00000169397.3	14	0.000584796	0.0146199	25	0.0325618	Yes	No
Colon-Transverse	362	RP11-219E7.4	ENSG00000258918.1	14	0.000969223	0.026169	27	0.0432035	Yes	No
Colon-Transverse	362	RNASE2	ENSG00000169385.2	14	0.000431815	0.011659	27	0.0297958	Yes	No
Colon-Transverse	362	METTL17	ENSG00000165792.17	14	0.000827959	0.0215269	26	0.0391508	Yes	No
Colon-Transverse	362	SLC39A2	ENSG00000165794.9	14	0.00190082	0.0494212	26	0.063672	No	No
Colon-Transverse	362	NDRG2	ENSG00000165795.23	14	0.000876153	0.0236561	27	0.0409962	Yes	No
Colon-Transverse	362	AL161668.5	ENSG00000258604.1	14	8.7322e-05	0.00227037	26	0.018068	Yes	No
Colon-Transverse	362	TPPP2	ENSG00000179636.14	14	0.00107698	0.0280015	26	0.0447868	Yes	No
Colon-Transverse	362	RNASE13	ENSG00000206150.3	14	0.00018909	0.00491635	26	0.0222348	Yes	No
Colon-Transverse	362	RNASE7	ENSG00000165799.4	14	0.000906746	0.0235754	26	0.0409103	Yes	No
Colon-Transverse	362	ARHGEF40	ENSG00000165801.9	14	0.000562066	0.0146137	26	0.0325519	Yes	No
Colon-Transverse	362	ZNF219	ENSG00000165804.15	14	0.000647842	0.0168439	26	0.0346013	Yes	No
Colon-Transverse	362	TMEM253	ENSG00000232070.8	14	8.35981e-05	0.00208995	25	0.0177863	Yes	No
Colon-Transverse	362	HNRNPC	ENSG00000092199.17	14	0.000171513	0.00480237	28	0.0220793	Yes	No
Colon-Transverse	362	RPGRIP1	ENSG00000092200.12	14	0.00105917	0.0285976	27	0.0453064	Yes	No
Colon-Transverse	362	SUPT16H	ENSG00000092201.9	14	3.4656e-05	0.000935712	27	0.0143036	Yes	No
Colon-Transverse	362	CHD8	ENSG00000100888.12	14	0.00044597	0.0124872	28	0.030571	Yes	No
Colon-Transverse	362	RAB2B	ENSG00000129472.13	14	0.000129001	0.00348303	27	0.0201423	Yes	No
Colon-Transverse	362	TOX4	ENSG00000092203.13	14	0.00020279	0.00547534	27	0.0229251	Yes	No
Colon-Transverse	362	METTL3	ENSG00000165819.11	14	0.000272112	0.00734701	27	0.0250365	Yes	No
Colon-Transverse	362	SALL2	ENSG00000165821.11	14	0.00115782	0.0312612	27	0.0476647	Yes	No
Colon-Transverse	362	TRAV1-2	ENSG00000256553.1	14	0.000124883	0.00337185	27	0.0199005	Yes	No
Colon-Transverse	362	TRAV2	ENSG00000211776.2	14	0.000216468	0.00584464	27	0.0232253	Yes	No
Colon-Transverse	362	TRAV3	ENSG00000211777.2	14	0.000669406	0.018074	27	0.0359573	Yes	No
Colon-Transverse	362	TRAV4	ENSG00000211778.2	14	0.00193359	0.0502733	26	0.0644271	No	No
Colon-Transverse	362	TRAV12-1	ENSG00000211785.1	14	2.46194e-05	0.000640103	26	0.0136796	Yes	No
Colon-Transverse	362	TRAV8-2	ENSG00000211786.3	14	0.000335084	0.00871219	26	0.0265764	Yes	No
Colon-Transverse	362	TRAV8-3	ENSG00000211787.1	14	0.000135424	0.00352101	26	0.0201819	Yes	No
Colon-Transverse	362	TRAV13-1	ENSG00000211788.2	14	0.000973305	0.0253059	26	0.0424525	Yes	No
Colon-Transverse	362	TRAV12-2	ENSG00000211789.2	14	0.000482017	0.0125324	26	0.0306143	Yes	No
Colon-Transverse	362	TRAV8-4	ENSG00000211790.2	14	0.00068904	0.017915	26	0.03576	Yes	No
Colon-Transverse	362	TRAV13-2	ENSG00000211791.2	14	0.00387626	0.100783	26	0.109607	No	No
Colon-Transverse	362	TRAV14DV4	ENSG00000211792.2	14	0.0016415	0.042679	26	0.0574673	No	No
Colon-Transverse	362	TRAV9-2	ENSG00000211793.2	14	0.000412889	0.0107351	26	0.028863	Yes	No
Colon-Transverse	362	TRAV12-3	ENSG00000211794.3	14	0.000289953	0.00753879	26	0.0252367	Yes	No
Colon-Transverse	362	TRAV8-6	ENSG00000211795.3	14	5.70983e-05	0.00148456	26	0.0162357	Yes	No
Colon-Transverse	362	TRAV16	ENSG00000211796.1	14	0.000410247	0.0106664	26	0.0287812	Yes	No
Colon-Transverse	362	TRAV17	ENSG00000211797.2	14	0.000335591	0.00872536	26	0.0265877	Yes	No
Colon-Transverse	362	TRAV18	ENSG00000211798.3	14	1.36359e-05	0.000354533	26	0.0121686	Yes	No
Colon-Transverse	362	TRAV19	ENSG00000211799.3	14	0.00215984	0.0561558	26	0.0696012	No	No
Colon-Transverse	362	TRAV21	ENSG00000211801.3	14	0.000348077	0.00904999	26	0.027065	Yes	No
Colon-Transverse	362	TRAV22	ENSG00000211802.3	14	0.000149592	0.0038894	26	0.0207517	Yes	No
Colon-Transverse	362	TRAV23DV6	ENSG00000211803.2	14	0.000707072	0.0183839	26	0.0362296	Yes	No
Colon-Transverse	362	TRDV1	ENSG00000211804.3	14	0.00037898	0.00985347	26	0.0279317	Yes	No
Colon-Transverse	362	TRAV26-1	ENSG00000211807.3	14	0.00073929	0.0192215	26	0.0370056	Yes	No
Colon-Transverse	362	TRAV29DV5	ENSG00000211810.3	14	0.000141754	0.00354384	25	0.0202109	Yes	No
Colon-Transverse	362	TRAV38-2DV8	ENSG00000211817.2	14	0.000715509	0.0186032	26	0.0364183	Yes	No
Colon-Transverse	362	TRDC	ENSG00000211829.9	14	0.000125158	0.00325412	26	0.0196569	Yes	No
Colon-Transverse	362	TRDV3	ENSG00000256590.2	14	0.000809855	0.0210562	26	0.0387564	Yes	No
Colon-Transverse	362	TRAC	ENSG00000277734.7	14	0.00192628	0.0500833	26	0.0642597	No	No
Colon-Transverse	362	DAD1	ENSG00000129562.10	14	0.000576851	0.0144213	25	0.0324056	Yes	No
Colon-Transverse	362	ABHD4	ENSG00000100439.10	14	0.00331097	0.0827742	25	0.0932387	No	No
Colon-Transverse	362	OXA1L	ENSG00000155463.12	14	9.09428e-06	0.000218263	24	0.0116196	Yes	No
Colon-Transverse	362	SLC7A7	ENSG00000155465.18	14	0.000334976	0.00837439	25	0.0262161	Yes	No
Colon-Transverse	362	MRPL52	ENSG00000172590.18	14	0.000131252	0.00315006	24	0.0194837	Yes	No
Colon-Transverse	362	MMP14	ENSG00000157227.12	14	2.65728e-06	6.37748e-05	24	0.00984377	Yes	Yes
Colon-Transverse	362	LRP10	ENSG00000197324.8	14	3.89882e-05	0.000935716	24	0.0143036	Yes	No
Colon-Transverse	362	REM2	ENSG00000139890.9	14	0.00076104	0.018265	24	0.0361326	Yes	No
Colon-Transverse	362	RBM23	ENSG00000100461.17	14	0.00166637	0.0399928	24	0.0552031	No	No
Colon-Transverse	362	PRMT5	ENSG00000100462.15	14	0.000381213	0.0087679	23	0.0266248	Yes	No
Colon-Transverse	362	HAUS4	ENSG00000092036.18	14	0.000941511	0.0216548	23	0.0392691	Yes	No
Colon-Transverse	362	AJUBA	ENSG00000129474.15	14	0.000568215	0.013069	23	0.0310831	Yes	No
Colon-Transverse	362	C14orf93	ENSG00000100802.14	14	0.00127819	0.0293984	23	0.046032	Yes	No
Colon-Transverse	362	PSMB5	ENSG00000100804.18	14	0.000704194	0.0161965	23	0.0339882	Yes	No
Colon-Transverse	362	CDH24	ENSG00000139880.19	14	0.00178149	0.0391927	22	0.0545504	No	No
Colon-Transverse	362	ACIN1	ENSG00000100813.14	14	0.0006367	0.0140074	22	0.0320229	Yes	No
Colon-Transverse	362	C14orf119	ENSG00000179933.5	14	0.00165018	0.0363039	22	0.0520064	No	No
Colon-Transverse	362	RP11-244E17.1	ENSG00000283654.1	14	0.000101104	0.0022243	22	0.018068	Yes	No
Colon-Transverse	362	CEBPE	ENSG00000092067.5	14	0.00357882	0.078734	22	0.0896399	No	No
Colon-Transverse	362	SLC7A8	ENSG00000092068.19	14	0.00101091	0.02224	22	0.0397509	Yes	No
Colon-Transverse	362	HOMEZ	ENSG00000215271.7	14	0.00165368	0.0314199	19	0.0477919	Yes	No
Colon-Transverse	362	PPP1R3E	ENSG00000235194.8	14	0.000558955	0.0106201	19	0.0287282	Yes	No
Colon-Transverse	362	BCL2L2	ENSG00000129473.9	14	0.00304754	0.0579033	19	0.0712123	No	No
Colon-Transverse	362	BCL2L2-PABPN1	ENSG00000258643.5	14	0.000750228	0.0142543	19	0.0322371	Yes	No
Colon-Transverse	362	PABPN1	ENSG00000100836.10	14	0.000710236	0.0134945	19	0.031514	Yes	No
Colon-Transverse	362	SLC22A17	ENSG00000092096.16	14	0.000506271	0.00961915	19	0.0276708	Yes	No
Colon-Transverse	362	EFS	ENSG00000100842.12	14	7.83304e-06	0.000148828	19	0.0107774	Yes	No
Colon-Transverse	362	CMTM5	ENSG00000166091.19	14	2.54784e-05	0.000484089	19	0.0127302	Yes	No
Colon-Transverse	362	MYH6	ENSG00000197616.11	14	0.00323443	0.0614541	19	0.0742733	No	No
Colon-Transverse	362	MYH7	ENSG00000092054.12	14	0.00246452	0.0468259	19	0.0612109	No	No
Colon-Transverse	362	NGDN	ENSG00000129460.15	14	0.0011127	0.0222539	20	0.039768	Yes	No
Colon-Transverse	362	ZFHX2	ENSG00000136367.13	14	0.000147591	0.00295182	20	0.0191261	Yes	No
Colon-Transverse	362	THTPA	ENSG00000259431.5	14	0.00010413	0.00197846	19	0.0175736	Yes	No
Colon-Transverse	362	AP1G2	ENSG00000213983.11	14	8.23301e-06	0.000156427	19	0.0108661	Yes	No
Colon-Transverse	362	JPH4	ENSG00000092051.16	14	0.000392001	0.00744802	19	0.0251704	Yes	No
Colon-Transverse	362	RP11-66N24.6	ENSG00000274002.1	14	0.00161111	0.0306111	19	0.0470711	Yes	No
Colon-Transverse	362	DHRS2	ENSG00000100867.14	14	0.000894824	0.0170016	19	0.0347872	Yes	No
Colon-Transverse	362	DHRS4	ENSG00000157326.18	14	0.000230859	0.00438632	19	0.0215776	Yes	No
Colon-Transverse	362	DHRS4L2	ENSG00000187630.15	14	0.000569333	0.0108173	19	0.0289144	Yes	No
Colon-Transverse	362	CARMIL3	ENSG00000186648.14	14	0.0026334	0.0500345	19	0.0642194	No	No
Colon-Transverse	362	CPNE6	ENSG00000100884.9	14	0.000991729	0.0188429	19	0.0366682	Yes	No
Colon-Transverse	362	NRL	ENSG00000129535.12	14	2.93175e-05	0.000557032	19	0.0131117	Yes	No
Colon-Transverse	362	PCK2	ENSG00000100889.11	14	0.00109868	0.0208749	19	0.0385665	Yes	No
Colon-Transverse	362	DCAF11	ENSG00000100897.17	14	0.00951136	0.180716	19	0.184863	No	No
Colon-Transverse	362	FITM1	ENSG00000139914.6	14	0.00134014	0.0254626	19	0.0425718	Yes	No
Colon-Transverse	362	PSME1	ENSG00000092010.14	14	0.00244096	0.0463782	19	0.0608114	No	No
Colon-Transverse	362	EMC9	ENSG00000100908.13	14	0.000601757	0.0114334	19	0.0295492	Yes	No
Colon-Transverse	362	RP11-468E2.5	ENSG00000259321.1	14	0.00105621	0.020068	19	0.0377954	Yes	No
Colon-Transverse	362	PSME2	ENSG00000100911.15	14	0.00256125	0.0486638	19	0.0629466	No	No
Colon-Transverse	362	RNF31	ENSG00000092098.16	14	0.00334465	0.0668929	20	0.0790983	No	No
Colon-Transverse	362	IRF9	ENSG00000213928.8	14	0.000325858	0.00651716	20	0.0241578	Yes	No
Colon-Transverse	362	REC8	ENSG00000100918.12	14	0.000453609	0.00907218	20	0.0270728	Yes	No
Colon-Transverse	362	IPO4	ENSG00000196497.16	14	5.86523e-05	0.00117305	20	0.0153254	Yes	No
Colon-Transverse	362	TM9SF1	ENSG00000100926.14	14	0.000534189	0.0106838	20	0.0288092	Yes	No
Colon-Transverse	362	RP11-468E2.10	ENSG00000276698.1	14	3.55184e-05	0.000710369	20	0.01381	Yes	No
Colon-Transverse	362	TSSK4	ENSG00000139908.14	14	0.0011842	0.023684	20	0.0410136	Yes	No
Colon-Transverse	362	CHMP4A	ENSG00000254505.9	14	0.000879583	0.0175917	20	0.0353948	Yes	No
Colon-Transverse	362	MDP1	ENSG00000213920.8	14	2.88334e-05	0.000576667	20	0.0131951	Yes	No
Colon-Transverse	362	NEDD8	ENSG00000129559.12	14	0.000785643	0.0157129	20	0.0335548	Yes	No
Colon-Transverse	362	GMPR2	ENSG00000100938.17	14	0.000368723	0.00737446	20	0.0250876	Yes	No
Colon-Transverse	362	TINF2	ENSG00000092330.15	14	0.00103714	0.0207428	20	0.038437	Yes	No
Colon-Transverse	362	TGM1	ENSG00000092295.11	14	0.00108744	0.0217488	20	0.0393124	Yes	No
Colon-Transverse	362	RABGGTA	ENSG00000100949.14	14	0.000102394	0.00204787	20	0.0176412	Yes	No
Colon-Transverse	362	DHRS1	ENSG00000157379.13	14	0.00212881	0.0425762	20	0.0573679	No	No
Colon-Transverse	362	NOP9	ENSG00000196943.12	14	0.000379523	0.00759045	20	0.0252708	Yes	No
Colon-Transverse	362	LTB4R2	ENSG00000213906.9	14	0.0023088	0.0461761	20	0.06065	No	No
Colon-Transverse	362	LTB4R	ENSG00000213903.8	14	0.000718994	0.0150989	21	0.0330173	Yes	No
Colon-Transverse	362	ADCY4	ENSG00000129467.13	14	0.00204782	0.0430043	21	0.0577249	No	No
Colon-Transverse	362	RIPK3	ENSG00000129465.15	14	5.13642e-06	0.000107865	21	0.00990579	Yes	Yes
Colon-Transverse	362	NFATC4	ENSG00000100968.13	14	0.00200988	0.0422075	21	0.057089	No	No
Colon-Transverse	362	NYNRIN	ENSG00000205978.5	14	0.00130479	0.0274006	21	0.0442953	Yes	No
Colon-Transverse	362	CBLN3	ENSG00000139899.10	14	0.00147489	0.0309726	21	0.0474093	Yes	No
Colon-Transverse	362	KHNYN	ENSG00000100441.9	14	3.11339e-05	0.000653812	21	0.0136796	Yes	No
Colon-Transverse	362	SDR39U1	ENSG00000100445.17	14	0.00117819	0.0247419	21	0.0420117	Yes	No
Colon-Transverse	362	CMA1	ENSG00000092009.10	14	0.0023065	0.0484366	21	0.062746	No	No
Colon-Transverse	362	CTSG	ENSG00000100448.3	14	0.00108387	0.0227613	21	0.0401978	Yes	No
Colon-Transverse	362	GZMH	ENSG00000100450.12	14	0.00719245	0.151041	21	0.156596	No	No
Colon-Transverse	362	GZMB	ENSG00000100453.12	14	0.000208558	0.00458827	22	0.0219014	Yes	No
Colon-Transverse	362	STXBP6	ENSG00000168952.15	14	0.00028818	0.00662815	23	0.024268	Yes	No
Colon-Transverse	362	NOVA1	ENSG00000139910.19	14	0.00223221	0.0401798	18	0.0553706	No	No
Colon-Transverse	362	RP11-626P14.2	ENSG00000257185.1	14	0.00103564	0.0186415	18	0.0364591	Yes	No
Colon-Transverse	362	PRKD1	ENSG00000184304.14	14	0.00246395	0.0418872	17	0.0567936	No	No
Colon-Transverse	362	G2E3	ENSG00000092140.14	14	0.00527696	0.0738775	14	0.0853863	No	No
Colon-Transverse	362	SCFD1	ENSG00000092108.20	14	1.32257e-06	1.98386e-05	15	0.00752926	Yes	Yes
Colon-Transverse	362	COCH	ENSG00000100473.15	14	0.000165191	0.00247787	15	0.0183635	Yes	No
Colon-Transverse	362	STRN3	ENSG00000196792.11	14	0.00499716	0.0849516	17	0.0951674	No	No
Colon-Transverse	362	AP4S1	ENSG00000100478.14	14	0.00110371	0.0176594	16	0.0354391	Yes	No
Colon-Transverse	362	HECTD1	ENSG00000092148.12	14	0.00159084	0.0254534	16	0.0425681	Yes	No
Colon-Transverse	362	HEATR5A	ENSG00000129493.14	14	0.000256306	0.00410089	16	0.0211084	Yes	No
Colon-Transverse	362	RP11-176H8.1	ENSG00000203546.7	14	0.00381192	0.0571788	15	0.0705649	No	No
Colon-Transverse	362	DTD2	ENSG00000129480.12	14	0.00121067	0.0193707	16	0.0371395	Yes	No
Colon-Transverse	362	NUBPL	ENSG00000151413.16	14	0.0014362	0.028724	20	0.0454254	Yes	No
Colon-Transverse	362	RP11-187E13.1	ENSG00000258474.1	14	0.000244455	0.00440019	18	0.021581	Yes	No
Colon-Transverse	362	ARHGAP5	ENSG00000100852.12	14	0.000427429	0.00812115	19	0.0258595	Yes	No
Colon-Transverse	362	AKAP6	ENSG00000151320.10	14	0.000350594	0.00876484	25	0.0266199	Yes	No
Colon-Transverse	362	NPAS3	ENSG00000151322.18	14	0.000863084	0.0258925	30	0.0429512	Yes	No
Colon-Transverse	362	EGLN3	ENSG00000129521.13	14	0.000841063	0.0235498	28	0.0408928	Yes	No
Colon-Transverse	362	SPTSSA	ENSG00000165389.6	14	0.000383933	0.00883046	23	0.0267618	Yes	No
Colon-Transverse	362	EAPP	ENSG00000129518.8	14	0.000677561	0.0149063	22	0.0328445	Yes	No
Colon-Transverse	362	SNX6	ENSG00000129515.18	14	0.000410244	0.00902536	22	0.0270266	Yes	No
Colon-Transverse	362	CFL2	ENSG00000165410.14	14	1.21106e-05	0.000254323	21	0.0116196	Yes	No
Colon-Transverse	362	BAZ1A	ENSG00000198604.10	14	0.000622302	0.0130683	21	0.0310831	Yes	No
Colon-Transverse	362	SRP54	ENSG00000100883.11	14	2.49025e-05	0.000498049	20	0.0127782	Yes	No
Colon-Transverse	362	FAM177A1	ENSG00000151327.12	14	0.00104951	0.0209901	20	0.0386889	Yes	No
Colon-Transverse	362	PPP2R3C	ENSG00000092020.10	14	0.00389179	0.0778358	20	0.0888393	No	No
Colon-Transverse	362	KIAA0391	ENSG00000100890.15	14	0.0002101	0.00441209	21	0.0215842	Yes	No
Colon-Transverse	362	PSMA6	ENSG00000100902.10	14	0.000363654	0.00654577	18	0.0241769	Yes	No
Colon-Transverse	362	NFKBIA	ENSG00000100906.10	14	0.000129452	0.00220069	17	0.0180573	Yes	No
Colon-Transverse	362	RALGAPA1	ENSG00000174373.16	14	0.00147994	0.0295988	20	0.0461976	Yes	No
Colon-Transverse	362	BRMS1L	ENSG00000100916.13	14	0.0025601	0.0460818	18	0.0605603	No	No
Colon-Transverse	362	MBIP	ENSG00000151332.18	14	0.00108938	0.0174301	16	0.0352221	Yes	No
Colon-Transverse	362	PAX9	ENSG00000198807.12	14	0.00681937	0.0954712	14	0.104789	No	No
Colon-Transverse	362	SLC25A21	ENSG00000183032.11	14	0.000144909	0.00231855	16	0.0181198	Yes	No
Colon-Transverse	362	MIPOL1	ENSG00000151338.18	14	0.00048602	0.00874836	18	0.0266104	Yes	No
Colon-Transverse	362	RP11-356O9.2	ENSG00000259087.5	14	0.00333568	0.053371	16	0.0670753	No	No
Colon-Transverse	362	RP11-356O9.1	ENSG00000258414.1	14	0.000408818	0.00654109	16	0.0241769	Yes	No
Colon-Transverse	362	FOXA1	ENSG00000129514.5	14	0.00135926	0.0217481	16	0.0393124	Yes	No
Colon-Transverse	362	TTC6	ENSG00000139865.16	14	0.00034827	0.00696539	20	0.0246196	Yes	No
Colon-Transverse	362	SSTR1	ENSG00000139874.5	14	0.000363836	0.00582138	16	0.0231875	Yes	No
Colon-Transverse	362	CLEC14A	ENSG00000176435.6	14	0.000345099	0.00586668	17	0.0232499	Yes	No
Colon-Transverse	362	LINC00639	ENSG00000259070.5	14	9.08614e-05	0.00181723	20	0.0172864	Yes	No
Colon-Transverse	362	SEC23A	ENSG00000100934.14	14	0.00126197	0.0265014	21	0.0434952	Yes	No
Colon-Transverse	362	GEMIN2	ENSG00000092208.16	14	0.00511762	0.10747	21	0.115792	No	No
Colon-Transverse	362	TRAPPC6B	ENSG00000182400.14	14	0.00215131	0.0451775	21	0.0597219	No	No
Colon-Transverse	362	PNN	ENSG00000100941.8	14	0.000224143	0.00448286	20	0.0217	Yes	No
Colon-Transverse	362	MIA2	ENSG00000150526.12	14	0.00211611	0.0423222	20	0.0571792	No	No
Colon-Transverse	362	CTAGE5	ENSG00000150527.16	14	0.0120926	0.266037	22	0.268076	No	No
Colon-Transverse	362	FBXO33	ENSG00000165355.7	14	0.000228068	0.00478944	21	0.0220689	Yes	No
Colon-Transverse	362	CTD-2298J14.2	ENSG00000258636.1	14	0.00237268	0.0498263	21	0.0640236	No	No
Colon-Transverse	362	LRFN5	ENSG00000165379.13	14	0.000928473	0.0213549	23	0.0389749	Yes	No
Colon-Transverse	362	RP11-398E10.1	ENSG00000258998.1	14	0.000361495	0.00578391	16	0.0231558	Yes	No
Colon-Transverse	362	C14orf28	ENSG00000179476.7	14	0.00185702	0.0297123	16	0.0462767	Yes	No
Colon-Transverse	362	KLHL28	ENSG00000179454.13	14	0.00132826	0.0225805	17	0.0400485	Yes	No
Colon-Transverse	362	TOGARAM1	ENSG00000198718.12	14	0.00329023	0.0559339	17	0.0694056	No	No
Colon-Transverse	362	PRPF39	ENSG00000185246.17	14	0.00088469	0.014155	16	0.0321369	Yes	No
Colon-Transverse	362	FKBP3	ENSG00000100442.10	14	0.00586215	0.0937944	16	0.103239	No	No
Colon-Transverse	362	FANCM	ENSG00000187790.10	14	0.000787064	0.0133801	17	0.0313839	Yes	No
Colon-Transverse	362	MIS18BP1	ENSG00000129534.13	14	0.00626921	0.100307	16	0.10918	No	No
Colon-Transverse	362	RPL10L	ENSG00000165496.4	14	9.00147e-06	0.000180029	20	0.0112501	Yes	No
Colon-Transverse	362	LINC00648	ENSG00000259129.5	14	0.00014534	0.00348817	24	0.0201549	Yes	No
Colon-Transverse	362	RPS29	ENSG00000213741.9	14	0.000832173	0.0141469	17	0.0321326	Yes	No
Colon-Transverse	362	LRR1	ENSG00000165501.16	14	6.40939e-05	0.0010255	16	0.0147135	Yes	No
Colon-Transverse	362	RPL36AL	ENSG00000165502.6	14	0.00294904	0.0471847	16	0.061585	No	No
Colon-Transverse	362	MGAT2	ENSG00000168282.5	14	0.00118889	0.0190222	16	0.0368435	Yes	No
Colon-Transverse	362	DNAAF2	ENSG00000165506.14	14	0.000615376	0.00984601	16	0.0279317	Yes	No
Colon-Transverse	362	POLE2	ENSG00000100479.12	14	0.000121855	0.00194969	16	0.0174982	Yes	No
Colon-Transverse	362	KLHDC1	ENSG00000197776.7	14	0.00313966	0.0502345	16	0.0643908	No	No
Colon-Transverse	362	KLHDC2	ENSG00000165516.10	14	2.86411e-06	4.29616e-05	15	0.00884752	Yes	Yes
Colon-Transverse	362	NEMF	ENSG00000165525.17	14	7.7968e-06	0.000124749	16	0.0102517	Yes	No
Colon-Transverse	362	RP11-596C23.6	ENSG00000282885.1	14	0.0016737	0.0251056	15	0.0423144	Yes	No
Colon-Transverse	362	RP11-596C23.2	ENSG00000278002.1	14	4.12458e-05	0.000618686	15	0.0134938	Yes	No
Colon-Transverse	362	ARF6	ENSG00000165527.6	14	0.0104402	0.156604	15	0.161889	No	No
Colon-Transverse	362	LINC01588	ENSG00000214900.9	14	0.000203032	0.00365458	18	0.0203902	Yes	No
Colon-Transverse	362	VCPKMT	ENSG00000100483.13	14	0.00247212	0.042026	17	0.0569333	No	No
Colon-Transverse	362	SOS2	ENSG00000100485.11	14	0.000406855	0.00691654	17	0.0245696	Yes	No
Colon-Transverse	362	L2HGDH	ENSG00000087299.11	14	0.0010878	0.0184925	17	0.036295	Yes	No
Colon-Transverse	362	ATP5S	ENSG00000125375.14	14	0.00453447	0.077086	17	0.0881828	No	No
Colon-Transverse	362	CDKL1	ENSG00000100490.9	14	5.06677e-05	0.000912019	18	0.014257	Yes	No
Colon-Transverse	362	RP11-247L20.3	ENSG00000258857.1	14	0.000615877	0.0104699	17	0.0285568	Yes	No
Colon-Transverse	362	MAP4K5	ENSG00000012983.11	14	0.00278749	0.0529624	19	0.0667487	No	No
Colon-Transverse	362	ATL1	ENSG00000198513.11	14	0.000603496	0.0114664	19	0.0295786	Yes	No
Colon-Transverse	362	SAV1	ENSG00000151748.14	14	0.000182206	0.0032797	18	0.0197039	Yes	No
Colon-Transverse	362	NIN	ENSG00000100503.23	14	0.000647718	0.0123066	19	0.0303928	Yes	No
Colon-Transverse	362	PYGL	ENSG00000100504.16	14	0.000123125	0.00258563	21	0.0184798	Yes	No
Colon-Transverse	362	ABHD12B	ENSG00000131969.14	14	0.000795522	0.0159104	20	0.0337512	Yes	No
Colon-Transverse	362	RP11-218E20.3	ENSG00000258711.2	14	0.000537845	0.0107569	20	0.028877	Yes	No
Colon-Transverse	362	TRIM9	ENSG00000100505.13	14	0.000693053	0.0152472	22	0.0331487	Yes	No
Colon-Transverse	362	TMX1	ENSG00000139921.12	14	0.000338085	0.00743786	22	0.0251488	Yes	No
Colon-Transverse	362	LINC00519	ENSG00000258955.1	14	0.000975991	0.0214718	22	0.0390844	Yes	No
Colon-Transverse	362	LINC00640	ENSG00000258479.5	14	0.00145646	0.0320422	22	0.0483034	Yes	No
Colon-Transverse	362	FRMD6-AS2	ENSG00000258537.5	14	0.000819087	0.0196581	24	0.0374215	Yes	No
Colon-Transverse	362	FRMD6	ENSG00000139926.15	14	0.000516374	0.012393	24	0.0304824	Yes	No
Colon-Transverse	362	GNG2	ENSG00000186469.8	14	6.09391e-05	0.00146254	24	0.0161677	Yes	No
Colon-Transverse	362	C14orf166	ENSG00000087302.8	14	0.000169177	0.0037219	22	0.0205559	Yes	No
Colon-Transverse	362	NID2	ENSG00000087303.17	14	0.000665787	0.0146473	22	0.0325937	Yes	No
Colon-Transverse	362	PTGDR	ENSG00000168229.3	14	0.00160503	0.0337057	21	0.0497198	Yes	No
Colon-Transverse	362	PTGER2	ENSG00000125384.6	14	0.0023419	0.0515217	22	0.0654845	No	No
Colon-Transverse	362	TXNDC16	ENSG00000087301.8	14	0.00540147	0.124234	23	0.13134	No	No
Colon-Transverse	362	GPR137C	ENSG00000180998.11	14	0.000851212	0.0187267	22	0.0365364	Yes	No
Colon-Transverse	362	ERO1A	ENSG00000197930.12	14	7.30619e-05	0.0015343	21	0.0164206	Yes	No
Colon-Transverse	362	PSMC6	ENSG00000100519.11	14	0.000216864	0.00455414	21	0.0218523	Yes	No
Colon-Transverse	362	STYX	ENSG00000198252.11	14	0.00454377	0.0954191	21	0.104745	No	No
Colon-Transverse	362	GNPNAT1	ENSG00000100522.8	14	3.64738e-05	0.000765949	21	0.0138384	Yes	No
Colon-Transverse	362	FERMT2	ENSG00000073712.14	14	0.00235844	0.0495273	21	0.0637389	No	No
Colon-Transverse	362	DDHD1	ENSG00000100523.14	14	3.18723e-05	0.000669318	21	0.0136796	Yes	No
Colon-Transverse	362	BMP4	ENSG00000125378.15	14	0.00642484	0.109222	17	0.117371	No	No
Colon-Transverse	362	CDKN3	ENSG00000100526.19	14	0.000358669	0.0057387	16	0.0230978	Yes	No
Colon-Transverse	362	CNIH1	ENSG00000100528.11	14	0.00470937	0.0753499	16	0.0866738	No	No
Colon-Transverse	362	GMFB	ENSG00000197045.12	14	0.00292429	0.0467887	16	0.0611753	No	No
Colon-Transverse	362	CGRRF1	ENSG00000100532.11	14	0.00198637	0.0337684	17	0.0497724	Yes	No
Colon-Transverse	362	SAMD4A	ENSG00000020577.13	14	0.000301376	0.00572615	19	0.0230782	Yes	No
Colon-Transverse	362	GCH1	ENSG00000131979.18	14	0.0010791	0.0205028	19	0.0381845	Yes	No
Colon-Transverse	362	WDHD1	ENSG00000198554.11	14	0.0072798	0.138316	19	0.144633	No	No
Colon-Transverse	362	SOCS4	ENSG00000180008.8	14	0.000506584	0.00962509	19	0.0276755	Yes	No
Colon-Transverse	362	MAPK1IP1L	ENSG00000168175.14	14	0.000708039	0.0134527	19	0.0314701	Yes	No
Colon-Transverse	362	LGALS3	ENSG00000131981.15	14	0.00293284	0.0557239	19	0.0692103	No	No
Colon-Transverse	362	DLGAP5	ENSG00000126787.12	14	0.000929126	0.0176534	19	0.0354391	Yes	No
Colon-Transverse	362	FBXO34	ENSG00000178974.9	14	0.000623108	0.0124622	20	0.0305382	Yes	No
Colon-Transverse	362	ATG14	ENSG00000126775.8	14	0.000125102	0.00250204	20	0.0183637	Yes	No
Colon-Transverse	362	KTN1	ENSG00000126777.17	14	0.00250403	0.0550887	22	0.0686065	No	No
Colon-Transverse	362	LINC00520	ENSG00000258791.7	14	0.000201347	0.00422829	21	0.0212965	Yes	No
Colon-Transverse	362	CTD-2588E21.1	ENSG00000277763.1	14	0.00071979	0.0158354	22	0.033668	Yes	No
Colon-Transverse	362	PELI2	ENSG00000139946.9	14	5.53901e-06	0.000127397	23	0.0102818	Yes	No
Colon-Transverse	362	TMEM260	ENSG00000070269.13	14	0.000739463	0.0162682	22	0.0340552	Yes	No
Colon-Transverse	362	RP11-108M12.3	ENSG00000258592.1	14	0.000239808	0.00479616	20	0.0220793	Yes	No
Colon-Transverse	362	EXOC5	ENSG00000070367.15	14	0.00525815	0.105163	20	0.11368	No	No
Colon-Transverse	362	AP5M1	ENSG00000053770.11	14	0.00178945	0.0322101	18	0.0484692	Yes	No
Colon-Transverse	362	NAA30	ENSG00000139977.13	14	0.0003653	0.00657541	18	0.0241951	Yes	No
Colon-Transverse	362	C14orf37	ENSG00000139971.15	14	2.92284e-05	0.000613796	21	0.0134938	Yes	No
Colon-Transverse	362	ACTR10	ENSG00000131966.13	14	0.00378144	0.0718474	19	0.0835587	No	No
Colon-Transverse	362	PSMA3	ENSG00000100567.12	14	5.629e-05	0.00106951	19	0.0148954	Yes	No
Colon-Transverse	362	LINC00216	ENSG00000279636.2	14	0.00204529	0.0388605	19	0.0542569	No	No
Colon-Transverse	362	ARID4A	ENSG00000032219.18	14	0.00309586	0.0619172	20	0.0746363	No	No
Colon-Transverse	362	TOMM20L	ENSG00000196860.7	14	0.00715479	0.143096	20	0.149055	No	No
Colon-Transverse	362	TIMM9	ENSG00000100575.13	14	0.000425706	0.00893983	21	0.0269088	Yes	No
Colon-Transverse	362	KIAA0586	ENSG00000100578.14	14	0.000566235	0.0124572	22	0.0305382	Yes	No
Colon-Transverse	362	DACT1	ENSG00000165617.14	14	0.000324593	0.00681645	21	0.0244651	Yes	No
Colon-Transverse	362	DAAM1	ENSG00000100592.15	14	0.00132128	0.0264256	20	0.0434266	Yes	No
Colon-Transverse	362	GPR135	ENSG00000181619.11	14	0.00643923	0.122345	19	0.129575	No	No
Colon-Transverse	362	L3HYPDH	ENSG00000126790.11	14	0.00403048	0.0765792	19	0.0877534	No	No
Colon-Transverse	362	JKAMP	ENSG00000050130.17	14	0.00847923	0.161105	19	0.166104	No	No
Colon-Transverse	362	CCDC175	ENSG00000151838.11	14	0.00490875	0.098175	20	0.107297	No	No
Colon-Transverse	362	RTN1	ENSG00000139970.16	14	0.00015597	0.0031194	20	0.0194161	Yes	No
Colon-Transverse	362	PCNX4	ENSG00000126773.12	14	0.0119693	0.179539	15	0.183731	No	No
Colon-Transverse	362	DHRS7	ENSG00000100612.13	14	0.00155926	0.0218296	14	0.0393844	Yes	No
Colon-Transverse	362	PPM1A	ENSG00000100614.17	14	0.0034988	0.0489832	14	0.0632404	No	No
Colon-Transverse	362	C14orf39	ENSG00000179008.8	14	0.0064814	0.0907396	14	0.100471	No	No
Colon-Transverse	362	SIX4	ENSG00000100625.8	14	6.02374e-05	0.000662612	11	0.0136796	Yes	No
Colon-Transverse	362	MNAT1	ENSG00000020426.10	14	0.00115511	0.0150164	13	0.0329388	Yes	No
Colon-Transverse	362	TRMT5	ENSG00000126814.6	14	0.00375078	0.0450094	12	0.0595639	No	No
Colon-Transverse	362	SLC38A6	ENSG00000139974.15	14	7.15645e-05	0.000930339	13	0.0143036	Yes	No
Colon-Transverse	362	PRKCH	ENSG00000027075.14	14	0.000323523	0.00549988	17	0.0229491	Yes	No
Colon-Transverse	362	TMEM30B	ENSG00000182107.6	14	0.00162836	0.0211686	13	0.0388453	Yes	No
Colon-Transverse	362	FLJ22447	ENSG00000232774.7	14	0.00428001	0.0684802	16	0.0805279	No	No
Colon-Transverse	362	HIF1A	ENSG00000100644.16	14	5.66395e-05	0.000906232	16	0.0142403	Yes	No
Colon-Transverse	362	HIF1A-AS2	ENSG00000258667.1	14	0.0017788	0.0284608	16	0.0452175	Yes	No
Colon-Transverse	362	SNAPC1	ENSG00000023608.4	14	0.000942149	0.0150744	16	0.0330156	Yes	No
Colon-Transverse	362	RHOJ	ENSG00000126785.12	14	0.000488122	0.0087862	18	0.0266584	Yes	No
Colon-Transverse	362	RP11-696D21.2	ENSG00000258943.1	14	0.000115006	0.00195511	17	0.0175132	Yes	No
Colon-Transverse	362	PPP2R5E	ENSG00000154001.13	14	0.000114674	0.00206413	18	0.0177013	Yes	No
Colon-Transverse	362	WDR89	ENSG00000140006.11	14	0.000347175	0.0055548	16	0.0229561	Yes	No
Colon-Transverse	362	CTD-2302E22.6	ENSG00000274015.1	14	0.00423431	0.067749	16	0.0798875	No	No
Colon-Transverse	362	SGPP1	ENSG00000126821.7	14	0.000962106	0.0153937	16	0.033227	Yes	No
Colon-Transverse	362	SYNE2	ENSG00000054654.16	14	0.00161687	0.0307205	19	0.0471645	Yes	No
Colon-Transverse	362	ESR2	ENSG00000140009.18	14	0.00274926	0.0522359	19	0.0661137	No	No
Colon-Transverse	362	MTHFD1	ENSG00000100714.15	14	0.00113409	0.0192794	17	0.0370614	Yes	No
Colon-Transverse	362	ZBTB25	ENSG00000089775.11	14	0.000144449	0.00245564	17	0.0182971	Yes	No
Colon-Transverse	362	AKAP5	ENSG00000179841.8	14	0.00084641	0.014389	17	0.0323712	Yes	No
Colon-Transverse	362	ZBTB1	ENSG00000126804.13	14	0.00425434	0.0723239	17	0.0839802	No	No
Colon-Transverse	362	HSPA2	ENSG00000126803.9	14	0.00569876	0.0911801	16	0.100868	No	No
Colon-Transverse	362	PPP1R36	ENSG00000165807.7	14	0.000115138	0.00195735	17	0.0175163	Yes	No
Colon-Transverse	362	PLEKHG3	ENSG00000126822.16	14	0.000137577	0.00233882	17	0.0181465	Yes	No
Colon-Transverse	362	SPTB	ENSG00000070182.19	14	0.000405421	0.00729758	18	0.0249608	Yes	No
Colon-Transverse	362	CHURC1	ENSG00000258289.8	14	0.00034868	0.00592756	17	0.023336	Yes	No
Colon-Transverse	362	GPX2	ENSG00000176153.11	14	0.000551748	0.00882797	16	0.0267587	Yes	No
Colon-Transverse	362	RAB15	ENSG00000139998.14	14	2.50538e-05	0.000400861	16	0.0122107	Yes	No
Colon-Transverse	362	FNTB	ENSG00000257365.7	14	0.00241059	0.04098	17	0.0560321	No	No
Colon-Transverse	362	MAX	ENSG00000125952.18	14	0.0022481	0.0382176	17	0.0536769	No	No
Colon-Transverse	362	FUT8	ENSG00000033170.16	14	0.00172474	0.0275959	16	0.0444665	Yes	No
Colon-Transverse	362	RP11-72M17.1	ENSG00000258561.1	14	0.00342819	0.0445665	13	0.0591371	No	No
Colon-Transverse	362	LINC00238	ENSG00000196553.14	14	0.00829214	0.0829214	10	0.0933645	No	No
Colon-Transverse	362	GPHN	ENSG00000171723.15	14	3.80549e-05	0.000570824	15	0.0131511	Yes	No
Colon-Transverse	362	FAM71D	ENSG00000172717.15	14	0.000408319	0.00408319	10	0.0210837	Yes	No
Colon-Transverse	362	MPP5	ENSG00000072415.8	14	0.00369145	0.040606	11	0.0557027	No	No
Colon-Transverse	362	ATP6V1D	ENSG00000100554.11	14	0.00992724	0.1092	11	0.117353	No	No
Colon-Transverse	362	EIF2S1	ENSG00000134001.12	14	0.0114013	0.114013	10	0.121773	No	No
Colon-Transverse	362	PLEK2	ENSG00000100558.8	14	1.80334e-05	0.000198367	11	0.0114735	Yes	No
Colon-Transverse	362	TMEM229B	ENSG00000198133.8	14	0.000810435	0.00972522	12	0.0277682	Yes	No
Colon-Transverse	362	PLEKHH1	ENSG00000054690.13	14	0.000849533	0.0101944	12	0.0282508	Yes	No
Colon-Transverse	362	PIGH	ENSG00000100564.8	14	0.000335811	0.00402973	12	0.021008	Yes	No
Colon-Transverse	362	ARG2	ENSG00000081181.7	14	0.00223549	0.0290614	13	0.0457255	Yes	No
Colon-Transverse	362	VTI1B	ENSG00000100568.10	14	0.00144422	0.0187748	13	0.0365917	Yes	No
Colon-Transverse	362	RDH11	ENSG00000072042.12	14	0.00217943	0.0283326	13	0.0451047	Yes	No
Colon-Transverse	362	RDH12	ENSG00000139988.9	14	0.00357788	0.0500903	14	0.0642641	No	No
Colon-Transverse	362	ZFYVE26	ENSG00000072121.15	14	9.59954e-05	0.00143993	15	0.0160644	Yes	No
Colon-Transverse	362	RAD51B	ENSG00000182185.18	14	0.00106151	0.0222917	21	0.0397992	Yes	No
Colon-Transverse	362	ZFP36L1	ENSG00000185650.9	14	0.00906487	0.145038	16	0.150839	No	No
Colon-Transverse	362	ACTN1	ENSG00000072110.13	14	0.00644719	0.109602	17	0.117683	No	No
Colon-Transverse	362	DCAF5	ENSG00000139990.17	14	0.000548957	0.0104302	19	0.0285005	Yes	No
Colon-Transverse	362	RP11-363J20.1	ENSG00000258957.1	14	0.0018287	0.0347453	19	0.0506487	No	No
Colon-Transverse	362	EXD2	ENSG00000081177.18	14	0.000404843	0.00769202	19	0.0253663	Yes	No
Colon-Transverse	362	GALNT16	ENSG00000100626.16	14	0.00186141	0.0372282	20	0.0528126	No	No
Colon-Transverse	362	ERH	ENSG00000100632.10	14	9.52796e-05	0.00190559	20	0.0173944	Yes	No
Colon-Transverse	362	SLC39A9	ENSG00000029364.11	14	0.000649953	0.013649	21	0.0316659	Yes	No
Colon-Transverse	362	PLEKHD1	ENSG00000175985.9	14	0.000174703	0.00366876	21	0.0204094	Yes	No
Colon-Transverse	362	SUSD6	ENSG00000100647.7	14	0.000540038	0.0113408	21	0.0294907	Yes	No
Colon-Transverse	362	SRSF5	ENSG00000100650.15	14	0.00327047	0.0654093	20	0.0778115	No	No
Colon-Transverse	362	SLC10A1	ENSG00000100652.4	14	0.00104192	0.0208385	20	0.0385425	Yes	No
Colon-Transverse	362	SMOC1	ENSG00000198732.10	14	0.000317726	0.00667225	21	0.0242845	Yes	No
Colon-Transverse	362	SLC8A3	ENSG00000100678.18	14	0.000388179	0.00776358	20	0.0254428	Yes	No
Colon-Transverse	362	COX16	ENSG00000133983.14	14	0.00583544	0.110873	19	0.118861	No	No
Colon-Transverse	362	SYNJ2BP	ENSG00000213463.4	14	0.00021294	0.00404586	19	0.0210225	Yes	No
Colon-Transverse	362	ADAM21	ENSG00000139985.6	14	0.00732879	0.131918	18	0.138573	No	No
Colon-Transverse	362	ADAM20	ENSG00000134007.3	14	0.0107484	0.193471	18	0.197254	No	No
Colon-Transverse	362	MED6	ENSG00000133997.11	14	0.00127145	0.0228862	18	0.0403108	Yes	No
Colon-Transverse	362	TTC9	ENSG00000133985.2	14	0.0045433	0.0817794	18	0.0923555	No	No
Colon-Transverse	362	MAP3K9	ENSG00000006432.15	14	0.000200107	0.00380203	19	0.0206505	Yes	No
Colon-Transverse	362	RP6-65G23.3	ENSG00000259153.1	14	0.000249968	0.00449942	18	0.021756	Yes	No
Colon-Transverse	362	RP1-292L20.3	ENSG00000274818.1	14	0.0021222	0.0381997	18	0.0536696	No	No
Colon-Transverse	362	PCNX1	ENSG00000100731.15	14	0.00115881	0.0243351	21	0.0416242	Yes	No
Colon-Transverse	362	SIPA1L1	ENSG00000197555.9	14	0.00184055	0.0386515	21	0.054098	No	No
Colon-Transverse	362	RGS6	ENSG00000182732.16	14	0.00503753	0.110826	22	0.118816	No	No
Colon-Transverse	362	DPF3	ENSG00000205683.11	14	0.0040425	0.0848926	21	0.0951107	No	No
Colon-Transverse	362	DCAF4	ENSG00000119599.16	14	0.00317778	0.0635556	20	0.0761129	No	No
Colon-Transverse	362	ZFYVE1	ENSG00000165861.13	14	0.00141726	0.0283453	20	0.0451158	Yes	No
Colon-Transverse	362	RBM25	ENSG00000119707.13	14	0.00121357	0.0242714	20	0.0415887	Yes	No
Colon-Transverse	362	PSEN1	ENSG00000080815.18	14	0.000940289	0.0188058	20	0.0366208	Yes	No
Colon-Transverse	362	PAPLN	ENSG00000100767.15	14	0.00181812	0.0363624	20	0.0520525	No	No
Colon-Transverse	362	NUMB	ENSG00000133961.19	14	0.00199618	0.0399235	20	0.0551518	No	No
Colon-Transverse	362	HEATR4	ENSG00000187105.8	14	0.000826274	0.0156992	19	0.0335451	Yes	No
Colon-Transverse	362	RIOX1	ENSG00000170468.7	14	0.00550706	0.0991272	18	0.108134	No	No
Colon-Transverse	362	ACOT1	ENSG00000184227.7	14	0.00312592	0.0593926	19	0.0724182	No	No
Colon-Transverse	362	ACOT2	ENSG00000119673.14	14	0.000919175	0.0174643	19	0.0352557	Yes	No
Colon-Transverse	362	ACOT4	ENSG00000177465.4	14	0.00388566	0.0738276	19	0.085344	No	No
Colon-Transverse	362	DNAL1	ENSG00000119661.14	14	0.000342195	0.00650171	19	0.0241346	Yes	No
Colon-Transverse	362	PNMA1	ENSG00000176903.4	14	0.00470094	0.084617	18	0.0948812	No	No
Colon-Transverse	362	ELMSAN1	ENSG00000156030.13	14	0.00547504	0.104026	19	0.112602	No	No
Colon-Transverse	362	PTGR2	ENSG00000140043.11	14	4.21269e-05	0.000758283	18	0.0138384	Yes	No
Colon-Transverse	362	ZNF410	ENSG00000119725.18	14	0.000294711	0.00530479	18	0.0226898	Yes	No
Colon-Transverse	362	FAM161B	ENSG00000156050.8	14	0.00373651	0.0672571	18	0.0794347	No	No
Colon-Transverse	362	COQ6	ENSG00000119723.16	14	0.00498979	0.0848264	17	0.0950524	No	No
Colon-Transverse	362	ENTPD5	ENSG00000187097.12	14	0.00168553	0.0303396	18	0.0468572	Yes	No
Colon-Transverse	362	BBOF1	ENSG00000119636.15	14	5.89242e-05	0.00100171	17	0.0146578	Yes	No
Colon-Transverse	362	ALDH6A1	ENSG00000119711.12	14	0.000188665	0.0032073	17	0.0195821	Yes	No
Colon-Transverse	362	LIN52	ENSG00000205659.10	14	0.0101038	0.171764	17	0.176226	No	No
Colon-Transverse	362	ABCD4	ENSG00000119688.20	14	0.00124919	0.019987	16	0.0377434	Yes	No
Colon-Transverse	362	SYNDIG1L	ENSG00000183379.8	14	0.000296408	0.00503893	17	0.0223313	Yes	No
Colon-Transverse	362	RP3-449M8.9	ENSG00000270000.1	14	0.00310572	0.0527972	17	0.0665952	No	No
Colon-Transverse	362	RP3-449M8.6	ENSG00000259005.1	14	0.00120919	0.0205563	17	0.0382209	Yes	No
Colon-Transverse	362	NPC2	ENSG00000119655.10	14	0.00284566	0.0483762	17	0.0626854	No	No
Colon-Transverse	362	ISCA2	ENSG00000165898.13	14	0.00667115	0.11341	17	0.121205	No	No
Colon-Transverse	362	LTBP2	ENSG00000119681.11	14	0.000230602	0.00415083	18	0.0212364	Yes	No
Colon-Transverse	362	AREL1	ENSG00000119682.16	14	0.00933326	0.158666	17	0.163791	No	No
Colon-Transverse	362	FCF1	ENSG00000119616.11	14	0.000233581	0.00397088	17	0.020917	Yes	No
Colon-Transverse	362	YLPM1	ENSG00000119596.17	14	0.000118948	0.00202212	17	0.0176246	Yes	No
Colon-Transverse	362	PROX2	ENSG00000119608.12	14	0.000273925	0.0043828	16	0.0215776	Yes	No
Colon-Transverse	362	DLST	ENSG00000119689.14	14	0.00053858	0.00861729	16	0.0264985	Yes	No
Colon-Transverse	362	RPS6KL1	ENSG00000198208.11	14	0.000828624	0.0124294	15	0.0305256	Yes	No
Colon-Transverse	362	PGF	ENSG00000119630.13	14	0.00276088	0.0414132	15	0.0563991	No	No
Colon-Transverse	362	EIF2B2	ENSG00000119718.10	14	0.00120645	0.0180968	15	0.0359573	Yes	No
Colon-Transverse	362	MLH3	ENSG00000119684.15	14	0.000242464	0.00363695	15	0.0203828	Yes	No
Colon-Transverse	362	ACYP1	ENSG00000119640.8	14	0.00070175	0.0098245	14	0.0279147	Yes	No
Colon-Transverse	362	ZC2HC1C	ENSG00000119703.13	14	0.000196154	0.00274615	14	0.0188993	Yes	No
Colon-Transverse	362	NEK9	ENSG00000119638.12	14	0.000678782	0.0101817	15	0.0282339	Yes	No
Colon-Transverse	362	TMED10	ENSG00000170348.8	14	0.000150117	0.00225175	15	0.018068	Yes	No
Colon-Transverse	362	FOS	ENSG00000170345.9	14	8.91246e-07	1.24774e-05	14	0.00752926	Yes	Yes
Colon-Transverse	362	LINC01220	ENSG00000259687.1	14	0.00682133	0.0954986	14	0.104801	No	No
Colon-Transverse	362	JDP2	ENSG00000140044.12	14	0.00147602	0.0236163	16	0.0409543	Yes	No
Colon-Transverse	362	BATF	ENSG00000156127.6	14	0.00013049	0.00208784	16	0.0177765	Yes	No
Colon-Transverse	362	FLVCR2	ENSG00000119686.9	14	0.00371458	0.0594332	16	0.0724486	No	No
Colon-Transverse	362	TTLL5	ENSG00000119685.19	14	3.27295e-06	6.21861e-05	19	0.00984377	Yes	Yes
Colon-Transverse	362	C14orf1	ENSG00000133935.6	14	0.000714653	0.0114344	16	0.0295492	Yes	No
Colon-Transverse	362	TGFB3	ENSG00000119699.7	14	0.00233677	0.0397251	17	0.0550315	No	No
Colon-Transverse	362	IFT43	ENSG00000119650.12	14	0.000213916	0.00385048	18	0.0207239	Yes	No
Colon-Transverse	362	GPATCH2L	ENSG00000089916.17	14	8.91486e-05	0.00169382	19	0.0170338	Yes	No
Colon-Transverse	362	ESRRB	ENSG00000119715.14	14	4.44945e-05	0.00088989	20	0.0141462	Yes	No
Colon-Transverse	362	RP11-187O7.3	ENSG00000259124.1	14	5.172e-05	0.00113784	22	0.0151668	Yes	No
Colon-Transverse	362	VASH1	ENSG00000071246.10	14	0.000102687	0.00215643	21	0.0179451	Yes	No
Colon-Transverse	362	RP11-488C13.5	ENSG00000258301.3	14	5.37269e-06	0.000112826	21	0.00993736	Yes	Yes
Colon-Transverse	362	ANGEL1	ENSG00000013523.9	14	0.000105415	0.00231914	22	0.0181198	Yes	No
Colon-Transverse	362	LINC01629	ENSG00000258602.1	14	0.00020327	0.00467521	23	0.0219287	Yes	No
Colon-Transverse	362	IRF2BPL	ENSG00000119669.4	14	0.00132992	0.0305882	23	0.0470516	Yes	No
Colon-Transverse	362	RP11-7F17.5	ENSG00000246548.3	14	0.000476184	0.0109522	23	0.0290963	Yes	No
Colon-Transverse	362	RP11-7F17.3	ENSG00000258819.1	14	0.000868452	0.0199744	23	0.0377352	Yes	No
Colon-Transverse	362	CIPC	ENSG00000198894.7	14	0.00335258	0.080462	24	0.0911529	No	No
Colon-Transverse	362	ZDHHC22	ENSG00000177108.5	14	0.000587989	0.0141117	24	0.0321059	Yes	No
Colon-Transverse	362	TMEM63C	ENSG00000165548.10	14	0.000832797	0.0199871	24	0.0377434	Yes	No
Colon-Transverse	362	NGB	ENSG00000165553.4	14	0.000850276	0.0195563	23	0.0373157	Yes	No
Colon-Transverse	362	POMT2	ENSG00000009830.11	14	0.000165946	0.00398271	24	0.0209248	Yes	No
Colon-Transverse	362	GSTZ1	ENSG00000100577.18	14	0.000266653	0.00613301	23	0.0236178	Yes	No
Colon-Transverse	362	TMED8	ENSG00000100580.7	14	0.000537471	0.0123618	23	0.0304261	Yes	No
Colon-Transverse	362	SAMD15	ENSG00000100583.4	14	3.32206e-06	7.64073e-05	23	0.00984377	Yes	Yes
Colon-Transverse	362	NOXRED1	ENSG00000165555.9	14	0.00112089	0.0257804	23	0.0428463	Yes	No
Colon-Transverse	362	VIPAS39	ENSG00000151445.15	14	0.000300217	0.00690499	23	0.0245428	Yes	No
Colon-Transverse	362	AHSA1	ENSG00000100591.7	14	4.43883e-05	0.00102093	23	0.0146979	Yes	No
Colon-Transverse	362	ISM2	ENSG00000100593.17	14	0.000370978	0.00816152	22	0.0259209	Yes	No
Colon-Transverse	362	SPTLC2	ENSG00000100596.6	14	0.000794538	0.0182744	23	0.0361326	Yes	No
Colon-Transverse	362	ALKBH1	ENSG00000100601.9	14	8.14846e-05	0.00179266	22	0.0172096	Yes	No
Colon-Transverse	362	SLIRP	ENSG00000119705.9	14	0.0023209	0.0510598	22	0.0650771	No	No
Colon-Transverse	362	SNW1	ENSG00000100603.13	14	8.65229e-07	1.9035e-05	22	0.00752926	Yes	Yes
Colon-Transverse	362	ADCK1	ENSG00000063761.15	14	0.00106172	0.0233578	22	0.0407323	Yes	No
Colon-Transverse	362	NRXN3	ENSG00000021645.18	14	0.00343902	0.113488	33	0.121261	No	No
Colon-Transverse	362	DIO2	ENSG00000211448.11	14	0.00077739	0.0147704	19	0.0326974	Yes	No
Colon-Transverse	362	CEP128	ENSG00000100629.16	14	0.00142961	0.0328811	23	0.049034	Yes	No
Colon-Transverse	362	TSHR	ENSG00000165409.16	14	0.000559204	0.0111841	20	0.0293388	Yes	No
Colon-Transverse	362	GTF2A1	ENSG00000165417.11	14	0.000308243	0.00554838	18	0.0229561	Yes	No
Colon-Transverse	362	STON2	ENSG00000140022.9	14	0.00025139	0.00477641	19	0.0220635	Yes	No
Colon-Transverse	362	RP11-299L17.3	ENSG00000258675.1	14	0.014205	0.25569	18	0.257932	No	No
Colon-Transverse	362	SEL1L	ENSG00000071537.13	14	2.79315e-05	0.000502767	18	0.0127896	Yes	No
Colon-Transverse	362	RP11-497E19.1	ENSG00000205562.2	14	0.00684474	0.13005	19	0.136782	No	No
Colon-Transverse	362	FLRT2	ENSG00000185070.10	14	0.000235657	0.00471314	20	0.021992	Yes	No
Colon-Transverse	362	CTD-2341M24.1	ENSG00000258733.5	14	0.000263818	0.00554017	21	0.0229561	Yes	No
Colon-Transverse	362	GALC	ENSG00000054983.16	14	0.00235904	0.0448218	19	0.0593967	No	No
Colon-Transverse	362	GPR65	ENSG00000140030.5	14	0.00118565	0.0213418	18	0.0389587	Yes	No
Colon-Transverse	362	LINC01146	ENSG00000258867.5	14	0.00150183	0.0285347	19	0.0452738	Yes	No
Colon-Transverse	362	KCNK10	ENSG00000100433.15	14	0.00115001	0.0230003	20	0.0404019	Yes	No
Colon-Transverse	362	SPATA7	ENSG00000042317.16	14	0.000761353	0.0144657	19	0.0324339	Yes	No
Colon-Transverse	362	PTPN21	ENSG00000070778.12	14	0.000189861	0.00360736	19	0.0203382	Yes	No
Colon-Transverse	362	ZC3H14	ENSG00000100722.18	14	0.000416654	0.00791642	19	0.0256458	Yes	No
Colon-Transverse	362	EML5	ENSG00000165521.15	14	0.00059085	0.011817	20	0.0299949	Yes	No
Colon-Transverse	362	RP11-976B16.1	ENSG00000274492.1	14	0.00170655	0.0324245	19	0.0486922	Yes	No
Colon-Transverse	362	TTC8	ENSG00000165533.18	14	0.000858788	0.016317	19	0.0341162	Yes	No
Colon-Transverse	362	RP11-151G14.2	ENSG00000283627.1	14	0.00149752	0.0254578	17	0.0425715	Yes	No
Colon-Transverse	362	FOXN3	ENSG00000053254.15	14	0.0057236	0.120196	21	0.127584	No	No
Colon-Transverse	362	EFCAB11	ENSG00000140025.15	14	0.000200259	0.00400517	20	0.020961	Yes	No
Colon-Transverse	362	TDP1	ENSG00000042088.13	14	0.00140228	0.0266432	19	0.0436313	Yes	No
Colon-Transverse	362	KCNK13	ENSG00000152315.4	14	0.0016633	0.0316028	19	0.0479345	Yes	No
Colon-Transverse	362	PSMC1	ENSG00000100764.13	14	0.00146989	0.027928	19	0.0447197	Yes	No
Colon-Transverse	362	NRDE2	ENSG00000119720.17	14	0.00111843	0.0212502	19	0.0388657	Yes	No
Colon-Transverse	362	RP11-471B22.3	ENSG00000275198.1	14	0.00102765	0.0184977	18	0.0363012	Yes	No
Colon-Transverse	362	CALM1	ENSG00000198668.10	14	0.000281475	0.00506655	18	0.0223565	Yes	No
Colon-Transverse	362	TTC7B	ENSG00000165914.14	14	0.000327497	0.00687744	21	0.0245345	Yes	No
Colon-Transverse	362	RPS6KA5	ENSG00000100784.10	14	0.00615987	0.123197	20	0.130349	No	No
Colon-Transverse	362	C14orf159	ENSG00000133943.20	14	0.000159101	0.00334112	21	0.0198525	Yes	No
Colon-Transverse	362	GPR68	ENSG00000119714.10	14	0.000936331	0.0187266	20	0.0365364	Yes	No
Colon-Transverse	362	CTD-2547L24.4	ENSG00000260810.1	14	0.00226064	0.0429522	19	0.0576875	No	No
Colon-Transverse	362	CCDC88C	ENSG00000015133.18	14	0.0019382	0.0407021	21	0.0557806	No	No
Colon-Transverse	362	PPP4R3A	ENSG00000100796.17	14	3.23638e-05	0.00067964	21	0.0137633	Yes	No
Colon-Transverse	362	CATSPERB	ENSG00000133962.7	14	0.00213796	0.0491731	23	0.0634189	No	No
Colon-Transverse	362	TC2N	ENSG00000165929.12	14	0.00161923	0.035623	22	0.0514232	No	No
Colon-Transverse	362	FBLN5	ENSG00000140092.14	14	0.000652478	0.0143545	22	0.0323407	Yes	No
Colon-Transverse	362	TRIP11	ENSG00000100815.12	14	5.01043e-05	0.0011023	22	0.0149811	Yes	No
Colon-Transverse	362	ATXN3	ENSG00000066427.21	14	1.93514e-05	0.00042573	22	0.0123311	Yes	No
Colon-Transverse	362	NDUFB1	ENSG00000183648.9	14	0.000228946	0.00503681	22	0.0223313	Yes	No
Colon-Transverse	362	CPSF2	ENSG00000165934.12	14	0.000444615	0.0102262	23	0.0282888	Yes	No
Colon-Transverse	362	SLC24A4	ENSG00000140090.17	14	0.000219715	0.00527316	24	0.0226526	Yes	No
Colon-Transverse	362	RIN3	ENSG00000100599.15	14	3.66507e-05	0.000842967	23	0.0139419	Yes	No
Colon-Transverse	362	LGMN	ENSG00000100600.14	14	0.00166077	0.0348762	21	0.050759	No	No
Colon-Transverse	362	GOLGA5	ENSG00000066455.12	14	0.00187379	0.0393496	21	0.0546892	No	No
Colon-Transverse	362	RP11-862G15.2	ENSG00000258499.1	14	0.000222365	0.00489202	22	0.0222206	Yes	No
Colon-Transverse	362	CHGA	ENSG00000100604.12	14	0.000819219	0.0180228	22	0.0359013	Yes	No
Colon-Transverse	362	ITPK1	ENSG00000100605.16	14	0.000144189	0.00346054	24	0.0201411	Yes	No
Colon-Transverse	362	MOAP1	ENSG00000165943.4	14	0.000171115	0.00376452	22	0.0206214	Yes	No
Colon-Transverse	362	TMEM251	ENSG00000153485.5	14	0.000821239	0.0180673	22	0.0359573	Yes	No
Colon-Transverse	362	GON7	ENSG00000170270.4	14	0.00153559	0.0322474	21	0.0485134	Yes	No
Colon-Transverse	362	UBR7	ENSG00000012963.14	14	0.000315912	0.00663414	21	0.024268	Yes	No
Colon-Transverse	362	BTBD7	ENSG00000011114.14	14	0.00112851	0.0248272	22	0.0420735	Yes	No
Colon-Transverse	362	UNC79	ENSG00000133958.13	14	0.000747462	0.0201815	27	0.0378793	Yes	No
Colon-Transverse	362	PRIMA1	ENSG00000175785.12	14	0.000594933	0.0136835	23	0.031676	Yes	No
Colon-Transverse	362	ASB2	ENSG00000100628.11	14	0.000336052	0.00806524	24	0.0257908	Yes	No
Colon-Transverse	362	OTUB2	ENSG00000089723.9	14	0.00300518	0.0691191	23	0.0810979	No	No
Colon-Transverse	362	DDX24	ENSG00000089737.16	14	0.00135394	0.0324946	24	0.0487435	Yes	No
Colon-Transverse	362	IFI27L1	ENSG00000165948.10	14	0.000488591	0.0117262	24	0.0298927	Yes	No
Colon-Transverse	362	IFI27	ENSG00000165949.12	14	0.000302133	0.00694906	23	0.024592	Yes	No
Colon-Transverse	362	IFI27L2	ENSG00000119632.3	14	0.000138758	0.00319143	23	0.0195761	Yes	No
Colon-Transverse	362	PPP4R4	ENSG00000119698.11	14	0.000111474	0.00278685	25	0.0189443	Yes	No
Colon-Transverse	362	SERPINA6	ENSG00000170099.5	14	0.000753862	0.0180927	24	0.0359573	Yes	No
Colon-Transverse	362	SERPINA1	ENSG00000197249.13	14	0.00121001	0.0290401	24	0.0457138	Yes	No
Colon-Transverse	362	SERPINA11	ENSG00000186910.3	14	0.000217098	0.00521035	24	0.0225689	Yes	No
Colon-Transverse	362	SERPINA12	ENSG00000165953.9	14	0.00558974	0.139743	25	0.145952	No	No
Colon-Transverse	362	SERPINA5	ENSG00000188488.13	14	2.77788e-05	0.000722249	26	0.0138384	Yes	No
Colon-Transverse	362	SERPINA3	ENSG00000196136.17	14	0.000535325	0.0144538	27	0.032424	Yes	No
Colon-Transverse	362	GSC	ENSG00000133937.4	14	0.0013149	0.0355024	27	0.0513126	No	No
Colon-Transverse	362	DICER1	ENSG00000100697.14	14	0.000807545	0.0226113	28	0.0400791	Yes	No
Colon-Transverse	362	CLMN	ENSG00000165959.11	14	0.00141302	0.0395644	28	0.0548958	No	No
Colon-Transverse	362	RP11-725G5.2	ENSG00000258630.1	14	0.00512398	0.138348	27	0.144658	No	No
Colon-Transverse	362	SYNE3	ENSG00000176438.12	14	0.00143605	0.0387735	27	0.0541952	No	No
Colon-Transverse	362	RP11-1070N10.3	ENSG00000258572.1	14	0.000381438	0.00991738	26	0.0279703	Yes	No
Colon-Transverse	362	GLRX5	ENSG00000182512.4	14	0.000493339	0.0123335	25	0.0304207	Yes	No
Colon-Transverse	362	TCL1A	ENSG00000100721.10	14	0.000637763	0.0153063	24	0.0331949	Yes	No
Colon-Transverse	362	C14orf132	ENSG00000227051.6	14	0.00148781	0.0342196	23	0.0501844	No	No
Colon-Transverse	362	BDKRB2	ENSG00000168398.6	14	0.000174921	0.00402318	23	0.0209977	Yes	No
Colon-Transverse	362	BDKRB1	ENSG00000100739.10	14	0.000460759	0.0105975	23	0.0287082	Yes	No
Colon-Transverse	362	ATG2B	ENSG00000066739.11	14	0.000474508	0.0109137	23	0.0290527	Yes	No
Colon-Transverse	362	GSKIP	ENSG00000100744.14	14	0.000773886	0.0170255	22	0.0348035	Yes	No
Colon-Transverse	362	AK7	ENSG00000140057.8	14	0.000560471	0.0128908	23	0.0309493	Yes	No
Colon-Transverse	362	PAPOLA	ENSG00000090060.17	14	0.000140661	0.00295387	21	0.0191326	Yes	No
Colon-Transverse	362	RP11-433J8.1	ENSG00000258702.1	14	0.00290327	0.0580654	20	0.0713197	No	No
Colon-Transverse	362	VRK1	ENSG00000100749.7	14	2.12446e-05	0.000446136	21	0.0124361	Yes	No
Colon-Transverse	362	LINC01550	ENSG00000246223.8	14	0.000784093	0.0172501	22	0.0350059	Yes	No
Colon-Transverse	362	BCL11B	ENSG00000127152.17	14	0.000450385	0.00990847	22	0.0279661	Yes	No
Colon-Transverse	362	SETD3	ENSG00000183576.12	14	0.00104807	0.0209614	20	0.0386514	Yes	No
Colon-Transverse	362	CCNK	ENSG00000090061.17	14	0.000384779	0.0073108	19	0.0249818	Yes	No
Colon-Transverse	362	CCDC85C	ENSG00000205476.8	14	2.78632e-05	0.0005294	19	0.0129239	Yes	No
Colon-Transverse	362	RP11-543C4.1	ENSG00000247970.2	14	0.00643264	0.115788	18	0.123396	No	No
Colon-Transverse	362	HHIPL1	ENSG00000182218.9	14	0.00191935	0.0345483	18	0.0504473	No	No
Colon-Transverse	362	CYP46A1	ENSG00000036530.8	14	0.00078897	0.0142015	18	0.0321986	Yes	No
Colon-Transverse	362	EML1	ENSG00000066629.16	14	0.00120238	0.0228451	19	0.0402809	Yes	No
Colon-Transverse	362	EVL	ENSG00000196405.12	14	0.000415922	0.00790251	19	0.0256198	Yes	No
Colon-Transverse	362	DEGS2	ENSG00000168350.7	14	0.00174086	0.0295947	17	0.0461951	Yes	No
Colon-Transverse	362	YY1	ENSG00000100811.12	14	0.000753409	0.0135614	18	0.0316077	Yes	No
Colon-Transverse	362	SLC25A29	ENSG00000197119.12	14	0.00103025	0.0185444	18	0.0363572	Yes	No
Colon-Transverse	362	SLC25A47	ENSG00000140107.10	14	0.00010247	0.00184446	18	0.0172959	Yes	No
Colon-Transverse	362	WARS	ENSG00000140105.17	14	0.000515839	0.0092851	18	0.0272794	Yes	No
Colon-Transverse	362	WDR25	ENSG00000176473.13	14	0.000522328	0.00992424	19	0.0279738	Yes	No
Colon-Transverse	362	BEGAIN	ENSG00000183092.16	14	0.0033555	0.060399	18	0.0733092	No	No
Colon-Transverse	362	CTD-2062F14.3	ENSG00000259031.1	14	0.0012638	0.0227484	18	0.0401875	Yes	No
Colon-Transverse	362	DLK1	ENSG00000185559.13	14	0.00149225	0.0253682	17	0.0425066	Yes	No
Colon-Transverse	362	MEG3	ENSG00000214548.14	14	0.00088681	0.0159626	18	0.0337924	Yes	No
Colon-Transverse	362	SNHG23	ENSG00000225746.9	14	0.00295488	0.0531878	18	0.0669228	No	No
Colon-Transverse	362	MEG9	ENSG00000223403.3	14	0.00314437	0.0534542	17	0.0671341	No	No
Colon-Transverse	362	RP11-8L8.2	ENSG00000259004.1	14	0.00152518	0.0259281	17	0.0429869	Yes	No
Colon-Transverse	362	DIO3OS	ENSG00000258498.8	14	0.0012394	0.0223092	18	0.0398212	Yes	No
Colon-Transverse	362	DIO3	ENSG00000197406.7	14	0.000278543	0.00501378	18	0.0223234	Yes	No
Colon-Transverse	362	RP11-1029J19.4	ENSG00000258919.1	14	0.000124494	0.00224089	18	0.018068	Yes	No
Colon-Transverse	362	LINC00239	ENSG00000258512.1	14	0.000523931	0.00890683	17	0.0268676	Yes	No
Colon-Transverse	362	PPP2R5C	ENSG00000078304.19	14	0.000124685	0.00224433	18	0.018068	Yes	No
Colon-Transverse	362	RP11-1017G21.5	ENSG00000271780.1	14	0.00428444	0.068551	16	0.0805751	No	No
Colon-Transverse	362	RP11-1017G21.6	ENSG00000272444.1	14	0.00143746	0.0229994	16	0.0404019	Yes	No
Colon-Transverse	362	DYNC1H1	ENSG00000197102.10	14	1.90759e-05	0.00032429	17	0.0118443	Yes	No
Colon-Transverse	362	HSP90AA1	ENSG00000080824.18	14	0.00258837	0.0414139	16	0.0563991	No	No
Colon-Transverse	362	WDR20	ENSG00000140153.17	14	0.00299329	0.0478927	16	0.0622417	No	No
Colon-Transverse	362	MOK	ENSG00000080823.22	14	0.00106229	0.0169966	16	0.0347872	Yes	No
Colon-Transverse	362	ZNF839	ENSG00000022976.15	14	0.0159658	0.239487	15	0.241998	No	No
Colon-Transverse	362	CINP	ENSG00000100865.14	14	0.000320103	0.00480155	15	0.0220793	Yes	No
Colon-Transverse	362	TECPR2	ENSG00000196663.15	14	0.00610683	0.0977093	16	0.106845	No	No
Colon-Transverse	362	ANKRD9	ENSG00000156381.8	14	0.000497514	0.00746272	15	0.0251873	Yes	No
Colon-Transverse	362	CTD-2555C10.3	ENSG00000259230.1	14	0.000781187	0.0117178	15	0.0298838	Yes	No
Colon-Transverse	362	RCOR1	ENSG00000089902.9	14	0.000679222	0.0108675	16	0.0289927	Yes	No
Colon-Transverse	362	TRAF3	ENSG00000131323.14	14	0.00105018	0.0168028	16	0.0345527	Yes	No
Colon-Transverse	362	AMN	ENSG00000166126.10	14	0.0068557	0.102836	15	0.111497	No	No
Colon-Transverse	362	CDC42BPB	ENSG00000198752.10	14	0.00405231	0.064837	16	0.0772555	No	No
Colon-Transverse	362	EXOC3L4	ENSG00000205436.7	14	0.000650265	0.00975397	15	0.0278029	Yes	No
Colon-Transverse	362	LINC00677	ENSG00000259717.1	14	0.00143795	0.0215692	15	0.0391872	Yes	No
Colon-Transverse	362	TNFAIP2	ENSG00000185215.8	14	0.00413012	0.0619518	15	0.0746732	No	No
Colon-Transverse	362	LINC00605	ENSG00000251533.2	14	0.0140482	0.210724	15	0.214014	No	No
Colon-Transverse	362	RP11-736N17.10	ENSG00000278071.1	14	0.00163157	0.0261051	16	0.043131	Yes	No
Colon-Transverse	362	EIF5	ENSG00000100664.10	14	0.00234213	0.0398162	17	0.0550749	No	No
Colon-Transverse	362	MARK3	ENSG00000075413.17	14	0.000960374	0.0172867	18	0.0350505	Yes	No
Colon-Transverse	362	CKB	ENSG00000166165.12	14	3.94273e-05	0.000709691	18	0.01381	Yes	No
Colon-Transverse	362	TRMT61A	ENSG00000166166.12	14	1.34748e-05	0.000242546	18	0.0116196	Yes	No
Colon-Transverse	362	BAG5	ENSG00000166170.9	14	0.000596008	0.0107281	18	0.028855	Yes	No
Colon-Transverse	362	KLC1	ENSG00000126214.21	14	0.00311414	0.0591686	19	0.072217	No	No
Colon-Transverse	362	APOPT1	ENSG00000256053.7	14	1.4609e-06	2.62962e-05	18	0.00804112	Yes	Yes
Colon-Transverse	362	XRCC3	ENSG00000126215.13	14	0.000670395	0.0127375	19	0.0308023	Yes	No
Colon-Transverse	362	ZFYVE21	ENSG00000100711.13	14	9.17679e-06	0.000174359	19	0.0111884	Yes	No
Colon-Transverse	362	PPP1R13B	ENSG00000088808.16	14	0.00249706	0.0499413	20	0.0641356	No	No
Colon-Transverse	362	LINC00637	ENSG00000258735.1	14	0.00245204	0.0465888	19	0.0609933	No	No
Colon-Transverse	362	CTD-2134A5.4	ENSG00000258534.1	14	0.000521214	0.00990307	19	0.0279615	Yes	No
Colon-Transverse	362	C14orf2	ENSG00000156411.9	14	0.000337989	0.00642179	19	0.0240106	Yes	No
Colon-Transverse	362	TDRD9	ENSG00000156414.18	14	0.000605524	0.0121105	20	0.0302466	Yes	No
Colon-Transverse	362	ASPG	ENSG00000166183.15	14	3.80415e-05	0.00076083	20	0.0138384	Yes	No
Colon-Transverse	362	KIF26A	ENSG00000066735.14	14	0.000843048	0.016861	20	0.0346209	Yes	No
Colon-Transverse	362	RP11-260M19.2	ENSG00000258913.1	14	0.00529294	0.105859	20	0.114304	No	No
Colon-Transverse	362	TMEM179	ENSG00000258986.6	14	0.000810851	0.0145953	18	0.0325503	Yes	No
Colon-Transverse	362	C14orf180	ENSG00000184601.10	14	0.00482093	0.0867768	18	0.0967997	No	No
Colon-Transverse	362	RP11-982M15.8	ENSG00000260792.1	14	0.000436544	0.00742125	17	0.0251333	Yes	No
Colon-Transverse	362	RP11-982M15.6	ENSG00000256050.2	14	0.00231367	0.0393323	17	0.054685	No	No
Colon-Transverse	362	INF2	ENSG00000203485.12	14	0.0028743	0.0488632	17	0.0631458	No	No
Colon-Transverse	362	ADSSL1	ENSG00000185100.10	14	3.98656e-05	0.000677714	17	0.0137394	Yes	No
Colon-Transverse	362	SIVA1	ENSG00000184990.12	14	0.000455297	0.00774005	17	0.0254264	Yes	No
Colon-Transverse	362	AKT1	ENSG00000142208.15	14	0.000102226	0.00173785	17	0.0170706	Yes	No
Colon-Transverse	362	ZBTB42	ENSG00000179627.9	14	0.000151955	0.00258324	17	0.0184798	Yes	No
Colon-Transverse	362	LINC00638	ENSG00000258701.1	14	0.00106527	0.0181096	17	0.0359573	Yes	No
Colon-Transverse	362	CTD-3051D23.1	ENSG00000258811.1	14	0.00149507	0.0254162	17	0.0425523	Yes	No
Colon-Transverse	362	CTD-3051D23.4	ENSG00000258593.2	14	6.38409e-06	0.00010853	17	0.00990579	Yes	Yes
Colon-Transverse	362	CEP170B	ENSG00000099814.15	14	0.000328157	0.00590682	18	0.0233116	Yes	No
Colon-Transverse	362	PLD4	ENSG00000166428.12	14	0.00113615	0.0204507	18	0.0381453	Yes	No
Colon-Transverse	362	AHNAK2	ENSG00000185567.6	14	5.92592e-05	0.00106666	18	0.0148954	Yes	No
Colon-Transverse	362	C14orf79	ENSG00000140104.13	14	0.000729109	0.013124	18	0.0311084	Yes	No
Colon-Transverse	362	CDCA4	ENSG00000170779.10	14	0.00168479	0.0320111	19	0.0482745	Yes	No
Colon-Transverse	362	GPR132	ENSG00000183484.11	14	0.00100707	0.0191344	19	0.0369299	Yes	No
Colon-Transverse	362	RP11-44N21.1	ENSG00000257556.1	14	1.32275e-05	0.000264549	20	0.0116196	Yes	No
Colon-Transverse	362	JAG2	ENSG00000184916.8	14	0.00105242	0.0210484	20	0.0387497	Yes	No
Colon-Transverse	362	NUDT14	ENSG00000183828.14	14	0.000286743	0.00573487	20	0.023095	Yes	No
Colon-Transverse	362	BRF1	ENSG00000185024.16	14	0.000268591	0.00564042	21	0.0230372	Yes	No
Colon-Transverse	362	BTBD6	ENSG00000184887.13	14	6.53286e-05	0.00130657	20	0.0157196	Yes	No
Colon-Transverse	362	PACS2	ENSG00000179364.13	14	0.000829563	0.0165913	20	0.0343391	Yes	No
Colon-Transverse	362	TEX22	ENSG00000226174.6	14	4.39003e-05	0.000834106	19	0.0139053	Yes	No
Colon-Transverse	362	MTA1	ENSG00000182979.17	14	0.00126113	0.0239615	19	0.0412999	Yes	No
Colon-Transverse	362	CRIP2	ENSG00000182809.10	14	0.000103746	0.00197118	19	0.0175631	Yes	No
Colon-Transverse	362	CRIP1	ENSG00000213145.9	14	2.67804e-05	0.000508828	19	0.0128388	Yes	No
Colon-Transverse	362	C14orf80	ENSG00000185347.17	14	0.00178245	0.0338666	19	0.0498754	Yes	No
Colon-Transverse	362	TMEM121	ENSG00000184986.10	14	6.11053e-05	0.001161	19	0.0152546	Yes	No
Colon-Transverse	362	IGHA2	ENSG00000211890.3	14	2.68032e-09	5.36063e-08	20	0.000328928	Yes	Yes
Colon-Transverse	362	IGHE	ENSG00000211891.5	14	5.52412e-05	0.00110482	20	0.0149811	Yes	No
Colon-Transverse	362	IGHG4	ENSG00000211892.3	14	0.000305745	0.00611489	20	0.0236026	Yes	No
Colon-Transverse	362	IGHG2	ENSG00000211893.3	14	1.51556e-06	3.18267e-05	21	0.00804197	Yes	Yes
Colon-Transverse	362	RP11-731F5.2	ENSG00000253364.2	14	0.00245444	0.0515433	21	0.0655019	No	No
Colon-Transverse	362	AL928768.3	ENSG00000253701.2	14	0.000251749	0.00528673	21	0.0226796	Yes	No
Colon-Transverse	362	IGHA1	ENSG00000211895.4	14	1.21826e-08	2.55834e-07	21	0.000784899	Yes	Yes
Colon-Transverse	362	IGHG1	ENSG00000211896.7	14	0.000855216	0.0179595	21	0.0358218	Yes	No
Colon-Transverse	362	IGHG3	ENSG00000211897.8	14	9.52587e-05	0.00200043	21	0.0175957	Yes	No
Colon-Transverse	362	IGHD	ENSG00000211898.7	14	0.00543453	0.114125	21	0.121878	No	No
Colon-Transverse	362	IGHM	ENSG00000211899.9	14	0.00169228	0.0355379	21	0.0513366	No	No
Colon-Transverse	362	IGHJ6	ENSG00000211900.2	14	0.000499673	0.0104931	21	0.0285652	Yes	No
Colon-Transverse	362	IGHJ5	ENSG00000242472.1	14	0.00302618	0.0635497	21	0.0761108	No	No
Colon-Transverse	362	IGHJ4	ENSG00000240041.1	14	0.00202335	0.0424904	21	0.0572998	No	No
Colon-Transverse	362	IGHJ3	ENSG00000242887.1	14	0.00500829	0.105174	21	0.113684	No	No
Colon-Transverse	362	IGHJ2	ENSG00000211904.2	14	0.00117661	0.0247089	21	0.0419827	Yes	No
Colon-Transverse	362	IGHJ1	ENSG00000211905.1	14	0.00855943	0.179748	21	0.183935	No	No
Colon-Transverse	362	IGHD3-22	ENSG00000211911.1	14	0.00254624	0.053471	21	0.0671461	No	No
Colon-Transverse	362	IGHD2-21	ENSG00000211912.1	14	0.00253326	0.0531985	21	0.0669271	No	No
Colon-Transverse	362	AL122127.25	ENSG00000244620.1	14	0.000786655	0.0165198	21	0.0342991	Yes	No
Colon-Transverse	362	IGHD3-16	ENSG00000211917.1	14	4.34457e-05	0.00091236	21	0.014257	Yes	No
Colon-Transverse	362	IGHD2-15	ENSG00000211918.1	14	0.000318039	0.00667882	21	0.0242924	Yes	No
Colon-Transverse	362	IGHD3-10	ENSG00000211923.1	14	0.00121639	0.0255441	21	0.0426384	Yes	No
Colon-Transverse	362	IGHD3-9	ENSG00000211924.1	14	0.000447873	0.00940534	21	0.0274222	Yes	No
Colon-Transverse	362	IGHD3-3	ENSG00000211930.1	14	5.77986e-05	0.00121377	21	0.0154303	Yes	No
Colon-Transverse	362	IGHD2-2	ENSG00000211931.1	14	0.00178857	0.03756	21	0.0531155	No	No
Colon-Transverse	362	FAM30A	ENSG00000226777.7	14	0.00116973	0.0245643	21	0.0418459	Yes	No
Colon-Transverse	362	IGHV6-1	ENSG00000211933.2	14	0.00297724	0.0595449	20	0.0725367	No	No
Colon-Transverse	362	IGHV1-2	ENSG00000211934.3	14	0.000158855	0.0031771	20	0.0195465	Yes	No
Colon-Transverse	362	IGHV1-3	ENSG00000211935.3	14	0.000391909	0.00783817	20	0.0255372	Yes	No
Colon-Transverse	362	IGHV4-4	ENSG00000276775.1	14	0.00464326	0.0928652	20	0.102338	No	No
Colon-Transverse	362	IGHV7-4-1	ENSG00000282122.1	14	0.00227873	0.0455747	20	0.0600614	No	No
Colon-Transverse	362	IGHV2-5	ENSG00000211937.3	14	8.83023e-08	1.67774e-06	19	0.00271966	Yes	Yes
Colon-Transverse	362	IGHV3-7	ENSG00000211938.2	14	0.00163722	0.0311072	19	0.0475224	Yes	No
Colon-Transverse	362	IGHV3-64D	ENSG00000282639.1	14	0.00291855	0.0554524	19	0.0689568	No	No
Colon-Transverse	362	IGHV5-10-1	ENSG00000282651.2	14	0.00771123	0.146513	19	0.152271	No	No
Colon-Transverse	362	IGHV3-11	ENSG00000211941.3	14	0.00183963	0.034953	19	0.0508026	No	No
Colon-Transverse	362	IGHV3-13	ENSG00000211942.3	14	0.00773874	0.147036	19	0.152788	No	No
Colon-Transverse	362	IGHV3-15	ENSG00000211943.2	14	0.00270015	0.0486028	18	0.062886	No	No
Colon-Transverse	362	IGHV3-16	ENSG00000211944.2	14	0.00051412	0.00925416	18	0.0272517	Yes	No
Colon-Transverse	362	IGHV1-18	ENSG00000211945.2	14	0.000717504	0.0129151	18	0.0309493	Yes	No
Colon-Transverse	362	IGHV3-20	ENSG00000211946.3	14	0.00227743	0.0409937	18	0.0560383	No	No
Colon-Transverse	362	IGHV3-21	ENSG00000211947.2	14	3.07118e-05	0.000552812	18	0.0131005	Yes	No
Colon-Transverse	362	IGHV3-23	ENSG00000211949.3	14	0.00137508	0.0233764	17	0.0407489	Yes	No
Colon-Transverse	362	IGHV1-24	ENSG00000211950.2	14	0.00182233	0.0309796	17	0.0474121	Yes	No
Colon-Transverse	362	IGHV2-26	ENSG00000211951.2	14	0.00654783	0.111313	17	0.119242	No	No
Colon-Transverse	362	IGHV4-28	ENSG00000211952.3	14	1.52208e-05	0.000258754	17	0.0116196	Yes	No
Colon-Transverse	362	IGHV3-30	ENSG00000270550.1	14	0.00259232	0.0440695	17	0.0586701	No	No
Colon-Transverse	362	IGHV4-31	ENSG00000231475.3	14	0.00368867	0.0627074	17	0.0753127	No	No
Colon-Transverse	362	IGHV3-33	ENSG00000211955.2	14	0.00493323	0.0838649	17	0.094193	No	No
Colon-Transverse	362	IGHV4-34	ENSG00000211956.2	14	0.000877013	0.0149092	17	0.0328445	Yes	No
Colon-Transverse	362	IGHV3-35	ENSG00000211957.2	14	0.000236885	0.00402705	17	0.0210059	Yes	No
Colon-Transverse	362	IGHV3-38	ENSG00000211958.2	14	0.000509204	0.00865647	17	0.0265367	Yes	No
Colon-Transverse	362	IGHV4-39	ENSG00000211959.2	14	0.000962549	0.0163633	17	0.0341283	Yes	No
Colon-Transverse	362	IGHV3-43	ENSG00000232216.1	14	0.00958472	0.16294	17	0.167799	No	No
Colon-Transverse	362	LINC00221	ENSG00000270816.5	14	0.000129712	0.00220511	17	0.0180573	Yes	No
Colon-Transverse	362	IGHV1-45	ENSG00000211961.3	14	0.00149097	0.0253465	17	0.0425021	Yes	No
Colon-Transverse	362	IGHV1-46	ENSG00000211962.2	14	1.56379e-05	0.000265845	17	0.0116196	Yes	No
Colon-Transverse	362	IGHV3-48	ENSG00000211964.3	14	0.00248984	0.0423273	17	0.0571819	No	No
Colon-Transverse	362	IGHV3-49	ENSG00000211965.4	14	0.000259167	0.00440585	17	0.021581	Yes	No
Colon-Transverse	362	IGHV5-51	ENSG00000211966.2	14	2.44488e-05	0.000391181	16	0.0122107	Yes	No
Colon-Transverse	362	IGHV3-53	ENSG00000211967.3	14	0.00776896	0.124303	16	0.131384	No	No
Colon-Transverse	362	IGHV1-58	ENSG00000211968.3	14	0.000506652	0.00810644	16	0.0258574	Yes	No
Colon-Transverse	362	IGHV4-59	ENSG00000224373.3	14	0.000475275	0.0076044	16	0.025272	Yes	No
Colon-Transverse	362	IGHV4-61	ENSG00000211970.3	14	0.00113192	0.0181107	16	0.0359573	Yes	No
Colon-Transverse	362	IGHV3-64	ENSG00000223648.4	14	0.000243488	0.0038958	16	0.0207517	Yes	No
Colon-Transverse	362	IGHV3-66	ENSG00000211972.2	14	0.000220065	0.00352104	16	0.0201819	Yes	No
Colon-Transverse	362	IGHV1-69	ENSG00000211973.2	14	0.0010676	0.0170816	16	0.0348424	Yes	No
Colon-Transverse	362	IGHV2-70D	ENSG00000211974.3	14	0.000418165	0.00669064	16	0.0243028	Yes	No
Colon-Transverse	362	IGHV1-69-2	ENSG00000281990.1	14	0.00197611	0.0316178	16	0.0479463	Yes	No
Colon-Transverse	362	IGHV1-69D	ENSG00000280411.1	14	2.64126e-07	4.22601e-06	16	0.00518616	Yes	Yes
Colon-Transverse	362	IGHV2-70	ENSG00000274576.2	14	0.000592077	0.00947323	16	0.0274729	Yes	No
Colon-Transverse	362	IGHV3-72	ENSG00000225698.3	14	0.000629773	0.00944659	15	0.0274428	Yes	No
Colon-Transverse	362	IGHV3-73	ENSG00000211976.2	14	0.000851543	0.0127731	15	0.0308284	Yes	No
Colon-Transverse	362	IGHV3-74	ENSG00000224650.2	14	0.00270555	0.0405833	15	0.0556865	No	No
Colon-Transverse	362	IGHV7-81	ENSG00000211979.2	14	0.0026086	0.039129	15	0.0545076	No	No
Colon-Transverse	362	IGHV1OR15-9	ENSG00000188403.7	15	0.000749062	0.00224719	3	0.018068	Yes	No
Colon-Transverse	362	IGHV3OR15-7	ENSG00000259490.2	15	0.000240105	0.000720316	3	0.0138384	Yes	No
Colon-Transverse	362	RP11-467L19.16	ENSG00000278626.1	15	0.0112108	0.0448434	4	0.0594139	No	No
Colon-Transverse	362	RP11-403B2.7	ENSG00000260409.1	15	0.0131253	0.0525013	4	0.0663266	No	No
Colon-Transverse	362	RP11-294C11.2	ENSG00000278263.2	15	0.0192546	0.0770185	4	0.0881251	No	No
Colon-Transverse	362	IGHV1OR15-1	ENSG00000270505.1	15	0.00294901	0.0206431	7	0.0383292	Yes	No
Colon-Transverse	362	NIPA1	ENSG00000170113.15	15	0.000349345	0.00384279	11	0.0207139	Yes	No
Colon-Transverse	362	NIPA2	ENSG00000140157.14	15	0.000850016	0.00935017	11	0.0273637	Yes	No
Colon-Transverse	362	CYFIP1	ENSG00000273749.4	15	0.000206577	0.00289208	14	0.0190328	Yes	No
Colon-Transverse	362	TUBGCP5	ENSG00000275835.4	15	0.00103623	0.0155435	15	0.0333907	Yes	No
Colon-Transverse	362	MKRN3	ENSG00000179455.7	15	4.94131e-05	0.00128474	26	0.0156513	Yes	No
Colon-Transverse	362	MAGEL2	ENSG00000254585.2	15	0.0041499	0.107897	26	0.116179	No	No
Colon-Transverse	362	NDN	ENSG00000182636.5	15	0.000114704	0.0029823	26	0.0191934	Yes	No
Colon-Transverse	362	PWRN3	ENSG00000260760.1	15	0.000241865	0.00653035	27	0.0241653	Yes	No
Colon-Transverse	362	PWRN1	ENSG00000259905.5	15	0.000597185	0.0173184	29	0.0350904	Yes	No
Colon-Transverse	362	NPAP1	ENSG00000185823.3	15	0.000718622	0.0201214	28	0.0378302	Yes	No
Colon-Transverse	362	SNRPN	ENSG00000128739.21	15	0.000183614	0.00569204	31	0.0230459	Yes	No
Colon-Transverse	362	SNURF	ENSG00000273173.5	15	0.00588998	0.16492	28	0.169704	No	No
Colon-Transverse	362	RP11-701H24.3	ENSG00000257647.1	15	0.000148593	0.00416061	28	0.0212628	Yes	No
Colon-Transverse	362	PWAR6	ENSG00000257151.1	15	0.00162875	0.0456049	28	0.0600927	No	No
Colon-Transverse	362	UBE3A	ENSG00000114062.18	15	0.000553275	0.0138319	25	0.0318192	Yes	No
Colon-Transverse	362	ATP10A	ENSG00000206190.11	15	3.22482e-05	0.000741709	23	0.0138384	Yes	No
Colon-Transverse	362	GABRB3	ENSG00000166206.14	15	0.000617288	0.0166668	27	0.0344141	Yes	No
Colon-Transverse	362	OCA2	ENSG00000104044.15	15	0.000268445	0.00483201	18	0.0221326	Yes	No
Colon-Transverse	362	HERC2	ENSG00000128731.15	15	0.00522222	0.0887777	17	0.098649	No	No
Colon-Transverse	362	GOLGA8M	ENSG00000188626.6	15	0.00139575	0.0209363	15	0.0386322	Yes	No
Colon-Transverse	362	APBA2	ENSG00000034053.14	15	0.000291571	0.00437356	15	0.0215741	Yes	No
Colon-Transverse	362	FAM189A1	ENSG00000104059.4	15	0.000454211	0.00635895	14	0.0239278	Yes	No
Colon-Transverse	362	NSMCE3	ENSG00000185115.5	15	0.00645202	0.0838762	13	0.0941977	No	No
Colon-Transverse	362	TJP1	ENSG00000104067.16	15	0.00218528	0.0349644	16	0.0508123	No	No
Colon-Transverse	362	GOLGA8T	ENSG00000261247.1	15	0.00186429	0.0279643	15	0.0447585	Yes	No
Colon-Transverse	362	CHRFAM7A	ENSG00000166664.13	15	0.000216117	0.00302564	14	0.0192361	Yes	No
Colon-Transverse	362	GOLGA8R	ENSG00000186399.10	15	9.31558e-05	0.00130418	14	0.0157196	Yes	No
Colon-Transverse	362	AC026150.8	ENSG00000260693.1	15	0.000971425	0.0135999	14	0.0316528	Yes	No
Colon-Transverse	362	GOLGA8Q	ENSG00000178115.11	15	0.00117584	0.0164618	14	0.034255	Yes	No
Colon-Transverse	362	GOLGA8H	ENSG00000261794.1	15	0.00657547	0.0920565	14	0.101593	No	No
Colon-Transverse	362	RP11-932O9.9	ENSG00000269930.1	15	0.00203445	0.0284824	14	0.0452336	Yes	No
Colon-Transverse	362	ARHGAP11B	ENSG00000187951.10	15	0.00265101	0.0397651	15	0.0550554	No	No
Colon-Transverse	362	RP11-932O9.10	ENSG00000269974.1	15	0.000172966	0.00242152	14	0.0182582	Yes	No
Colon-Transverse	362	FAN1	ENSG00000198690.9	15	0.00588838	0.0824373	14	0.0929388	No	No
Colon-Transverse	362	MTMR10	ENSG00000166912.16	15	0.0023325	0.032655	14	0.0488988	Yes	No
Colon-Transverse	362	RP11-16E12.1	ENSG00000259448.2	15	0.000118848	0.00178271	15	0.0171723	Yes	No
Colon-Transverse	362	RP11-16E12.2	ENSG00000259772.6	15	0.00210048	0.0315071	15	0.0478692	Yes	No
Colon-Transverse	362	KLF13	ENSG00000169926.10	15	0.00793736	0.11906	15	0.126473	No	No
Colon-Transverse	362	OTUD7A	ENSG00000169918.9	15	5.30061e-06	9.5411e-05	18	0.00990579	Yes	Yes
Colon-Transverse	362	CHRNA7	ENSG00000175344.17	15	0.00428152	0.0813488	19	0.0919652	No	No
Colon-Transverse	362	GOLGA8K	ENSG00000249931.4	15	0.00321711	0.057908	18	0.0712123	No	No
Colon-Transverse	362	GOLGA8O	ENSG00000206127.10	15	0.000268488	0.00483278	18	0.0221326	Yes	No
Colon-Transverse	362	RP11-1000B6.3	ENSG00000261064.1	15	0.00321446	0.0578603	18	0.0711831	No	No
Colon-Transverse	362	GOLGA8N	ENSG00000232653.8	15	0.00118045	0.021248	18	0.0388657	Yes	No
Colon-Transverse	362	RP11-1000B6.5	ENSG00000244952.2	15	0.00538389	0.09691	18	0.106097	No	No
Colon-Transverse	362	ARHGAP11A	ENSG00000198826.10	15	0.000174523	0.00314141	18	0.0194616	Yes	No
Colon-Transverse	362	SCG5	ENSG00000166922.8	15	0.00302786	0.0575293	19	0.0709072	No	No
Colon-Transverse	362	RP11-758N13.1	ENSG00000259721.1	15	0.000903838	0.0162691	18	0.0340552	Yes	No
Colon-Transverse	362	GREM1	ENSG00000166923.10	15	0.000157943	0.00300092	19	0.0192164	Yes	No
Colon-Transverse	362	FMN1	ENSG00000248905.8	15	0.001121	0.0257831	23	0.0428468	Yes	No
Colon-Transverse	362	RYR3	ENSG00000198838.13	15	0.000378632	0.0102231	27	0.0282888	Yes	No
Colon-Transverse	362	AVEN	ENSG00000169857.7	15	0.00102456	0.0256141	25	0.0426971	Yes	No
Colon-Transverse	362	CHRM5	ENSG00000184984.9	15	0.00404376	0.0970503	24	0.106232	No	No
Colon-Transverse	362	EMC7	ENSG00000134153.9	15	0.000231539	0.0053254	23	0.0226974	Yes	No
Colon-Transverse	362	PGBD4	ENSG00000182405.5	15	0.00385891	0.0848959	22	0.0951107	No	No
Colon-Transverse	362	KATNBL1	ENSG00000134152.10	15	0.000402968	0.00886529	22	0.0268276	Yes	No
Colon-Transverse	362	EMC4	ENSG00000128463.12	15	9.54436e-05	0.00209976	22	0.0178249	Yes	No
Colon-Transverse	362	SLC12A6	ENSG00000140199.11	15	0.00017995	0.00395891	22	0.0208872	Yes	No
Colon-Transverse	362	NOP10	ENSG00000182117.5	15	0.000527994	0.0105599	20	0.0286558	Yes	No
Colon-Transverse	362	NUTM1	ENSG00000184507.15	15	0.000486559	0.00973117	20	0.0277712	Yes	No
Colon-Transverse	362	LPCAT4	ENSG00000176454.13	15	0.000143483	0.00286965	20	0.0190328	Yes	No
Colon-Transverse	362	GOLGA8A	ENSG00000175265.17	15	0.00424434	0.0891311	21	0.0989581	No	No
Colon-Transverse	362	GOLGA8B	ENSG00000215252.11	15	0.000664354	0.0132871	20	0.0313125	Yes	No
Colon-Transverse	362	ACTC1	ENSG00000159251.6	15	0.00342622	0.0616719	18	0.074443	No	No
Colon-Transverse	362	AQR	ENSG00000021776.10	15	0.000184629	0.00350795	19	0.0201606	Yes	No
Colon-Transverse	362	ZNF770	ENSG00000198146.4	15	0.00645182	0.116133	18	0.123721	No	No
Colon-Transverse	362	RP11-323I15.5	ENSG00000259336.1	15	0.00113421	0.02155	19	0.0391723	Yes	No
Colon-Transverse	362	DPH6	ENSG00000134146.11	15	1.47383e-05	0.000324244	22	0.0118443	Yes	No
Colon-Transverse	362	DPH6-AS1	ENSG00000248079.2	15	0.00134704	0.0296348	22	0.046224	Yes	No
Colon-Transverse	362	RP11-475A13.1	ENSG00000259737.6	15	0.00272422	0.0544844	20	0.0680704	No	No
Colon-Transverse	362	C15orf41	ENSG00000186073.11	15	0.00049293	0.0108445	22	0.0289534	Yes	No
Colon-Transverse	362	MEIS2	ENSG00000134138.19	15	0.000159276	0.00350408	22	0.0201606	Yes	No
Colon-Transverse	362	RP11-128A17.2	ENSG00000274444.1	15	0.00302751	0.0575227	19	0.0709039	No	No
Colon-Transverse	362	LINC01852	ENSG00000236914.3	15	0.00306596	0.0613193	20	0.0741536	No	No
Colon-Transverse	362	SPRED1	ENSG00000166068.12	15	0.00166877	0.0350441	21	0.0508689	No	No
Colon-Transverse	362	FAM98B	ENSG00000171262.11	15	0.000151775	0.00288373	19	0.0190328	Yes	No
Colon-Transverse	362	RASGRP1	ENSG00000172575.11	15	0.000560124	0.0106424	19	0.0287545	Yes	No
Colon-Transverse	362	RP11-624L4.1	ENSG00000259345.5	15	7.28224e-05	0.00167492	23	0.0169639	Yes	No
Colon-Transverse	362	THBS1	ENSG00000137801.10	15	0.00432975	0.0822652	19	0.0927786	No	No
Colon-Transverse	362	FSIP1	ENSG00000150667.6	15	0.000501505	0.0100301	20	0.0281191	Yes	No
Colon-Transverse	362	GPR176	ENSG00000166073.10	15	0.00731697	0.131706	18	0.138369	No	No
Colon-Transverse	362	EIF2AK4	ENSG00000128829.11	15	0.000262046	0.00445478	17	0.0216388	Yes	No
Colon-Transverse	362	SRP14	ENSG00000140319.10	15	0.00371994	0.059519	16	0.0725223	No	No
Colon-Transverse	362	SRP14-AS1	ENSG00000248508.6	15	0.00318794	0.0510071	16	0.0650279	No	No
Colon-Transverse	362	RP11-521C20.2	ENSG00000259584.1	15	1.23084e-05	0.000184627	15	0.0112911	Yes	No
Colon-Transverse	362	BMF	ENSG00000104081.13	15	0.00846912	0.127037	15	0.133934	No	No
Colon-Transverse	362	BUB1B	ENSG00000156970.12	15	0.00095153	0.0152245	16	0.0331313	Yes	No
Colon-Transverse	362	PAK6	ENSG00000137843.11	15	0.00093759	0.0150014	16	0.0329283	Yes	No
Colon-Transverse	362	PLCB2	ENSG00000137841.11	15	0.000463649	0.00741838	16	0.0251333	Yes	No
Colon-Transverse	362	INAFM2	ENSG00000259330.2	15	0.00378367	0.0605387	16	0.0734363	No	No
Colon-Transverse	362	C15orf52	ENSG00000188549.12	15	0.000123689	0.00185534	15	0.0172959	Yes	No
Colon-Transverse	362	PHGR1	ENSG00000233041.8	15	0.00195137	0.0292705	15	0.0459267	Yes	No
Colon-Transverse	362	DISP2	ENSG00000140323.5	15	0.000415207	0.0062281	15	0.0237274	Yes	No
Colon-Transverse	362	KNSTRN	ENSG00000128944.13	15	0.000566163	0.00849245	15	0.0263269	Yes	No
Colon-Transverse	362	IVD	ENSG00000128928.8	15	0.000601765	0.00902648	15	0.0270266	Yes	No
Colon-Transverse	362	BAHD1	ENSG00000140320.11	15	0.0011261	0.0168915	15	0.0346568	Yes	No
Colon-Transverse	362	CHST14	ENSG00000169105.7	15	2.99376e-05	0.000449065	15	0.0124361	Yes	No
Colon-Transverse	362	C15orf57	ENSG00000128891.15	15	0.00238754	0.0358131	15	0.0515865	No	No
Colon-Transverse	362	RPUSD2	ENSG00000166133.17	15	0.0180794	0.271191	15	0.27312	No	No
Colon-Transverse	362	KNL1	ENSG00000137812.19	15	0.00415386	0.0664617	16	0.0787217	No	No
Colon-Transverse	362	RAD51	ENSG00000051180.16	15	0.000872651	0.0130898	15	0.0310952	Yes	No
Colon-Transverse	362	RMDN3	ENSG00000137824.15	15	0.00425824	0.0596154	14	0.0725938	No	No
Colon-Transverse	362	GCHFR	ENSG00000137880.5	15	0.0018519	0.0259267	14	0.0429869	Yes	No
Colon-Transverse	362	DNAJC17	ENSG00000104129.9	15	9.95452e-05	0.00139363	14	0.0159247	Yes	No
Colon-Transverse	362	C15orf62	ENSG00000188277.9	15	0.0010995	0.015393	14	0.033227	Yes	No
Colon-Transverse	362	ZFYVE19	ENSG00000166140.17	15	0.00408272	0.0571581	14	0.0705442	No	No
Colon-Transverse	362	PPP1R14D	ENSG00000166143.9	15	0.0135364	0.189509	14	0.193375	No	No
Colon-Transverse	362	SPINT1	ENSG00000166145.14	15	0.00729023	0.102063	14	0.11077	No	No
Colon-Transverse	362	RHOV	ENSG00000104140.6	15	0.000404179	0.0056585	14	0.0230386	Yes	No
Colon-Transverse	362	VPS18	ENSG00000104142.10	15	0.000896312	0.0125484	14	0.0306143	Yes	No
Colon-Transverse	362	RP11-540O11.1	ENSG00000251161.3	15	0.00653602	0.0915043	14	0.101135	No	No
Colon-Transverse	362	DLL4	ENSG00000128917.6	15	0.00219823	0.0329734	15	0.0490993	Yes	No
Colon-Transverse	362	CHAC1	ENSG00000128965.11	15	0.00418337	0.0585671	14	0.0717683	No	No
Colon-Transverse	362	INO80	ENSG00000128908.15	15	0.000222681	0.00378557	17	0.0206278	Yes	No
Colon-Transverse	362	CHP1	ENSG00000187446.11	15	0.00580186	0.0928297	16	0.102312	No	No
Colon-Transverse	362	OIP5	ENSG00000104147.8	15	5.13864e-05	0.000770796	15	0.0138384	Yes	No
Colon-Transverse	362	NUSAP1	ENSG00000137804.12	15	0.000962306	0.0153969	16	0.033227	Yes	No
Colon-Transverse	362	NDUFAF1	ENSG00000137806.8	15	0.00425085	0.0637628	15	0.0762816	No	No
Colon-Transverse	362	RTF1	ENSG00000137815.14	15	6.87782e-05	0.00110045	16	0.0149811	Yes	No
Colon-Transverse	362	ITPKA	ENSG00000137825.10	15	0.0194418	0.291628	15	0.293172	No	No
Colon-Transverse	362	LTK	ENSG00000062524.15	15	0.000895648	0.0134347	15	0.0314502	Yes	No
Colon-Transverse	362	RPAP1	ENSG00000103932.11	15	0.00221411	0.0332116	15	0.0492952	Yes	No
Colon-Transverse	362	TYRO3	ENSG00000092445.11	15	0.00688927	0.103339	15	0.111986	No	No
Colon-Transverse	362	MGA	ENSG00000174197.16	15	0.00203211	0.0304817	15	0.0469762	Yes	No
Colon-Transverse	362	MAPKBP1	ENSG00000137802.13	15	0.00914991	0.128099	14	0.134953	No	No
Colon-Transverse	362	JMJD7	ENSG00000243789.10	15	0.00528967	0.0740553	14	0.0855375	No	No
Colon-Transverse	362	PLA2G4B	ENSG00000243708.10	15	0.00136883	0.0191636	14	0.0369677	Yes	No
Colon-Transverse	362	SPTBN5	ENSG00000137877.9	15	0.00188659	0.0264123	14	0.0434266	Yes	No
Colon-Transverse	362	EHD4	ENSG00000103966.10	15	0.00255533	0.0357746	14	0.0515652	No	No
Colon-Transverse	362	PLA2G4E	ENSG00000188089.13	15	0.000672526	0.00941537	14	0.0274222	Yes	No
Colon-Transverse	362	PLA2G4D	ENSG00000159337.6	15	0.00632205	0.0885087	14	0.0984274	No	No
Colon-Transverse	362	PLA2G4F	ENSG00000168907.13	15	0.000734754	0.0102866	14	0.0283199	Yes	No
Colon-Transverse	362	VPS39	ENSG00000166887.15	15	0.000445401	0.00579022	13	0.0231659	Yes	No
Colon-Transverse	362	TMEM87A	ENSG00000103978.15	15	0.000130685	0.0016989	13	0.0170338	Yes	No
Colon-Transverse	362	GANC	ENSG00000214013.9	15	0.00849244	0.110402	13	0.118424	No	No
Colon-Transverse	362	CAPN3	ENSG00000092529.23	15	3.87704e-05	0.000504016	13	0.012797	Yes	No
Colon-Transverse	362	ZNF106	ENSG00000103994.16	15	0.00798373	0.103789	13	0.112394	No	No
Colon-Transverse	362	SNAP23	ENSG00000092531.9	15	0.000614011	0.00798215	13	0.025737	Yes	No
Colon-Transverse	362	LRRC57	ENSG00000180979.9	15	0.000384014	0.00460817	12	0.0219022	Yes	No
Colon-Transverse	362	HAUS2	ENSG00000137814.10	15	0.00266362	0.0319635	12	0.0482533	Yes	No
Colon-Transverse	362	STARD9	ENSG00000159433.11	15	0.000696322	0.00835586	12	0.0261857	Yes	No
Colon-Transverse	362	CDAN1	ENSG00000140326.12	15	7.26665e-05	0.000871999	12	0.0141277	Yes	No
Colon-Transverse	362	TTBK2	ENSG00000128881.16	15	0.00323295	0.0387954	12	0.0542081	No	No
Colon-Transverse	362	UBR1	ENSG00000159459.11	15	0.00970684	0.106775	11	0.115131	No	No
Colon-Transverse	362	EPB42	ENSG00000166947.11	15	0.0154424	0.138982	9	0.145222	No	No
Colon-Transverse	362	TMEM62	ENSG00000137842.6	15	0.000325249	0.00292724	9	0.019081	Yes	No
Colon-Transverse	362	CCNDBP1	ENSG00000166946.13	15	0.00105691	0.00845525	8	0.0262646	Yes	No
Colon-Transverse	362	TGM5	ENSG00000104055.15	15	0.00880508	0.0704407	8	0.0822657	No	No
Colon-Transverse	362	LCMT2	ENSG00000168806.7	15	0.00213568	0.0170855	8	0.0348424	Yes	No
Colon-Transverse	362	ADAL	ENSG00000168803.14	15	0.00711345	0.0569076	8	0.0703236	No	No
Colon-Transverse	362	ZSCAN29	ENSG00000140265.12	15	0.0007528	0.0060224	8	0.0234774	Yes	No
Colon-Transverse	362	TUBGCP4	ENSG00000137822.12	15	0.000507089	0.00405671	8	0.0210235	Yes	No
Colon-Transverse	362	TP53BP1	ENSG00000067369.13	15	0.00699813	0.055985	8	0.0694418	No	No
Colon-Transverse	362	MAP1A	ENSG00000166963.12	15	0.0738888	0.517221	7	0.517587	No	No
Colon-Transverse	362	PPIP5K1	ENSG00000168781.21	15	0.00133764	0.00936347	7	0.0273806	Yes	No
Colon-Transverse	362	CKMT1B	ENSG00000237289.9	15	0.00174905	0.0122433	7	0.0303798	Yes	No
Colon-Transverse	362	STRC	ENSG00000242866.9	15	0.00440342	0.0308239	7	0.0472642	Yes	No
Colon-Transverse	362	CATSPER2	ENSG00000166762.16	15	0.00811943	0.056836	7	0.0702503	No	No
Colon-Transverse	362	CKMT1A	ENSG00000223572.9	15	0.00302727	0.0211909	7	0.038851	Yes	No
Colon-Transverse	362	PDIA3	ENSG00000167004.12	15	0.00111499	0.00780496	7	0.0254974	Yes	No
Colon-Transverse	362	ELL3	ENSG00000128886.11	15	0.000157094	0.00109966	7	0.0149811	Yes	No
Colon-Transverse	362	SERF2	ENSG00000140264.19	15	0.00289759	0.0202831	7	0.0379907	Yes	No
Colon-Transverse	362	HYPK	ENSG00000242028.6	15	0.00591674	0.0414172	7	0.0563994	No	No
Colon-Transverse	362	MFAP1	ENSG00000140259.6	15	0.0154868	0.108408	7	0.116622	No	No
Colon-Transverse	362	WDR76	ENSG00000092470.11	15	0.000169857	0.00135886	8	0.0158498	Yes	No
Colon-Transverse	362	FRMD5	ENSG00000171877.20	15	0.00160361	0.0144325	9	0.0324139	Yes	No
Colon-Transverse	362	CASC4	ENSG00000166734.18	15	0.0016971	0.016971	10	0.0347584	Yes	No
Colon-Transverse	362	CTDSPL2	ENSG00000137770.13	15	0.00140853	0.0140853	10	0.0320808	Yes	No
Colon-Transverse	362	EIF3J-AS1	ENSG00000179523.4	15	0.0109661	0.0986948	9	0.107731	No	No
Colon-Transverse	362	EIF3J	ENSG00000104131.12	15	0.00121286	0.0121286	10	0.0302612	Yes	No
Colon-Transverse	362	SPG11	ENSG00000104133.14	15	0.00445783	0.0445783	10	0.0591464	No	No
Colon-Transverse	362	PATL2	ENSG00000229474.6	15	2.54381e-05	0.000279819	11	0.0116196	Yes	No
Colon-Transverse	362	B2M	ENSG00000166710.17	15	0.00390713	0.0429784	11	0.0577142	No	No
Colon-Transverse	362	TRIM69	ENSG00000185880.12	15	0.00194705	0.0214175	11	0.0390375	Yes	No
Colon-Transverse	362	SORD	ENSG00000140263.13	15	0.00193789	0.0232547	12	0.0406201	Yes	No
Colon-Transverse	362	DUOX2	ENSG00000140279.12	15	0.000315732	0.00378878	12	0.0206278	Yes	No
Colon-Transverse	362	DUOXA2	ENSG00000140274.13	15	0.00542238	0.0650686	12	0.0774762	No	No
Colon-Transverse	362	DUOXA1	ENSG00000140254.12	15	0.0130264	0.156317	12	0.161647	No	No
Colon-Transverse	362	DUOX1	ENSG00000137857.17	15	0.000828265	0.0107674	13	0.028889	Yes	No
Colon-Transverse	362	SHF	ENSG00000138606.19	15	0.000431104	0.00560435	13	0.0230124	Yes	No
Colon-Transverse	362	SLC28A2	ENSG00000137860.11	15	0.00246628	0.0320617	13	0.0483209	Yes	No
Colon-Transverse	362	GATM	ENSG00000171766.15	15	0.000856516	0.0119912	14	0.0301756	Yes	No
Colon-Transverse	362	SPATA5L1	ENSG00000171763.18	15	0.000763612	0.0106906	14	0.0288158	Yes	No
Colon-Transverse	362	C15orf48	ENSG00000166920.12	15	0.000672595	0.00941633	14	0.0274222	Yes	No
Colon-Transverse	362	SLC30A4	ENSG00000104154.6	15	0.00267061	0.0400592	15	0.0552607	No	No
Colon-Transverse	362	RP11-96O20.5	ENSG00000275709.1	15	0.00252425	0.0378637	15	0.0533851	No	No
Colon-Transverse	362	BLOC1S6	ENSG00000104164.10	15	0.000643847	0.0103016	16	0.0283341	Yes	No
Colon-Transverse	362	SQRDL	ENSG00000137767.13	15	0.00016087	0.00273479	17	0.0188747	Yes	No
Colon-Transverse	362	CTD-2306A12.1	ENSG00000273972.1	15	0.00303635	0.0516179	17	0.0655648	No	No
Colon-Transverse	362	RP11-718O11.1	ENSG00000259200.1	15	0.000148216	0.0028161	19	0.0189886	Yes	No
Colon-Transverse	362	SEMA6D	ENSG00000137872.16	15	0.00842892	0.168578	20	0.173169	No	No
Colon-Transverse	362	MYEF2	ENSG00000104177.17	15	0.000668604	0.00869185	13	0.0265573	Yes	No
Colon-Transverse	362	DUT	ENSG00000128951.13	15	0.00586398	0.0762317	13	0.0874532	No	No
Colon-Transverse	362	FBN1	ENSG00000166147.13	15	0.00303663	0.0425128	14	0.0573159	No	No
Colon-Transverse	362	RP11-227D13.1	ENSG00000259705.1	15	0.0238174	0.285809	12	0.287417	No	No
Colon-Transverse	362	CEP152	ENSG00000103995.13	15	0.000989909	0.0128688	13	0.0309295	Yes	No
Colon-Transverse	362	SHC4	ENSG00000185634.11	15	0.00673259	0.0875237	13	0.0974674	No	No
Colon-Transverse	362	EID1	ENSG00000255302.4	15	0.00134847	0.0161816	12	0.0339828	Yes	No
Colon-Transverse	362	SECISBP2L	ENSG00000138593.8	15	0.000773421	0.0100545	13	0.0281318	Yes	No
Colon-Transverse	362	RP11-325E5.1	ENSG00000259656.1	15	0.00177017	0.0230122	13	0.040413	Yes	No
Colon-Transverse	362	COPS2	ENSG00000166200.14	15	0.00285251	0.0399352	14	0.0551607	No	No
Colon-Transverse	362	GALK2	ENSG00000156958.14	15	0.00271481	0.043437	16	0.0581308	No	No
Colon-Transverse	362	FAM227B	ENSG00000166262.15	15	0.000307507	0.00553513	18	0.0229561	Yes	No
Colon-Transverse	362	RP11-295H24.4	ENSG00000275580.1	15	0.00572087	0.0858131	15	0.0959222	No	No
Colon-Transverse	362	FGF7	ENSG00000140285.9	15	0.0102036	0.163257	16	0.168078	No	No
Colon-Transverse	362	DTWD1	ENSG00000104047.14	15	0.00769213	0.123074	16	0.130234	No	No
Colon-Transverse	362	ATP8B4	ENSG00000104043.14	15	0.00168487	0.0320125	19	0.0482745	Yes	No
Colon-Transverse	362	SLC27A2	ENSG00000140284.10	15	0.00392459	0.0706426	18	0.0824492	No	No
Colon-Transverse	362	HDC	ENSG00000140287.10	15	0.0106655	0.191979	18	0.195787	No	No
Colon-Transverse	362	GABPB1	ENSG00000104064.16	15	0.00345539	0.062197	18	0.0749	No	No
Colon-Transverse	362	USP8	ENSG00000138592.13	15	0.00180504	0.0342958	19	0.0502401	No	No
Colon-Transverse	362	RP11-562A8.5	ENSG00000259618.1	15	0.00856026	0.154085	18	0.159536	No	No
Colon-Transverse	362	TRPM7	ENSG00000092439.13	15	0.00504548	0.0908186	18	0.100534	No	No
Colon-Transverse	362	SPPL2A	ENSG00000138600.9	15	0.00516109	0.0928996	18	0.10237	No	No
Colon-Transverse	362	CTD-2378E12.1	ENSG00000273674.4	15	0.00103261	0.018587	18	0.0364068	Yes	No
Colon-Transverse	362	AP4E1	ENSG00000081014.10	15	0.000781426	0.0140657	18	0.0320779	Yes	No
Colon-Transverse	362	TNFAIP8L3	ENSG00000183578.6	15	0.0124022	0.210837	17	0.214117	No	No
Colon-Transverse	362	CYP19A1	ENSG00000137869.14	15	0.00492508	0.0837264	17	0.0940581	No	No
Colon-Transverse	362	GLDN	ENSG00000186417.13	15	0.00418457	0.0669532	16	0.0791512	No	No
Colon-Transverse	362	DMXL2	ENSG00000104093.13	15	0.00127744	0.0217164	17	0.0392874	Yes	No
Colon-Transverse	362	SCG3	ENSG00000104112.8	15	0.000547113	0.00875381	16	0.0266127	Yes	No
Colon-Transverse	362	LYSMD2	ENSG00000140280.13	15	0.00340499	0.0544799	16	0.0680704	No	No
Colon-Transverse	362	TMOD2	ENSG00000128872.9	15	0.00171216	0.0273946	16	0.04429	Yes	No
Colon-Transverse	362	TMOD3	ENSG00000138594.13	15	0.00206645	0.0351296	17	0.0509467	No	No
Colon-Transverse	362	LEO1	ENSG00000166477.12	15	0.0042333	0.0677329	16	0.0798838	No	No
Colon-Transverse	362	MAPK6	ENSG00000069956.11	15	0.000732082	0.0124454	17	0.0305297	Yes	No
Colon-Transverse	362	BCL2L10	ENSG00000137875.4	15	0.00387911	0.0620657	16	0.0747664	No	No
Colon-Transverse	362	GNB5	ENSG00000069966.18	15	0.0142069	0.241518	17	0.243983	No	No
Colon-Transverse	362	CERNA1	ENSG00000259577.1	15	0.00423807	0.0678091	16	0.0799481	No	No
Colon-Transverse	362	MYO5C	ENSG00000128833.12	15	0.000768877	0.0130709	17	0.0310831	Yes	No
Colon-Transverse	362	MYO5A	ENSG00000197535.14	15	0.00242291	0.0436124	18	0.0582822	No	No
Colon-Transverse	362	ARPP19	ENSG00000128989.10	15	0.00230131	0.0391222	17	0.0545076	No	No
Colon-Transverse	362	FAM214A	ENSG00000047346.12	15	0.00115075	0.0218642	19	0.0394236	Yes	No
Colon-Transverse	362	RP11-209E8.1	ENSG00000259237.1	15	0.000676506	0.0135301	20	0.0315628	Yes	No
Colon-Transverse	362	WDR72	ENSG00000166415.14	15	0.00186917	0.0467292	25	0.0611156	No	No
Colon-Transverse	362	UNC13C	ENSG00000137766.16	15	0.000753746	0.0226124	30	0.0400791	Yes	No
Colon-Transverse	362	RSL24D1	ENSG00000137876.9	15	0.000353134	0.00847522	24	0.0263009	Yes	No
Colon-Transverse	362	RAB27A	ENSG00000069974.15	15	0.000207792	0.00498702	24	0.0222861	Yes	No
Colon-Transverse	362	PIGBOS1	ENSG00000225973.3	15	0.000715435	0.016455	23	0.0342548	Yes	No
Colon-Transverse	362	PIGB	ENSG00000069943.9	15	0.000764597	0.0175857	23	0.0353906	Yes	No
Colon-Transverse	362	CCPG1	ENSG00000260916.7	15	0.00129424	0.0297676	23	0.0463079	Yes	No
Colon-Transverse	362	C15orf65	ENSG00000261652.2	15	0.000103888	0.00238942	23	0.018241	Yes	No
Colon-Transverse	362	DYX1C1	ENSG00000256061.7	15	0.00144072	0.0331366	23	0.0492195	Yes	No
Colon-Transverse	362	PYGO1	ENSG00000171016.11	15	0.0037097	0.0816135	22	0.0921964	No	No
Colon-Transverse	362	PRTG	ENSG00000166450.12	15	2.73957e-05	0.000602705	22	0.0134358	Yes	No
Colon-Transverse	362	NEDD4	ENSG00000069869.15	15	0.000942355	0.0197895	21	0.0375537	Yes	No
Colon-Transverse	362	RFX7	ENSG00000181827.14	15	2.10556e-05	0.000400056	19	0.0122107	Yes	No
Colon-Transverse	362	TEX9	ENSG00000151575.14	15	0.000600431	0.0114082	19	0.0295316	Yes	No
Colon-Transverse	362	MNS1	ENSG00000138587.5	15	0.00731721	0.13171	18	0.138369	No	No
Colon-Transverse	362	ZNF280D	ENSG00000137871.19	15	0.000395274	0.00830076	21	0.0260912	Yes	No
Colon-Transverse	362	RP11-323F24.3	ENSG00000276524.1	15	0.000897843	0.0152633	17	0.0331643	Yes	No
Colon-Transverse	362	TCF12	ENSG00000140262.17	15	9.26825e-05	0.00194633	21	0.0174982	Yes	No
Colon-Transverse	362	LINC00926	ENSG00000247982.6	15	0.00132097	0.0224565	17	0.0399208	Yes	No
Colon-Transverse	362	CGNL1	ENSG00000128849.10	15	0.000171927	0.00326662	19	0.019695	Yes	No
Colon-Transverse	362	CTD-2515H24.2	ENSG00000276772.1	15	0.00100465	0.0180837	18	0.0359573	Yes	No
Colon-Transverse	362	MYZAP	ENSG00000263155.5	15	1.02001e-05	0.000193802	19	0.0114567	Yes	No
Colon-Transverse	362	POLR2M	ENSG00000255529.7	15	0.000468832	0.00890781	19	0.0268676	Yes	No
Colon-Transverse	362	ALDH1A2	ENSG00000128918.14	15	0.00430609	0.09904	23	0.108056	No	No
Colon-Transverse	362	AQP9	ENSG00000103569.9	15	0.000326848	0.00621012	19	0.0237219	Yes	No
Colon-Transverse	362	LIPC	ENSG00000166035.10	15	0.0070968	0.141936	20	0.148032	No	No
Colon-Transverse	362	ADAM10	ENSG00000137845.14	15	0.000105734	0.00211467	20	0.0178646	Yes	No
Colon-Transverse	362	RP11-30K9.6	ENSG00000245975.2	15	0.00326567	0.0587821	18	0.0719312	No	No
Colon-Transverse	362	MINDY2	ENSG00000128923.10	15	0.000272292	0.00517355	19	0.0225344	Yes	No
Colon-Transverse	362	SLTM	ENSG00000137776.16	15	0.00273625	0.0519887	19	0.0658969	No	No
Colon-Transverse	362	RNF111	ENSG00000157450.15	15	0.0016914	0.0321366	19	0.0483884	Yes	No
Colon-Transverse	362	CCNB2	ENSG00000157456.7	15	0.000173363	0.00312053	18	0.0194161	Yes	No
Colon-Transverse	362	RP11-59H7.4	ENSG00000277144.1	15	0.00136164	0.0245095	18	0.0418022	Yes	No
Colon-Transverse	362	MYO1E	ENSG00000157483.8	15	0.00126445	0.025289	20	0.0424427	Yes	No
Colon-Transverse	362	LDHAL6B	ENSG00000171989.5	15	0.00423741	0.0762734	18	0.0874847	No	No
Colon-Transverse	362	FAM81A	ENSG00000157470.11	15	0.00164178	0.029552	18	0.0461712	Yes	No
Colon-Transverse	362	GCNT3	ENSG00000140297.12	15	0.000117901	0.00200431	17	0.0175957	Yes	No
Colon-Transverse	362	GTF2A2	ENSG00000140307.10	15	0.000229573	0.00367317	16	0.0204252	Yes	No
Colon-Transverse	362	BNIP2	ENSG00000140299.11	15	0.000439557	0.00747247	17	0.0251883	Yes	No
Colon-Transverse	362	ANXA2	ENSG00000182718.16	15	0.000687257	0.0130579	19	0.0310825	Yes	No
Colon-Transverse	362	ICE2	ENSG00000128915.11	15	0.00192203	0.0365186	19	0.0521678	No	No
Colon-Transverse	362	RORA	ENSG00000069667.15	15	0.00118266	0.0295666	25	0.0461753	Yes	No
Colon-Transverse	362	VPS13C	ENSG00000129003.15	15	0.000402392	0.00845023	21	0.026262	Yes	No
Colon-Transverse	362	C2CD4A	ENSG00000198535.5	15	0.00177529	0.0337306	19	0.0497427	Yes	No
Colon-Transverse	362	C2CD4B	ENSG00000205502.3	15	0.0078781	0.149684	19	0.155364	No	No
Colon-Transverse	362	RP11-435J9.2	ENSG00000274340.1	15	0.000257546	0.00463582	18	0.021904	Yes	No
Colon-Transverse	362	TLN2	ENSG00000171914.16	15	0.00211675	0.0465686	22	0.0609801	No	No
Colon-Transverse	362	RP11-1069G10.2	ENSG00000259727.1	15	2.79255e-05	0.000502658	18	0.0127896	Yes	No
Colon-Transverse	362	TPM1	ENSG00000140416.19	15	0.000390446	0.00702802	18	0.0246799	Yes	No
Colon-Transverse	362	RP11-69G7.1	ENSG00000259672.1	15	0.0015156	0.0272808	18	0.0442259	Yes	No
Colon-Transverse	362	LACTB	ENSG00000103642.11	15	4.51965e-05	0.00076834	17	0.0138384	Yes	No
Colon-Transverse	362	RPS27L	ENSG00000185088.13	15	0.00407544	0.073358	18	0.0849185	No	No
Colon-Transverse	362	RAB8B	ENSG00000166128.12	15	2.63021e-05	0.000473437	18	0.0126698	Yes	No
Colon-Transverse	362	APH1B	ENSG00000138613.13	15	3.35763e-05	0.000570797	17	0.0131511	Yes	No
Colon-Transverse	362	CA12	ENSG00000074410.13	15	0.00264388	0.0449459	17	0.0594988	No	No
Colon-Transverse	362	RP11-321G12.1	ENSG00000259459.5	15	0.0083554	0.133686	16	0.140198	No	No
Colon-Transverse	362	AC007950.2	ENSG00000276651.1	15	0.00341609	0.0546574	16	0.068217	No	No
Colon-Transverse	362	USP3	ENSG00000140455.16	15	0.00171198	0.0273918	16	0.04429	Yes	No
Colon-Transverse	362	FBXL22	ENSG00000197361.7	15	0.00217036	0.0325554	15	0.0488059	Yes	No
Colon-Transverse	362	HERC1	ENSG00000103657.13	15	9.35827e-05	0.00149732	16	0.0162993	Yes	No
Colon-Transverse	362	DAPK2	ENSG00000035664.11	15	0.00878751	0.1406	16	0.146738	No	No
Colon-Transverse	362	FAM96A	ENSG00000166797.10	15	0.0020027	0.0280378	14	0.0448237	Yes	No
Colon-Transverse	362	SNX1	ENSG00000028528.14	15	0.000288879	0.00375542	13	0.0206214	Yes	No
Colon-Transverse	362	SNX22	ENSG00000157734.13	15	0.000345625	0.00449312	13	0.0217313	Yes	No
Colon-Transverse	362	PPIB	ENSG00000166794.4	15	0.0197532	0.256791	13	0.258972	No	No
Colon-Transverse	362	CSNK1G1	ENSG00000169118.17	15	0.00115131	0.0161184	14	0.0339404	Yes	No
Colon-Transverse	362	PCLAF	ENSG00000166803.11	15	0.00565358	0.0734965	13	0.0850457	No	No
Colon-Transverse	362	TRIP4	ENSG00000103671.9	15	0.000128431	0.0016696	13	0.0169609	Yes	No
Colon-Transverse	362	ZNF609	ENSG00000180357.9	15	0.00177307	0.024823	14	0.0420735	Yes	No
Colon-Transverse	362	OAZ2	ENSG00000180304.14	15	0.0103448	0.124138	12	0.131246	No	No
Colon-Transverse	362	RBPMS2	ENSG00000166831.8	15	9.91484e-06	0.000128893	13	0.0102818	Yes	No
Colon-Transverse	362	PIF1	ENSG00000140451.12	15	0.000464447	0.00557336	12	0.0229965	Yes	No
Colon-Transverse	362	PLEKHO2	ENSG00000241839.9	15	0.00244694	0.0318102	13	0.0481113	Yes	No
Colon-Transverse	362	ANKDD1A	ENSG00000166839.16	15	0.000451992	0.0054239	12	0.0228524	Yes	No
Colon-Transverse	362	SPG21	ENSG00000090487.10	15	0.00234111	0.0280933	12	0.0448869	Yes	No
Colon-Transverse	362	MTFMT	ENSG00000103707.9	15	0.000383656	0.00460387	12	0.0219014	Yes	No
Colon-Transverse	362	SLC51B	ENSG00000186198.3	15	0.00458554	0.0550265	12	0.0685429	No	No
Colon-Transverse	362	RASL12	ENSG00000103710.10	15	0.00496096	0.0595315	12	0.0725253	No	No
Colon-Transverse	362	KBTBD13	ENSG00000234438.3	15	0.00270686	0.0324823	12	0.0487359	Yes	No
Colon-Transverse	362	RP11-325L12.7	ENSG00000278737.1	15	0.00032023	0.00384276	12	0.0207139	Yes	No
Colon-Transverse	362	UBAP1L	ENSG00000246922.8	15	0.00102846	0.0123415	12	0.0304207	Yes	No
Colon-Transverse	362	PDCD7	ENSG00000090470.14	15	0.0161067	0.19328	12	0.197081	No	No
Colon-Transverse	362	CLPX	ENSG00000166855.9	15	0.00193443	0.0251475	13	0.0423489	Yes	No
Colon-Transverse	362	CILP	ENSG00000138615.5	15	0.00445743	0.0579466	13	0.071226	No	No
Colon-Transverse	362	PARP16	ENSG00000138617.14	15	0.00159116	0.0222763	14	0.0397821	Yes	No
Colon-Transverse	362	IGDCC3	ENSG00000174498.13	15	0.00343895	0.0481453	14	0.0624785	No	No
Colon-Transverse	362	IGDCC4	ENSG00000103742.11	15	0.0010334	0.0144676	14	0.0324339	Yes	No
Colon-Transverse	362	DPP8	ENSG00000074603.18	15	0.000993889	0.0149083	15	0.0328445	Yes	No
Colon-Transverse	362	HACD3	ENSG00000074696.12	15	0.00434795	0.0652192	15	0.0776254	No	No
Colon-Transverse	362	INTS14	ENSG00000138614.14	15	0.000369608	0.00554413	15	0.0229561	Yes	No
Colon-Transverse	362	SLC24A1	ENSG00000074621.13	15	0.000123323	0.00197317	16	0.0175724	Yes	No
Colon-Transverse	362	DENND4A	ENSG00000174485.15	15	0.00211519	0.0359582	17	0.0517188	No	No
Colon-Transverse	362	RAB11A	ENSG00000103769.9	15	0.00270589	0.0487061	18	0.0629887	No	No
Colon-Transverse	362	MEGF11	ENSG00000157890.17	15	0.000309249	0.00649423	21	0.0241197	Yes	No
Colon-Transverse	362	DIS3L	ENSG00000166938.12	15	0.000508386	0.0101677	20	0.0282261	Yes	No
Colon-Transverse	362	TIPIN	ENSG00000075131.9	15	6.65671e-05	0.00133134	20	0.0157298	Yes	No
Colon-Transverse	362	MAP2K1	ENSG00000169032.9	15	0.000165389	0.00330778	20	0.0197373	Yes	No
Colon-Transverse	362	SNAPC5	ENSG00000174446.12	15	2.01819e-05	0.000383456	19	0.0122107	Yes	No
Colon-Transverse	362	RPL4	ENSG00000174444.14	15	0.00167346	0.0317957	19	0.0480973	Yes	No
Colon-Transverse	362	ZWILCH	ENSG00000174442.11	15	0.000599447	0.0113895	19	0.0295316	Yes	No
Colon-Transverse	362	LCTL	ENSG00000188501.11	15	0.000220224	0.00418425	19	0.0212813	Yes	No
Colon-Transverse	362	SMAD6	ENSG00000137834.14	15	0.0003557	0.00711401	20	0.0247714	Yes	No
Colon-Transverse	362	RP11-622C24.2	ENSG00000277152.1	15	0.00251236	0.0477349	19	0.0620992	No	No
Colon-Transverse	362	SMAD3	ENSG00000166949.15	15	0.00158301	0.0316602	20	0.0479893	Yes	No
Colon-Transverse	362	AAGAB	ENSG00000103591.12	15	0.00114031	0.0216659	19	0.0392832	Yes	No
Colon-Transverse	362	IQCH	ENSG00000103599.19	15	0.00592305	0.124384	21	0.131439	No	No
Colon-Transverse	362	IQCH-AS1	ENSG00000259673.5	15	0.000919927	0.0174786	19	0.0352758	Yes	No
Colon-Transverse	362	C15orf61	ENSG00000189227.5	15	0.000102102	0.00183783	18	0.0172959	Yes	No
Colon-Transverse	362	RP11-502I4.3	ENSG00000270964.1	15	0.000574457	0.0103402	18	0.0283797	Yes	No
Colon-Transverse	362	MAP2K5	ENSG00000137764.19	15	0.000512954	0.0102591	20	0.0283099	Yes	No
Colon-Transverse	362	SKOR1	ENSG00000188779.10	15	0.000324172	0.00551093	17	0.0229491	Yes	No
Colon-Transverse	362	PIAS1	ENSG00000033800.13	15	0.000583936	0.00875904	15	0.0266192	Yes	No
Colon-Transverse	362	CALML4	ENSG00000129007.14	15	0.000159526	0.00223336	14	0.018068	Yes	No
Colon-Transverse	362	CLN6	ENSG00000128973.12	15	0.00319246	0.0446944	14	0.059262	No	No
Colon-Transverse	362	RP11-315D16.4	ENSG00000260657.2	15	0.00389473	0.0545263	14	0.0681122	No	No
Colon-Transverse	362	FEM1B	ENSG00000169018.5	15	0.00100756	0.0141059	14	0.0320993	Yes	No
Colon-Transverse	362	ITGA11	ENSG00000137809.16	15	0.00146076	0.0204506	14	0.0381453	Yes	No
Colon-Transverse	362	CORO2B	ENSG00000103647.12	15	0.00569922	0.0797891	14	0.0905638	No	No
Colon-Transverse	362	ANP32A	ENSG00000140350.15	15	0.001166	0.0163239	14	0.0341167	Yes	No
Colon-Transverse	362	SPESP1	ENSG00000258484.3	15	0.0066759	0.100138	15	0.109048	No	No
Colon-Transverse	362	NOX5	ENSG00000255346.9	15	0.0011453	0.0160342	14	0.0338795	Yes	No
Colon-Transverse	362	GLCE	ENSG00000138604.9	15	0.00451383	0.0722213	16	0.0838929	No	No
Colon-Transverse	362	PAQR5	ENSG00000137819.13	15	0.00249623	0.042436	17	0.0572735	No	No
Colon-Transverse	362	KIF23	ENSG00000137807.13	15	0.000655037	0.0104806	16	0.0285652	Yes	No
Colon-Transverse	362	RPLP1	ENSG00000137818.11	15	0.000203798	0.00305697	15	0.0193069	Yes	No
Colon-Transverse	362	DRAIC	ENSG00000245750.7	15	8.96747e-06	0.00014348	16	0.0107774	Yes	No
Colon-Transverse	362	TLE3	ENSG00000140332.15	15	0.00064484	0.00967261	15	0.0277083	Yes	No
Colon-Transverse	362	LINC02204	ENSG00000280639.1	15	0.00042243	0.0071813	17	0.0248608	Yes	No
Colon-Transverse	362	UACA	ENSG00000137831.14	15	6.1685e-05	0.00117201	19	0.0153254	Yes	No
Colon-Transverse	362	LARP6	ENSG00000166173.10	15	0.00156606	0.0281892	18	0.0449815	Yes	No
Colon-Transverse	362	LRRC49	ENSG00000137821.11	15	0.00794436	0.142998	18	0.148979	No	No
Colon-Transverse	362	THAP10	ENSG00000129028.8	15	0.000444107	0.00754981	17	0.025241	Yes	No
Colon-Transverse	362	THSD4	ENSG00000187720.14	15	0.0088103	0.158585	18	0.163754	No	No
Colon-Transverse	362	CT62	ENSG00000225362.8	15	0.00356262	0.057002	16	0.0704082	No	No
Colon-Transverse	362	NR2E3	ENSG00000278570.4	15	0.000626845	0.00752213	12	0.0252218	Yes	No
Colon-Transverse	362	MYO9A	ENSG00000066933.15	15	0.00618004	0.0803405	13	0.0910569	No	No
Colon-Transverse	362	SENP8	ENSG00000166192.14	15	0.00136095	0.0163314	12	0.0341189	Yes	No
Colon-Transverse	362	GRAMD2	ENSG00000175318.11	15	0.00317706	0.0413017	13	0.0563381	No	No
Colon-Transverse	362	PKM	ENSG00000067225.17	15	8.65744e-06	0.000112547	13	0.00993736	Yes	Yes
Colon-Transverse	362	PARP6	ENSG00000137817.16	15	0.0023698	0.0308074	13	0.0472468	Yes	No
Colon-Transverse	362	CELF6	ENSG00000140488.15	15	0.000703318	0.00914314	13	0.0271594	Yes	No
Colon-Transverse	362	HEXA	ENSG00000213614.9	15	0.00113435	0.0147465	13	0.0326925	Yes	No
Colon-Transverse	362	RP11-1007O24.3	ENSG00000261423.1	15	0.00832526	0.0999031	12	0.108837	No	No
Colon-Transverse	362	RP11-1007O24.2	ENSG00000261187.1	15	0.000221123	0.00265348	12	0.0186931	Yes	No
Colon-Transverse	362	ARIH1	ENSG00000166233.14	15	0.00346937	0.0416324	12	0.0565879	No	No
Colon-Transverse	362	RP11-1006G14.1	ENSG00000260672.1	15	0.00728438	0.0728438	10	0.0844454	No	No
Colon-Transverse	362	BBS4	ENSG00000140463.13	15	0.00459421	0.0459421	10	0.0604202	No	No
Colon-Transverse	362	ADPGK	ENSG00000159322.17	15	0.00223569	0.0223569	10	0.0398592	Yes	No
Colon-Transverse	362	NEO1	ENSG00000067141.16	15	0.00991334	0.11896	12	0.126374	No	No
Colon-Transverse	362	NPTN	ENSG00000156642.16	15	0.00445558	0.0579225	13	0.0712123	No	No
Colon-Transverse	362	CD276	ENSG00000103855.17	15	0.000190768	0.00247999	13	0.0183635	Yes	No
Colon-Transverse	362	C15orf59	ENSG00000205363.5	15	0.00273215	0.035518	13	0.0513199	No	No
Colon-Transverse	362	LOXL1	ENSG00000129038.15	15	0.000446205	0.00580067	13	0.0231674	Yes	No
Colon-Transverse	362	STOML1	ENSG00000067221.13	15	0.00188386	0.0244902	13	0.0417935	Yes	No
Colon-Transverse	362	PML	ENSG00000140464.19	15	0.000588746	0.0076537	13	0.0253203	Yes	No
Colon-Transverse	362	ISLR2	ENSG00000167178.15	15	0.00158057	0.0205474	13	0.0382209	Yes	No
Colon-Transverse	362	RP11-247C2.2	ENSG00000248540.2	15	0.000312498	0.00406247	13	0.0210235	Yes	No
Colon-Transverse	362	ISLR	ENSG00000129009.12	15	0.00120842	0.0157095	13	0.0335548	Yes	No
Colon-Transverse	362	STRA6	ENSG00000137868.18	15	2.15169e-05	0.00027972	13	0.0116196	Yes	No
Colon-Transverse	362	CYP11A1	ENSG00000140459.17	15	0.00364326	0.0437191	12	0.0583682	No	No
Colon-Transverse	362	SEMA7A	ENSG00000138623.9	15	0.0184525	0.22143	12	0.224442	No	No
Colon-Transverse	362	UBL7	ENSG00000138629.15	15	0.00396175	0.047541	12	0.0619301	No	No
Colon-Transverse	362	ARID3B	ENSG00000179361.17	15	0.00122602	0.0147122	12	0.0326567	Yes	No
Colon-Transverse	362	CLK3	ENSG00000179335.18	15	0.000783503	0.00940203	12	0.0274222	Yes	No
Colon-Transverse	362	EDC3	ENSG00000179151.11	15	0.00740706	0.0888847	12	0.0987441	No	No
Colon-Transverse	362	CYP1A1	ENSG00000140465.13	15	0.00539868	0.0647842	12	0.0771976	No	No
Colon-Transverse	362	CSK	ENSG00000103653.16	15	0.00691588	0.0829906	12	0.0934146	No	No
Colon-Transverse	362	LMAN1L	ENSG00000140506.16	15	0.000153337	0.00184004	12	0.0172959	Yes	No
Colon-Transverse	362	CPLX3	ENSG00000213578.5	15	0.0118978	0.142774	12	0.148796	No	No
Colon-Transverse	362	ULK3	ENSG00000140474.12	15	0.00218234	0.0261881	12	0.0432118	Yes	No
Colon-Transverse	362	SCAMP2	ENSG00000140497.16	15	0.000495849	0.00595018	12	0.0233538	Yes	No
Colon-Transverse	362	MPI	ENSG00000178802.17	15	0.00246051	0.0270656	11	0.0440018	Yes	No
Colon-Transverse	362	FAM219B	ENSG00000178761.14	15	0.000904905	0.00995395	11	0.0280043	Yes	No
Colon-Transverse	362	COX5A	ENSG00000178741.11	15	0.0111494	0.122643	11	0.12983	No	No
Colon-Transverse	362	RPP25	ENSG00000178718.6	15	0.000418578	0.00460436	11	0.0219014	Yes	No
Colon-Transverse	362	SCAMP5	ENSG00000198794.11	15	0.00181945	0.0200139	11	0.0377574	Yes	No
Colon-Transverse	362	PPCDC	ENSG00000138621.11	15	4.9828e-05	0.000548108	11	0.0130912	Yes	No
Colon-Transverse	362	C15orf39	ENSG00000167173.18	15	0.0112826	0.124108	11	0.13123	No	No
Colon-Transverse	362	COMMD4	ENSG00000140365.15	15	0.000305027	0.00335529	11	0.0198525	Yes	No
Colon-Transverse	362	NEIL1	ENSG00000140398.13	15	0.0014928	0.0164208	11	0.0342094	Yes	No
Colon-Transverse	362	MAN2C1	ENSG00000140400.16	15	0.00411577	0.0452735	11	0.0597973	No	No
Colon-Transverse	362	RP11-817O13.8	ENSG00000260274.1	15	0.00225429	0.0247972	11	0.0420475	Yes	No
Colon-Transverse	362	SIN3A	ENSG00000169375.15	15	0.00379538	0.0455445	12	0.0600346	No	No
Colon-Transverse	362	PTPN9	ENSG00000169410.9	15	0.00634428	0.0761314	12	0.0873768	No	No
Colon-Transverse	362	SNUPN	ENSG00000169371.13	15	0.00475715	0.0523286	11	0.0661947	No	No
Colon-Transverse	362	IMP3	ENSG00000177971.8	15	0.000241433	0.0028972	12	0.0190328	Yes	No
Colon-Transverse	362	SNX33	ENSG00000173548.8	15	0.00848987	0.101878	12	0.110607	No	No
Colon-Transverse	362	CSPG4	ENSG00000173546.7	15	0.0065552	0.0786624	12	0.0895774	No	No
Colon-Transverse	362	ODF3L1	ENSG00000182950.2	15	0.00213127	0.0255752	12	0.0426632	Yes	No
Colon-Transverse	362	UBE2Q2	ENSG00000140367.11	15	0.0157757	0.205084	13	0.208459	No	No
Colon-Transverse	362	FBXO22	ENSG00000167196.13	15	0.00128077	0.01665	13	0.0343949	Yes	No
Colon-Transverse	362	NRG4	ENSG00000169752.16	15	0.0031648	0.0411424	13	0.056179	No	No
Colon-Transverse	362	TMEM266	ENSG00000169758.12	15	0.00116299	0.0151189	13	0.0330298	Yes	No
Colon-Transverse	362	ETFA	ENSG00000140374.15	15	0.00234576	0.0281491	12	0.044937	Yes	No
Colon-Transverse	362	ISL2	ENSG00000159556.9	15	0.000441205	0.00529446	12	0.0226898	Yes	No
Colon-Transverse	362	RP11-685G9.4	ENSG00000270036.1	15	0.00883698	0.106044	12	0.114443	No	No
Colon-Transverse	362	SCAPER	ENSG00000140386.12	15	0.00067709	0.0115105	17	0.0296178	Yes	No
Colon-Transverse	362	RCN2	ENSG00000117906.13	15	0.00124716	0.0199545	16	0.0377167	Yes	No
Colon-Transverse	362	PSTPIP1	ENSG00000140368.12	15	0.00015564	0.00249024	16	0.0183637	Yes	No
Colon-Transverse	362	TSPAN3	ENSG00000140391.14	15	0.000802409	0.013641	17	0.0316659	Yes	No
Colon-Transverse	362	PEAK1	ENSG00000173517.10	15	0.00110518	0.0209985	19	0.0387005	Yes	No
Colon-Transverse	362	HMG20A	ENSG00000140382.14	15	0.00100059	0.0170099	17	0.0347872	Yes	No
Colon-Transverse	362	LINGO1	ENSG00000169783.12	15	0.000133079	0.00252851	19	0.0183948	Yes	No
Colon-Transverse	362	TBC1D2B	ENSG00000167202.11	15	0.00198901	0.0397801	20	0.0550581	No	No
Colon-Transverse	362	SH2D7	ENSG00000183476.12	15	0.00074949	0.0149898	20	0.0329283	Yes	No
Colon-Transverse	362	CIB2	ENSG00000136425.12	15	0.000363974	0.00727948	20	0.0249303	Yes	No
Colon-Transverse	362	IDH3A	ENSG00000166411.13	15	0.00208581	0.0417161	20	0.0566431	No	No
Colon-Transverse	362	RP11-285A1.1	ENSG00000260988.1	15	0.000829707	0.0165941	20	0.0343412	Yes	No
Colon-Transverse	362	ACSBG1	ENSG00000103740.9	15	0.000689493	0.0144794	21	0.0324339	Yes	No
Colon-Transverse	362	DNAJA4	ENSG00000140403.12	15	0.000864933	0.0181636	21	0.0360205	Yes	No
Colon-Transverse	362	WDR61	ENSG00000140395.8	15	0.00114712	0.0240896	21	0.0414094	Yes	No
Colon-Transverse	362	CRABP1	ENSG00000166426.7	15	0.00132764	0.0278805	21	0.0446982	Yes	No
Colon-Transverse	362	IREB2	ENSG00000136381.12	15	0.000565633	0.0124439	22	0.0305297	Yes	No
Colon-Transverse	362	HYKK	ENSG00000188266.13	15	0.00490437	0.1128	23	0.120653	No	No
Colon-Transverse	362	PSMA4	ENSG00000041357.15	15	0.000727892	0.0160136	22	0.0338545	Yes	No
Colon-Transverse	362	CHRNA5	ENSG00000169684.13	15	0.000405597	0.00892312	22	0.0268829	Yes	No
Colon-Transverse	362	CHRNA3	ENSG00000080644.15	15	0.00253779	0.0558314	22	0.0692998	No	No
Colon-Transverse	362	CHRNB4	ENSG00000117971.11	15	0.000205968	0.00473727	23	0.02201	Yes	No
Colon-Transverse	362	ADAMTS7	ENSG00000136378.14	15	5.48834e-05	0.00126232	23	0.0155793	Yes	No
Colon-Transverse	362	MORF4L1	ENSG00000185787.14	15	0.000454404	0.0109057	24	0.0290406	Yes	No
Colon-Transverse	362	CTSH	ENSG00000103811.15	15	0.00583367	0.128341	22	0.135162	No	No
Colon-Transverse	362	RASGRF1	ENSG00000058335.15	15	0.00182681	0.0420166	23	0.0569251	No	No
Colon-Transverse	362	TMED3	ENSG00000166557.12	15	3.60051e-05	0.000828118	23	0.0139043	Yes	No
Colon-Transverse	362	KIAA1024	ENSG00000169330.8	15	0.00300141	0.0690325	23	0.0810169	No	No
Colon-Transverse	362	MTHFS	ENSG00000136371.10	15	0.000173574	0.00399221	23	0.0209596	Yes	No
Colon-Transverse	362	RP11-38G5.4	ENSG00000261229.6	15	0.00197176	0.0433788	22	0.0580782	No	No
Colon-Transverse	362	ST20	ENSG00000180953.11	15	0.0010259	0.0225698	22	0.0400461	Yes	No
Colon-Transverse	362	BCL2A1	ENSG00000140379.7	15	0.000591743	0.0130183	22	0.0310586	Yes	No
Colon-Transverse	362	ZFAND6	ENSG00000086666.18	15	0.000761405	0.0167509	22	0.0345104	Yes	No
Colon-Transverse	362	FAH	ENSG00000103876.11	15	0.000113028	0.00248662	22	0.0183637	Yes	No
Colon-Transverse	362	LINC01314	ENSG00000259417.2	15	0.00443321	0.0975306	22	0.106694	No	No
Colon-Transverse	362	RP11-210M15.2	ENSG00000259495.2	15	0.000665828	0.0139824	21	0.0319975	Yes	No
Colon-Transverse	362	ARNT2	ENSG00000172379.20	15	0.00387497	0.0852493	22	0.0954195	No	No
Colon-Transverse	362	ABHD17C	ENSG00000136379.11	15	0.00151554	0.0303109	20	0.0468321	Yes	No
Colon-Transverse	362	RP11-28H5.2	ENSG00000271983.1	15	0.000180305	0.0034258	19	0.0200579	Yes	No
Colon-Transverse	362	CEMIP	ENSG00000103888.16	15	0.000616386	0.0117113	19	0.0298714	Yes	No
Colon-Transverse	362	MESDC2	ENSG00000117899.10	15	0.00325853	0.0586536	18	0.0718323	No	No
Colon-Transverse	362	RP11-775C24.3	ENSG00000260619.1	15	0.00527756	0.094996	18	0.104324	No	No
Colon-Transverse	362	RP11-775C24.5	ENSG00000277782.1	15	0.000325464	0.00585835	18	0.0232415	Yes	No
Colon-Transverse	362	MESDC1	ENSG00000140406.3	15	0.00320392	0.0576705	18	0.0710337	No	No
Colon-Transverse	362	CFAP161	ENSG00000156206.13	15	0.000471409	0.00895676	19	0.0269405	Yes	No
Colon-Transverse	362	IL16	ENSG00000172349.17	15	0.000170458	0.00323871	19	0.0196463	Yes	No
Colon-Transverse	362	STARD5	ENSG00000172345.13	15	0.00121544	0.0206625	17	0.0383384	Yes	No
Colon-Transverse	362	TMC3	ENSG00000188869.12	15	0.0024369	0.0414273	17	0.0564075	No	No
Colon-Transverse	362	CTD-2240J17.2	ENSG00000278029.1	15	0.00429267	0.0686827	16	0.0807016	No	No
Colon-Transverse	362	CTD-2240J17.3	ENSG00000278448.1	15	4.61434e-05	0.000738294	16	0.0138384	Yes	No
Colon-Transverse	362	CTD-2240J17.4	ENSG00000275995.1	15	0.000647512	0.0103602	16	0.0284042	Yes	No
Colon-Transverse	362	MEX3B	ENSG00000183496.5	15	0.000910846	0.0127518	14	0.0308023	Yes	No
Colon-Transverse	362	EFL1	ENSG00000140598.13	15	0.00288628	0.0404079	14	0.0555485	No	No
Colon-Transverse	362	SAXO2	ENSG00000188659.9	15	0.000791897	0.0102947	13	0.0283307	Yes	No
Colon-Transverse	362	GOLGA6L10	ENSG00000278662.4	15	0.00103811	0.0134955	13	0.031514	Yes	No
Colon-Transverse	362	GOLGA6L9	ENSG00000197978.9	15	0.00426096	0.0553924	13	0.0688962	No	No
Colon-Transverse	362	RPS17	ENSG00000182774.10	15	0.000300391	0.00390508	13	0.0207517	Yes	No
Colon-Transverse	362	CPEB1	ENSG00000214575.9	15	0.00257841	0.0360978	14	0.0518322	No	No
Colon-Transverse	362	AP3B2	ENSG00000103723.12	15	0.000521372	0.00729921	14	0.0249608	Yes	No
Colon-Transverse	362	FSD2	ENSG00000186628.12	15	0.00543134	0.0760388	14	0.0872972	No	No
Colon-Transverse	362	WHAMM	ENSG00000156232.7	15	0.000442807	0.0061993	14	0.0237012	Yes	No
Colon-Transverse	362	HOMER2	ENSG00000103942.12	15	0.00880425	0.132064	15	0.13871	No	No
Colon-Transverse	362	FAM103A1	ENSG00000169612.3	15	0.00438793	0.0570431	13	0.07044	No	No
Colon-Transverse	362	C15orf40	ENSG00000169609.13	15	0.00132454	0.017219	13	0.0349596	Yes	No
Colon-Transverse	362	BTBD1	ENSG00000064726.9	15	0.00100111	0.0130144	13	0.0310586	Yes	No
Colon-Transverse	362	TM6SF1	ENSG00000136404.15	15	0.00210381	0.0273495	13	0.0442766	Yes	No
Colon-Transverse	362	RP11-382A20.3	ENSG00000166503.8	15	0.00592985	0.0770881	13	0.0881828	No	No
Colon-Transverse	362	BNC1	ENSG00000169594.13	15	0.000784274	0.00941129	12	0.0274222	Yes	No
Colon-Transverse	362	SH3GL3	ENSG00000140600.16	15	0.000510032	0.00612039	12	0.0236026	Yes	No
Colon-Transverse	362	ADAMTSL3	ENSG00000156218.12	15	0.00522716	0.0836345	16	0.0939925	No	No
Colon-Transverse	362	UBE2Q2L	ENSG00000259511.2	15	0.00818317	0.114564	14	0.122291	No	No
Colon-Transverse	362	GOLGA6L4	ENSG00000184206.11	15	0.00110344	0.0154482	14	0.0332792	Yes	No
Colon-Transverse	362	RP11-182J1.13	ENSG00000259774.1	15	0.00607521	0.0911281	15	0.100835	No	No
Colon-Transverse	362	ZSCAN2	ENSG00000176371.13	15	0.00110578	0.0176925	16	0.0354814	Yes	No
Colon-Transverse	362	WDR73	ENSG00000177082.12	15	1.80491e-05	0.000288785	16	0.0116196	Yes	No
Colon-Transverse	362	NMB	ENSG00000197696.9	15	0.000342532	0.0054805	16	0.0229269	Yes	No
Colon-Transverse	362	SEC11A	ENSG00000140612.13	15	0.00184138	0.0313034	17	0.0477045	Yes	No
Colon-Transverse	362	ZNF592	ENSG00000166716.9	15	0.000483233	0.00821497	17	0.0259785	Yes	No
Colon-Transverse	362	ALPK3	ENSG00000136383.6	15	0.00163257	0.0293862	18	0.0460297	Yes	No
Colon-Transverse	362	PDE8A	ENSG00000073417.14	15	0.000687923	0.0130705	19	0.0310831	Yes	No
Colon-Transverse	362	AKAP13	ENSG00000170776.21	15	0.000266077	0.00638586	24	0.0239463	Yes	No
Colon-Transverse	362	KLHL25	ENSG00000183655.12	15	3.35878e-05	0.000738932	22	0.0138384	Yes	No
Colon-Transverse	362	NTRK3	ENSG00000140538.16	15	0.00028102	0.00618244	22	0.0236933	Yes	No
Colon-Transverse	362	MRPL46	ENSG00000259494.1	15	0.000675163	0.0114778	17	0.0295831	Yes	No
Colon-Transverse	362	MRPS11	ENSG00000181991.15	15	0.000710292	0.012075	17	0.0302252	Yes	No
Colon-Transverse	362	DET1	ENSG00000140543.14	15	0.000448531	0.00762503	17	0.02531	Yes	No
Colon-Transverse	362	AEN	ENSG00000181026.14	15	0.00446833	0.0759616	17	0.0872249	No	No
Colon-Transverse	362	ISG20	ENSG00000172183.14	15	0.000229883	0.00390801	17	0.0207517	Yes	No
Colon-Transverse	362	ACAN	ENSG00000157766.15	15	0.000500874	0.00901572	18	0.0270148	Yes	No
Colon-Transverse	362	HAPLN3	ENSG00000140511.11	15	0.00282248	0.0479822	17	0.0623065	No	No
Colon-Transverse	362	MFGE8	ENSG00000140545.14	15	0.000560929	0.00953579	17	0.0275719	Yes	No
Colon-Transverse	362	RP11-326A19.4	ENSG00000260123.1	15	0.0025419	0.0432123	17	0.0579059	No	No
Colon-Transverse	362	ABHD2	ENSG00000140526.17	15	0.000418603	0.00753485	18	0.0252367	Yes	No
Colon-Transverse	362	RLBP1	ENSG00000140522.11	15	0.00156441	0.0281594	18	0.0449456	Yes	No
Colon-Transverse	362	FANCI	ENSG00000140525.17	15	0.000298682	0.00567496	19	0.0230454	Yes	No
Colon-Transverse	362	POLG	ENSG00000140521.12	15	0.00140068	0.0252123	18	0.042392	Yes	No
Colon-Transverse	362	MIR9-3HG	ENSG00000255571.8	15	0.00025269	0.00480112	19	0.0220793	Yes	No
Colon-Transverse	362	RHCG	ENSG00000140519.12	15	0.000371049	0.00742098	20	0.0251333	Yes	No
Colon-Transverse	362	RP11-429B14.4	ENSG00000261478.1	15	0.000319764	0.00607551	19	0.0235547	Yes	No
Colon-Transverse	362	TICRR	ENSG00000140534.13	15	0.000929102	0.018582	20	0.0364047	Yes	No
Colon-Transverse	362	KIF7	ENSG00000166813.14	15	0.000502191	0.0100438	20	0.0281196	Yes	No
Colon-Transverse	362	PLIN1	ENSG00000166819.11	15	0.00445172	0.0890344	20	0.0988746	No	No
Colon-Transverse	362	PEX11A	ENSG00000166821.8	15	0.00209411	0.0397881	19	0.0550646	No	No
Colon-Transverse	362	WDR93	ENSG00000140527.14	15	2.03621e-06	4.07243e-05	20	0.00878037	Yes	Yes
Colon-Transverse	362	MESP1	ENSG00000166823.5	15	0.00303391	0.0576443	19	0.0710157	No	No
Colon-Transverse	362	MESP2	ENSG00000188095.4	15	0.00240607	0.0457154	19	0.0601897	No	No
Colon-Transverse	362	ANPEP	ENSG00000166825.13	15	0.00569682	0.113936	20	0.121712	No	No
Colon-Transverse	362	AP3S2	ENSG00000157823.16	15	0.00118782	0.0237564	20	0.0410926	Yes	No
Colon-Transverse	362	ARPIN	ENSG00000242498.7	15	0.000605708	0.0115085	19	0.0296166	Yes	No
Colon-Transverse	362	ZNF710	ENSG00000140548.9	15	0.000774898	0.015498	20	0.0333551	Yes	No
Colon-Transverse	362	IDH2	ENSG00000182054.9	15	0.000302854	0.00575422	19	0.0231375	Yes	No
Colon-Transverse	362	SEMA4B	ENSG00000185033.14	15	0.00085858	0.0171716	20	0.0349083	Yes	No
Colon-Transverse	362	CIB1	ENSG00000185043.10	15	0.00138645	0.0277289	20	0.0445755	Yes	No
Colon-Transverse	362	GDPGP1	ENSG00000183208.12	15	0.00048538	0.0097076	20	0.0277592	Yes	No
Colon-Transverse	362	TTLL13P	ENSG00000213471.9	15	0.000451132	0.00902265	20	0.0270239	Yes	No
Colon-Transverse	362	NGRN	ENSG00000182768.8	15	0.00100075	0.0200151	20	0.0377574	Yes	No
Colon-Transverse	362	ZNF774	ENSG00000196391.10	15	0.00152736	0.0305472	20	0.0470121	Yes	No
Colon-Transverse	362	IQGAP1	ENSG00000140575.12	15	0.000173954	0.00382699	22	0.0206891	Yes	No
Colon-Transverse	362	CRTC3	ENSG00000140577.15	15	0.00280011	0.0616025	22	0.0743885	No	No
Colon-Transverse	362	BLM	ENSG00000197299.10	15	4.00226e-05	0.000880498	22	0.0141277	Yes	No
Colon-Transverse	362	FURIN	ENSG00000140564.11	15	0.000205856	0.00432297	21	0.0214381	Yes	No
Colon-Transverse	362	FES	ENSG00000182511.11	15	0.00139809	0.0293598	21	0.046004	Yes	No
Colon-Transverse	362	MAN2A2	ENSG00000196547.14	15	0.000742269	0.0155877	21	0.0334348	Yes	No
Colon-Transverse	362	HDDC3	ENSG00000184508.10	15	0.000203112	0.00426535	21	0.0213839	Yes	No
Colon-Transverse	362	UNC45A	ENSG00000140553.17	15	0.0018157	0.0381296	21	0.0536285	No	No
Colon-Transverse	362	RCCD1	ENSG00000166965.12	15	8.65271e-06	0.000181707	21	0.0112501	Yes	No
Colon-Transverse	362	PRC1	ENSG00000198901.13	15	0.00191205	0.0401531	21	0.0553454	No	No
Colon-Transverse	362	VPS33B	ENSG00000184056.14	15	0.00245996	0.0541191	22	0.0677197	No	No
Colon-Transverse	362	SV2B	ENSG00000185518.11	15	0.00214516	0.0514838	24	0.0654542	No	No
Colon-Transverse	362	SLCO3A1	ENSG00000176463.13	15	0.0037085	0.100129	27	0.109045	No	No
Colon-Transverse	362	ST8SIA2	ENSG00000140557.11	15	0.000626327	0.0169108	27	0.0346837	Yes	No
Colon-Transverse	362	LINC00930	ENSG00000258647.5	15	0.00114475	0.0297635	26	0.0463079	Yes	No
Colon-Transverse	362	FAM174B	ENSG00000185442.12	15	0.00187078	0.0523818	28	0.0662211	No	No
Colon-Transverse	362	CHD2	ENSG00000173575.20	15	0.000189453	0.00530469	28	0.0226898	Yes	No
Colon-Transverse	362	RGMA	ENSG00000182175.13	15	0.000889311	0.0240114	27	0.0413398	Yes	No
Colon-Transverse	362	RP11-266O8.1	ENSG00000257060.6	15	0.000587977	0.0176393	30	0.0354391	Yes	No
Colon-Transverse	362	LINC01579	ENSG00000258754.7	15	0.000105032	0.00315096	30	0.0194837	Yes	No
Colon-Transverse	362	LINC02207	ENSG00000258476.5	15	5.85356e-05	0.00152193	26	0.0163901	Yes	No
Colon-Transverse	362	RP11-76E17.4	ENSG00000258831.1	15	0.000868206	0.0225734	26	0.0400461	Yes	No
Colon-Transverse	362	LINC01581	ENSG00000259724.1	15	0.000388812	0.0108867	28	0.0290233	Yes	No
Colon-Transverse	362	MCTP2	ENSG00000140563.14	15	0.000324079	0.00875013	27	0.0266104	Yes	No
Colon-Transverse	362	LINC01197	ENSG00000248441.6	15	0.000811176	0.0170347	21	0.0348063	Yes	No
Colon-Transverse	362	CTD-2536I1.3	ENSG00000273923.1	15	0.00072426	0.0144852	20	0.0324339	Yes	No
Colon-Transverse	362	LINC00924	ENSG00000259134.5	15	6.60536e-05	0.00132107	20	0.015722	Yes	No
Colon-Transverse	362	RP11-236L14.2	ENSG00000273771.1	15	0.000693256	0.0131719	19	0.0311695	Yes	No
Colon-Transverse	362	RP11-327J17.9	ENSG00000277135.1	15	0.00196286	0.0372943	19	0.0528778	No	No
Colon-Transverse	362	NR2F2	ENSG00000185551.14	15	6.29736e-05	0.0011965	19	0.0153831	Yes	No
Colon-Transverse	362	RP11-262A16.1	ENSG00000275322.1	15	8.65853e-05	0.00155854	18	0.0165828	Yes	No
Colon-Transverse	362	RP11-522B15.3	ENSG00000259275.2	15	0.000230132	0.00437251	19	0.0215741	Yes	No
Colon-Transverse	362	RP11-461F11.3	ENSG00000259582.3	15	0.0016323	0.0391752	24	0.0545378	No	No
Colon-Transverse	362	LINC00923	ENSG00000251209.7	15	0.00190247	0.0494641	26	0.0637099	No	No
Colon-Transverse	362	ARRDC4	ENSG00000140450.8	15	0.000366416	0.00842756	23	0.0262317	Yes	No
Colon-Transverse	362	RP11-753A21.1	ENSG00000259478.2	15	0.000745691	0.0171509	23	0.0348855	Yes	No
Colon-Transverse	362	AC144835.1	ENSG00000258483.2	15	0.00380181	0.0874416	23	0.0973937	No	No
Colon-Transverse	362	RP11-167B3.2	ENSG00000274312.1	15	0.000211861	0.00508466	24	0.0223759	Yes	No
Colon-Transverse	362	FAM169B	ENSG00000283597.2	15	0.00243959	0.0609898	25	0.0738764	No	No
Colon-Transverse	362	IGF1R	ENSG00000140443.13	15	0.000229131	0.00664481	29	0.0242694	Yes	No
Colon-Transverse	362	PGPEP1L	ENSG00000183571.10	15	0.000719453	0.0187058	26	0.0365231	Yes	No
Colon-Transverse	362	RP11-6O2.2	ENSG00000278090.1	15	0.000917023	0.0229256	25	0.0403455	Yes	No
Colon-Transverse	362	SYNM	ENSG00000182253.14	15	0.000210453	0.00547179	26	0.0229251	Yes	No
Colon-Transverse	362	TTC23	ENSG00000103852.12	15	9.10816e-05	0.00236812	26	0.0182137	Yes	No
Colon-Transverse	362	LRRC28	ENSG00000168904.14	15	0.00182724	0.0493355	27	0.0635827	No	No
Colon-Transverse	362	RP11-20G13.5	ENSG00000274294.1	15	0.00265012	0.0662529	25	0.0785309	No	No
Colon-Transverse	362	RP11-20G13.1	ENSG00000259341.1	15	0.00275356	0.068839	25	0.0808413	No	No
Colon-Transverse	362	MEF2A	ENSG00000068305.17	15	0.000668373	0.0180461	27	0.0359321	Yes	No
Colon-Transverse	362	LYSMD4	ENSG00000183060.15	15	0.000866752	0.0225356	26	0.040011	Yes	No
Colon-Transverse	362	CTD-2054N24.2	ENSG00000259363.5	15	0.000108014	0.00280836	26	0.0189644	Yes	No
Colon-Transverse	362	ADAMTS17	ENSG00000140470.13	15	0.000707201	0.021216	30	0.0388641	Yes	No
Colon-Transverse	362	SPATA41	ENSG00000189419.6	15	1.11172e-05	0.00027793	25	0.0116196	Yes	No
Colon-Transverse	362	CERS3	ENSG00000154227.13	15	0.000285171	0.00798477	28	0.025737	Yes	No
Colon-Transverse	362	RP11-526I2.5	ENSG00000270127.2	15	0.000133649	0.00347488	26	0.0201423	Yes	No
Colon-Transverse	362	LINS1	ENSG00000140471.16	15	0.000299651	0.00809059	27	0.0258528	Yes	No
Colon-Transverse	362	ASB7	ENSG00000183475.12	15	0.000120474	0.0032528	27	0.0196569	Yes	No
Colon-Transverse	362	RP11-66B24.2	ENSG00000232386.9	15	0.00296587	0.0741467	25	0.0856207	No	No
Colon-Transverse	362	RP11-66B24.1	ENSG00000259604.5	15	0.0030333	0.0758326	25	0.0870984	No	No
Colon-Transverse	362	ALDH1A3	ENSG00000184254.16	15	0.00140126	0.0350316	25	0.0508657	No	No
Colon-Transverse	362	LRRK1	ENSG00000154237.12	15	0.000100506	0.00241215	24	0.0182582	Yes	No
Colon-Transverse	362	CHSY1	ENSG00000131873.5	15	0.000747331	0.015694	21	0.0335417	Yes	No
Colon-Transverse	362	SELENOS	ENSG00000131871.14	15	0.000909052	0.017272	19	0.0350389	Yes	No
Colon-Transverse	362	SNRPA1	ENSG00000131876.16	15	0.000753869	0.0143235	19	0.0323034	Yes	No
Colon-Transverse	362	PCSK6	ENSG00000140479.16	15	0.000884612	0.0168076	19	0.0345565	Yes	No
Colon-Transverse	362	TM2D3	ENSG00000184277.12	15	0.0123689	0.173164	14	0.177593	No	No
Colon-Transverse	362	TARSL2	ENSG00000185418.15	15	0.00226313	0.0316838	14	0.0480108	Yes	No
Colon-Transverse	362	WASIR2	ENSG00000231439.4	16	0.00100198	0.0120238	12	0.0301893	Yes	No
Colon-Transverse	362	POLR3K	ENSG00000161980.5	16	0.00234876	0.0281851	12	0.0449801	Yes	No
Colon-Transverse	362	SNRNP25	ENSG00000161981.10	16	9.3197e-05	0.00111836	12	0.015086	Yes	No
Colon-Transverse	362	RHBDF1	ENSG00000007384.15	16	0.00119024	0.0142829	12	0.0322641	Yes	No
Colon-Transverse	362	MPG	ENSG00000103152.11	16	0.000468703	0.00609315	13	0.0235834	Yes	No
Colon-Transverse	362	NPRL3	ENSG00000103148.15	16	0.00100949	0.0131233	13	0.0311084	Yes	No
Colon-Transverse	362	HBA2	ENSG00000188536.12	16	1.38978e-05	0.000180671	13	0.0112501	Yes	No
Colon-Transverse	362	HBA1	ENSG00000206172.8	16	2.92794e-05	0.000380632	13	0.0122107	Yes	No
Colon-Transverse	362	LA16c-OS12.2	ENSG00000268836.1	16	6.15159e-05	0.000799707	13	0.0138384	Yes	No
Colon-Transverse	362	LUC7L	ENSG00000007392.16	16	4.19995e-05	0.000587993	14	0.0132499	Yes	No
Colon-Transverse	362	FAM234A	ENSG00000167930.15	16	0.00193097	0.0270336	14	0.0439763	Yes	No
Colon-Transverse	362	RGS11	ENSG00000076344.15	16	0.00018946	0.00265244	14	0.0186931	Yes	No
Colon-Transverse	362	ARHGDIG	ENSG00000242173.8	16	0.00223667	0.03355	15	0.0495856	Yes	No
Colon-Transverse	362	PDIA2	ENSG00000185615.15	16	0.000997507	0.0149626	15	0.0329082	Yes	No
Colon-Transverse	362	AXIN1	ENSG00000103126.14	16	0.00110071	0.0165106	15	0.0342916	Yes	No
Colon-Transverse	362	MRPL28	ENSG00000086504.15	16	0.00262966	0.0420746	16	0.0569702	No	No
Colon-Transverse	362	TMEM8A	ENSG00000129925.10	16	0.000580533	0.00928853	16	0.0272794	Yes	No
Colon-Transverse	362	NME4	ENSG00000103202.12	16	0.00119492	0.0191187	16	0.036918	Yes	No
Colon-Transverse	362	DECR2	ENSG00000242612.6	16	0.000954755	0.0152761	16	0.0331695	Yes	No
Colon-Transverse	362	RAB11FIP3	ENSG00000090565.15	16	1.93153e-06	3.47675e-05	18	0.00804197	Yes	Yes
Colon-Transverse	362	LINC00235	ENSG00000277142.1	16	0.000113762	0.00204772	18	0.0176412	Yes	No
Colon-Transverse	362	CAPN15	ENSG00000103326.11	16	0.000667266	0.0120108	18	0.0301843	Yes	No
Colon-Transverse	362	PIGQ	ENSG00000007541.16	16	0.000159273	0.00286691	18	0.0190328	Yes	No
Colon-Transverse	362	NHLRC4	ENSG00000257108.1	16	0.00113247	0.0203845	18	0.0380758	Yes	No
Colon-Transverse	362	RAB40C	ENSG00000197562.9	16	0.00160921	0.0305751	19	0.0470433	Yes	No
Colon-Transverse	362	WFIKKN1	ENSG00000127578.6	16	0.00769062	0.146122	19	0.151898	No	No
Colon-Transverse	362	METTL26	ENSG00000130731.15	16	0.00404233	0.0768042	19	0.0879455	No	No
Colon-Transverse	362	MCRIP2	ENSG00000172366.19	16	0.00101358	0.019258	19	0.0370448	Yes	No
Colon-Transverse	362	WDR90	ENSG00000161996.18	16	0.00167725	0.0318677	19	0.0481502	Yes	No
Colon-Transverse	362	RHOT2	ENSG00000140983.13	16	4.67922e-05	0.000889052	19	0.0141462	Yes	No
Colon-Transverse	362	RHBDL1	ENSG00000103269.13	16	0.000591198	0.0112328	19	0.0293961	Yes	No
Colon-Transverse	362	STUB1	ENSG00000103266.10	16	7.83301e-05	0.00148827	19	0.0162395	Yes	No
Colon-Transverse	362	JMJD8	ENSG00000161999.11	16	0.00350517	0.0665983	19	0.0788088	No	No
Colon-Transverse	362	WDR24	ENSG00000127580.15	16	1.56331e-05	0.000297029	19	0.0116606	Yes	No
Colon-Transverse	362	FBXL16	ENSG00000127585.11	16	0.000205792	0.00391006	19	0.0207544	Yes	No
Colon-Transverse	362	LA16c-380A1.1	ENSG00000259840.1	16	0.000262114	0.00498018	19	0.0222779	Yes	No
Colon-Transverse	362	METRN	ENSG00000103260.8	16	0.00102407	0.0194573	19	0.0372204	Yes	No
Colon-Transverse	362	FAM173A	ENSG00000103254.9	16	0.000569145	0.0108138	19	0.0289144	Yes	No
Colon-Transverse	362	CCDC78	ENSG00000162004.16	16	0.00560156	0.10643	19	0.114812	No	No
Colon-Transverse	362	HAGHL	ENSG00000103253.17	16	0.00112583	0.0213909	19	0.0390025	Yes	No
Colon-Transverse	362	NARFL	ENSG00000103245.13	16	0.000762355	0.0144847	19	0.0324339	Yes	No
Colon-Transverse	362	MSLN	ENSG00000102854.15	16	0.00033186	0.0066372	20	0.024268	Yes	No
Colon-Transverse	362	RPUSD1	ENSG00000007376.7	16	0.000713484	0.0142697	20	0.0322525	Yes	No
Colon-Transverse	362	CHTF18	ENSG00000127586.16	16	0.000177666	0.00355332	20	0.0202256	Yes	No
Colon-Transverse	362	GNG13	ENSG00000127588.4	16	0.000152618	0.00305235	20	0.0192982	Yes	No
Colon-Transverse	362	PRR25	ENSG00000167945.1	16	0.00168989	0.0354877	21	0.0513063	No	No
Colon-Transverse	362	LA16c-360A4.1	ENSG00000275438.1	16	3.54292e-06	7.79442e-05	22	0.00984377	Yes	Yes
Colon-Transverse	362	LMF1	ENSG00000103227.18	16	0.00129039	0.0309693	24	0.0474081	Yes	No
Colon-Transverse	362	RP11-161M6.2	ENSG00000260807.6	16	0.00147322	0.0353573	24	0.051184	No	No
Colon-Transverse	362	SOX8	ENSG00000005513.9	16	0.00020421	0.00490104	24	0.0222206	Yes	No
Colon-Transverse	362	RP11-616M22.11	ENSG00000273551.1	16	0.000235796	0.00565909	24	0.0230386	Yes	No
Colon-Transverse	362	CACNA1H	ENSG00000196557.12	16	5.41911e-05	0.00135478	25	0.0158498	Yes	No
Colon-Transverse	362	TPSG1	ENSG00000116176.6	16	0.000792389	0.0190173	24	0.0368435	Yes	No
Colon-Transverse	362	TPSB2	ENSG00000197253.13	16	1.56691e-05	0.000376058	24	0.0122107	Yes	No
Colon-Transverse	362	TPSAB1	ENSG00000172236.16	16	0.000996249	0.02391	24	0.0412459	Yes	No
Colon-Transverse	362	TPSD1	ENSG00000095917.13	16	0.000348648	0.00836755	24	0.0262002	Yes	No
Colon-Transverse	362	UBE2I	ENSG00000103275.19	16	1.93507e-05	0.000464418	24	0.0125906	Yes	No
Colon-Transverse	362	BAIAP3	ENSG00000007516.13	16	0.00332975	0.0799141	24	0.0906606	No	No
Colon-Transverse	362	TSR3	ENSG00000007520.3	16	4.68679e-05	0.00107796	23	0.0149159	Yes	No
Colon-Transverse	362	GNPTG	ENSG00000090581.9	16	0.000364605	0.00838592	23	0.0262161	Yes	No
Colon-Transverse	362	UNKL	ENSG00000059145.18	16	0.000894049	0.0214572	24	0.0390725	Yes	No
Colon-Transverse	362	C16orf91	ENSG00000174109.4	16	1.41902e-06	3.26373e-05	23	0.00804197	Yes	Yes
Colon-Transverse	362	CCDC154	ENSG00000197599.12	16	0.0012103	0.0278368	23	0.0446554	Yes	No
Colon-Transverse	362	CLCN7	ENSG00000103249.17	16	0.00225956	0.0519699	23	0.0658933	No	No
Colon-Transverse	362	PTX4	ENSG00000251692.7	16	7.26417e-05	0.00167076	23	0.0169609	Yes	No
Colon-Transverse	362	TELO2	ENSG00000100726.14	16	0.000215131	0.004948	23	0.0222779	Yes	No
Colon-Transverse	362	IFT140	ENSG00000187535.13	16	0.000912168	0.0209799	23	0.0386778	Yes	No
Colon-Transverse	362	LA16c-385E7.1	ENSG00000260646.1	16	0.000419337	0.00922541	22	0.0272068	Yes	No
Colon-Transverse	362	TMEM204	ENSG00000131634.13	16	0.000666963	0.0146732	22	0.0326143	Yes	No
Colon-Transverse	362	CRAMP1	ENSG00000007545.15	16	2.89208e-06	6.36257e-05	22	0.00984377	Yes	Yes
Colon-Transverse	362	HN1L	ENSG00000206053.12	16	0.0115744	0.254636	22	0.256925	No	No
Colon-Transverse	362	MAPK8IP3	ENSG00000138834.12	16	0.00131958	0.0290307	22	0.0457138	Yes	No
Colon-Transverse	362	NME3	ENSG00000103024.7	16	0.00140222	0.0294466	21	0.0460716	Yes	No
Colon-Transverse	362	MRPS34	ENSG00000074071.14	16	3.31463e-05	0.000696073	21	0.01381	Yes	No
Colon-Transverse	362	EME2	ENSG00000197774.12	16	0.000144207	0.00302834	21	0.0192361	Yes	No
Colon-Transverse	362	SPSB3	ENSG00000162032.15	16	0.00107148	0.0225011	21	0.039973	Yes	No
Colon-Transverse	362	NUBP2	ENSG00000095906.16	16	0.000176187	0.00369992	21	0.0205083	Yes	No
Colon-Transverse	362	IGFALS	ENSG00000099769.5	16	0.000434648	0.0091276	21	0.0271395	Yes	No
Colon-Transverse	362	HAGH	ENSG00000063854.12	16	0.000528353	0.0110954	21	0.0292529	Yes	No
Colon-Transverse	362	FAHD1	ENSG00000180185.11	16	0.000165077	0.00346662	21	0.0201423	Yes	No
Colon-Transverse	362	MEIOB	ENSG00000162039.14	16	0.000144473	0.00303393	21	0.0192481	Yes	No
Colon-Transverse	362	HS3ST6	ENSG00000162040.6	16	0.00123246	0.0246491	20	0.0419238	Yes	No
Colon-Transverse	362	MSRB1	ENSG00000198736.11	16	0.00136339	0.0272677	20	0.0442086	Yes	No
Colon-Transverse	362	RPL3L	ENSG00000140986.7	16	0.000690519	0.0138104	20	0.0317895	Yes	No
Colon-Transverse	362	NDUFB10	ENSG00000140990.14	16	0.000233144	0.00466288	20	0.0219283	Yes	No
Colon-Transverse	362	RPS2	ENSG00000140988.15	16	0.000626087	0.0125217	20	0.0306141	Yes	No
Colon-Transverse	362	SNHG9	ENSG00000255198.4	16	0.000135635	0.00271269	20	0.0188205	Yes	No
Colon-Transverse	362	TBL3	ENSG00000183751.14	16	0.000690349	0.013807	20	0.0317895	Yes	No
Colon-Transverse	362	GFER	ENSG00000127554.12	16	0.000354732	0.00709463	20	0.0247579	Yes	No
Colon-Transverse	362	SYNGR3	ENSG00000127561.14	16	0.000664463	0.0132893	20	0.0313125	Yes	No
Colon-Transverse	362	ZNF598	ENSG00000167962.13	16	0.000155967	0.00311934	20	0.0194161	Yes	No
Colon-Transverse	362	NPW	ENSG00000183971.6	16	0.000908591	0.0172632	19	0.0350288	Yes	No
Colon-Transverse	362	SLC9A3R2	ENSG00000065054.13	16	0.00130201	0.0247382	19	0.0420117	Yes	No
Colon-Transverse	362	NTHL1	ENSG00000065057.7	16	9.30246e-05	0.00176747	19	0.0171289	Yes	No
Colon-Transverse	362	TSC2	ENSG00000103197.16	16	0.000737117	0.0147423	20	0.0326925	Yes	No
Colon-Transverse	362	PKD1	ENSG00000008710.19	16	0.000749225	0.0142353	19	0.0322371	Yes	No
Colon-Transverse	362	RAB26	ENSG00000167964.12	16	0.000983874	0.0186936	19	0.0365198	Yes	No
Colon-Transverse	362	SNHG19	ENSG00000260260.1	16	3.67072e-05	0.000697438	19	0.01381	Yes	No
Colon-Transverse	362	TRAF7	ENSG00000131653.12	16	0.00170032	0.0323062	19	0.04856	Yes	No
Colon-Transverse	362	CASKIN1	ENSG00000167971.15	16	0.000522545	0.00992835	19	0.0279773	Yes	No
Colon-Transverse	362	MLST8	ENSG00000167965.17	16	0.00742776	0.141127	19	0.147247	No	No
Colon-Transverse	362	BRICD5	ENSG00000182685.7	16	0.00596566	0.113348	19	0.121153	No	No
Colon-Transverse	362	PGP	ENSG00000184207.8	16	0.000745503	0.0141646	19	0.0321468	Yes	No
Colon-Transverse	362	E4F1	ENSG00000167967.15	16	0.00889128	0.168934	19	0.173496	No	No
Colon-Transverse	362	DNASE1L2	ENSG00000167968.12	16	0.000129007	0.00245114	19	0.0182896	Yes	No
Colon-Transverse	362	ECI1	ENSG00000167969.12	16	9.36656e-05	0.00177965	19	0.0171607	Yes	No
Colon-Transverse	362	RNPS1	ENSG00000205937.11	16	0.000509696	0.00968422	19	0.0277286	Yes	No
Colon-Transverse	362	RP11-304L19.13	ENSG00000260778.5	16	0.00155638	0.0295712	19	0.046178	Yes	No
Colon-Transverse	362	ABCA3	ENSG00000167972.13	16	0.0005541	0.0105279	19	0.0286132	Yes	No
Colon-Transverse	362	CCNF	ENSG00000162063.12	16	0.000794214	0.0150901	19	0.0330156	Yes	No
Colon-Transverse	362	RP11-715J22.4	ENSG00000260874.5	16	0.000337392	0.00607306	18	0.0235502	Yes	No
Colon-Transverse	362	C16orf59	ENSG00000162062.14	16	0.00119825	0.0215686	18	0.0391872	Yes	No
Colon-Transverse	362	NTN3	ENSG00000162068.1	16	0.00296771	0.0534188	18	0.067107	No	No
Colon-Transverse	362	TBC1D24	ENSG00000162065.12	16	0.00479294	0.086273	18	0.0963427	No	No
Colon-Transverse	362	ATP6V0C	ENSG00000185883.11	16	0.000269409	0.00484936	18	0.0221506	Yes	No
Colon-Transverse	362	AMDHD2	ENSG00000162066.14	16	0.00175273	0.0315491	18	0.0479132	Yes	No
Colon-Transverse	362	PDPK1	ENSG00000140992.18	16	0.00240503	0.0432906	18	0.0579812	No	No
Colon-Transverse	362	KCTD5	ENSG00000167977.8	16	0.000420491	0.00714835	17	0.0248192	Yes	No
Colon-Transverse	362	PRSS27	ENSG00000172382.9	16	0.00317353	0.05395	17	0.067577	No	No
Colon-Transverse	362	SRRM2	ENSG00000167978.16	16	0.00233213	0.0396462	17	0.0549595	No	No
Colon-Transverse	362	ELOB	ENSG00000103363.14	16	0.000341216	0.00580067	17	0.0231674	Yes	No
Colon-Transverse	362	CTD-2270P14.5	ENSG00000276791.1	16	2.06078e-05	0.000350333	17	0.012157	Yes	No
Colon-Transverse	362	PRSS21	ENSG00000007038.10	16	0.000134262	0.00214819	16	0.0179316	Yes	No
Colon-Transverse	362	ZG16B	ENSG00000162078.11	16	0.00245386	0.0392617	16	0.0545996	No	No
Colon-Transverse	362	PRSS22	ENSG00000005001.9	16	0.00377398	0.0566097	15	0.0700364	No	No
Colon-Transverse	362	LA16c-325D7.2	ENSG00000263280.1	16	0.00131832	0.0184565	14	0.0362691	Yes	No
Colon-Transverse	362	FLYWCH2	ENSG00000162076.12	16	0.000135496	0.00189695	14	0.0173726	Yes	No
Colon-Transverse	362	FLYWCH1	ENSG00000059122.16	16	0.000166834	0.00233568	14	0.0181465	Yes	No
Colon-Transverse	362	KREMEN2	ENSG00000131650.13	16	0.00274514	0.0384319	14	0.0538931	No	No
Colon-Transverse	362	PKMYT1	ENSG00000127564.16	16	0.00175581	0.0245813	14	0.0418536	Yes	No
Colon-Transverse	362	PAQR4	ENSG00000162073.13	16	0.000253127	0.00354377	14	0.0202109	Yes	No
Colon-Transverse	362	LA16c-380H5.3	ENSG00000270168.2	16	0.00123922	0.0173491	14	0.0351232	Yes	No
Colon-Transverse	362	LA16c-380H5.5	ENSG00000272079.2	16	0.00670098	0.0938138	14	0.103254	No	No
Colon-Transverse	362	CLDN9	ENSG00000213937.3	16	0.00220005	0.0308008	14	0.0472444	Yes	No
Colon-Transverse	362	TNFRSF12A	ENSG00000006327.13	16	2.57794e-05	0.000360912	14	0.0121686	Yes	No
Colon-Transverse	362	HCFC1R1	ENSG00000103145.10	16	0.00149125	0.0208775	14	0.0385665	Yes	No
Colon-Transverse	362	THOC6	ENSG00000131652.13	16	0.000857308	0.0120023	14	0.0301818	Yes	No
Colon-Transverse	362	BICDL2	ENSG00000162069.14	16	2.97308e-05	0.000416231	14	0.0123311	Yes	No
Colon-Transverse	362	MMP25	ENSG00000008516.16	16	0.000122848	0.00171988	14	0.0170706	Yes	No
Colon-Transverse	362	IL32	ENSG00000008517.16	16	0.000142112	0.00198957	14	0.0175907	Yes	No
Colon-Transverse	362	RP11-473M20.9	ENSG00000262370.5	16	0.000818807	0.0114633	14	0.0295748	Yes	No
Colon-Transverse	362	ZNF205	ENSG00000122386.10	16	0.000161989	0.00226785	14	0.018068	Yes	No
Colon-Transverse	362	ZNF213	ENSG00000085644.13	16	0.00281617	0.0394264	14	0.0547703	No	No
Colon-Transverse	362	RP11-473M20.16	ENSG00000261889.1	16	0.000132672	0.00185741	14	0.0172959	Yes	No
Colon-Transverse	362	ZNF200	ENSG00000010539.11	16	0.000454659	0.00681988	15	0.0244698	Yes	No
Colon-Transverse	362	MEFV	ENSG00000103313.12	16	0.00853594	0.128039	15	0.13491	No	No
Colon-Transverse	362	LINC00921	ENSG00000281005.1	16	0.00047136	0.0070704	15	0.0247305	Yes	No
Colon-Transverse	362	ZNF263	ENSG00000006194.9	16	0.0008549	0.0128235	15	0.030869	Yes	No
Colon-Transverse	362	TIGD7	ENSG00000140993.10	16	0.000144626	0.0021694	15	0.0179684	Yes	No
Colon-Transverse	362	ZNF75A	ENSG00000162086.14	16	0.00267382	0.0401074	15	0.0553007	No	No
Colon-Transverse	362	OR2C1	ENSG00000168158.3	16	0.000340495	0.00510742	15	0.0223963	Yes	No
Colon-Transverse	362	MTRNR2L4	ENSG00000232196.3	16	0.00221802	0.0332703	15	0.0493306	Yes	No
Colon-Transverse	362	ZSCAN32	ENSG00000140987.19	16	4.39332e-05	0.000658998	15	0.0136796	Yes	No
Colon-Transverse	362	ZNF174	ENSG00000103343.12	16	0.000293207	0.00439811	15	0.021581	Yes	No
Colon-Transverse	362	ZNF597	ENSG00000167981.5	16	0.000449243	0.00673864	15	0.0243369	Yes	No
Colon-Transverse	362	NAA60	ENSG00000122390.17	16	0.000784713	0.0125554	16	0.030616	Yes	No
Colon-Transverse	362	CLUAP1	ENSG00000103351.12	16	0.00032266	0.00516256	16	0.022529	Yes	No
Colon-Transverse	362	NLRC3	ENSG00000167984.17	16	0.00183654	0.0293846	16	0.0460297	Yes	No
Colon-Transverse	362	SLX4	ENSG00000188827.10	16	0.000818866	0.0131018	16	0.0310996	Yes	No
Colon-Transverse	362	DNASE1	ENSG00000213918.10	16	0.00169215	0.0287666	17	0.0454576	Yes	No
Colon-Transverse	362	TRAP1	ENSG00000126602.10	16	0.000681675	0.0115885	17	0.0297374	Yes	No
Colon-Transverse	362	CREBBP	ENSG00000005339.14	16	0.00232583	0.041865	18	0.0567815	No	No
Colon-Transverse	362	ADCY9	ENSG00000162104.9	16	2.05836e-05	0.000391088	19	0.0122107	Yes	No
Colon-Transverse	362	SRL	ENSG00000185739.13	16	0.000234141	0.00444869	19	0.0216244	Yes	No
Colon-Transverse	362	LINC01569	ENSG00000262468.5	16	0.000822828	0.0148109	18	0.0327455	Yes	No
Colon-Transverse	362	TFAP4	ENSG00000090447.11	16	2.6263e-05	0.000498997	19	0.0127782	Yes	No
Colon-Transverse	362	GLIS2	ENSG00000126603.8	16	1.37667e-05	0.000261566	19	0.0116196	Yes	No
Colon-Transverse	362	GLIS2-AS1	ENSG00000262686.1	16	0.00272253	0.051728	19	0.0656595	No	No
Colon-Transverse	362	PAM16	ENSG00000217930.7	16	0.000903642	0.0171692	19	0.0349083	Yes	No
Colon-Transverse	362	CORO7	ENSG00000262246.5	16	0.00239485	0.0478969	20	0.0622417	No	No
Colon-Transverse	362	VASN	ENSG00000168140.4	16	0.000184106	0.00349802	19	0.0201606	Yes	No
Colon-Transverse	362	DNAJA3	ENSG00000103423.13	16	0.00049181	0.0093444	19	0.0273512	Yes	No
Colon-Transverse	362	NMRAL1	ENSG00000153406.13	16	0.00285638	0.0542713	19	0.0678698	No	No
Colon-Transverse	362	HMOX2	ENSG00000103415.11	16	0.00103287	0.0196245	19	0.0373809	Yes	No
Colon-Transverse	362	CDIP1	ENSG00000089486.16	16	0.00119134	0.0238268	20	0.0411602	Yes	No
Colon-Transverse	362	C16orf96	ENSG00000205832.7	16	0.000134434	0.00282312	21	0.0189895	Yes	No
Colon-Transverse	362	UBALD1	ENSG00000153443.12	16	7.74482e-05	0.00162641	21	0.016735	Yes	No
Colon-Transverse	362	MGRN1	ENSG00000102858.12	16	4.51765e-05	0.000993884	22	0.0145664	Yes	No
Colon-Transverse	362	NUDT16L1	ENSG00000168101.14	16	0.000301668	0.0066367	22	0.024268	Yes	No
Colon-Transverse	362	ANKS3	ENSG00000168096.14	16	0.000434682	0.00956301	22	0.0276133	Yes	No
Colon-Transverse	362	C16orf71	ENSG00000166246.13	16	0.000269835	0.00593637	22	0.0233368	Yes	No
Colon-Transverse	362	ZNF500	ENSG00000103199.13	16	0.00106953	0.0235297	22	0.0408849	Yes	No
Colon-Transverse	362	SEPT12	ENSG00000140623.13	16	0.000461552	0.0106157	23	0.0287204	Yes	No
Colon-Transverse	362	SMIM22	ENSG00000267795.5	16	0.00010364	0.00238371	23	0.018239	Yes	No
Colon-Transverse	362	ROGDI	ENSG00000067836.12	16	3.6787e-05	0.000846101	23	0.0139812	Yes	No
Colon-Transverse	362	GLYR1	ENSG00000140632.16	16	0.000126863	0.00291784	23	0.0190545	Yes	No
Colon-Transverse	362	UBN1	ENSG00000118900.14	16	0.000104206	0.00250095	24	0.0183637	Yes	No
Colon-Transverse	362	PPL	ENSG00000118898.15	16	0.0012135	0.0303374	25	0.0468572	Yes	No
Colon-Transverse	362	SEC14L5	ENSG00000103184.11	16	0.00279557	0.0698891	25	0.0818136	No	No
Colon-Transverse	362	NAGPA	ENSG00000103174.11	16	0.000278386	0.00668127	24	0.0242965	Yes	No
Colon-Transverse	362	NAGPA-AS1	ENSG00000267072.2	16	0.0017244	0.0413857	24	0.0563909	No	No
Colon-Transverse	362	C16orf89	ENSG00000153446.15	16	0.000860711	0.0206571	24	0.0383361	Yes	No
Colon-Transverse	362	ALG1	ENSG00000033011.11	16	0.000325965	0.00814913	25	0.0259083	Yes	No
Colon-Transverse	362	EEF2KMT	ENSG00000118894.14	16	0.00110741	0.0276851	25	0.0445557	Yes	No
Colon-Transverse	362	RP11-420N3.2	ENSG00000260411.4	16	0.00123077	0.0356922	29	0.0514868	No	No
Colon-Transverse	362	RBFOX1	ENSG00000078328.19	16	0.000205883	0.012353	60	0.0304261	Yes	No
Colon-Transverse	362	TMEM114	ENSG00000232258.6	16	0.000263006	0.00815319	31	0.0259125	Yes	No
Colon-Transverse	362	METTL22	ENSG00000067365.14	16	0.000160498	0.00497543	31	0.0222779	Yes	No
Colon-Transverse	362	ABAT	ENSG00000183044.11	16	0.000456167	0.0145974	32	0.0325509	Yes	No
Colon-Transverse	362	TMEM186	ENSG00000184857.7	16	0.000520683	0.0161412	31	0.0339636	Yes	No
Colon-Transverse	362	PMM2	ENSG00000140650.11	16	0.000617207	0.0191334	31	0.0369299	Yes	No
Colon-Transverse	362	CARHSP1	ENSG00000153048.10	16	0.000125307	0.00375922	30	0.0206214	Yes	No
Colon-Transverse	362	USP7	ENSG00000187555.14	16	9.24002e-06	0.000277201	30	0.0116196	Yes	No
Colon-Transverse	362	RP11-77H9.8	ENSG00000260979.1	16	0.00232028	0.0672881	29	0.079456	No	No
Colon-Transverse	362	C16orf72	ENSG00000182831.11	16	0.000828358	0.0248508	30	0.042084	Yes	No
Colon-Transverse	362	LINC02177	ENSG00000261617.1	16	0.00196781	0.0570666	29	0.0704595	No	No
Colon-Transverse	362	GRIN2A	ENSG00000183454.16	16	0.00148438	0.0445315	30	0.0591014	No	No
Colon-Transverse	362	ATF7IP2	ENSG00000166669.13	16	0.000121643	0.00340601	28	0.0200121	Yes	No
Colon-Transverse	362	LINC01290	ENSG00000260468.1	16	0.00315658	0.0852276	27	0.095401	No	No
Colon-Transverse	362	EMP2	ENSG00000213853.9	16	0.000301525	0.00814119	27	0.0258882	Yes	No
Colon-Transverse	362	TEKT5	ENSG00000153060.7	16	0.00091723	0.0256824	28	0.0427568	Yes	No
Colon-Transverse	362	NUBP1	ENSG00000103274.10	16	0.000192089	0.00499431	26	0.0223036	Yes	No
Colon-Transverse	362	TVP23A	ENSG00000166676.14	16	0.00055195	0.0149027	27	0.0328445	Yes	No
Colon-Transverse	362	CIITA	ENSG00000179583.18	16	4.74659e-05	0.00128158	27	0.0156513	Yes	No
Colon-Transverse	362	DEXI	ENSG00000182108.9	16	0.0057913	0.150574	26	0.156217	No	No
Colon-Transverse	362	CLEC16A	ENSG00000038532.14	16	0.00459063	0.133128	29	0.139683	No	No
Colon-Transverse	362	RP11-396B14.2	ENSG00000263033.2	16	0.000256626	0.00641566	25	0.0239942	Yes	No
Colon-Transverse	362	RMI2	ENSG00000175643.8	16	6.27779e-05	0.00156945	25	0.0165927	Yes	No
Colon-Transverse	362	SOCS1	ENSG00000185338.4	16	0.000193058	0.0046334	24	0.021904	Yes	No
Colon-Transverse	362	PRM2	ENSG00000122304.10	16	0.00130398	0.0312956	24	0.0477014	Yes	No
Colon-Transverse	362	PRM1	ENSG00000175646.3	16	0.000506278	0.0121507	24	0.030287	Yes	No
Colon-Transverse	362	CTD-3088G3.8	ENSG00000188897.8	16	0.00316925	0.0792313	25	0.0901025	No	No
Colon-Transverse	362	LITAF	ENSG00000189067.12	16	0.000510763	0.0143014	28	0.0322978	Yes	No
Colon-Transverse	362	SNN	ENSG00000184602.5	16	9.15267e-05	0.00237969	26	0.018239	Yes	No
Colon-Transverse	362	TXNDC11	ENSG00000153066.12	16	0.00153547	0.0399222	26	0.0551518	No	No
Colon-Transverse	362	ZC3H7A	ENSG00000122299.11	16	0.000214159	0.00556815	26	0.022992	Yes	No
Colon-Transverse	362	RP11-486I11.2	ENSG00000277369.1	16	0.000609879	0.015247	25	0.0331487	Yes	No
Colon-Transverse	362	RSL1D1	ENSG00000171490.12	16	0.000406219	0.0105617	26	0.0286558	Yes	No
Colon-Transverse	362	GSPT1	ENSG00000103342.12	16	0.000660216	0.0178258	27	0.0356556	Yes	No
Colon-Transverse	362	NPIPB2	ENSG00000234719.8	16	3.42813e-06	9.25596e-05	27	0.00987536	Yes	Yes
Colon-Transverse	362	TNFRSF17	ENSG00000048462.10	16	0.00397468	0.103342	26	0.111986	No	No
Colon-Transverse	362	SNX29	ENSG00000048471.13	16	0.00304469	0.100475	33	0.109324	No	No
Colon-Transverse	362	CPPED1	ENSG00000103381.11	16	0.00172887	0.0449506	26	0.0594988	No	No
Colon-Transverse	362	SHISA9	ENSG00000237515.8	16	0.00188553	0.0527948	28	0.0665952	No	No
Colon-Transverse	362	U91319.1	ENSG00000262801.5	16	1.55413e-05	0.000404073	26	0.012219	Yes	No
Colon-Transverse	362	ERCC4	ENSG00000175595.14	16	0.00109423	0.0186018	17	0.0364183	Yes	No
Colon-Transverse	362	LINC02185	ENSG00000262097.1	16	0.00733136	0.117302	16	0.124793	No	No
Colon-Transverse	362	MKL2	ENSG00000186260.16	16	0.00159236	0.0254777	16	0.0425932	Yes	No
Colon-Transverse	362	CTA-276F8.1	ENSG00000276564.1	16	7.52171e-05	0.00112826	15	0.015086	Yes	No
Colon-Transverse	362	MIR193BHG	ENSG00000262454.2	16	0.00378613	0.0530058	14	0.0667714	No	No
Colon-Transverse	362	PARN	ENSG00000140694.16	16	0.00151225	0.0211715	14	0.0388453	Yes	No
Colon-Transverse	362	BFAR	ENSG00000103429.10	16	8.22378e-05	0.000904616	11	0.0142326	Yes	No
Colon-Transverse	362	PLA2G10	ENSG00000069764.9	16	0.00113107	0.0124418	11	0.030529	Yes	No
Colon-Transverse	362	NPIPA3	ENSG00000224712.12	16	0.000216809	0.0023849	11	0.018239	Yes	No
Colon-Transverse	362	NPIPA2	ENSG00000254852.8	16	0.010082	0.10082	10	0.109642	No	No
Colon-Transverse	362	NOMO1	ENSG00000103512.14	16	0.00332497	0.0365747	11	0.0522236	No	No
Colon-Transverse	362	MIR3180-1	ENSG00000258354.1	16	0.0029366	0.0323025	11	0.04856	Yes	No
Colon-Transverse	362	NPIPA1	ENSG00000183426.16	16	0.00120543	0.0132597	11	0.0312648	Yes	No
Colon-Transverse	362	PDXDC1	ENSG00000179889.18	16	0.00492065	0.0639684	13	0.0764722	No	No
Colon-Transverse	362	NTAN1	ENSG00000157045.8	16	6.71385e-05	0.000738524	11	0.0138384	Yes	No
Colon-Transverse	362	RRN3	ENSG00000085721.12	16	1.59922e-05	0.000175914	11	0.0111884	Yes	No
Colon-Transverse	362	NPIPA5	ENSG00000183793.13	16	0.0044414	0.0488554	11	0.063142	No	No
Colon-Transverse	362	MPV17L	ENSG00000156968.8	16	0.00862151	0.0948366	11	0.104193	No	No
Colon-Transverse	362	C16orf45	ENSG00000166780.10	16	0.00509294	0.0611153	12	0.0739797	No	No
Colon-Transverse	362	KIAA0430	ENSG00000166783.21	16	0.00117379	0.0129117	11	0.0309493	Yes	No
Colon-Transverse	362	NDE1	ENSG00000072864.14	16	0.00423915	0.0466306	11	0.0610379	No	No
Colon-Transverse	362	CTB-193M12.5	ENSG00000280206.1	16	0.000108461	0.00119307	11	0.0153831	Yes	No
Colon-Transverse	362	MYH11	ENSG00000133392.17	16	0.00462131	0.0600771	13	0.0730256	No	No
Colon-Transverse	362	FOPNL	ENSG00000133393.12	16	0.0011209	0.0145716	13	0.0325409	Yes	No
Colon-Transverse	362	ABCC1	ENSG00000103222.18	16	6.46653e-05	0.00096998	15	0.0143879	Yes	No
Colon-Transverse	362	ABCC6	ENSG00000091262.15	16	0.00163381	0.0245071	15	0.0418019	Yes	No
Colon-Transverse	362	NOMO3	ENSG00000103226.17	16	0.00404085	0.0646536	16	0.0770807	No	No
Colon-Transverse	362	AC138969.4	ENSG00000183889.12	16	0.00105526	0.0168841	16	0.0346566	Yes	No
Colon-Transverse	362	NPIPA7	ENSG00000214967.5	16	0.000420172	0.00672276	16	0.0243357	Yes	No
Colon-Transverse	362	XYLT1	ENSG00000103489.11	16	0.00288951	0.0491217	17	0.0633815	No	No
Colon-Transverse	362	NPIPA8	ENSG00000214940.8	16	0.00199513	0.0279319	14	0.0447221	Yes	No
Colon-Transverse	362	RP11-1212A22.4	ENSG00000233024.7	16	0.000425761	0.00596066	14	0.0233564	Yes	No
Colon-Transverse	362	NOMO2	ENSG00000185164.14	16	0.00263026	0.0420841	16	0.0569746	No	No
Colon-Transverse	362	RPS15A	ENSG00000134419.15	16	0.000194064	0.00291095	15	0.0190545	Yes	No
Colon-Transverse	362	ARL6IP1	ENSG00000170540.14	16	0.000396381	0.00554934	14	0.0229561	Yes	No
Colon-Transverse	362	SMG1	ENSG00000157106.16	16	0.000520465	0.00780698	15	0.0254987	Yes	No
Colon-Transverse	362	TMC7	ENSG00000170537.12	16	0.0066229	0.0927207	14	0.102217	No	No
Colon-Transverse	362	RP11-626G11.1	ENSG00000261357.1	16	0.00771122	0.107957	14	0.116208	No	No
Colon-Transverse	362	COQ7	ENSG00000167186.10	16	0.00211315	0.0295842	14	0.0461893	Yes	No
Colon-Transverse	362	RP11-626G11.4	ENSG00000260430.1	16	0.00316352	0.0442892	14	0.0588647	No	No
Colon-Transverse	362	RP11-626G11.6	ENSG00000278389.1	16	0.00068879	0.00964306	14	0.0276874	Yes	No
Colon-Transverse	362	ITPRIPL2	ENSG00000205730.6	16	0.00804266	0.112597	14	0.120456	No	No
Colon-Transverse	362	SYT17	ENSG00000103528.16	16	2.49104e-05	0.000398566	16	0.0122107	Yes	No
Colon-Transverse	362	CTA-363E6.2	ENSG00000259925.1	16	0.000652754	0.0104441	16	0.0285159	Yes	No
Colon-Transverse	362	TMC5	ENSG00000103534.16	16	0.0041068	0.0698156	17	0.0817431	No	No
Colon-Transverse	362	GDE1	ENSG00000006007.11	16	0.000141939	0.00241297	17	0.0182582	Yes	No
Colon-Transverse	362	CCP110	ENSG00000103540.16	16	0.00210514	0.0357875	17	0.0515738	No	No
Colon-Transverse	362	C16orf62	ENSG00000103544.14	16	1.41676e-05	0.000269185	19	0.0116196	Yes	No
Colon-Transverse	362	KNOP1	ENSG00000103550.13	16	0.000694333	0.0131923	19	0.0311952	Yes	No
Colon-Transverse	362	IQCK	ENSG00000174628.16	16	0.000114941	0.00218388	19	0.0180088	Yes	No
Colon-Transverse	362	GPRC5B	ENSG00000167191.11	16	0.00938241	0.178266	19	0.182519	No	No
Colon-Transverse	362	GP2	ENSG00000169347.16	16	0.000895185	0.0161133	18	0.0339375	Yes	No
Colon-Transverse	362	ACSM5	ENSG00000183549.10	16	0.00183049	0.0292878	16	0.0459421	Yes	No
Colon-Transverse	362	ACSM3	ENSG00000005187.11	16	0.000909218	0.0136383	15	0.0316659	Yes	No
Colon-Transverse	362	ACSM1	ENSG00000166743.9	16	0.00246924	0.0370385	15	0.0526703	No	No
Colon-Transverse	362	THUMPD1	ENSG00000066654.13	16	0.000578081	0.00809313	14	0.0258528	Yes	No
Colon-Transverse	362	ERI2	ENSG00000196678.13	16	0.000561795	0.00786513	14	0.0255792	Yes	No
Colon-Transverse	362	AC004381.6	ENSG00000005189.19	16	0.000737917	0.0103308	14	0.0283709	Yes	No
Colon-Transverse	362	DCUN1D3	ENSG00000188215.9	16	0.00312057	0.043688	14	0.0583563	No	No
Colon-Transverse	362	LYRM1	ENSG00000102897.9	16	0.000302741	0.00393564	13	0.0208122	Yes	No
Colon-Transverse	362	DNAH3	ENSG00000158486.13	16	0.000362181	0.00507053	14	0.0223619	Yes	No
Colon-Transverse	362	TMEM159	ENSG00000011638.10	16	0.00637545	0.0765053	12	0.087696	No	No
Colon-Transverse	362	ZP2	ENSG00000103310.10	16	0.00211397	0.0253677	12	0.0425066	Yes	No
Colon-Transverse	362	ANKS4B	ENSG00000175311.6	16	2.53191e-06	2.7851e-05	11	0.00804112	Yes	Yes
Colon-Transverse	362	CRYM	ENSG00000103316.10	16	0.00068346	0.00751806	11	0.0252195	Yes	No
Colon-Transverse	362	CRYM-AS1	ENSG00000189149.11	16	0.0241531	0.265684	11	0.267735	No	No
Colon-Transverse	362	NPIPB3	ENSG00000169246.16	16	0.0030654	0.030654	10	0.0471096	Yes	No
Colon-Transverse	362	METTL9	ENSG00000197006.13	16	0.00731655	0.065849	9	0.0782031	No	No
Colon-Transverse	362	IGSF6	ENSG00000140749.8	16	0.000283187	0.0022655	8	0.018068	Yes	No
Colon-Transverse	362	OTOA	ENSG00000155719.16	16	1.56856e-06	1.25485e-05	8	0.00752926	Yes	Yes
Colon-Transverse	362	RP11-645C24.5	ENSG00000260306.1	16	0.000383337	0.0030667	8	0.0193262	Yes	No
Colon-Transverse	362	NPIPB4	ENSG00000185864.16	16	0.0029285	0.023428	8	0.0407736	Yes	No
Colon-Transverse	362	UQCRC2	ENSG00000140740.10	16	0.00642694	0.0578424	9	0.071174	No	No
Colon-Transverse	362	PDZD9	ENSG00000155714.13	16	0.00146855	0.0117484	8	0.0299245	Yes	No
Colon-Transverse	362	C16orf52	ENSG00000185716.11	16	0.00195649	0.0176084	9	0.0354092	Yes	No
Colon-Transverse	362	VWA3A	ENSG00000175267.14	16	0.00103587	0.00932287	9	0.0273142	Yes	No
Colon-Transverse	362	SDR42E2	ENSG00000183921.7	16	0.00422348	0.0380114	9	0.0535317	No	No
Colon-Transverse	362	EEF2K	ENSG00000103319.11	16	0.000936032	0.00842429	9	0.0262304	Yes	No
Colon-Transverse	362	POLR3E	ENSG00000058600.15	16	0.00695886	0.0626297	9	0.0752587	No	No
Colon-Transverse	362	CDR2	ENSG00000140743.7	16	0.00205257	0.0184732	9	0.0362753	Yes	No
Colon-Transverse	362	NPIPB5	ENSG00000243716.10	16	0.000863047	0.00863047	10	0.0265136	Yes	No
Colon-Transverse	362	CTC-591M7.1	ENSG00000283213.1	16	0.00017272	0.00189992	11	0.0173901	Yes	No
Colon-Transverse	362	HS3ST2	ENSG00000122254.6	16	0.00324984	0.0389981	12	0.054397	No	No
Colon-Transverse	362	USP31	ENSG00000103404.14	16	0.00262198	0.0367078	14	0.0523609	No	No
Colon-Transverse	362	SCNN1G	ENSG00000166828.2	16	0.000722928	0.010121	14	0.0281613	Yes	No
Colon-Transverse	362	SCNN1B	ENSG00000168447.10	16	0.0107549	0.161324	15	0.166293	No	No
Colon-Transverse	362	COG7	ENSG00000168434.12	16	0.000534605	0.00801907	15	0.0257753	Yes	No
Colon-Transverse	362	CTD-2270L9.4	ENSG00000260136.5	16	0.000224952	0.00359923	16	0.0203173	Yes	No
Colon-Transverse	362	GGA2	ENSG00000103365.15	16	0.00286869	0.0458991	16	0.0603766	No	No
Colon-Transverse	362	EARS2	ENSG00000103356.15	16	0.000116534	0.00198108	17	0.0175736	Yes	No
Colon-Transverse	362	UBFD1	ENSG00000103353.15	16	0.00390388	0.0663659	17	0.0786344	No	No
Colon-Transverse	362	NDUFAB1	ENSG00000004779.9	16	0.00148089	0.025175	17	0.042372	Yes	No
Colon-Transverse	362	PALB2	ENSG00000083093.9	16	0.00193829	0.0348891	18	0.0507639	No	No
Colon-Transverse	362	DCTN5	ENSG00000166847.9	16	0.000480852	0.00865533	18	0.0265367	Yes	No
Colon-Transverse	362	PLK1	ENSG00000166851.14	16	0.000275106	0.0049519	18	0.0222779	Yes	No
Colon-Transverse	362	ERN2	ENSG00000134398.14	16	0.000109692	0.00197446	18	0.0175736	Yes	No
Colon-Transverse	362	CHP2	ENSG00000166869.2	16	0.00171612	0.0308901	18	0.0473263	Yes	No
Colon-Transverse	362	PRKCB	ENSG00000166501.12	16	0.00116661	0.0244989	21	0.0417988	Yes	No
Colon-Transverse	362	RBBP6	ENSG00000122257.18	16	0.000774273	0.0147112	19	0.0326567	Yes	No
Colon-Transverse	362	TNRC6A	ENSG00000090905.18	16	0.000532008	0.0117042	22	0.0298573	Yes	No
Colon-Transverse	362	SLC5A11	ENSG00000158865.12	16	0.00338501	0.0710851	21	0.0828449	No	No
Colon-Transverse	362	ARHGAP17	ENSG00000140750.16	16	0.000469053	0.0103192	22	0.0283574	Yes	No
Colon-Transverse	362	LINC02175	ENSG00000262155.1	16	6.39834e-05	0.00134365	21	0.0157843	Yes	No
Colon-Transverse	362	LCMT1-AS1	ENSG00000260448.5	16	0.000913339	0.0200935	22	0.0378124	Yes	No
Colon-Transverse	362	LCMT1	ENSG00000205629.11	16	0.00201695	0.0443729	22	0.0589503	No	No
Colon-Transverse	362	AQP8	ENSG00000103375.10	16	0.0020514	0.0430794	21	0.0577866	No	No
Colon-Transverse	362	ZKSCAN2	ENSG00000155592.15	16	0.00075359	0.0158254	21	0.0336531	Yes	No
Colon-Transverse	362	CTD-2547G23.4	ENSG00000274925.1	16	0.0014715	0.0309014	21	0.0473358	Yes	No
Colon-Transverse	362	HS3ST4	ENSG00000182601.6	16	0.00140303	0.0378817	27	0.0534023	No	No
Colon-Transverse	362	KDM8	ENSG00000155666.11	16	0.000158958	0.00317917	20	0.0195465	Yes	No
Colon-Transverse	362	NSMCE1	ENSG00000169189.16	16	0.000175306	0.00350612	20	0.0201606	Yes	No
Colon-Transverse	362	IL4R	ENSG00000077238.13	16	0.00300418	0.0570794	19	0.0704706	No	No
Colon-Transverse	362	IL21R	ENSG00000103522.15	16	0.000975672	0.0175621	18	0.0353619	Yes	No
Colon-Transverse	362	GTF3C1	ENSG00000077235.17	16	0.000758911	0.0136604	18	0.0316659	Yes	No
Colon-Transverse	362	KIAA0556	ENSG00000047578.12	16	0.000854175	0.0153752	18	0.033227	Yes	No
Colon-Transverse	362	GSG1L	ENSG00000169181.12	16	0.000638345	0.0102135	16	0.0282817	Yes	No
Colon-Transverse	362	XPO6	ENSG00000169180.11	16	0.00196189	0.0274664	14	0.044355	Yes	No
Colon-Transverse	362	RP11-57A19.2	ENSG00000246465.1	16	0.00118436	0.0153967	13	0.033227	Yes	No
Colon-Transverse	362	SBK1	ENSG00000188322.4	16	0.000199795	0.00259734	13	0.0185461	Yes	No
Colon-Transverse	362	NPIPB6	ENSG00000198156.10	16	0.000919878	0.0119584	13	0.0301507	Yes	No
Colon-Transverse	362	EIF3CL	ENSG00000205609.12	16	3.99968e-05	0.000519959	13	0.0129239	Yes	No
Colon-Transverse	362	NPIPB7	ENSG00000233232.6	16	0.00309237	0.0371084	12	0.052731	No	No
Colon-Transverse	362	CLN3	ENSG00000188603.18	16	0.00349452	0.0419342	12	0.0568312	No	No
Colon-Transverse	362	APOBR	ENSG00000184730.10	16	0.000800156	0.00960188	12	0.027652	Yes	No
Colon-Transverse	362	IL27	ENSG00000197272.2	16	0.0017359	0.0208309	12	0.0385381	Yes	No
Colon-Transverse	362	NUPR1	ENSG00000176046.8	16	0.0025558	0.0306696	12	0.0471257	Yes	No
Colon-Transverse	362	SGF29	ENSG00000176476.8	16	0.0151061	0.166168	11	0.170846	No	No
Colon-Transverse	362	SULT1A2	ENSG00000197165.10	16	0.00284935	0.0313428	11	0.0477364	Yes	No
Colon-Transverse	362	SULT1A1	ENSG00000196502.11	16	0.00111635	0.0133962	12	0.0314136	Yes	No
Colon-Transverse	362	EIF3C	ENSG00000184110.14	16	0.000207759	0.00249311	12	0.0183637	Yes	No
Colon-Transverse	362	NPIPB9	ENSG00000196993.8	16	0.0131316	0.15758	12	0.162807	No	No
Colon-Transverse	362	RP11-1348G14.4	ENSG00000251417.2	16	0.0015207	0.0167277	11	0.0344819	Yes	No
Colon-Transverse	362	ATXN2L	ENSG00000168488.18	16	0.000409546	0.00450501	11	0.0217602	Yes	No
Colon-Transverse	362	TUFM	ENSG00000178952.10	16	0.000205298	0.00225827	11	0.018068	Yes	No
Colon-Transverse	362	SH2B1	ENSG00000178188.14	16	0.00055436	0.00609796	11	0.0235872	Yes	No
Colon-Transverse	362	ATP2A1	ENSG00000196296.13	16	0.00187295	0.0206024	11	0.0382849	Yes	No
Colon-Transverse	362	RABEP2	ENSG00000177548.12	16	0.00314509	0.034596	11	0.050498	No	No
Colon-Transverse	362	CD19	ENSG00000177455.12	16	0.0021474	0.021474	10	0.0390844	Yes	No
Colon-Transverse	362	NFATC2IP	ENSG00000176953.12	16	8.37899e-05	0.000837899	10	0.0139072	Yes	No
Colon-Transverse	362	SPNS1	ENSG00000169682.17	16	0.000228613	0.00228613	10	0.0180982	Yes	No
Colon-Transverse	362	LAT	ENSG00000213658.11	16	0.00472823	0.0472823	10	0.061676	No	No
Colon-Transverse	362	RP11-426C22.5	ENSG00000260517.2	16	0.000845297	0.00845297	10	0.026262	Yes	No
Colon-Transverse	362	RP11-426C22.4	ENSG00000259807.1	16	0.00264342	0.0237908	9	0.0411175	Yes	No
Colon-Transverse	362	RP11-426C22.6	ENSG00000260953.1	16	0.0047799	0.0430191	9	0.0577319	No	No
Colon-Transverse	362	RP11-426C22.8	ENSG00000277999.1	16	0.000186132	0.00167519	9	0.0169639	Yes	No
Colon-Transverse	362	NPIPB11	ENSG00000254206.5	16	0.00417776	0.0375999	9	0.0531433	No	No
Colon-Transverse	362	BOLA2	ENSG00000183336.8	16	0.00720728	0.0648655	9	0.0772794	No	No
Colon-Transverse	362	SLX1B	ENSG00000181625.17	16	0.00298764	0.0268887	9	0.0438311	Yes	No
Colon-Transverse	362	SULT1A4	ENSG00000213648.10	16	0.0165729	0.149156	9	0.154869	No	No
Colon-Transverse	362	NPIPB12	ENSG00000169203.16	16	0.000556362	0.00500725	9	0.0223149	Yes	No
Colon-Transverse	362	SPN	ENSG00000197471.11	16	0.000590167	0.0053115	9	0.0226898	Yes	No
Colon-Transverse	362	QPRT	ENSG00000103485.17	16	0.00200215	0.0180193	9	0.0359013	Yes	No
Colon-Transverse	362	C16orf54	ENSG00000185905.3	16	0.00334213	0.0300791	9	0.0465892	Yes	No
Colon-Transverse	362	ZG16	ENSG00000174992.7	16	0.00382379	0.0344141	9	0.0503294	No	No
Colon-Transverse	362	KIF22	ENSG00000079616.12	16	0.00284081	0.0255673	9	0.0426589	Yes	No
Colon-Transverse	362	MAZ	ENSG00000103495.13	16	0.00656361	0.0590725	9	0.0721762	No	No
Colon-Transverse	362	PRRT2	ENSG00000167371.17	16	0.00312678	0.028141	9	0.044937	Yes	No
Colon-Transverse	362	PAGR1	ENSG00000280789.1	16	0.00238098	0.0214288	9	0.039044	Yes	No
Colon-Transverse	362	MVP	ENSG00000013364.18	16	0.000254352	0.00228917	9	0.0180982	Yes	No
Colon-Transverse	362	CDIPT	ENSG00000103502.13	16	0.00012101	0.00108909	9	0.0149166	Yes	No
Colon-Transverse	362	SEZ6L2	ENSG00000174938.14	16	0.000853814	0.00768433	9	0.0253546	Yes	No
Colon-Transverse	362	ASPHD1	ENSG00000174939.10	16	0.000440261	0.00396235	9	0.0208994	Yes	No
Colon-Transverse	362	KCTD13	ENSG00000174943.9	16	0.000890461	0.00801415	9	0.0257685	Yes	No
Colon-Transverse	362	TMEM219	ENSG00000149932.16	16	0.00244567	0.022011	9	0.0395838	Yes	No
Colon-Transverse	362	TAOK2	ENSG00000149930.17	16	0.0193522	0.17417	9	0.178535	No	No
Colon-Transverse	362	HIRIP3	ENSG00000149929.15	16	0.00053305	0.00479745	9	0.0220793	Yes	No
Colon-Transverse	362	INO80E	ENSG00000169592.14	16	0.00298905	0.0269015	9	0.0438393	Yes	No
Colon-Transverse	362	DOC2A	ENSG00000149927.17	16	0.00426808	0.0384127	9	0.0538856	No	No
Colon-Transverse	362	FAM57B	ENSG00000149926.13	16	4.17839e-06	3.76055e-05	9	0.00834027	Yes	Yes
Colon-Transverse	362	ALDOA	ENSG00000149925.17	16	0.000135464	0.00121918	9	0.0154606	Yes	No
Colon-Transverse	362	PPP4C	ENSG00000149923.13	16	0.00670211	0.060319	9	0.0732437	No	No
Colon-Transverse	362	TBX6	ENSG00000149922.10	16	0.0027688	0.0249192	9	0.0421362	Yes	No
Colon-Transverse	362	YPEL3	ENSG00000090238.11	16	0.00212118	0.0190906	9	0.0368965	Yes	No
Colon-Transverse	362	GDPD3	ENSG00000102886.14	16	0.00037268	0.00335412	9	0.0198525	Yes	No
Colon-Transverse	362	MAPK3	ENSG00000102882.11	16	0.00108477	0.00976291	9	0.0278198	Yes	No
Colon-Transverse	362	CORO1A	ENSG00000102879.15	16	8.07334e-05	0.000645867	8	0.0136796	Yes	No
Colon-Transverse	362	BOLA2B	ENSG00000169627.7	16	0.0057693	0.0461544	8	0.0606258	No	No
Colon-Transverse	362	SLX1A	ENSG00000132207.17	16	0.00219313	0.017545	8	0.0353545	Yes	No
Colon-Transverse	362	SULT1A3	ENSG00000261052.5	16	0.000825993	0.00660795	8	0.0242391	Yes	No
Colon-Transverse	362	RP11-347C12.3	ENSG00000258130.7	16	0.00125297	0.0100238	8	0.0281191	Yes	No
Colon-Transverse	362	NPIPB13	ENSG00000198064.13	16	0.00471432	0.0377146	8	0.0532605	No	No
Colon-Transverse	362	CD2BP2	ENSG00000169217.8	16	0.000238771	0.0016714	7	0.0169609	Yes	No
Colon-Transverse	362	RP11-347C12.10	ENSG00000260219.2	16	0.000438626	0.00307038	7	0.0193339	Yes	No
Colon-Transverse	362	TBC1D10B	ENSG00000169221.13	16	0.018021	0.126147	7	0.133103	No	No
Colon-Transverse	362	MYLPF	ENSG00000180209.11	16	0.00897229	0.062806	7	0.0754115	No	No
Colon-Transverse	362	ZNF48	ENSG00000180035.12	16	0.000539375	0.00377562	7	0.0206214	Yes	No
Colon-Transverse	362	SEPT1	ENSG00000180096.11	16	0.000960432	0.00672302	7	0.0243357	Yes	No
Colon-Transverse	362	ZNF771	ENSG00000179965.11	16	0.0127054	0.0889381	7	0.0987915	No	No
Colon-Transverse	362	DCTPP1	ENSG00000179958.8	16	0.00224937	0.0157456	7	0.0335753	Yes	No
Colon-Transverse	362	SEPHS2	ENSG00000179918.18	16	0.000702893	0.00492025	7	0.0222372	Yes	No
Colon-Transverse	362	ITGAL	ENSG00000005844.17	16	0.000154031	0.00123225	8	0.0154821	Yes	No
Colon-Transverse	362	ZNF768	ENSG00000169957.9	16	0.00182576	0.0146061	8	0.0325519	Yes	No
Colon-Transverse	362	ZNF747	ENSG00000169955.7	16	1.89104e-05	0.000151283	8	0.0107774	Yes	No
Colon-Transverse	362	ZNF764	ENSG00000169951.9	16	0.00265485	0.0212388	8	0.0388657	Yes	No
Colon-Transverse	362	ZNF688	ENSG00000229809.8	16	0.00485316	0.0388253	8	0.0542276	No	No
Colon-Transverse	362	ZNF785	ENSG00000197162.9	16	0.000677903	0.00542322	8	0.0228524	Yes	No
Colon-Transverse	362	ZNF689	ENSG00000156853.12	16	0.000124995	0.00112495	9	0.015086	Yes	No
Colon-Transverse	362	PRR14	ENSG00000156858.11	16	0.00112094	0.0100885	9	0.0281382	Yes	No
Colon-Transverse	362	FBRS	ENSG00000156860.15	16	0.000487276	0.00438548	9	0.0215776	Yes	No
Colon-Transverse	362	SRCAP	ENSG00000080603.16	16	0.0190198	0.171178	9	0.175683	No	No
Colon-Transverse	362	TMEM265	ENSG00000281991.1	16	0.0140082	0.126074	9	0.133041	No	No
Colon-Transverse	362	PHKG2	ENSG00000156873.15	16	0.000551013	0.00495912	9	0.0222779	Yes	No
Colon-Transverse	362	CCDC189	ENSG00000196118.11	16	0.000302985	0.00272687	9	0.0188495	Yes	No
Colon-Transverse	362	RNF40	ENSG00000103549.21	16	0.000167852	0.00151066	9	0.0163409	Yes	No
Colon-Transverse	362	ZNF629	ENSG00000102870.5	16	6.23779e-05	0.000561401	9	0.0131117	Yes	No
Colon-Transverse	362	RP11-2C24.7	ENSG00000274678.1	16	0.0129716	0.116745	9	0.124315	No	No
Colon-Transverse	362	BCL7C	ENSG00000099385.11	16	8.70911e-05	0.000870911	10	0.0141277	Yes	No
Colon-Transverse	362	CTF1	ENSG00000150281.6	16	0.0238267	0.21444	9	0.217645	No	No
Colon-Transverse	362	FBXL19	ENSG00000099364.16	16	0.00613758	0.0613758	10	0.0742024	No	No
Colon-Transverse	362	ORAI3	ENSG00000175938.6	16	0.0028505	0.0256545	9	0.0427296	Yes	No
Colon-Transverse	362	RP11-1072A3.4	ENSG00000275263.1	16	0.00416579	0.0374921	9	0.0530562	No	No
Colon-Transverse	362	SETD1A	ENSG00000099381.17	16	0.02388	0.2388	10	0.241357	No	No
Colon-Transverse	362	HSD3B7	ENSG00000099377.13	16	0.000201104	0.00180994	9	0.0172695	Yes	No
Colon-Transverse	362	STX1B	ENSG00000099365.10	16	0.00389211	0.035029	9	0.0508657	No	No
Colon-Transverse	362	STX4	ENSG00000103496.14	16	0.00817392	0.0735653	9	0.0851156	No	No
Colon-Transverse	362	RP11-196G11.2	ENSG00000260911.2	16	0.00929701	0.0836731	9	0.0940097	No	No
Colon-Transverse	362	RP11-196G11.6	ENSG00000232748.3	16	0.0309196	0.278277	9	0.279996	No	No
Colon-Transverse	362	ZNF668	ENSG00000167394.12	16	0.00381656	0.034349	9	0.0502741	No	No
Colon-Transverse	362	ZNF646	ENSG00000167395.10	16	0.0072185	0.0649665	9	0.0773747	No	No
Colon-Transverse	362	PRSS53	ENSG00000151006.7	16	0.00266848	0.0240163	9	0.0413441	Yes	No
Colon-Transverse	362	VKORC1	ENSG00000167397.14	16	0.00421092	0.0378983	9	0.0534194	No	No
Colon-Transverse	362	BCKDK	ENSG00000103507.13	16	0.00479085	0.0431177	9	0.0578154	No	No
Colon-Transverse	362	KAT8	ENSG00000103510.19	16	0.000131576	0.00118418	9	0.0153618	Yes	No
Colon-Transverse	362	PRSS8	ENSG00000052344.15	16	0.0158464	0.142617	9	0.148667	No	No
Colon-Transverse	362	PRSS36	ENSG00000178226.10	16	0.00329285	0.0296356	9	0.046224	Yes	No
Colon-Transverse	362	FUS	ENSG00000089280.18	16	0.000381041	0.00342937	9	0.0200629	Yes	No
Colon-Transverse	362	PYCARD	ENSG00000103490.13	16	0.00960178	0.0864161	9	0.0964674	No	No
Colon-Transverse	362	ITGAM	ENSG00000169896.16	16	0.00247395	0.0222656	9	0.0397745	Yes	No
Colon-Transverse	362	ITGAX	ENSG00000140678.16	16	0.00532807	0.0479526	9	0.0622812	No	No
Colon-Transverse	362	ITGAD	ENSG00000156886.11	16	0.0109769	0.098792	9	0.107818	No	No
Colon-Transverse	362	COX6A2	ENSG00000156885.5	16	0.00411273	0.0370146	9	0.0526557	No	No
Colon-Transverse	362	ZNF843	ENSG00000176723.9	16	8.61309e-05	0.000775178	9	0.0138384	Yes	No
Colon-Transverse	362	RP11-452L6.1	ENSG00000261474.1	16	0.00412705	0.0371435	9	0.0527493	No	No
Colon-Transverse	362	ARMC5	ENSG00000140691.16	16	0.0234705	0.211234	9	0.214509	No	No
Colon-Transverse	362	TGFB1I1	ENSG00000140682.18	16	0.00854921	0.0769429	9	0.088066	No	No
Colon-Transverse	362	SLC5A2	ENSG00000140675.12	16	0.00343625	0.02749	8	0.0443761	Yes	No
Colon-Transverse	362	C16orf58	ENSG00000140688.16	16	0.00560585	0.0448468	8	0.0594139	No	No
Colon-Transverse	362	CTD-2358C21.5	ENSG00000276867.1	16	0.00926303	0.0741042	8	0.0855779	No	No
Colon-Transverse	362	ZNF720	ENSG00000197302.10	16	0.0170403	0.136323	8	0.142695	No	No
Colon-Transverse	362	ZNF267	ENSG00000185947.14	16	0.0267735	0.214188	8	0.217412	No	No
Colon-Transverse	362	IGHV3OR16-9	ENSG00000270472.2	16	0.00292334	0.0204634	7	0.0381574	Yes	No
Colon-Transverse	362	TP53TG3D	ENSG00000205456.11	16	0.00464499	0.0278699	6	0.0446851	Yes	No
Colon-Transverse	362	IGHV3OR16-10	ENSG00000233732.5	16	0.00177481	0.00177481	1	0.0171494	Yes	No
Colon-Transverse	362	IGHV3OR16-8	ENSG00000271130.1	16	0.0218898	0.0218898	1	0.0394449	Yes	No
Colon-Transverse	362	IGHV3OR16-12	ENSG00000270467.1	16	0.00535089	0.0107018	2	0.0288178	Yes	No
Colon-Transverse	362	IGHV3OR16-13	ENSG00000271178.1	16	0.00433604	0.00867208	2	0.0265559	Yes	No
Colon-Transverse	362	RP11-812E19.9	ENSG00000259680.5	16	0.0139935	0.027987	2	0.0447842	Yes	No
Colon-Transverse	362	SHCBP1	ENSG00000171241.8	16	0.0103829	0.0311487	3	0.0475641	Yes	No
Colon-Transverse	362	RP11-46D6.1	ENSG00000261512.2	16	7.81408e-06	2.34422e-05	3	0.00804112	Yes	Yes
Colon-Transverse	362	VPS35	ENSG00000069329.16	16	0.00570622	0.0171187	3	0.0348633	Yes	No
Colon-Transverse	362	ORC6	ENSG00000091651.8	16	0.00824815	0.0247445	3	0.0420122	Yes	No
Colon-Transverse	362	MYLK3	ENSG00000140795.12	16	0.0160528	0.0481585	3	0.0624913	No	No
Colon-Transverse	362	C16orf87	ENSG00000155330.9	16	0.00900222	0.0360089	4	0.051761	No	No
Colon-Transverse	362	GPT2	ENSG00000166123.13	16	0.0136332	0.0545327	4	0.0681122	No	No
Colon-Transverse	362	DNAJA2	ENSG00000069345.11	16	0.00125463	0.00501853	4	0.0223251	Yes	No
Colon-Transverse	362	NETO2	ENSG00000171208.9	16	0.0170622	0.0853112	5	0.0954829	No	No
Colon-Transverse	362	ITFG1	ENSG00000129636.12	16	0.00237427	0.0142456	6	0.0322371	Yes	No
Colon-Transverse	362	PHKB	ENSG00000102893.15	16	0.000841014	0.00672812	8	0.0243357	Yes	No
Colon-Transverse	362	LONP2	ENSG00000102910.13	16	0.0033836	0.0406032	12	0.0557027	No	No
Colon-Transverse	362	SIAH1	ENSG00000196470.11	16	0.00057189	0.00686268	12	0.0245114	Yes	No
Colon-Transverse	362	N4BP1	ENSG00000102921.7	16	0.000509439	0.0066227	13	0.024268	Yes	No
Colon-Transverse	362	RP11-42I10.1	ENSG00000260086.2	16	0.00111298	0.0155817	14	0.0334299	Yes	No
Colon-Transverse	362	CBLN1	ENSG00000102924.11	16	0.00184777	0.0295643	16	0.0461753	Yes	No
Colon-Transverse	362	RP11-491F9.5	ENSG00000260769.1	16	9.02709e-05	0.00144433	16	0.016099	Yes	No
Colon-Transverse	362	ZNF423	ENSG00000102935.11	16	0.000522083	0.00991958	19	0.0279718	Yes	No
Colon-Transverse	362	CNEP1R1	ENSG00000205423.11	16	0.00240084	0.0384134	16	0.0538856	No	No
Colon-Transverse	362	HEATR3	ENSG00000155393.12	16	0.000277668	0.00444268	16	0.0216066	Yes	No
Colon-Transverse	362	PAPD5	ENSG00000121274.12	16	0.000127524	0.00204039	16	0.0176412	Yes	No
Colon-Transverse	362	ADCY7	ENSG00000121281.12	16	0.000451838	0.0072294	16	0.0248667	Yes	No
Colon-Transverse	362	BRD7	ENSG00000166164.15	16	0.000272321	0.00435713	16	0.0215203	Yes	No
Colon-Transverse	362	NKD1	ENSG00000140807.6	16	0.00110847	0.018844	17	0.0366682	Yes	No
Colon-Transverse	362	SNX20	ENSG00000167208.14	16	0.000420997	0.00673596	16	0.0243357	Yes	No
Colon-Transverse	362	NOD2	ENSG00000167207.11	16	0.000349733	0.00559573	16	0.0230079	Yes	No
Colon-Transverse	362	CYLD	ENSG00000083799.17	16	0.000118862	0.00202066	17	0.0176246	Yes	No
Colon-Transverse	362	SALL1	ENSG00000103449.11	16	3.92128e-07	5.88192e-06	15	0.00610815	Yes	Yes
Colon-Transverse	362	LINC01571	ENSG00000260057.5	16	0.00485289	0.0824991	17	0.0929971	No	No
Colon-Transverse	362	TOX3	ENSG00000103460.16	16	0.00366826	0.0623604	17	0.0750429	No	No
Colon-Transverse	362	CASC16	ENSG00000249231.7	16	0.0110712	0.188211	17	0.192135	No	No
Colon-Transverse	362	RP11-297L17.2	ENSG00000260963.1	16	0.000430583	0.00688934	16	0.0245345	Yes	No
Colon-Transverse	362	RP11-467J12.4	ENSG00000277639.2	16	0.00484585	0.0823795	17	0.0928851	No	No
Colon-Transverse	362	CHD9	ENSG00000177200.16	16	0.000492911	0.00985822	20	0.0279317	Yes	No
Colon-Transverse	362	RP11-44F14.2	ENSG00000261804.1	16	0.0030756	0.0553607	18	0.0688661	No	No
Colon-Transverse	362	RP11-44F14.8	ENSG00000262714.1	16	0.000136874	0.00246373	18	0.0183264	Yes	No
Colon-Transverse	362	RBL2	ENSG00000103479.15	16	0.00263875	0.0474976	18	0.0618911	No	No
Colon-Transverse	362	AKTIP	ENSG00000166971.16	16	0.00141897	0.0255414	18	0.0426384	Yes	No
Colon-Transverse	362	RPGRIP1L	ENSG00000103494.12	16	0.000860407	0.0163477	19	0.0341189	Yes	No
Colon-Transverse	362	FTO	ENSG00000140718.20	16	0.000381779	0.00878091	23	0.0266511	Yes	No
Colon-Transverse	362	IRX3	ENSG00000177508.11	16	0.00225116	0.0450232	20	0.0595735	No	No
Colon-Transverse	362	CRNDE	ENSG00000245694.9	16	0.00515015	0.113303	22	0.12112	No	No
Colon-Transverse	362	IRX6	ENSG00000159387.7	16	0.000359125	0.00718249	20	0.0248608	Yes	No
Colon-Transverse	362	MMP2	ENSG00000087245.12	16	8.6135e-05	0.00180883	21	0.0172695	Yes	No
Colon-Transverse	362	RP11-212I21.2	ENSG00000260135.6	16	0.00160053	0.0320105	20	0.0482745	Yes	No
Colon-Transverse	362	LPCAT2	ENSG00000087253.12	16	0.000957628	0.0201102	21	0.0378245	Yes	No
Colon-Transverse	362	RP11-212I21.4	ENSG00000261997.1	16	0.000569841	0.0113968	20	0.0295316	Yes	No
Colon-Transverse	362	CAPNS2	ENSG00000256812.1	16	0.00213785	0.042757	20	0.0575428	No	No
Colon-Transverse	362	SLC6A2	ENSG00000103546.18	16	0.000454965	0.00955426	21	0.0275969	Yes	No
Colon-Transverse	362	CES1	ENSG00000198848.12	16	0.00108364	0.0216729	20	0.0392874	Yes	No
Colon-Transverse	362	RP11-461O7.1	ENSG00000246379.6	16	0.00422633	0.0887529	21	0.0986278	No	No
Colon-Transverse	362	GNAO1	ENSG00000087258.14	16	0.00127568	0.0267893	21	0.043745	Yes	No
Colon-Transverse	362	AMFR	ENSG00000159461.14	16	0.000599838	0.0113969	19	0.0295316	Yes	No
Colon-Transverse	362	NUDT21	ENSG00000167005.13	16	0.000128968	0.00245039	19	0.0182896	Yes	No
Colon-Transverse	362	OGFOD1	ENSG00000087263.16	16	0.0029715	0.0564585	19	0.0699004	No	No
Colon-Transverse	362	BBS2	ENSG00000125124.11	16	0.00721678	0.137119	19	0.143463	No	No
Colon-Transverse	362	MT3	ENSG00000087250.8	16	0.000208191	0.00374743	18	0.0206214	Yes	No
Colon-Transverse	362	MT2A	ENSG00000125148.6	16	0.00012309	0.00221562	18	0.0180573	Yes	No
Colon-Transverse	362	MT1E	ENSG00000169715.14	16	0.00326522	0.058774	18	0.071927	No	No
Colon-Transverse	362	MT1M	ENSG00000205364.3	16	0.0039412	0.0709415	18	0.0827299	No	No
Colon-Transverse	362	MT1A	ENSG00000205362.11	16	0.00177771	0.0319987	18	0.0482745	Yes	No
Colon-Transverse	362	MT1F	ENSG00000198417.6	16	0.00190184	0.0342331	18	0.0501962	No	No
Colon-Transverse	362	MT1G	ENSG00000125144.13	16	0.00334287	0.0601717	18	0.0731116	No	No
Colon-Transverse	362	MT1H	ENSG00000205358.3	16	0.00359103	0.0646385	18	0.0770689	No	No
Colon-Transverse	362	MT1X	ENSG00000187193.8	16	0.00137936	0.0248286	18	0.0420735	Yes	No
Colon-Transverse	362	NUP93	ENSG00000102900.12	16	9.61764e-06	0.000182735	19	0.0112501	Yes	No
Colon-Transverse	362	HERPUD1	ENSG00000051108.14	16	0.00053804	0.0102228	19	0.0282888	Yes	No
Colon-Transverse	362	CETP	ENSG00000087237.10	16	0.000201338	0.00382541	19	0.0206891	Yes	No
Colon-Transverse	362	NLRC5	ENSG00000140853.15	16	0.000588305	0.0111778	19	0.0293274	Yes	No
Colon-Transverse	362	CPNE2	ENSG00000140848.16	16	0.000519793	0.00987606	19	0.0279389	Yes	No
Colon-Transverse	362	FAM192A	ENSG00000172775.16	16	0.000254642	0.0048382	19	0.0221326	Yes	No
Colon-Transverse	362	RSPRY1	ENSG00000159579.13	16	0.00409402	0.0777865	19	0.0888106	No	No
Colon-Transverse	362	ARL2BP	ENSG00000102931.7	16	0.000184293	0.00350157	19	0.0201606	Yes	No
Colon-Transverse	362	PLLP	ENSG00000102934.9	16	0.000614894	0.011683	19	0.029828	Yes	No
Colon-Transverse	362	CCL22	ENSG00000102962.4	16	0.000172021	0.00326841	19	0.019695	Yes	No
Colon-Transverse	362	CX3CL1	ENSG00000006210.6	16	4.84543e-05	0.000920632	19	0.0143013	Yes	No
Colon-Transverse	362	CCL17	ENSG00000102970.10	16	0.000203249	0.00386172	19	0.0207386	Yes	No
Colon-Transverse	362	CIAPIN1	ENSG00000005194.14	16	0.000699479	0.0132901	19	0.0313125	Yes	No
Colon-Transverse	362	COQ9	ENSG00000088682.13	16	0.000421502	0.00800855	19	0.0257685	Yes	No
Colon-Transverse	362	POLR2C	ENSG00000102978.12	16	0.00129288	0.0245647	19	0.0418459	Yes	No
Colon-Transverse	362	DOK4	ENSG00000125170.10	16	0.00253723	0.0482074	19	0.0625327	No	No
Colon-Transverse	362	CCDC102A	ENSG00000135736.5	16	0.0019852	0.0397041	20	0.0550202	No	No
Colon-Transverse	362	ADGRG5	ENSG00000159618.15	16	0.000448237	0.00896475	20	0.0269513	Yes	No
Colon-Transverse	362	ADGRG1	ENSG00000205336.11	16	0.00124159	0.0248318	20	0.0420751	Yes	No
Colon-Transverse	362	ADGRG3	ENSG00000182885.16	16	0.00010064	0.00191217	19	0.0173944	Yes	No
Colon-Transverse	362	KATNB1	ENSG00000140854.12	16	0.00203154	0.0385992	19	0.0540413	No	No
Colon-Transverse	362	KIFC3	ENSG00000140859.15	16	0.000110785	0.00232648	21	0.0181465	Yes	No
Colon-Transverse	362	CNGB1	ENSG00000070729.13	16	0.000316212	0.00664045	21	0.0242694	Yes	No
Colon-Transverse	362	TEPP	ENSG00000159648.11	16	0.0056065	0.11213	20	0.119998	No	No
Colon-Transverse	362	ZNF319	ENSG00000166188.2	16	0.000236467	0.00472934	20	0.0220009	Yes	No
Colon-Transverse	362	USB1	ENSG00000103005.11	16	0.00451648	0.0903295	20	0.100071	No	No
Colon-Transverse	362	MMP15	ENSG00000102996.4	16	0.000898319	0.0179664	20	0.0358277	Yes	No
Colon-Transverse	362	CFAP20	ENSG00000070761.7	16	0.000309653	0.00619306	20	0.0237012	Yes	No
Colon-Transverse	362	CSNK2A2	ENSG00000070770.8	16	3.03529e-05	0.000607058	20	0.0134358	Yes	No
Colon-Transverse	362	CCDC113	ENSG00000103021.9	16	0.000621173	0.0130446	21	0.0310715	Yes	No
Colon-Transverse	362	GINS3	ENSG00000181938.13	16	1.45602e-05	0.000305764	21	0.0116606	Yes	No
Colon-Transverse	362	NDRG4	ENSG00000103034.14	16	1.7937e-05	0.000376678	21	0.0122107	Yes	No
Colon-Transverse	362	SETD6	ENSG00000103037.11	16	0.00401027	0.0802054	20	0.090935	No	No
Colon-Transverse	362	CNOT1	ENSG00000125107.17	16	0.00110864	0.0232814	21	0.0406404	Yes	No
Colon-Transverse	362	SLC38A7	ENSG00000103042.8	16	0.0001795	0.00376949	21	0.0206214	Yes	No
Colon-Transverse	362	GOT2	ENSG00000125166.12	16	0.000141357	0.0029685	21	0.0191583	Yes	No
Colon-Transverse	362	CDH11	ENSG00000140937.13	16	0.00425799	0.0894177	21	0.0992157	No	No
Colon-Transverse	362	CDH5	ENSG00000179776.17	16	0.00186145	0.0241989	13	0.0415113	Yes	No
Colon-Transverse	362	LINC00920	ENSG00000246898.1	16	0.000119794	0.00155733	13	0.0165828	Yes	No
Colon-Transverse	362	BEAN1	ENSG00000166546.13	16	3.53377e-05	0.00045939	13	0.0125187	Yes	No
Colon-Transverse	362	TK2	ENSG00000166548.15	16	0.00252935	0.0303522	12	0.0468587	Yes	No
Colon-Transverse	362	CKLF	ENSG00000217555.12	16	0.00433277	0.0519933	12	0.0658973	No	No
Colon-Transverse	362	CMTM1	ENSG00000089505.17	16	0.000265091	0.002916	11	0.0190545	Yes	No
Colon-Transverse	362	CMTM2	ENSG00000140932.9	16	0.00163886	0.0180275	11	0.0359068	Yes	No
Colon-Transverse	362	CMTM3	ENSG00000140931.19	16	0.00101305	0.0111435	11	0.0292917	Yes	No
Colon-Transverse	362	CMTM4	ENSG00000183723.12	16	0.000992461	0.0109171	11	0.0290533	Yes	No
Colon-Transverse	362	DYNC1LI2	ENSG00000135720.12	16	0.00631289	0.0694418	11	0.0813779	No	No
Colon-Transverse	362	RP11-61A14.4	ENSG00000246777.1	16	4.09647e-05	0.000450612	11	0.0124361	Yes	No
Colon-Transverse	362	NAE1	ENSG00000159593.14	16	0.000148616	0.00148616	10	0.0162357	Yes	No
Colon-Transverse	362	CA7	ENSG00000168748.13	16	0.00360416	0.0360416	10	0.0517797	No	No
Colon-Transverse	362	PDP2	ENSG00000172840.6	16	0.00410618	0.0410618	10	0.0561106	No	No
Colon-Transverse	362	CDH16	ENSG00000166589.12	16	0.00169087	0.0152179	9	0.0331313	Yes	No
Colon-Transverse	362	RRAD	ENSG00000166592.11	16	0.00810463	0.0729416	9	0.0845269	No	No
Colon-Transverse	362	FAM96B	ENSG00000166595.11	16	0.00530965	0.0477869	9	0.0621405	No	No
Colon-Transverse	362	CES2	ENSG00000172831.11	16	0.0031579	0.0284211	9	0.0451676	Yes	No
Colon-Transverse	362	CES3	ENSG00000172828.12	16	0.000144035	0.00129632	9	0.0156888	Yes	No
Colon-Transverse	362	CES4A	ENSG00000172824.14	16	0.00627289	0.0501831	8	0.0643505	No	No
Colon-Transverse	362	CBFB	ENSG00000067955.13	16	0.00264768	0.0211815	8	0.0388453	Yes	No
Colon-Transverse	362	C16orf70	ENSG00000125149.11	16	0.00941713	0.0659199	7	0.0782592	No	No
Colon-Transverse	362	B3GNT9	ENSG00000237172.3	16	0.00408766	0.0286136	7	0.0453209	Yes	No
Colon-Transverse	362	TRADD	ENSG00000102871.15	16	0.0187529	0.13127	7	0.137955	No	No
Colon-Transverse	362	FBXL8	ENSG00000135722.8	16	0.000966488	0.00676542	7	0.0243805	Yes	No
Colon-Transverse	362	HSF4	ENSG00000102878.16	16	0.0256033	0.179223	7	0.183428	No	No
Colon-Transverse	362	NOL3	ENSG00000140939.14	16	0.028488	0.199416	7	0.203034	No	No
Colon-Transverse	362	KIAA0895L	ENSG00000196123.12	16	0.00250911	0.0175638	7	0.0353619	Yes	No
Colon-Transverse	362	EXOC3L1	ENSG00000179044.15	16	0.0128346	0.089842	7	0.0996272	No	No
Colon-Transverse	362	E2F4	ENSG00000205250.8	16	0.00200776	0.0140544	7	0.0320779	Yes	No
Colon-Transverse	362	ELMO3	ENSG00000102890.14	16	0.00265063	0.0159038	6	0.0337512	Yes	No
Colon-Transverse	362	LRRC29	ENSG00000125122.15	16	0.00432372	0.030266	7	0.0467862	Yes	No
Colon-Transverse	362	TMEM208	ENSG00000168701.18	16	0.000867708	0.00520625	6	0.0225689	Yes	No
Colon-Transverse	362	FHOD1	ENSG00000135723.13	16	0.00289675	0.0202772	7	0.0379907	Yes	No
Colon-Transverse	362	SLC9A5	ENSG00000135740.16	16	0.000345387	0.00241771	7	0.0182582	Yes	No
Colon-Transverse	362	PLEKHG4	ENSG00000196155.12	16	0.000307776	0.00184665	6	0.0172959	Yes	No
Colon-Transverse	362	KCTD19	ENSG00000168676.10	16	0.00199596	0.0119757	6	0.0301592	Yes	No
Colon-Transverse	362	LRRC36	ENSG00000159708.17	16	0.00998756	0.0699129	7	0.0818314	No	No
Colon-Transverse	362	TPPP3	ENSG00000159713.10	16	0.0209159	0.125495	6	0.132506	No	No
Colon-Transverse	362	ZDHHC1	ENSG00000159714.10	16	0.00363125	0.0217875	6	0.0393586	Yes	No
Colon-Transverse	362	HSD11B2	ENSG00000176387.6	16	0.00012552	0.000753119	6	0.0138384	Yes	No
Colon-Transverse	362	RP11-297D21.2	ENSG00000261320.1	16	0.00714249	0.0428549	6	0.0576157	No	No
Colon-Transverse	362	ATP6V0D1	ENSG00000159720.11	16	0.00258756	0.0155254	6	0.0333764	Yes	No
Colon-Transverse	362	FAM65A	ENSG00000039523.19	16	0.00322317	0.019339	6	0.0371067	Yes	No
Colon-Transverse	362	CTD-2012K14.6	ENSG00000261386.2	16	0.000999934	0.00599961	6	0.0234382	Yes	No
Colon-Transverse	362	CTCF	ENSG00000102974.14	16	0.00146967	0.0102877	7	0.0283199	Yes	No
Colon-Transverse	362	CARMIL2	ENSG00000159753.13	16	0.000100786	0.000705504	7	0.01381	Yes	No
Colon-Transverse	362	ACD	ENSG00000102977.13	16	0.011694	0.0818582	7	0.0924276	No	No
Colon-Transverse	362	PARD6A	ENSG00000102981.9	16	0.0111138	0.0777969	7	0.0888123	No	No
Colon-Transverse	362	ENKD1	ENSG00000124074.11	16	0.0034438	0.0241066	7	0.041422	Yes	No
Colon-Transverse	362	C16orf86	ENSG00000159761.14	16	0.0113999	0.0797993	7	0.0905638	No	No
Colon-Transverse	362	GFOD2	ENSG00000141098.12	16	0.00740839	0.0518588	7	0.0657766	No	No
Colon-Transverse	362	RANBP10	ENSG00000141084.10	16	0.014707	0.117656	8	0.125112	No	No
Colon-Transverse	362	TSNAXIP1	ENSG00000102904.14	16	0.00502303	0.0401842	8	0.0553717	No	No
Colon-Transverse	362	CENPT	ENSG00000102901.12	16	0.000353062	0.00282449	8	0.0189895	Yes	No
Colon-Transverse	362	THAP11	ENSG00000168286.2	16	0.00832131	0.0665705	8	0.0787951	No	No
Colon-Transverse	362	NUTF2	ENSG00000102898.11	16	0.000343293	0.00274635	8	0.0188993	Yes	No
Colon-Transverse	362	EDC4	ENSG00000038358.14	16	0.000665928	0.00532742	8	0.0227007	Yes	No
Colon-Transverse	362	NRN1L	ENSG00000188038.7	16	0.00425074	0.0340059	8	0.0499865	Yes	No
Colon-Transverse	362	PSKH1	ENSG00000159792.9	16	0.000251078	0.00200862	8	0.0175957	Yes	No
Colon-Transverse	362	CTRL	ENSG00000141086.17	16	0.000872059	0.00697647	8	0.0246307	Yes	No
Colon-Transverse	362	PSMB10	ENSG00000205220.11	16	2.46141e-05	0.000196913	8	0.0114734	Yes	No
Colon-Transverse	362	LCAT	ENSG00000213398.7	16	0.00658236	0.0526589	8	0.0664708	No	No
Colon-Transverse	362	SLC12A4	ENSG00000124067.16	16	0.00217603	0.0174082	8	0.0352028	Yes	No
Colon-Transverse	362	DPEP3	ENSG00000141096.4	16	0.0101985	0.0815883	8	0.092182	No	No
Colon-Transverse	362	DPEP2	ENSG00000167261.13	16	0.00393624	0.0314899	8	0.0478549	Yes	No
Colon-Transverse	362	DUS2	ENSG00000167264.17	16	0.00839264	0.0755338	9	0.0868582	No	No
Colon-Transverse	362	DDX28	ENSG00000182810.6	16	0.000496436	0.00397148	8	0.020917	Yes	No
Colon-Transverse	362	NFATC3	ENSG00000072736.18	16	0.000474776	0.00427298	9	0.0213873	Yes	No
Colon-Transverse	362	ESRP2	ENSG00000103067.13	16	0.00712992	0.0641692	9	0.0766583	No	No
Colon-Transverse	362	PLA2G15	ENSG00000103066.12	16	0.0103599	0.0932391	9	0.102701	No	No
Colon-Transverse	362	SLC7A6	ENSG00000103064.13	16	0.0157368	0.141631	9	0.147732	No	No
Colon-Transverse	362	SLC7A6OS	ENSG00000103061.12	16	0.017457	0.17457	10	0.178935	No	No
Colon-Transverse	362	PRMT7	ENSG00000132600.16	16	0.00880775	0.0880775	10	0.0979952	No	No
Colon-Transverse	362	SMPD3	ENSG00000103056.11	16	0.0149532	0.149532	10	0.155224	No	No
Colon-Transverse	362	RP11-71L14.4	ENSG00000274698.1	16	0.00751732	0.0751732	10	0.0865138	No	No
Colon-Transverse	362	ZFP90	ENSG00000184939.15	16	0.000742833	0.00817116	11	0.025926	Yes	No
Colon-Transverse	362	RP11-615I2.6	ENSG00000275383.1	16	0.00345351	0.0379887	11	0.0535079	No	No
Colon-Transverse	362	CDH3	ENSG00000062038.13	16	0.00210301	0.0252361	12	0.0424103	Yes	No
Colon-Transverse	362	CDH1	ENSG00000039068.18	16	0.0153536	0.199596	13	0.203195	No	No
Colon-Transverse	362	TANGO6	ENSG00000103047.7	16	0.000504983	0.00757474	15	0.0252584	Yes	No
Colon-Transverse	362	HAS3	ENSG00000103044.10	16	0.00340001	0.0476002	14	0.0619722	No	No
Colon-Transverse	362	CHTF8	ENSG00000168802.12	16	0.000861466	0.0120605	14	0.0302148	Yes	No
Colon-Transverse	362	UTP4	ENSG00000141076.17	16	0.00181513	0.0254118	14	0.0425523	Yes	No
Colon-Transverse	362	SNTB2	ENSG00000168807.16	16	0.00170695	0.0238973	14	0.0412395	Yes	No
Colon-Transverse	362	VPS4A	ENSG00000132612.15	16	0.00023204	0.00324857	14	0.0196569	Yes	No
Colon-Transverse	362	COG8	ENSG00000213380.14	16	0.00177275	0.0230457	13	0.0404437	Yes	No
Colon-Transverse	362	PDF	ENSG00000258429.1	16	0.00662956	0.0861843	13	0.096267	No	No
Colon-Transverse	362	NIP7	ENSG00000132603.13	16	0.00311344	0.0404747	13	0.0556014	No	No
Colon-Transverse	362	TMED6	ENSG00000157315.4	16	0.00173995	0.0226193	13	0.0400824	Yes	No
Colon-Transverse	362	TERF2	ENSG00000132604.10	16	0.00504399	0.0655718	13	0.0779494	No	No
Colon-Transverse	362	CYB5B	ENSG00000103018.16	16	0.0124371	0.161682	13	0.166625	No	No
Colon-Transverse	362	NFAT5	ENSG00000102908.20	16	0.00037528	0.00487864	13	0.0221942	Yes	No
Colon-Transverse	362	NQO1	ENSG00000181019.12	16	0.00306695	0.0368035	12	0.0524486	No	No
Colon-Transverse	362	NOB1	ENSG00000141101.12	16	0.000740017	0.00888021	12	0.0268325	Yes	No
Colon-Transverse	362	WWP2	ENSG00000198373.12	16	0.000414002	0.00538202	13	0.0228006	Yes	No
Colon-Transverse	362	CLEC18A	ENSG00000157322.17	16	0.00209757	0.0230733	11	0.0404623	Yes	No
Colon-Transverse	362	PDPR	ENSG00000090857.13	16	0.00479715	0.0527687	11	0.066573	No	No
Colon-Transverse	362	EXOSC6	ENSG00000223496.2	16	0.00205809	0.0226389	11	0.0400941	Yes	No
Colon-Transverse	362	AARS	ENSG00000090861.15	16	0.0140211	0.154232	11	0.159671	No	No
Colon-Transverse	362	DDX19B	ENSG00000157349.16	16	0.00332006	0.0398407	12	0.0550922	No	No
Colon-Transverse	362	DDX19A	ENSG00000168872.16	16	0.000403038	0.00483645	12	0.0221326	Yes	No
Colon-Transverse	362	ST3GAL2	ENSG00000157350.12	16	0.00109389	0.0131267	12	0.0311084	Yes	No
Colon-Transverse	362	FUK	ENSG00000157353.16	16	0.000466883	0.0056026	12	0.0230124	Yes	No
Colon-Transverse	362	COG4	ENSG00000103051.18	16	0.00121398	0.0145678	12	0.0325402	Yes	No
Colon-Transverse	362	SF3B3	ENSG00000189091.12	16	0.00113915	0.0136698	12	0.0316659	Yes	No
Colon-Transverse	362	IL34	ENSG00000157368.10	16	0.00478569	0.0574283	12	0.0708112	No	No
Colon-Transverse	362	MTSS1L	ENSG00000132613.14	16	0.000414727	0.00497673	12	0.0222779	Yes	No
Colon-Transverse	362	VAC14	ENSG00000103043.14	16	0.000154138	0.00200379	13	0.0175957	Yes	No
Colon-Transverse	362	CMTR2	ENSG00000180917.17	16	5.5455e-06	7.20916e-05	13	0.00984377	Yes	Yes
Colon-Transverse	362	CALB2	ENSG00000172137.18	16	0.000105136	0.00136677	13	0.0158498	Yes	No
Colon-Transverse	362	ZNF23	ENSG00000167377.17	16	0.00329305	0.0428096	13	0.0575716	No	No
Colon-Transverse	362	ZNF19	ENSG00000157429.15	16	0.00544658	0.0762521	14	0.087471	No	No
Colon-Transverse	362	TAT	ENSG00000198650.10	16	0.0024829	0.0322776	13	0.0485429	Yes	No
Colon-Transverse	362	MARVELD3	ENSG00000140832.9	16	0.000100495	0.00130643	13	0.0157196	Yes	No
Colon-Transverse	362	PHLPP2	ENSG00000040199.18	16	0.000690038	0.00897049	13	0.0269592	Yes	No
Colon-Transverse	362	AP1G1	ENSG00000166747.12	16	0.00458098	0.0595528	13	0.0725367	No	No
Colon-Transverse	362	ATXN1L	ENSG00000224470.7	16	0.0144792	0.17375	12	0.178134	No	No
Colon-Transverse	362	ZNF821	ENSG00000102984.14	16	0.00586365	0.0703638	12	0.0821968	No	No
Colon-Transverse	362	IST1	ENSG00000182149.20	16	0.000206126	0.00247352	12	0.0183584	Yes	No
Colon-Transverse	362	PKD1L3	ENSG00000277481.1	16	0.00330917	0.0430192	13	0.0577319	No	No
Colon-Transverse	362	DHODH	ENSG00000102967.11	16	0.00191137	0.0248479	13	0.042084	Yes	No
Colon-Transverse	362	TXNL4B	ENSG00000140830.8	16	0.000126428	0.00164356	13	0.016831	Yes	No
Colon-Transverse	362	HP	ENSG00000257017.8	16	0.00182456	0.0237193	13	0.0410555	Yes	No
Colon-Transverse	362	HPR	ENSG00000261701.6	16	0.000796229	0.010351	13	0.0283939	Yes	No
Colon-Transverse	362	DHX38	ENSG00000140829.11	16	6.01599e-05	0.000782078	13	0.0138384	Yes	No
Colon-Transverse	362	PMFBP1	ENSG00000118557.15	16	0.0026464	0.0370497	14	0.0526811	No	No
Colon-Transverse	362	LINC01572	ENSG00000261008.6	16	4.76207e-06	8.57173e-05	18	0.00984377	Yes	Yes
Colon-Transverse	362	RP5-991G20.6	ENSG00000279206.1	16	0.00230672	0.0346008	15	0.050498	No	No
Colon-Transverse	362	ZFHX3	ENSG00000140836.14	16	0.00168409	0.0269454	16	0.0438721	Yes	No
Colon-Transverse	362	RP11-346C20.4	ENSG00000272250.1	16	0.00110746	0.0155044	14	0.0333652	Yes	No
Colon-Transverse	362	RP11-346C20.3	ENSG00000271009.2	16	0.00040566	0.00567924	14	0.0230459	Yes	No
Colon-Transverse	362	C16orf47	ENSG00000197445.2	16	0.000274725	0.00384615	14	0.0207144	Yes	No
Colon-Transverse	362	AC009120.11	ENSG00000275236.1	16	0.000125778	0.002264	18	0.018068	Yes	No
Colon-Transverse	362	PSMD7	ENSG00000103035.10	16	0.000690192	0.0124235	18	0.0305228	Yes	No
Colon-Transverse	362	AC009120.5	ENSG00000260884.1	16	0.000587838	0.0105811	18	0.02869	Yes	No
Colon-Transverse	362	RP11-252A24.3	ENSG00000261079.1	16	7.33809e-05	0.00132086	18	0.015722	Yes	No
Colon-Transverse	362	NPIPB15	ENSG00000196436.8	16	0.000295557	0.00532003	18	0.0226956	Yes	No
Colon-Transverse	362	CLEC18B	ENSG00000140839.11	16	0.00025102	0.00451836	18	0.0217754	Yes	No
Colon-Transverse	362	GLG1	ENSG00000090863.11	16	0.00019268	0.00366092	19	0.0204027	Yes	No
Colon-Transverse	362	RFWD3	ENSG00000168411.13	16	0.000596521	0.0107374	18	0.028863	Yes	No
Colon-Transverse	362	MLKL	ENSG00000168404.12	16	0.00182263	0.0328074	18	0.0489973	Yes	No
Colon-Transverse	362	FA2H	ENSG00000103089.8	16	1.17853e-05	0.000212136	18	0.0116196	Yes	No
Colon-Transverse	362	WDR59	ENSG00000103091.14	16	0.000760433	0.0136878	18	0.0316818	Yes	No
Colon-Transverse	362	ZNRF1	ENSG00000186187.11	16	0.00109829	0.0208675	19	0.0385665	Yes	No
Colon-Transverse	362	LDHD	ENSG00000166816.13	16	0.0128057	0.230503	18	0.233253	No	No
Colon-Transverse	362	ZFP1	ENSG00000184517.11	16	9.6241e-05	0.00173234	18	0.0170706	Yes	No
Colon-Transverse	362	CTRB2	ENSG00000168928.12	16	0.00760859	0.136955	18	0.143315	No	No
Colon-Transverse	362	CTRB1	ENSG00000168925.10	16	0.00168808	0.0303854	18	0.0468807	Yes	No
Colon-Transverse	362	BCAR1	ENSG00000050820.16	16	0.00577241	0.109676	19	0.117748	No	No
Colon-Transverse	362	CFDP1	ENSG00000153774.8	16	0.00360386	0.0720772	20	0.0837466	No	No
Colon-Transverse	362	RP11-77K12.9	ENSG00000274220.1	16	0.00542058	0.108412	20	0.116622	No	No
Colon-Transverse	362	TMEM170A	ENSG00000166822.12	16	0.000925814	0.0185163	20	0.0363261	Yes	No
Colon-Transverse	362	CHST6	ENSG00000183196.8	16	0.000166898	0.00333795	20	0.0198525	Yes	No
Colon-Transverse	362	RP11-77K12.10	ENSG00000273971.1	16	0.000580216	0.0116043	20	0.029751	Yes	No
Colon-Transverse	362	CHST5	ENSG00000135702.14	16	0.00311046	0.0653197	21	0.0777136	No	No
Colon-Transverse	362	TMEM231	ENSG00000205084.10	16	0.00420622	0.0883305	21	0.098247	No	No
Colon-Transverse	362	GABARAPL2	ENSG00000034713.7	16	0.000346304	0.00727238	21	0.0249189	Yes	No
Colon-Transverse	362	ADAT1	ENSG00000065457.10	16	0.000622469	0.0130718	21	0.0310831	Yes	No
Colon-Transverse	362	KARS	ENSG00000065427.14	16	0.00111561	0.0234279	21	0.0407736	Yes	No
Colon-Transverse	362	TERF2IP	ENSG00000166848.5	16	4.22091e-05	0.000928601	22	0.0143036	Yes	No
Colon-Transverse	362	CNTNAP4	ENSG00000152910.18	16	0.000989529	0.0267173	27	0.0436706	Yes	No
Colon-Transverse	362	MON1B	ENSG00000103111.14	16	0.0014597	0.0452508	31	0.0597759	No	No
Colon-Transverse	362	SYCE1L	ENSG00000205078.5	16	0.000542548	0.016819	31	0.0345645	Yes	No
Colon-Transverse	362	ADAMTS18	ENSG00000140873.15	16	0.00119962	0.040787	34	0.0558511	No	No
Colon-Transverse	362	NUDT7	ENSG00000140876.11	16	0.000992722	0.0327598	33	0.0489841	Yes	No
Colon-Transverse	362	VAT1L	ENSG00000171724.2	16	3.60049e-05	0.00133218	37	0.0157298	Yes	No
Colon-Transverse	362	WWOX	ENSG00000186153.16	16	0.000592326	0.0290239	49	0.0457138	Yes	No
Colon-Transverse	362	RP11-467I17.1	ENSG00000261472.1	16	0.000334613	0.00936915	28	0.0273878	Yes	No
Colon-Transverse	362	MAF	ENSG00000178573.6	16	8.78409e-05	0.0023717	27	0.0182137	Yes	No
Colon-Transverse	362	RP11-70D24.3	ENSG00000277214.1	16	0.000344741	0.00930801	27	0.0272881	Yes	No
Colon-Transverse	362	RP11-70D24.2	ENSG00000278058.1	16	9.98931e-05	0.00269711	27	0.018805	Yes	No
Colon-Transverse	362	LINC01229	ENSG00000260876.5	16	0.000225865	0.00632421	28	0.0238978	Yes	No
Colon-Transverse	362	MAFTRR	ENSG00000261390.5	16	1.46822e-05	0.000396419	27	0.0122107	Yes	No
Colon-Transverse	362	DYNLRB2	ENSG00000168589.14	16	0.00313168	0.0814238	26	0.092033	No	No
Colon-Transverse	362	CDYL2	ENSG00000166446.14	16	0.000161754	0.00469085	29	0.0219774	Yes	No
Colon-Transverse	362	LINC02170	ENSG00000260896.5	16	0.000581018	0.0162685	28	0.0340552	Yes	No
Colon-Transverse	362	CMC2	ENSG00000103121.8	16	0.000612487	0.0165372	27	0.0343104	Yes	No
Colon-Transverse	362	CENPN	ENSG00000166451.13	16	0.00227826	0.0615132	27	0.0743099	No	No
Colon-Transverse	362	ATMIN	ENSG00000166454.9	16	1.02935e-05	0.000267631	26	0.0116196	Yes	No
Colon-Transverse	362	C16orf46	ENSG00000166455.13	16	9.29284e-05	0.00241614	26	0.0182582	Yes	No
Colon-Transverse	362	GCSH	ENSG00000140905.10	16	0.00333331	0.086666	26	0.0966994	No	No
Colon-Transverse	362	BCO1	ENSG00000135697.9	16	0.000178507	0.00481968	27	0.0221193	Yes	No
Colon-Transverse	362	GAN	ENSG00000261609.5	16	0.000936699	0.0252909	27	0.0424427	Yes	No
Colon-Transverse	362	CMIP	ENSG00000153815.16	16	0.000427682	0.0128305	30	0.0308796	Yes	No
Colon-Transverse	362	RP11-960L18.1	ENSG00000261218.5	16	0.00162778	0.0455779	28	0.0600614	No	No
Colon-Transverse	362	PLCG2	ENSG00000197943.9	16	0.000270735	0.00839278	31	0.0262166	Yes	No
Colon-Transverse	362	SDR42E1	ENSG00000184860.9	16	0.000724499	0.0210105	29	0.0387109	Yes	No
Colon-Transverse	362	HSD17B2	ENSG00000086696.10	16	7.77987e-05	0.00233396	30	0.0181465	Yes	No
Colon-Transverse	362	MPHOSPH6	ENSG00000135698.9	16	0.00167678	0.0503035	30	0.0644613	No	No
Colon-Transverse	362	CDH13	ENSG00000140945.16	16	0.00021418	0.0109232	51	0.0290591	Yes	No
Colon-Transverse	362	HSBP1	ENSG00000230989.6	16	0.000199445	0.00698057	35	0.0246307	Yes	No
Colon-Transverse	362	MLYCD	ENSG00000103150.5	16	7.06626e-06	0.000247319	35	0.0116196	Yes	No
Colon-Transverse	362	RP11-505K9.4	ENSG00000260300.5	16	0.000160385	0.00561346	35	0.0230261	Yes	No
Colon-Transverse	362	OSGIN1	ENSG00000140961.12	16	0.00109152	0.038203	35	0.0536703	No	No
Colon-Transverse	362	NECAB2	ENSG00000103154.9	16	0.00159982	0.0559937	35	0.0694423	No	No
Colon-Transverse	362	MBTPS1	ENSG00000140943.16	16	0.000634207	0.0228315	36	0.0402684	Yes	No
Colon-Transverse	362	HSDL1	ENSG00000103160.11	16	0.000131415	0.00459952	35	0.0219014	Yes	No
Colon-Transverse	362	DNAAF1	ENSG00000154099.17	16	0.000640168	0.0224059	35	0.0398808	Yes	No
Colon-Transverse	362	TAF1C	ENSG00000103168.16	16	0.000151361	0.00529765	35	0.0226898	Yes	No
Colon-Transverse	362	ADAD2	ENSG00000140955.10	16	3.58979e-05	0.00125643	35	0.0155746	Yes	No
Colon-Transverse	362	WFDC1	ENSG00000103175.10	16	2.28281e-05	0.000776155	34	0.0138384	Yes	No
Colon-Transverse	362	ATP2C2	ENSG00000064270.12	16	2.96707e-06	0.000103847	35	0.00990579	Yes	Yes
Colon-Transverse	362	TLDC1	ENSG00000140950.15	16	6.8477e-05	0.00232822	34	0.0181465	Yes	No
Colon-Transverse	362	COTL1	ENSG00000103187.7	16	0.00021949	0.00724318	33	0.024876	Yes	No
Colon-Transverse	362	KLHL36	ENSG00000135686.12	16	0.000684751	0.021912	32	0.0394596	Yes	No
Colon-Transverse	362	USP10	ENSG00000103194.15	16	9.03203e-05	0.00289025	32	0.0190328	Yes	No
Colon-Transverse	362	CRISPLD2	ENSG00000103196.11	16	0.00180714	0.0560212	31	0.0694589	No	No
Colon-Transverse	362	ZDHHC7	ENSG00000153786.12	16	0.000684146	0.0205244	30	0.0382015	Yes	No
Colon-Transverse	362	KIAA0513	ENSG00000135709.12	16	0.00225836	0.0700092	31	0.0819134	No	No
Colon-Transverse	362	FAM92B	ENSG00000153789.12	16	7.69832e-05	0.0023095	30	0.0181198	Yes	No
Colon-Transverse	362	LINC02139	ENSG00000278214.1	16	0.000272867	0.00818601	30	0.0259449	Yes	No
Colon-Transverse	362	RP11-442O1.3	ENSG00000275088.1	16	8.54427e-05	0.00256328	30	0.018421	Yes	No
Colon-Transverse	362	GSE1	ENSG00000131149.18	16	0.00017347	0.00659186	38	0.0242154	Yes	No
Colon-Transverse	362	LA16c-352F7.1	ENSG00000278716.1	16	0.000621128	0.0180127	29	0.0358967	Yes	No
Colon-Transverse	362	RP11-118F19.1	ENSG00000270124.1	16	0.00184917	0.0517766	28	0.065688	No	No
Colon-Transverse	362	GINS2	ENSG00000131153.8	16	0.000103208	0.00288982	28	0.0190328	Yes	No
Colon-Transverse	362	C16orf74	ENSG00000154102.10	16	0.000188681	0.00547174	29	0.0229251	Yes	No
Colon-Transverse	362	EMC8	ENSG00000131148.8	16	8.36278e-05	0.00242521	29	0.0182582	Yes	No
Colon-Transverse	362	COX4I1	ENSG00000131143.8	16	0.000168844	0.00489648	29	0.0222206	Yes	No
Colon-Transverse	362	IRF8	ENSG00000140968.10	16	0.00212981	0.0596347	28	0.0726077	No	No
Colon-Transverse	362	RP11-542M13.2	ENSG00000269667.1	16	0.000182599	0.00493017	27	0.0222531	Yes	No
Colon-Transverse	362	RP11-805I24.3	ENSG00000268505.1	16	0.00284491	0.0768125	27	0.0879495	No	No
Colon-Transverse	362	LINC01082	ENSG00000269186.1	16	0.00191726	0.0517659	27	0.065686	No	No
Colon-Transverse	362	RP11-514D23.3	ENSG00000270058.1	16	0.000746368	0.0201519	27	0.0378588	Yes	No
Colon-Transverse	362	LINC01081	ENSG00000268754.1	16	0.000284485	0.00796559	28	0.0257208	Yes	No
Colon-Transverse	362	LINC02135	ENSG00000268532.1	16	8.78388e-05	0.00237165	27	0.0182137	Yes	No
Colon-Transverse	362	FENDRR	ENSG00000268388.5	16	0.00131052	0.0340734	26	0.0500404	No	No
Colon-Transverse	362	FOXF1	ENSG00000103241.6	16	0.000426848	0.0110981	26	0.0292529	Yes	No
Colon-Transverse	362	RP11-463O9.9	ENSG00000270020.1	16	0.000318559	0.00828253	26	0.0260624	Yes	No
Colon-Transverse	362	MTHFSD	ENSG00000103248.18	16	5.21602e-05	0.00135617	26	0.0158498	Yes	No
Colon-Transverse	362	FOXC2	ENSG00000176692.5	16	0.00132464	0.0344406	26	0.050352	No	No
Colon-Transverse	362	FOXL1	ENSG00000176678.5	16	0.00075109	0.0195283	26	0.0372941	Yes	No
Colon-Transverse	362	C16orf95	ENSG00000260456.6	16	0.00159757	0.0495247	31	0.0637389	No	No
Colon-Transverse	362	FBXO31	ENSG00000103264.17	16	1.38614e-05	0.000401982	29	0.0122107	Yes	No
Colon-Transverse	362	MAP1LC3B	ENSG00000140941.12	16	3.64606e-05	0.0010209	28	0.0146979	Yes	No
Colon-Transverse	362	ZCCHC14	ENSG00000140948.11	16	0.000381733	0.0106885	28	0.0288158	Yes	No
Colon-Transverse	362	RP11-482M8.1	ENSG00000260750.5	16	0.00397544	0.107337	27	0.115672	No	No
Colon-Transverse	362	JPH3	ENSG00000154118.12	16	0.00347915	0.0974161	28	0.106582	No	No
Colon-Transverse	362	RP11-278A23.1	ENSG00000226180.3	16	0.000183679	0.00495934	27	0.0222779	Yes	No
Colon-Transverse	362	KLHDC4	ENSG00000104731.13	16	0.000260681	0.00729906	28	0.0249608	Yes	No
Colon-Transverse	362	SLC7A5	ENSG00000103257.8	16	6.93218e-05	0.00194101	28	0.0174976	Yes	No
Colon-Transverse	362	BANP	ENSG00000172530.20	16	0.00229605	0.0642894	28	0.0767484	No	No
Colon-Transverse	362	RP11-863P13.4	ENSG00000205037.2	16	3.55958e-05	0.000961087	27	0.0143698	Yes	No
Colon-Transverse	362	RP11-863P13.3	ENSG00000261327.4	16	5.15888e-05	0.00134131	26	0.0157843	Yes	No
Colon-Transverse	362	ZNF469	ENSG00000225614.2	16	5.61913e-05	0.00146097	26	0.0161677	Yes	No
Colon-Transverse	362	ZFPM1	ENSG00000179588.8	16	7.03978e-05	0.00190074	27	0.0173901	Yes	No
Colon-Transverse	362	ZC3H18	ENSG00000158545.15	16	0.000396327	0.0107008	27	0.0288178	Yes	No
Colon-Transverse	362	CYBA	ENSG00000051523.10	16	0.000325981	0.00847549	26	0.0263009	Yes	No
Colon-Transverse	362	MVD	ENSG00000167508.11	16	0.00240075	0.0624194	26	0.0750746	No	No
Colon-Transverse	362	SNAI3	ENSG00000185669.5	16	0.000738431	0.0191992	26	0.0369947	Yes	No
Colon-Transverse	362	RNF166	ENSG00000158717.10	16	7.71778e-05	0.00200662	26	0.0175957	Yes	No
Colon-Transverse	362	CTU2	ENSG00000174177.12	16	0.000706425	0.0183671	26	0.0362225	Yes	No
Colon-Transverse	362	PIEZO1	ENSG00000103335.21	16	3.92546e-06	0.000105988	27	0.00990579	Yes	Yes
Colon-Transverse	362	CDT1	ENSG00000167513.8	16	5.32713e-05	0.00138505	26	0.015883	Yes	No
Colon-Transverse	362	APRT	ENSG00000198931.10	16	0.000432958	0.0112569	26	0.029402	Yes	No
Colon-Transverse	362	GALNS	ENSG00000141012.12	16	0.000674686	0.0175418	26	0.0353525	Yes	No
Colon-Transverse	362	TRAPPC2L	ENSG00000167515.10	16	0.00108568	0.0282277	26	0.0450031	Yes	No
Colon-Transverse	362	PABPN1L	ENSG00000205022.9	16	0.000357274	0.00928911	26	0.0272794	Yes	No
Colon-Transverse	362	CBFA2T3	ENSG00000129993.14	16	0.00195917	0.0528976	27	0.0666922	No	No
Colon-Transverse	362	CTD-2555A7.2	ENSG00000256982.1	16	0.00406817	0.101704	25	0.110492	No	No
Colon-Transverse	362	ACSF3	ENSG00000176715.15	16	0.00116752	0.0291881	25	0.0458637	Yes	No
Colon-Transverse	362	LINC00304	ENSG00000180422.3	16	1.6647e-05	0.000399529	24	0.0122107	Yes	No
Colon-Transverse	362	CDH15	ENSG00000129910.7	16	6.19071e-05	0.00148577	24	0.0162357	Yes	No
Colon-Transverse	362	SLC22A31	ENSG00000259803.6	16	0.000435165	0.010444	24	0.0285159	Yes	No
Colon-Transverse	362	ZNF778	ENSG00000170100.13	16	0.001989	0.045747	23	0.0602196	No	No
Colon-Transverse	362	ANKRD11	ENSG00000167522.14	16	0.000838958	0.019296	23	0.0370735	Yes	No
Colon-Transverse	362	SPG7	ENSG00000197912.14	16	0.00144799	0.0289599	20	0.0456638	Yes	No
Colon-Transverse	362	RPL13	ENSG00000167526.13	16	0.00436796	0.0829912	19	0.0934146	No	No
Colon-Transverse	362	CPNE7	ENSG00000178773.14	16	0.000259615	0.00467307	18	0.0219287	Yes	No
Colon-Transverse	362	DPEP1	ENSG00000015413.9	16	0.00114169	0.0205504	18	0.0382209	Yes	No
Colon-Transverse	362	CHMP1A	ENSG00000131165.14	16	0.000441449	0.00750463	17	0.0252122	Yes	No
Colon-Transverse	362	SPATA33	ENSG00000167523.13	16	0.0019395	0.0329715	17	0.0490993	Yes	No
Colon-Transverse	362	CDK10	ENSG00000185324.21	16	0.00109654	0.0186411	17	0.0364591	Yes	No
Colon-Transverse	362	LINC02166	ENSG00000260259.1	16	0.000751191	0.0127702	17	0.0308254	Yes	No
Colon-Transverse	362	SPATA2L	ENSG00000158792.15	16	0.00145692	0.0247677	17	0.0420283	Yes	No
Colon-Transverse	362	VPS9D1	ENSG00000075399.13	16	0.00296756	0.0504485	17	0.0645797	No	No
Colon-Transverse	362	ZNF276	ENSG00000158805.11	16	0.00133294	0.021327	16	0.0389413	Yes	No
Colon-Transverse	362	FANCA	ENSG00000187741.14	16	0.000156313	0.002501	16	0.0183637	Yes	No
Colon-Transverse	362	SPIRE2	ENSG00000204991.10	16	8.89894e-05	0.00133484	15	0.0157361	Yes	No
Colon-Transverse	362	TCF25	ENSG00000141002.19	16	0.00325199	0.0455279	14	0.0600171	No	No
Colon-Transverse	362	MC1R	ENSG00000258839.3	16	0.000265933	0.00345713	13	0.0201411	Yes	No
Colon-Transverse	362	TUBB3	ENSG00000258947.6	16	0.000491169	0.0063852	13	0.0239463	Yes	No
Colon-Transverse	362	DEF8	ENSG00000140995.16	16	0.000311423	0.0040485	13	0.0210225	Yes	No
Colon-Transverse	362	CENPBD1	ENSG00000177946.5	16	0.0109861	0.142819	13	0.148826	No	No
Colon-Transverse	362	DBNDD1	ENSG00000003249.13	16	0.00470063	0.0611082	13	0.0739761	No	No
Colon-Transverse	362	GAS8	ENSG00000141013.16	16	0.000336849	0.00437903	13	0.0215741	Yes	No
Colon-Transverse	362	FAM157C	ENSG00000260528.4	16	0.0039202	0.0470424	12	0.0614395	No	No
Colon-Transverse	362	RP11-356C4.5	ENSG00000261172.1	16	0.000715264	0.0078679	11	0.0255792	Yes	No
Colon-Transverse	362	LINC02193	ENSG00000260923.6	16	0.000500067	0.00550074	11	0.0229491	Yes	No
Colon-Transverse	362	RP11-1228E12.1	ENSG00000280279.1	17	0.000610875	0.0073305	12	0.0250216	Yes	No
Colon-Transverse	362	DOC2B	ENSG00000272636.3	17	0.000450295	0.00585383	13	0.0232333	Yes	No
Colon-Transverse	362	LINC02091	ENSG00000273172.1	17	0.000492016	0.00688822	14	0.0245345	Yes	No
Colon-Transverse	362	RPH3AL	ENSG00000181031.15	17	0.0036187	0.061518	17	0.0743108	No	No
Colon-Transverse	362	C17orf97	ENSG00000187624.8	17	0.00123995	0.0210792	17	0.0387794	Yes	No
Colon-Transverse	362	RFLNB	ENSG00000183688.4	17	0.000714283	0.0121428	17	0.0302812	Yes	No
Colon-Transverse	362	VPS53	ENSG00000141252.19	17	0.00226591	0.0453183	20	0.0598307	No	No
Colon-Transverse	362	FAM57A	ENSG00000167695.14	17	0.000536553	0.0112676	21	0.0294163	Yes	No
Colon-Transverse	362	GEMIN4	ENSG00000179409.10	17	0.000935276	0.0196408	21	0.0374002	Yes	No
Colon-Transverse	362	GLOD4	ENSG00000167699.13	17	0.00114326	0.0240085	21	0.0413398	Yes	No
Colon-Transverse	362	RP11-676J12.4	ENSG00000262228.2	17	0.000271045	0.00569195	21	0.0230459	Yes	No
Colon-Transverse	362	MRM3	ENSG00000171861.10	17	2.71208e-06	5.69538e-05	21	0.00979818	Yes	Yes
Colon-Transverse	362	RP11-676J12.9	ENSG00000277491.1	17	0.000399355	0.00838645	21	0.0262161	Yes	No
Colon-Transverse	362	NXN	ENSG00000167693.16	17	0.00539007	0.123972	23	0.131123	No	No
Colon-Transverse	362	TIMM22	ENSG00000177370.4	17	0.000191901	0.00460561	24	0.0219014	Yes	No
Colon-Transverse	362	ABR	ENSG00000159842.14	17	9.3949e-06	0.000234872	25	0.0116196	Yes	No
Colon-Transverse	362	TUSC5	ENSG00000184811.3	17	0.0040487	0.0971687	24	0.106332	No	No
Colon-Transverse	362	YWHAE	ENSG00000108953.16	17	1.98897e-05	0.000477352	24	0.0126981	Yes	No
Colon-Transverse	362	CRK	ENSG00000167193.7	17	0.000251179	0.00577712	23	0.0231466	Yes	No
Colon-Transverse	362	MYO1C	ENSG00000197879.14	17	8.75342e-05	0.00201329	23	0.0175957	Yes	No
Colon-Transverse	362	INPP5K	ENSG00000132376.19	17	0.000424958	0.00977404	23	0.0278351	Yes	No
Colon-Transverse	362	PITPNA	ENSG00000174238.14	17	6.99367e-06	0.000167848	24	0.0111884	Yes	No
Colon-Transverse	362	SLC43A2	ENSG00000167703.14	17	0.000184413	0.00442591	24	0.0215842	Yes	No
Colon-Transverse	362	SCARF1	ENSG00000074660.15	17	0.00242302	0.0557295	23	0.0692126	No	No
Colon-Transverse	362	RILP	ENSG00000167705.11	17	0.000106175	0.00244202	23	0.0182656	Yes	No
Colon-Transverse	362	PRPF8	ENSG00000174231.16	17	0.000306771	0.00705574	23	0.0247205	Yes	No
Colon-Transverse	362	TLCD2	ENSG00000185561.9	17	0.000227961	0.0052431	23	0.0226189	Yes	No
Colon-Transverse	362	MIR22HG	ENSG00000186594.14	17	0.00125238	0.0288047	23	0.0454922	Yes	No
Colon-Transverse	362	WDR81	ENSG00000167716.18	17	0.000141082	0.00324489	23	0.0196539	Yes	No
Colon-Transverse	362	SERPINF2	ENSG00000167711.13	17	0.00239867	0.0551694	23	0.0686884	No	No
Colon-Transverse	362	SERPINF1	ENSG00000132386.10	17	0.000702484	0.0161571	23	0.0339758	Yes	No
Colon-Transverse	362	SMYD4	ENSG00000186532.11	17	0.000559509	0.0128687	23	0.0309295	Yes	No
Colon-Transverse	362	RPA1	ENSG00000132383.11	17	0.000256836	0.00590722	23	0.0233116	Yes	No
Colon-Transverse	362	RTN4RL1	ENSG00000185924.6	17	0.00041761	0.00960504	23	0.0276524	Yes	No
Colon-Transverse	362	DPH1	ENSG00000108963.17	17	4.90939e-06	0.000108007	22	0.00990579	Yes	Yes
Colon-Transverse	362	RP11-667K14.3	ENSG00000263050.1	17	3.27676e-05	0.000720887	22	0.0138384	Yes	No
Colon-Transverse	362	HIC1	ENSG00000177374.12	17	0.00302509	0.0665519	22	0.0787939	No	No
Colon-Transverse	362	SMG6	ENSG00000070366.13	17	0.00102941	0.0257352	25	0.0427984	Yes	No
Colon-Transverse	362	SRR	ENSG00000167720.12	17	0.000267394	0.00588268	22	0.023279	Yes	No
Colon-Transverse	362	TSR1	ENSG00000167721.10	17	0.000121262	0.00266775	22	0.0187292	Yes	No
Colon-Transverse	362	SGSM2	ENSG00000141258.12	17	0.00032793	0.00721445	22	0.0248667	Yes	No
Colon-Transverse	362	MNT	ENSG00000070444.14	17	0.000324914	0.00714811	22	0.0248192	Yes	No
Colon-Transverse	362	METTL16	ENSG00000127804.12	17	0.000706353	0.0162461	23	0.0340536	Yes	No
Colon-Transverse	362	PAFAH1B1	ENSG00000007168.12	17	0.00074057	0.0170331	23	0.0348063	Yes	No
Colon-Transverse	362	RP11-74E22.6	ENSG00000272911.1	17	0.00711326	0.156492	22	0.161801	No	No
Colon-Transverse	362	CLUH	ENSG00000132361.16	17	0.00127843	0.0294039	23	0.046032	Yes	No
Colon-Transverse	362	RP11-74E22.8	ENSG00000277200.1	17	0.0107378	0.236231	22	0.238892	No	No
Colon-Transverse	362	RAP1GAP2	ENSG00000132359.14	17	0.000297837	0.00744594	25	0.025168	Yes	No
Colon-Transverse	362	SPATA22	ENSG00000141255.12	17	0.000840849	0.0193395	23	0.0371067	Yes	No
Colon-Transverse	362	ASPA	ENSG00000108381.10	17	1.35518e-06	3.25244e-05	24	0.00804197	Yes	Yes
Colon-Transverse	362	TRPV3	ENSG00000167723.14	17	3.91106e-05	0.000938654	24	0.0143212	Yes	No
Colon-Transverse	362	TRPV1	ENSG00000196689.11	17	0.000139618	0.00335084	24	0.0198525	Yes	No
Colon-Transverse	362	SHPK	ENSG00000197417.7	17	5.37424e-05	0.00128982	24	0.0156513	Yes	No
Colon-Transverse	362	CTNS	ENSG00000040531.14	17	0.000670529	0.0160927	24	0.0339208	Yes	No
Colon-Transverse	362	TAX1BP3	ENSG00000213977.7	17	0.000599337	0.0143841	24	0.0323695	Yes	No
Colon-Transverse	362	EMC6	ENSG00000127774.6	17	1.16319e-05	0.000279165	24	0.0116196	Yes	No
Colon-Transverse	362	P2RX5	ENSG00000083454.21	17	0.000193607	0.00464657	24	0.021904	Yes	No
Colon-Transverse	362	ITGAE	ENSG00000083457.11	17	0.000200355	0.00500887	25	0.0223149	Yes	No
Colon-Transverse	362	GSG2	ENSG00000177602.5	17	0.00327753	0.0786607	24	0.0895774	No	No
Colon-Transverse	362	NCBP3	ENSG00000074356.16	17	0.00125153	0.0300366	24	0.0465573	Yes	No
Colon-Transverse	362	CAMKK1	ENSG00000004660.14	17	0.000187659	0.0045038	24	0.0217601	Yes	No
Colon-Transverse	362	P2RX1	ENSG00000108405.3	17	1.96208e-06	4.709e-05	24	0.00918955	Yes	Yes
Colon-Transverse	362	ATP2A3	ENSG00000074370.17	17	6.86636e-06	0.000164793	24	0.0111117	Yes	No
Colon-Transverse	362	LINC01975	ENSG00000263312.1	17	0.00372823	0.0857492	23	0.0958799	No	No
Colon-Transverse	362	ZZEF1	ENSG00000074755.14	17	0.000680896	0.0163415	24	0.0341189	Yes	No
Colon-Transverse	362	CYB5D2	ENSG00000167740.9	17	0.000773095	0.0177812	23	0.0355894	Yes	No
Colon-Transverse	362	ANKFY1	ENSG00000185722.16	17	0.00182655	0.0438372	24	0.0584708	No	No
Colon-Transverse	362	RP11-104O19.4	ENSG00000274363.1	17	0.00210307	0.0462676	22	0.0607169	No	No
Colon-Transverse	362	UBE2G1	ENSG00000132388.12	17	0.000678286	0.0156006	23	0.0334547	Yes	No
Colon-Transverse	362	SPNS3	ENSG00000182557.7	17	0.00249329	0.0548524	22	0.0683955	No	No
Colon-Transverse	362	SPNS2	ENSG00000183018.8	17	0.00034393	0.00756646	22	0.0252577	Yes	No
Colon-Transverse	362	MYBBP1A	ENSG00000132382.14	17	1.32423e-06	2.9133e-05	22	0.00804112	Yes	Yes
Colon-Transverse	362	GGT6	ENSG00000167741.10	17	0.000498097	0.0109581	22	0.0291037	Yes	No
Colon-Transverse	362	SMTNL2	ENSG00000188176.11	17	0.0023521	0.0517463	22	0.0656701	No	No
Colon-Transverse	362	ALOX15	ENSG00000161905.12	17	0.000112554	0.00236363	21	0.0182049	Yes	No
Colon-Transverse	362	PELP1	ENSG00000141456.14	17	0.00158297	0.0348253	22	0.0507239	No	No
Colon-Transverse	362	ARRB2	ENSG00000141480.17	17	0.00104508	0.0229917	22	0.0404019	Yes	No
Colon-Transverse	362	MED11	ENSG00000161920.9	17	0.000313144	0.00688917	22	0.0245345	Yes	No
Colon-Transverse	362	CXCL16	ENSG00000161921.14	17	0.00495094	0.108921	22	0.117081	No	No
Colon-Transverse	362	ZMYND15	ENSG00000141497.13	17	0.00731771	0.16099	22	0.165994	No	No
Colon-Transverse	362	TM4SF5	ENSG00000142484.6	17	0.000190594	0.00419306	22	0.0212878	Yes	No
Colon-Transverse	362	VMO1	ENSG00000182853.11	17	0.00111771	0.0245897	22	0.0418536	Yes	No
Colon-Transverse	362	GLTPD2	ENSG00000182327.7	17	0.000315146	0.00693322	22	0.0245861	Yes	No
Colon-Transverse	362	PSMB6	ENSG00000142507.9	17	0.000819173	0.0180218	22	0.0359013	Yes	No
Colon-Transverse	362	RP11-81A22.5	ENSG00000262165.2	17	0.000136068	0.00299349	22	0.0191934	Yes	No
Colon-Transverse	362	PLD2	ENSG00000129219.13	17	0.00080518	0.017714	22	0.0354896	Yes	No
Colon-Transverse	362	MINK1	ENSG00000141503.15	17	0.000708199	0.0162886	23	0.0340727	Yes	No
Colon-Transverse	362	CHRNE	ENSG00000108556.7	17	1.36841e-05	0.000314734	23	0.0117997	Yes	No
Colon-Transverse	362	C17orf107	ENSG00000205710.3	17	0.000350692	0.00806593	23	0.0257908	Yes	No
Colon-Transverse	362	GP1BA	ENSG00000185245.7	17	0.00568392	0.13073	23	0.137443	No	No
Colon-Transverse	362	SLC25A11	ENSG00000108528.13	17	0.00302927	0.0696732	23	0.0816062	No	No
Colon-Transverse	362	RNF167	ENSG00000108523.15	17	0.000112272	0.00258226	23	0.0184798	Yes	No
Colon-Transverse	362	PFN1	ENSG00000108518.7	17	0.000349668	0.00804235	23	0.0257908	Yes	No
Colon-Transverse	362	ENO3	ENSG00000108515.17	17	0.000964726	0.0221887	23	0.0396861	Yes	No
Colon-Transverse	362	SPAG7	ENSG00000091640.7	17	0.000956455	0.0219985	23	0.039565	Yes	No
Colon-Transverse	362	CAMTA2	ENSG00000108509.20	17	0.00431087	0.0991501	23	0.108145	No	No
Colon-Transverse	362	INCA1	ENSG00000196388.8	17	0.003748	0.086204	23	0.0962773	No	No
Colon-Transverse	362	KIF1C	ENSG00000129250.11	17	0.000985725	0.0226717	23	0.0401199	Yes	No
Colon-Transverse	362	SLC52A1	ENSG00000132517.14	17	4.52289e-05	0.00104026	23	0.014787	Yes	No
Colon-Transverse	362	ZFP3	ENSG00000180787.5	17	0.00626548	0.137841	22	0.14416	No	No
Colon-Transverse	362	ZNF232	ENSG00000167840.13	17	0.000313704	0.0069015	22	0.0245428	Yes	No
Colon-Transverse	362	USP6	ENSG00000129204.16	17	0.00266964	0.0614018	23	0.0742241	No	No
Colon-Transverse	362	ZNF594	ENSG00000180626.9	17	0.00093509	0.020572	22	0.0382417	Yes	No
Colon-Transverse	362	SCIMP	ENSG00000161929.14	17	0.00037988	0.00873724	23	0.0266019	Yes	No
Colon-Transverse	362	RP11-333E1.2	ENSG00000263164.1	17	0.000705021	0.0162155	23	0.0340165	Yes	No
Colon-Transverse	362	RABEP1	ENSG00000029725.16	17	0.000575954	0.0138229	24	0.031808	Yes	No
Colon-Transverse	362	NUP88	ENSG00000108559.11	17	0.000590306	0.0147576	25	0.0326925	Yes	No
Colon-Transverse	362	RPAIN	ENSG00000129197.14	17	0.000140628	0.00337508	24	0.0199005	Yes	No
Colon-Transverse	362	C1QBP	ENSG00000108561.8	17	0.000810189	0.0194445	24	0.0372156	Yes	No
Colon-Transverse	362	DHX33	ENSG00000005100.12	17	0.00274337	0.0658408	24	0.0781985	No	No
Colon-Transverse	362	DERL2	ENSG00000072849.10	17	9.39283e-06	0.000225428	24	0.0116196	Yes	No
Colon-Transverse	362	MIS12	ENSG00000167842.15	17	0.00107093	0.0257024	24	0.0427764	Yes	No
Colon-Transverse	362	NLRP1	ENSG00000091592.15	17	2.38149e-05	0.000595374	25	0.0133852	Yes	No
Colon-Transverse	362	WSCD1	ENSG00000179314.13	17	2.88361e-05	0.000807412	28	0.0138646	Yes	No
Colon-Transverse	362	FAM64A	ENSG00000129195.15	17	0.00714644	0.164368	23	0.169146	No	No
Colon-Transverse	362	PITPNM3	ENSG00000091622.15	17	0.000409205	0.0102301	25	0.0282888	Yes	No
Colon-Transverse	362	KIAA0753	ENSG00000198920.9	17	0.000522764	0.0120236	23	0.0301893	Yes	No
Colon-Transverse	362	CTC-281F24.5	ENSG00000282936.1	17	0.00165372	0.0380355	23	0.0535534	No	No
Colon-Transverse	362	TXNDC17	ENSG00000129235.10	17	0.000684197	0.0157365	23	0.0335744	Yes	No
Colon-Transverse	362	MED31	ENSG00000108590.10	17	0.000135633	0.00311956	23	0.0194161	Yes	No
Colon-Transverse	362	C17orf100	ENSG00000256806.5	17	0.000111308	0.00256008	23	0.0184158	Yes	No
Colon-Transverse	362	CTC-281F24.1	ENSG00000261996.1	17	0.000594676	0.0136776	23	0.031674	Yes	No
Colon-Transverse	362	XAF1	ENSG00000132530.16	17	6.10623e-05	0.00134337	22	0.0157843	Yes	No
Colon-Transverse	362	FBXO39	ENSG00000177294.6	17	0.000442582	0.0097368	22	0.0277712	Yes	No
Colon-Transverse	362	RP11-589P10.5	ENSG00000262089.1	17	0.00029568	0.0059136	20	0.02333	Yes	No
Colon-Transverse	362	ALOX12	ENSG00000108839.11	17	0.00200998	0.0401997	20	0.0553812	No	No
Colon-Transverse	362	RNASEK	ENSG00000219200.11	17	0.000296272	0.00592544	20	0.023336	Yes	No
Colon-Transverse	362	C17orf49	ENSG00000258315.5	17	0.00131623	0.0263246	20	0.0433399	Yes	No
Colon-Transverse	362	BCL6B	ENSG00000161940.10	17	0.000599794	0.0119959	20	0.0301766	Yes	No
Colon-Transverse	362	SLC16A13	ENSG00000174327.6	17	0.000201751	0.00403502	20	0.021015	Yes	No
Colon-Transverse	362	SLC16A11	ENSG00000174326.11	17	0.000408421	0.00816842	20	0.0259249	Yes	No
Colon-Transverse	362	CLEC10A	ENSG00000132514.13	17	0.00191647	0.0383294	20	0.0537906	No	No
Colon-Transverse	362	ASGR2	ENSG00000161944.16	17	0.00163976	0.0327952	20	0.0489962	Yes	No
Colon-Transverse	362	ASGR1	ENSG00000141505.11	17	3.10223e-05	0.000620446	20	0.0135162	Yes	No
Colon-Transverse	362	DLG4	ENSG00000132535.18	17	0.000142876	0.00285751	20	0.0190178	Yes	No
Colon-Transverse	362	ACADVL	ENSG00000072778.19	17	0.000730619	0.0146124	20	0.0325519	Yes	No
Colon-Transverse	362	DVL2	ENSG00000004975.11	17	0.000590399	0.011808	20	0.029985	Yes	No
Colon-Transverse	362	PHF23	ENSG00000040633.12	17	2.78128e-06	5.56257e-05	20	0.00974114	Yes	Yes
Colon-Transverse	362	GABARAP	ENSG00000170296.9	17	0.00118376	0.0236751	20	0.0410022	Yes	No
Colon-Transverse	362	CTDNEP1	ENSG00000175826.11	17	0.00109006	0.0218013	20	0.0393608	Yes	No
Colon-Transverse	362	ELP5	ENSG00000170291.14	17	0.00355357	0.0710714	20	0.0828393	No	No
Colon-Transverse	362	CLDN7	ENSG00000181885.18	17	4.67421e-05	0.000934843	20	0.0143036	Yes	No
Colon-Transverse	362	SLC2A4	ENSG00000181856.14	17	5.63482e-06	0.000107062	19	0.00990579	Yes	Yes
Colon-Transverse	362	YBX2	ENSG00000006047.12	17	0.00101773	0.0193369	19	0.0371067	Yes	No
Colon-Transverse	362	EIF5A	ENSG00000132507.17	17	0.00275572	0.0523586	19	0.0662144	No	No
Colon-Transverse	362	GPS2	ENSG00000132522.15	17	1.70018e-05	0.000323035	19	0.0118443	Yes	No
Colon-Transverse	362	NEURL4	ENSG00000215041.9	17	0.000358773	0.00681669	19	0.0244651	Yes	No
Colon-Transverse	362	ACAP1	ENSG00000072818.11	17	0.00080882	0.0153676	19	0.033227	Yes	No
Colon-Transverse	362	KCTD11	ENSG00000213859.4	17	0.000225884	0.00429179	19	0.0213985	Yes	No
Colon-Transverse	362	TNK1	ENSG00000174292.12	17	0.00375101	0.0712693	19	0.0830308	No	No
Colon-Transverse	362	PLSCR3	ENSG00000187838.16	17	0.000860751	0.0163543	19	0.0341236	Yes	No
Colon-Transverse	362	TMEM256	ENSG00000205544.3	17	0.00167091	0.0317473	19	0.0480556	Yes	No
Colon-Transverse	362	NLGN2	ENSG00000169992.9	17	0.00127585	0.0242411	19	0.0415523	Yes	No
Colon-Transverse	362	TMEM102	ENSG00000181284.2	17	0.000757561	0.0143936	19	0.0323712	Yes	No
Colon-Transverse	362	FGF11	ENSG00000161958.10	17	7.69838e-05	0.00138571	18	0.015883	Yes	No
Colon-Transverse	362	CHRNB1	ENSG00000170175.10	17	0.00162557	0.0292602	18	0.0459207	Yes	No
Colon-Transverse	362	ZBTB4	ENSG00000174282.11	17	0.000148001	0.00266402	18	0.0187194	Yes	No
Colon-Transverse	362	SLC35G6	ENSG00000259224.2	17	0.00166954	0.0300516	18	0.0465688	Yes	No
Colon-Transverse	362	POLR2A	ENSG00000181222.15	17	0.000185499	0.00333898	18	0.0198525	Yes	No
Colon-Transverse	362	TNFSF12	ENSG00000239697.10	17	0.000159951	0.00287911	18	0.0190328	Yes	No
Colon-Transverse	362	TNFSF13	ENSG00000161955.16	17	3.19781e-05	0.000575606	18	0.0131951	Yes	No
Colon-Transverse	362	SENP3	ENSG00000161956.12	17	0.00202795	0.0365031	18	0.0521576	No	No
Colon-Transverse	362	EIF4A1	ENSG00000161960.14	17	0.000533114	0.00959605	18	0.027652	Yes	No
Colon-Transverse	362	CD68	ENSG00000129226.13	17	0.00119724	0.0215503	18	0.0391723	Yes	No
Colon-Transverse	362	MPDU1	ENSG00000129255.15	17	0.000720149	0.0129627	18	0.0310094	Yes	No
Colon-Transverse	362	SOX15	ENSG00000129194.7	17	0.00166901	0.0300421	18	0.0465598	Yes	No
Colon-Transverse	362	FXR2	ENSG00000129245.11	17	0.000944879	0.0170078	18	0.0347872	Yes	No
Colon-Transverse	362	SHBG	ENSG00000129214.14	17	0.000500326	0.00900588	18	0.0270086	Yes	No
Colon-Transverse	362	SAT2	ENSG00000141504.11	17	0.000148308	0.00252124	17	0.0183861	Yes	No
Colon-Transverse	362	ATP1B2	ENSG00000129244.8	17	0.000126803	0.00215565	17	0.0179451	Yes	No
Colon-Transverse	362	TP53	ENSG00000141510.16	17	0.000642773	0.0109271	17	0.0290591	Yes	No
Colon-Transverse	362	WRAP53	ENSG00000141499.16	17	0.0021474	0.0365058	17	0.0521576	No	No
Colon-Transverse	362	EFNB3	ENSG00000108947.4	17	1.55875e-05	0.000264988	17	0.0116196	Yes	No
Colon-Transverse	362	DNAH2	ENSG00000183914.14	17	0.000140039	0.00252069	18	0.0183861	Yes	No
Colon-Transverse	362	KDM6B	ENSG00000132510.10	17	0.00862896	0.146692	17	0.152439	No	No
Colon-Transverse	362	TMEM88	ENSG00000167874.6	17	0.00244178	0.0415102	17	0.0564843	No	No
Colon-Transverse	362	NAA38	ENSG00000183011.13	17	0.000214153	0.0036406	17	0.0203828	Yes	No
Colon-Transverse	362	CYB5D1	ENSG00000182224.11	17	0.00014978	0.00254627	17	0.0184079	Yes	No
Colon-Transverse	362	CHD3	ENSG00000170004.16	17	0.000384433	0.00653535	17	0.0241697	Yes	No
Colon-Transverse	362	AC025335.1	ENSG00000179859.9	17	0.000538297	0.00915106	17	0.0271698	Yes	No
Colon-Transverse	362	KCNAB3	ENSG00000170049.9	17	0.000590477	0.0100381	17	0.0281196	Yes	No
Colon-Transverse	362	TRAPPC1	ENSG00000170043.11	17	0.000985943	0.016761	17	0.0345197	Yes	No
Colon-Transverse	362	CNTROB	ENSG00000170037.13	17	0.000549462	0.00934085	17	0.0273496	Yes	No
Colon-Transverse	362	GUCY2D	ENSG00000132518.6	17	0.000272108	0.00462584	17	0.021904	Yes	No
Colon-Transverse	362	ALOX15B	ENSG00000179593.15	17	0.000286138	0.00486434	17	0.0221582	Yes	No
Colon-Transverse	362	ALOX12B	ENSG00000179477.9	17	0.000199074	0.00338426	17	0.01992	Yes	No
Colon-Transverse	362	HES7	ENSG00000179111.8	17	0.000598988	0.0101828	17	0.0282339	Yes	No
Colon-Transverse	362	PER1	ENSG00000179094.15	17	0.00073412	0.01248	17	0.0305577	Yes	No
Colon-Transverse	362	VAMP2	ENSG00000220205.8	17	0.00054398	0.00924767	17	0.027237	Yes	No
Colon-Transverse	362	TMEM107	ENSG00000179029.14	17	0.000188382	0.00320249	17	0.0195781	Yes	No
Colon-Transverse	362	BORCS6	ENSG00000196544.7	17	0.00456401	0.0775882	17	0.0886276	No	No
Colon-Transverse	362	AURKB	ENSG00000178999.12	17	0.00449068	0.0763415	17	0.0875518	No	No
Colon-Transverse	362	LINC00324	ENSG00000178977.3	17	0.00161147	0.027395	17	0.04429	Yes	No
Colon-Transverse	362	CTC1	ENSG00000178971.13	17	0.000608649	0.0109557	18	0.0291013	Yes	No
Colon-Transverse	362	PFAS	ENSG00000178921.13	17	0.000854367	0.0153786	18	0.033227	Yes	No
Colon-Transverse	362	RP11-849F2.9	ENSG00000269947.1	17	0.000879253	0.0158265	18	0.0336531	Yes	No
Colon-Transverse	362	SLC25A35	ENSG00000125434.10	17	0.00106187	0.0191137	18	0.036918	Yes	No
Colon-Transverse	362	RANGRF	ENSG00000108961.13	17	0.000508661	0.00915591	18	0.0271699	Yes	No
Colon-Transverse	362	ARHGEF15	ENSG00000198844.10	17	0.000155597	0.00280075	18	0.0189614	Yes	No
Colon-Transverse	362	KRBA2	ENSG00000184619.3	17	0.00051972	0.00935497	18	0.0273647	Yes	No
Colon-Transverse	362	RPL26	ENSG00000161970.12	17	0.00173116	0.0311608	18	0.0475747	Yes	No
Colon-Transverse	362	NDEL1	ENSG00000166579.15	17	0.000458866	0.00871845	19	0.0265843	Yes	No
Colon-Transverse	362	MYH10	ENSG00000133026.12	17	0.00048879	0.00928701	19	0.0272794	Yes	No
Colon-Transverse	362	MFSD6L	ENSG00000185156.5	17	0.0027991	0.0475848	17	0.061961	No	No
Colon-Transverse	362	PIK3R6	ENSG00000276231.4	17	0.000122586	0.00220654	18	0.0180573	Yes	No
Colon-Transverse	362	PIK3R5	ENSG00000141506.13	17	0.000872431	0.0165762	19	0.034326	Yes	No
Colon-Transverse	362	CTB-41I6.1	ENSG00000266389.1	17	0.000402435	0.00764626	19	0.0253203	Yes	No
Colon-Transverse	362	CTB-41I6.2	ENSG00000265975.1	17	0.000756286	0.0143694	19	0.0323497	Yes	No
Colon-Transverse	362	NTN1	ENSG00000065320.8	17	0.00100782	0.02318	23	0.0405506	Yes	No
Colon-Transverse	362	STX8	ENSG00000170310.14	17	0.000267611	0.00642265	24	0.0240106	Yes	No
Colon-Transverse	362	CFAP52	ENSG00000166596.14	17	0.00106321	0.0233905	22	0.0407554	Yes	No
Colon-Transverse	362	USP43	ENSG00000154914.16	17	0.000131866	0.00303292	23	0.0192481	Yes	No
Colon-Transverse	362	DHRS7C	ENSG00000184544.11	17	0.000628094	0.01319	21	0.0311952	Yes	No
Colon-Transverse	362	GLP2R	ENSG00000065325.12	17	0.00100803	0.0221767	22	0.0396822	Yes	No
Colon-Transverse	362	RCVRN	ENSG00000109047.7	17	0.00134735	0.0296417	22	0.046224	Yes	No
Colon-Transverse	362	GAS7	ENSG00000007237.18	17	0.000222742	0.0053458	24	0.0227264	Yes	No
Colon-Transverse	362	MYH13	ENSG00000006788.13	17	0.00208482	0.0437813	21	0.0584132	No	No
Colon-Transverse	362	MYH1	ENSG00000109061.9	17	0.000241867	0.00507921	21	0.0223759	Yes	No
Colon-Transverse	362	MYH2	ENSG00000125414.18	17	0.000545223	0.0114497	21	0.0295658	Yes	No
Colon-Transverse	362	MYH3	ENSG00000109063.14	17	0.00484641	0.101775	21	0.110536	No	No
Colon-Transverse	362	SCO1	ENSG00000133028.10	17	0.00484848	0.101818	21	0.110563	No	No
Colon-Transverse	362	ADPRM	ENSG00000170222.11	17	0.000173512	0.00364376	21	0.0203902	Yes	No
Colon-Transverse	362	TMEM220	ENSG00000187824.8	17	0.00119738	0.025145	21	0.0423486	Yes	No
Colon-Transverse	362	CTC-297N7.9	ENSG00000264016.2	17	0.000381589	0.00801338	21	0.0257685	Yes	No
Colon-Transverse	362	LINC00675	ENSG00000263429.3	17	0.002092	0.0439319	21	0.0585567	No	No
Colon-Transverse	362	PIRT	ENSG00000233670.6	17	0.000660414	0.0138687	21	0.0318545	Yes	No
Colon-Transverse	362	RP11-963H4.3	ENSG00000263508.5	17	0.000496699	0.0104307	21	0.0285005	Yes	No
Colon-Transverse	362	SHISA6	ENSG00000188803.14	17	0.000174652	0.00366769	21	0.0204094	Yes	No
Colon-Transverse	362	RP11-680C21.1	ENSG00000264727.1	17	0.0011237	0.0202267	18	0.0379338	Yes	No
Colon-Transverse	362	ZNF18	ENSG00000154957.13	17	0.000886843	0.01685	19	0.0346092	Yes	No
Colon-Transverse	362	MAP2K4	ENSG00000065559.14	17	0.0051134	0.102268	20	0.110954	No	No
Colon-Transverse	362	LINC00670	ENSG00000179136.6	17	0.000821812	0.0180799	22	0.0359573	Yes	No
Colon-Transverse	362	MYOCD	ENSG00000141052.17	17	0.00285549	0.0656763	23	0.0780585	No	No
Colon-Transverse	362	ARHGAP44	ENSG00000006740.16	17	0.000793922	0.0198481	25	0.037619	Yes	No
Colon-Transverse	362	ELAC2	ENSG00000006744.18	17	0.000223985	0.00537565	24	0.0227902	Yes	No
Colon-Transverse	362	HS3ST3A1	ENSG00000153976.2	17	3.03136e-05	0.000818466	27	0.0139043	Yes	No
Colon-Transverse	362	COX10	ENSG00000006695.10	17	0.000574077	0.0166482	29	0.0343949	Yes	No
Colon-Transverse	362	AC005224.2	ENSG00000231595.1	17	0.00176181	0.0475689	27	0.0619533	No	No
Colon-Transverse	362	CDRT15	ENSG00000223510.6	17	0.00199918	0.053978	27	0.0675982	No	No
Colon-Transverse	362	HS3ST3B1	ENSG00000125430.8	17	0.00276154	0.0745616	27	0.085955	No	No
Colon-Transverse	362	RP11-214O1.2	ENSG00000266709.1	17	0.00124306	0.0323195	26	0.0485675	Yes	No
Colon-Transverse	362	RP11-214O1.3	ENSG00000266378.1	17	0.00174685	0.0454181	26	0.0599238	No	No
Colon-Transverse	362	PMP22	ENSG00000109099.13	17	0.000127634	0.00268031	21	0.0187601	Yes	No
Colon-Transverse	362	TEKT3	ENSG00000125409.12	17	0.000579373	0.0121668	21	0.0303123	Yes	No
Colon-Transverse	362	CDRT4	ENSG00000239704.10	17	0.000334473	0.00668946	20	0.0243028	Yes	No
Colon-Transverse	362	TVP23C	ENSG00000175106.16	17	0.000744627	0.0148925	20	0.0328392	Yes	No
Colon-Transverse	362	RP11-385D13.3	ENSG00000266538.1	17	0.00173746	0.0330117	19	0.0491396	Yes	No
Colon-Transverse	362	CDRT1	ENSG00000241322.10	17	0.00127205	0.0254409	20	0.0425588	Yes	No
Colon-Transverse	362	TRIM16	ENSG00000221926.11	17	0.000329564	0.00626171	19	0.023771	Yes	No
Colon-Transverse	362	ZNF286A	ENSG00000187607.15	17	0.00294321	0.0529777	18	0.0667543	No	No
Colon-Transverse	362	TBC1D26	ENSG00000214946.14	17	0.00301554	0.0542796	18	0.0678698	No	No
Colon-Transverse	362	CTD-3157E16.1	ENSG00000265519.1	17	0.0170867	0.290474	17	0.292044	No	No
Colon-Transverse	362	CTD-3157E16.2	ENSG00000276855.1	17	0.0029691	0.0504747	17	0.0646087	No	No
Colon-Transverse	362	ADORA2B	ENSG00000170425.3	17	0.00106852	0.0181649	17	0.0360205	Yes	No
Colon-Transverse	362	ZSWIM7	ENSG00000214941.7	17	0.000531512	0.0090357	17	0.0270498	Yes	No
Colon-Transverse	362	TTC19	ENSG00000011295.15	17	0.00950045	0.161508	17	0.166463	No	No
Colon-Transverse	362	NCOR1	ENSG00000141027.20	17	0.0104709	0.188477	18	0.192375	No	No
Colon-Transverse	362	PIGL	ENSG00000108474.16	17	0.001411	0.023987	17	0.0413169	Yes	No
Colon-Transverse	362	CENPV	ENSG00000166582.9	17	0.00269498	0.0431197	16	0.0578154	No	No
Colon-Transverse	362	UBB	ENSG00000170315.13	17	8.00618e-05	0.00128099	16	0.0156513	Yes	No
Colon-Transverse	362	TRPV2	ENSG00000187688.14	17	9.81481e-05	0.00157037	16	0.0165927	Yes	No
Colon-Transverse	362	RP11-138I1.3	ENSG00000266651.1	17	0.00337679	0.0540287	16	0.0676525	No	No
Colon-Transverse	362	LRRC75A	ENSG00000181350.11	17	0.00373454	0.0597526	16	0.072732	No	No
Colon-Transverse	362	ZNF287	ENSG00000141040.14	17	0.00479983	0.0767973	16	0.0879431	No	No
Colon-Transverse	362	ZNF624	ENSG00000197566.9	17	0.0306805	0.490887	16	0.491448	No	No
Colon-Transverse	362	CCDC144A	ENSG00000170160.17	17	0.000593832	0.00950132	16	0.027526	Yes	No
Colon-Transverse	362	TNFRSF13B	ENSG00000240505.8	17	0.00311261	0.0466892	15	0.0610972	No	No
Colon-Transverse	362	AC104024.1	ENSG00000230709.1	17	0.00303475	0.0455212	15	0.0600125	No	No
Colon-Transverse	362	MPRIP	ENSG00000133030.20	17	0.000317281	0.0050765	16	0.0223721	Yes	No
Colon-Transverse	362	PLD6	ENSG00000179598.5	17	0.00231492	0.0347237	15	0.0506293	No	No
Colon-Transverse	362	FLCN	ENSG00000154803.12	17	0.000993582	0.0149037	15	0.0328445	Yes	No
Colon-Transverse	362	COPS3	ENSG00000141030.12	17	3.20889e-05	0.000513422	16	0.0129113	Yes	No
Colon-Transverse	362	NT5M	ENSG00000205309.13	17	0.000573951	0.00918322	16	0.0271864	Yes	No
Colon-Transverse	362	MED9	ENSG00000141026.5	17	0.000730806	0.0116929	16	0.0298451	Yes	No
Colon-Transverse	362	RASD1	ENSG00000108551.4	17	0.00155976	0.0233963	15	0.0407571	Yes	No
Colon-Transverse	362	PEMT	ENSG00000133027.17	17	1.77465e-05	0.000266197	15	0.0116196	Yes	No
Colon-Transverse	362	RAI1	ENSG00000108557.18	17	0.00177547	0.0284075	16	0.0451588	Yes	No
Colon-Transverse	362	SREBF1	ENSG00000072310.16	17	0.00049312	0.0073968	15	0.0251333	Yes	No
Colon-Transverse	362	TOM1L2	ENSG00000175662.17	17	0.00207322	0.0352448	17	0.0510734	No	No
Colon-Transverse	362	DRC3	ENSG00000171962.17	17	0.00509242	0.0763863	15	0.0875923	No	No
Colon-Transverse	362	ATPAF2	ENSG00000171953.15	17	0.00166914	0.0250371	15	0.0422533	Yes	No
Colon-Transverse	362	GID4	ENSG00000141034.9	17	0.00147193	0.0206071	14	0.0382857	Yes	No
Colon-Transverse	362	DRG2	ENSG00000108591.9	17	0.00136953	0.0191734	14	0.0369717	Yes	No
Colon-Transverse	362	MYO15A	ENSG00000091536.16	17	0.00309405	0.0433167	14	0.0580119	No	No
Colon-Transverse	362	ALKBH5	ENSG00000091542.8	17	0.000631343	0.00820746	13	0.0259682	Yes	No
Colon-Transverse	362	LLGL1	ENSG00000131899.10	17	0.00572679	0.0744483	13	0.0858657	No	No
Colon-Transverse	362	FLII	ENSG00000177731.15	17	0.0016855	0.0219115	13	0.0394596	Yes	No
Colon-Transverse	362	MIEF2	ENSG00000177427.12	17	0.013839	0.179908	13	0.184078	No	No
Colon-Transverse	362	TOP3A	ENSG00000177302.14	17	0.00328687	0.0427293	13	0.057514	No	No
Colon-Transverse	362	SMCR8	ENSG00000176994.10	17	0.00515549	0.0618659	12	0.0745989	No	No
Colon-Transverse	362	SHMT1	ENSG00000176974.19	17	0.00265296	0.0318355	12	0.0481218	Yes	No
Colon-Transverse	362	LINC02076	ENSG00000220161.4	17	0.000700888	0.00841065	12	0.0262304	Yes	No
Colon-Transverse	362	LGALS9C	ENSG00000171916.16	17	0.00379011	0.0416912	11	0.0566176	No	No
Colon-Transverse	362	FAM106A	ENSG00000213077.5	17	0.00199197	0.0219117	11	0.0394596	Yes	No
Colon-Transverse	362	ZNF286B	ENSG00000249459.8	17	0.00326839	0.0359523	11	0.051716	No	No
Colon-Transverse	362	TRIM16L	ENSG00000108448.20	17	2.48088e-05	0.000272897	11	0.0116196	Yes	No
Colon-Transverse	362	FBXW10	ENSG00000171931.12	17	0.024023	0.264253	11	0.266322	No	No
Colon-Transverse	362	TVP23B	ENSG00000171928.13	17	0.00359356	0.0395292	11	0.0548634	No	No
Colon-Transverse	362	CTD-2145A24.5	ENSG00000265478.2	17	0.0020126	0.0221386	11	0.0396465	Yes	No
Colon-Transverse	362	PRPSAP2	ENSG00000141127.14	17	0.00410173	0.0451191	11	0.0596661	No	No
Colon-Transverse	362	SLC5A10	ENSG00000154025.15	17	0.00153765	0.0169141	11	0.0346837	Yes	No
Colon-Transverse	362	FAM83G	ENSG00000188522.14	17	0.000121791	0.0013397	11	0.0157781	Yes	No
Colon-Transverse	362	GRAP	ENSG00000154016.13	17	0.0179587	0.197546	11	0.201241	No	No
Colon-Transverse	362	RP11-160E2.6	ENSG00000262202.4	17	0.00378409	0.041625	11	0.0565819	No	No
Colon-Transverse	362	EPN2	ENSG00000072134.15	17	0.00307667	0.03692	12	0.0525577	No	No
Colon-Transverse	362	B9D1	ENSG00000108641.14	17	0.000146627	0.0016129	11	0.0166827	Yes	No
Colon-Transverse	362	MAPK7	ENSG00000166484.19	17	0.00254854	0.0254854	10	0.0425949	Yes	No
Colon-Transverse	362	MFAP4	ENSG00000166482.11	17	0.000415929	0.00415929	10	0.0212619	Yes	No
Colon-Transverse	362	RNF112	ENSG00000128482.15	17	0.00120857	0.0120857	10	0.0302389	Yes	No
Colon-Transverse	362	AC004448.5	ENSG00000235979.8	17	0.00293084	0.0322393	11	0.0485052	Yes	No
Colon-Transverse	362	LINC02094	ENSG00000227078.1	17	0.00873432	0.0873432	10	0.0973194	No	No
Colon-Transverse	362	SLC47A1	ENSG00000142494.13	17	0.000246294	0.00270923	11	0.0188205	Yes	No
Colon-Transverse	362	ALDH3A2	ENSG00000072210.18	17	1.92405e-05	0.000211645	11	0.0116196	Yes	No
Colon-Transverse	362	SLC47A2	ENSG00000180638.17	17	0.0046297	0.0509267	11	0.064957	No	No
Colon-Transverse	362	ALDH3A1	ENSG00000108602.17	17	0.00371356	0.0408492	11	0.0559072	No	No
Colon-Transverse	362	ULK2	ENSG00000083290.19	17	0.0218009	0.23981	11	0.242297	No	No
Colon-Transverse	362	RP11-78O7.2	ENSG00000270091.1	17	0.00125645	0.0125645	10	0.030622	Yes	No
Colon-Transverse	362	AKAP10	ENSG00000108599.14	17	0.00218473	0.024032	11	0.0413595	Yes	No
Colon-Transverse	362	SPECC1	ENSG00000128487.16	17	0.00584586	0.0701503	12	0.0820214	No	No
Colon-Transverse	362	LGALS9B	ENSG00000170298.15	17	0.00134058	0.016087	12	0.033917	Yes	No
Colon-Transverse	362	AC008088.4	ENSG00000260907.1	17	0.000352041	0.0042245	12	0.0212879	Yes	No
Colon-Transverse	362	CCDC144NL	ENSG00000205212.3	17	0.000573869	0.00688643	12	0.0245345	Yes	No
Colon-Transverse	362	USP22	ENSG00000124422.11	17	0.0103626	0.124351	12	0.131419	No	No
Colon-Transverse	362	LINC01563	ENSG00000236819.1	17	0.0109861	0.120847	11	0.128223	No	No
Colon-Transverse	362	DHRS7B	ENSG00000109016.17	17	0.0136176	0.149793	11	0.155469	No	No
Colon-Transverse	362	TMEM11	ENSG00000178307.9	17	0.000530059	0.00583065	11	0.0232116	Yes	No
Colon-Transverse	362	NATD1	ENSG00000274180.1	17	0.0025657	0.0282227	11	0.0450031	Yes	No
Colon-Transverse	362	MAP2K3	ENSG00000034152.18	17	0.00117145	0.0128859	11	0.0309493	Yes	No
Colon-Transverse	362	KCNJ12	ENSG00000184185.9	17	0.000416242	0.00457866	11	0.0219014	Yes	No
Colon-Transverse	362	C17orf51	ENSG00000212719.10	17	0.000876051	0.00963656	11	0.0276782	Yes	No
Colon-Transverse	362	MTRNR2L1	ENSG00000256618.2	17	0.0119908	0.0719449	6	0.0836351	No	No
Colon-Transverse	362	WSB1	ENSG00000109046.14	17	0.000885584	0.00974142	11	0.0277764	Yes	No
Colon-Transverse	362	KSR1	ENSG00000141068.13	17	0.00821506	0.0985807	12	0.107635	No	No
Colon-Transverse	362	LGALS9	ENSG00000168961.16	17	0.000706486	0.00847783	12	0.0263037	Yes	No
Colon-Transverse	362	NOS2	ENSG00000007171.16	17	1.56181e-06	1.87417e-05	12	0.00752926	Yes	Yes
Colon-Transverse	362	LYRM9	ENSG00000232859.9	17	0.000692817	0.0083138	12	0.0261052	Yes	No
Colon-Transverse	362	NLK	ENSG00000087095.12	17	0.000187593	0.00243871	13	0.0182656	Yes	No
Colon-Transverse	362	CTD-2008P7.9	ENSG00000267259.1	17	0.000514271	0.00565698	11	0.0230386	Yes	No
Colon-Transverse	362	TMEM97	ENSG00000109084.13	17	0.00335328	0.0368861	11	0.0525175	No	No
Colon-Transverse	362	IFT20	ENSG00000109083.13	17	0.012697	0.139667	11	0.145889	No	No
Colon-Transverse	362	TNFAIP1	ENSG00000109079.9	17	0.00231047	0.0254152	11	0.0425523	Yes	No
Colon-Transverse	362	POLDIP2	ENSG00000004142.11	17	0.000451922	0.00497114	11	0.0222779	Yes	No
Colon-Transverse	362	TMEM199	ENSG00000244045.12	17	0.00315042	0.0346546	11	0.0505485	No	No
Colon-Transverse	362	SARM1	ENSG00000004139.13	17	2.4231e-05	0.000266541	11	0.0116196	Yes	No
Colon-Transverse	362	VTN	ENSG00000109072.13	17	0.0020598	0.0226578	11	0.0401058	Yes	No
Colon-Transverse	362	SLC46A1	ENSG00000076351.12	17	0.000487116	0.00535827	11	0.0227479	Yes	No
Colon-Transverse	362	RP11-192H23.4	ENSG00000258472.8	17	0.00548914	0.0603806	11	0.0732928	No	No
Colon-Transverse	362	SLC13A2	ENSG00000007216.14	17	0.00626007	0.0688607	11	0.0808617	No	No
Colon-Transverse	362	FOXN1	ENSG00000109101.7	17	0.00117924	0.0129716	11	0.0310227	Yes	No
Colon-Transverse	362	UNC119	ENSG00000109103.11	17	0.000376892	0.00414581	11	0.0212225	Yes	No
Colon-Transverse	362	PIGS	ENSG00000087111.20	17	0.0144809	0.159289	11	0.164361	No	No
Colon-Transverse	362	ALDOC	ENSG00000109107.13	17	0.0010258	0.010258	10	0.0283099	Yes	No
Colon-Transverse	362	SPAG5	ENSG00000076382.16	17	0.00299123	0.0329035	11	0.0490404	Yes	No
Colon-Transverse	362	SGK494	ENSG00000167524.14	17	0.000916862	0.00916862	10	0.0271814	Yes	No
Colon-Transverse	362	KIAA0100	ENSG00000007202.14	17	0.00343407	0.0343407	10	0.0502741	No	No
Colon-Transverse	362	SDF2	ENSG00000132581.9	17	0.00623333	0.0623333	10	0.0750172	No	No
Colon-Transverse	362	SUPT6H	ENSG00000109111.14	17	0.00591554	0.0591554	10	0.072217	No	No
Colon-Transverse	362	PROCA1	ENSG00000167525.13	17	0.000408044	0.00408044	10	0.0210813	Yes	No
Colon-Transverse	362	RAB34	ENSG00000109113.18	17	0.0132336	0.132336	10	0.138972	No	No
Colon-Transverse	362	RPL23A	ENSG00000198242.13	17	2.15217e-05	0.000193696	9	0.0114567	Yes	No
Colon-Transverse	362	TLCD1	ENSG00000160606.10	17	0.00717971	0.0646174	9	0.0770486	No	No
Colon-Transverse	362	NEK8	ENSG00000160602.13	17	0.00012151	0.00109359	9	0.014956	Yes	No
Colon-Transverse	362	TRAF4	ENSG00000076604.14	17	0.00153962	0.0138566	9	0.0318402	Yes	No
Colon-Transverse	362	FAM222B	ENSG00000173065.13	17	0.000297546	0.00267791	9	0.0187576	Yes	No
Colon-Transverse	362	ERAL1	ENSG00000132591.11	17	0.00140297	0.0126267	9	0.0306761	Yes	No
Colon-Transverse	362	FLOT2	ENSG00000132589.15	17	0.000435904	0.00392314	9	0.0207981	Yes	No
Colon-Transverse	362	DHRS13	ENSG00000167536.13	17	0.00235636	0.0212072	9	0.0388595	Yes	No
Colon-Transverse	362	PHF12	ENSG00000109118.13	17	0.00207771	0.0186993	9	0.0365231	Yes	No
Colon-Transverse	362	PIPOX	ENSG00000179761.11	17	0.00846212	0.0761591	9	0.0873866	No	No
Colon-Transverse	362	SEZ6	ENSG00000063015.19	17	0.000973566	0.0087621	9	0.0266192	Yes	No
Colon-Transverse	362	MYO18A	ENSG00000196535.15	17	0.00785161	0.0706645	9	0.0824696	No	No
Colon-Transverse	362	TIAF1	ENSG00000221995.5	17	0.000243392	0.00219053	9	0.0180337	Yes	No
Colon-Transverse	362	NUFIP2	ENSG00000108256.8	17	0.000934527	0.00841074	9	0.0262304	Yes	No
Colon-Transverse	362	TAOK1	ENSG00000160551.11	17	0.000801594	0.00801594	10	0.0257697	Yes	No
Colon-Transverse	362	ABHD15	ENSG00000168792.4	17	0.00358759	0.0322883	9	0.0485511	Yes	No
Colon-Transverse	362	TP53I13	ENSG00000167543.15	17	0.00388502	0.0349652	9	0.0508123	No	No
Colon-Transverse	362	GIT1	ENSG00000108262.15	17	0.00221602	0.0199441	9	0.0377126	Yes	No
Colon-Transverse	362	ANKRD13B	ENSG00000198720.12	17	0.00900294	0.0810265	9	0.0916683	No	No
Colon-Transverse	362	CORO6	ENSG00000167549.18	17	0.00658566	0.0592709	9	0.0723083	No	No
Colon-Transverse	362	SSH2	ENSG00000141298.17	17	0.0082786	0.0993432	12	0.108285	No	No
Colon-Transverse	362	EFCAB5	ENSG00000176927.15	17	0.00870521	0.0957573	11	0.105016	No	No
Colon-Transverse	362	NSRP1	ENSG00000126653.17	17	0.0466993	0.513692	11	0.514083	No	No
Colon-Transverse	362	SLC6A4	ENSG00000108576.9	17	0.000197535	0.00217289	11	0.0179719	Yes	No
Colon-Transverse	362	BLMH	ENSG00000108578.14	17	0.00249438	0.0249438	10	0.0421524	Yes	No
Colon-Transverse	362	TMIGD1	ENSG00000182271.12	17	0.00547051	0.0547051	10	0.0682587	No	No
Colon-Transverse	362	CPD	ENSG00000108582.11	17	0.000227376	0.00250114	11	0.0183637	Yes	No
Colon-Transverse	362	GOSR1	ENSG00000108587.15	17	0.00573717	0.0631089	11	0.0756469	No	No
Colon-Transverse	362	TBC1D29	ENSG00000266733.5	17	0.00114713	0.0126184	11	0.030668	Yes	No
Colon-Transverse	362	CTD-2349P21.5	ENSG00000263603.1	17	0.00139343	0.0167211	12	0.0344759	Yes	No
Colon-Transverse	362	CRLF3	ENSG00000176390.11	17	0.000484643	0.00630036	13	0.0238342	Yes	No
Colon-Transverse	362	CTD-2349P21.9	ENSG00000266490.1	17	1.71989e-06	2.23586e-05	13	0.00791494	Yes	Yes
Colon-Transverse	362	ATAD5	ENSG00000176208.8	17	0.00254503	0.0356304	14	0.0514251	No	No
Colon-Transverse	362	TEFM	ENSG00000172171.10	17	0.00349157	0.0488819	14	0.0631496	No	No
Colon-Transverse	362	ADAP2	ENSG00000184060.10	17	0.00427614	0.059866	14	0.0728266	No	No
Colon-Transverse	362	RP11-848P1.3	ENSG00000265743.1	17	0.0004973	0.0069622	14	0.0246131	Yes	No
Colon-Transverse	362	RNF135	ENSG00000181481.13	17	0.0013131	0.0183834	14	0.0362296	Yes	No
Colon-Transverse	362	NF1	ENSG00000196712.17	17	0.000345661	0.00553058	16	0.0229491	Yes	No
Colon-Transverse	362	OMG	ENSG00000126861.4	17	0.000887797	0.0133169	15	0.0313396	Yes	No
Colon-Transverse	362	EVI2B	ENSG00000185862.6	17	0.0049252	0.0738781	15	0.0853863	No	No
Colon-Transverse	362	EVI2A	ENSG00000126860.11	17	0.00102326	0.0153489	15	0.033227	Yes	No
Colon-Transverse	362	RAB11FIP4	ENSG00000131242.17	17	0.00222734	0.0334101	15	0.0494437	Yes	No
Colon-Transverse	362	RP1-41C23.4	ENSG00000278546.1	17	0.00143546	0.0200965	14	0.0378141	Yes	No
Colon-Transverse	362	COPRS	ENSG00000172301.10	17	0.0059394	0.0831516	14	0.0935665	No	No
Colon-Transverse	362	UTP6	ENSG00000108651.9	17	3.93863e-05	0.000551408	14	0.0130972	Yes	No
Colon-Transverse	362	CTC-542B22.2	ENSG00000263990.1	17	0.000804953	0.0112693	14	0.0294166	Yes	No
Colon-Transverse	362	SUZ12	ENSG00000178691.10	17	0.000856464	0.0119905	14	0.0301756	Yes	No
Colon-Transverse	362	LRRC37B	ENSG00000185158.12	17	0.00680773	0.102116	15	0.110815	No	No
Colon-Transverse	362	CTD-2095E4.5	ENSG00000277511.1	17	0.000215606	0.00323409	15	0.0196463	Yes	No
Colon-Transverse	362	RHOT1	ENSG00000126858.16	17	0.00207466	0.0331946	16	0.0492819	Yes	No
Colon-Transverse	362	RHBDL3	ENSG00000141314.12	17	0.000575749	0.00978773	17	0.0278517	Yes	No
Colon-Transverse	362	C17orf75	ENSG00000108666.9	17	0.00151683	0.0257861	17	0.0428481	Yes	No
Colon-Transverse	362	ZNF207	ENSG00000010244.18	17	0.000171443	0.00291453	17	0.0190545	Yes	No
Colon-Transverse	362	RP11-227G15.10	ENSG00000274341.1	17	0.000512148	0.00870652	17	0.026573	Yes	No
Colon-Transverse	362	RP11-227G15.11	ENSG00000278668.1	17	0.000110495	0.00187841	17	0.0173459	Yes	No
Colon-Transverse	362	RP11-227G15.9	ENSG00000264083.1	17	9.67477e-05	0.00164471	17	0.016831	Yes	No
Colon-Transverse	362	PSMD11	ENSG00000108671.9	17	9.79881e-05	0.00176379	18	0.0171289	Yes	No
Colon-Transverse	362	CDK5R1	ENSG00000176749.8	17	0.00182967	0.0311043	17	0.0475224	Yes	No
Colon-Transverse	362	MYO1D	ENSG00000176658.16	17	0.000196813	0.00432989	22	0.0214506	Yes	No
Colon-Transverse	362	AC084809.3	ENSG00000236377.1	17	0.000735785	0.0132441	18	0.0312562	Yes	No
Colon-Transverse	362	TMEM98	ENSG00000006042.11	17	0.00162234	0.029202	18	0.0458693	Yes	No
Colon-Transverse	362	SPACA3	ENSG00000141316.12	17	0.00228193	0.0410747	18	0.0561199	No	No
Colon-Transverse	362	ASIC2	ENSG00000108684.14	17	9.12804e-05	0.00264713	29	0.0186931	Yes	No
Colon-Transverse	362	CTC-304I17.6	ENSG00000279668.2	17	1.25231e-05	0.000300555	24	0.0116606	Yes	No
Colon-Transverse	362	CCL2	ENSG00000108691.9	17	0.000834797	0.0175307	21	0.0353379	Yes	No
Colon-Transverse	362	CCL7	ENSG00000108688.11	17	0.000903301	0.0189693	21	0.0367953	Yes	No
Colon-Transverse	362	CCL11	ENSG00000172156.3	17	0.000355986	0.00747571	21	0.02519	Yes	No
Colon-Transverse	362	CCL8	ENSG00000108700.4	17	0.00203929	0.0428251	21	0.0575882	No	No
Colon-Transverse	362	CCL13	ENSG00000181374.7	17	0.00131163	0.0275443	21	0.04443	Yes	No
Colon-Transverse	362	TMEM132E	ENSG00000181291.6	17	0.000321926	0.00676044	21	0.0243773	Yes	No
Colon-Transverse	362	CCT6B	ENSG00000132141.13	17	0.00126784	0.024089	19	0.0414094	Yes	No
Colon-Transverse	362	ZNF830	ENSG00000198783.5	17	0.00552464	0.0994436	18	0.108381	No	No
Colon-Transverse	362	LIG3	ENSG00000005156.11	17	0.00252279	0.0454103	18	0.0599178	No	No
Colon-Transverse	362	RFFL	ENSG00000092871.16	17	0.00163544	0.0310733	19	0.0475081	Yes	No
Colon-Transverse	362	RP5-837J1.4	ENSG00000267457.1	17	8.81316e-05	0.00158637	18	0.0166773	Yes	No
Colon-Transverse	362	RAD51D	ENSG00000185379.20	17	0.0026719	0.0507661	19	0.0648285	No	No
Colon-Transverse	362	NLE1	ENSG00000073536.17	17	0.000191284	0.00363439	19	0.0203828	Yes	No
Colon-Transverse	362	SLFN5	ENSG00000166750.9	17	0.00622652	0.112077	18	0.119956	No	No
Colon-Transverse	362	RP11-47L3.1	ENSG00000267364.1	17	0.00038115	0.00647955	17	0.0241058	Yes	No
Colon-Transverse	362	SLFN11	ENSG00000172716.16	17	0.00753246	0.128052	17	0.134912	No	No
Colon-Transverse	362	RP11-686D22.4	ENSG00000267547.1	17	0.00684418	0.109507	16	0.11761	No	No
Colon-Transverse	362	SLFN12	ENSG00000172123.12	17	0.000302051	0.00483281	16	0.0221326	Yes	No
Colon-Transverse	362	SLFN13	ENSG00000154760.13	17	0.000294141	0.00470625	16	0.021992	Yes	No
Colon-Transverse	362	SLFN12L	ENSG00000205045.8	17	7.38182e-05	0.00118109	16	0.0153508	Yes	No
Colon-Transverse	362	SLFN14	ENSG00000236320.3	17	0.000782134	0.011732	15	0.0298993	Yes	No
Colon-Transverse	362	LINC02001	ENSG00000267321.2	17	0.00115948	0.0173922	15	0.0351897	Yes	No
Colon-Transverse	362	PEX12	ENSG00000108733.9	17	0.00145655	0.0218483	15	0.0394081	Yes	No
Colon-Transverse	362	AP2B1	ENSG00000006125.17	17	0.0058325	0.09332	16	0.102778	No	No
Colon-Transverse	362	RASL10B	ENSG00000270885.1	17	0.00180319	0.0252447	14	0.0424116	Yes	No
Colon-Transverse	362	GAS2L2	ENSG00000270765.5	17	0.00061095	0.0085533	14	0.0264082	Yes	No
Colon-Transverse	362	MMP28	ENSG00000271447.5	17	0.00279566	0.041935	15	0.0568312	No	No
Colon-Transverse	362	C17orf50	ENSG00000270806.1	17	0.000331675	0.00464345	14	0.021904	Yes	No
Colon-Transverse	362	TAF15	ENSG00000270647.5	17	8.12613e-05	0.00121892	15	0.0154606	Yes	No
Colon-Transverse	362	HEATR9	ENSG00000270379.5	17	0.00030906	0.0046359	15	0.021904	Yes	No
Colon-Transverse	362	CCL5	ENSG00000271503.5	17	6.89971e-05	0.00103496	15	0.0147714	Yes	No
Colon-Transverse	362	RDM1	ENSG00000278023.5	17	0.00227737	0.0364379	16	0.0521132	No	No
Colon-Transverse	362	CCL16	ENSG00000275152.4	17	0.0125146	0.200233	16	0.203809	No	No
Colon-Transverse	362	CCL14	ENSG00000276409.4	17	8.08287e-05	0.00129326	16	0.0156724	Yes	No
Colon-Transverse	362	CCL15	ENSG00000275718.1	17	6.28513e-06	0.000100562	16	0.00990579	Yes	Yes
Colon-Transverse	362	CCL23	ENSG00000274736.4	17	0.000850571	0.0136091	16	0.0316589	Yes	No
Colon-Transverse	362	CCL18	ENSG00000275385.1	17	3.782e-05	0.000605121	16	0.0134358	Yes	No
Colon-Transverse	362	CCL3	ENSG00000277632.1	17	0.00146423	0.0234276	16	0.0407736	Yes	No
Colon-Transverse	362	CCL4	ENSG00000275302.1	17	0.00140655	0.0225049	16	0.0399758	Yes	No
Colon-Transverse	362	TBC1D3B	ENSG00000274808.5	17	0.00345958	0.0553533	16	0.0688615	No	No
Colon-Transverse	362	CCL3L3	ENSG00000276085.1	17	0.0021548	0.0344767	16	0.0503867	No	No
Colon-Transverse	362	CCL4L2	ENSG00000276070.4	17	0.000679136	0.0108662	16	0.0289927	Yes	No
Colon-Transverse	362	ZNHIT3	ENSG00000273611.4	17	0.000905785	0.012681	14	0.0307373	Yes	No
Colon-Transverse	362	MYO19	ENSG00000278259.4	17	0.00164931	0.0247397	15	0.0420117	Yes	No
Colon-Transverse	362	PIGW	ENSG00000277161.1	17	0.00015758	0.00220612	14	0.0180573	Yes	No
Colon-Transverse	362	GGNBP2	ENSG00000278311.4	17	0.00328937	0.0460512	14	0.0605335	No	No
Colon-Transverse	362	DHRS11	ENSG00000278535.4	17	0.00392948	0.0550127	14	0.0685397	No	No
Colon-Transverse	362	MRM1	ENSG00000278619.4	17	0.00265677	0.0371948	14	0.0527966	No	No
Colon-Transverse	362	CTB-75G16.3	ENSG00000275720.1	17	1.94375e-06	2.72125e-05	14	0.00804112	Yes	Yes
Colon-Transverse	362	AATF	ENSG00000275700.4	17	0.00207383	0.0290336	14	0.0457138	Yes	No
Colon-Transverse	362	ACACA	ENSG00000278540.4	17	5.33447e-06	7.46825e-05	14	0.00984377	Yes	Yes
Colon-Transverse	362	TADA2A	ENSG00000276234.4	17	0.00837139	0.108828	13	0.117002	No	No
Colon-Transverse	362	DUSP14	ENSG00000276023.4	17	2.99913e-05	0.000389887	13	0.0122107	Yes	No
Colon-Transverse	362	SYNRG	ENSG00000275066.4	17	0.00248827	0.0323476	13	0.0486005	Yes	No
Colon-Transverse	362	DDX52	ENSG00000278053.4	17	9.87211e-07	1.28337e-05	13	0.00752926	Yes	Yes
Colon-Transverse	362	HNF1B	ENSG00000275410.4	17	0.00399907	0.0519879	13	0.0658969	No	No
Colon-Transverse	362	TBC1D3L	ENSG00000274512.5	17	0.000942716	0.0103699	11	0.0284187	Yes	No
Colon-Transverse	362	MRPL45	ENSG00000278845.4	17	0.000444214	0.00577479	13	0.0231466	Yes	No
Colon-Transverse	362	GPR179	ENSG00000277399.4	17	8.18014e-05	0.00106342	13	0.0148954	Yes	No
Colon-Transverse	362	SOCS7	ENSG00000274211.4	17	0.00146708	0.019072	13	0.0368803	Yes	No
Colon-Transverse	362	ARHGAP23	ENSG00000275832.4	17	0.00165494	0.0231692	14	0.0405378	Yes	No
Colon-Transverse	362	SRCIN1	ENSG00000277363.4	17	0.000357508	0.00464761	13	0.021904	Yes	No
Colon-Transverse	362	EPOP	ENSG00000273604.1	17	0.000184743	0.00240166	13	0.018241	Yes	No
Colon-Transverse	362	CTB-58E17.1	ENSG00000277969.1	17	0.000508967	0.00661657	13	0.0242619	Yes	No
Colon-Transverse	362	MLLT6	ENSG00000275023.4	17	3.5197e-05	0.000457561	13	0.0125153	Yes	No
Colon-Transverse	362	CISD3	ENSG00000277972.1	17	0.00799616	0.10395	13	0.112534	No	No
Colon-Transverse	362	PCGF2	ENSG00000277258.4	17	0.000767789	0.00998126	13	0.0280542	Yes	No
Colon-Transverse	362	PSMB3	ENSG00000277791.4	17	0.000408239	0.0053071	13	0.0226898	Yes	No
Colon-Transverse	362	PIP4K2B	ENSG00000276293.4	17	0.000176772	0.00229804	13	0.0181198	Yes	No
Colon-Transverse	362	CWC25	ENSG00000273559.4	17	0.00106981	0.0139075	13	0.0318895	Yes	No
Colon-Transverse	362	RPL23	ENSG00000125691.12	17	0.00042831	0.00513972	12	0.0224676	Yes	No
Colon-Transverse	362	LASP1	ENSG00000002834.17	17	0.000619257	0.00743109	12	0.0251409	Yes	No
Colon-Transverse	362	LINC00672	ENSG00000263874.2	17	0.0111694	0.134033	12	0.14053	No	No
Colon-Transverse	362	PLXDC1	ENSG00000161381.13	17	0.00114335	0.0160068	14	0.0338527	Yes	No
Colon-Transverse	362	CACNB1	ENSG00000067191.15	17	0.000679802	0.00951723	14	0.0275504	Yes	No
Colon-Transverse	362	RPL19	ENSG00000108298.9	17	0.000398798	0.00558318	14	0.0230041	Yes	No
Colon-Transverse	362	STAC2	ENSG00000141750.6	17	2.04107e-05	0.000285749	14	0.0116196	Yes	No
Colon-Transverse	362	FBXL20	ENSG00000108306.11	17	0.000285858	0.00428786	15	0.0213985	Yes	No
Colon-Transverse	362	MED1	ENSG00000125686.11	17	0.000848409	0.0118777	14	0.0300461	Yes	No
Colon-Transverse	362	CDK12	ENSG00000167258.13	17	0.00175917	0.0246283	14	0.0419	Yes	No
Colon-Transverse	362	RP11-390P24.1	ENSG00000273576.1	17	0.00172093	0.022372	13	0.0398673	Yes	No
Colon-Transverse	362	AC087491.2	ENSG00000214546.3	17	0.00494163	0.0642412	13	0.0767193	No	No
Colon-Transverse	362	PPP1R1B	ENSG00000131771.13	17	0.00125523	0.016318	13	0.0341162	Yes	No
Colon-Transverse	362	STARD3	ENSG00000131748.15	17	0.00462711	0.0601524	13	0.0730931	No	No
Colon-Transverse	362	TCAP	ENSG00000173991.5	17	0.0152204	0.197865	13	0.201532	No	No
Colon-Transverse	362	PNMT	ENSG00000141744.3	17	2.95422e-05	0.000384049	13	0.0122107	Yes	No
Colon-Transverse	362	PGAP3	ENSG00000161395.13	17	0.00091015	0.0118319	13	0.030005	Yes	No
Colon-Transverse	362	ERBB2	ENSG00000141736.13	17	0.00253162	0.0329111	13	0.0490429	Yes	No
Colon-Transverse	362	MIEN1	ENSG00000141741.11	17	0.0015329	0.0199277	13	0.0377024	Yes	No
Colon-Transverse	362	GRB7	ENSG00000141738.13	17	0.00022265	0.00289446	13	0.0190328	Yes	No
Colon-Transverse	362	IKZF3	ENSG00000161405.16	17	0.000207357	0.002903	14	0.0190328	Yes	No
Colon-Transverse	362	GSDMB	ENSG00000073605.18	17	0.00155257	0.0201834	13	0.0378793	Yes	No
Colon-Transverse	362	ORMDL3	ENSG00000172057.9	17	0.000339799	0.00441739	13	0.0215842	Yes	No
Colon-Transverse	362	RP11-387H17.4	ENSG00000264968.1	17	0.00693719	0.0901835	13	0.0999758	No	No
Colon-Transverse	362	GSDMA	ENSG00000167914.11	17	0.000795282	0.0111339	14	0.0292831	Yes	No
Colon-Transverse	362	PSMD3	ENSG00000108344.14	17	0.00165807	0.023213	14	0.0405837	Yes	No
Colon-Transverse	362	CSF3	ENSG00000108342.12	17	0.00532747	0.0745846	14	0.0859654	No	No
Colon-Transverse	362	MED24	ENSG00000008838.19	17	0.000880898	0.0132135	15	0.0312198	Yes	No
Colon-Transverse	362	THRA	ENSG00000126351.12	17	0.00549881	0.0824821	15	0.0929837	No	No
Colon-Transverse	362	NR1D1	ENSG00000126368.5	17	0.000727798	0.010917	15	0.0290533	Yes	No
Colon-Transverse	362	MSL1	ENSG00000188895.11	17	0.00224548	0.0336822	15	0.0496934	Yes	No
Colon-Transverse	362	CASC3	ENSG00000108349.16	17	0.00388168	0.0582253	15	0.0714682	No	No
Colon-Transverse	362	RAPGEFL1	ENSG00000108352.11	17	0.0021594	0.032391	15	0.0486499	Yes	No
Colon-Transverse	362	WIPF2	ENSG00000171475.13	17	0.000853804	0.0128071	15	0.0308496	Yes	No
Colon-Transverse	362	CDC6	ENSG00000094804.9	17	0.00342791	0.0514187	15	0.0653941	No	No
Colon-Transverse	362	RARA	ENSG00000131759.17	17	0.0051031	0.0765464	15	0.0877213	No	No
Colon-Transverse	362	TOP2A	ENSG00000131747.14	17	0.00946831	0.142025	15	0.148107	No	No
Colon-Transverse	362	IGFBP4	ENSG00000141753.6	17	0.00171486	0.0274378	16	0.044332	Yes	No
Colon-Transverse	362	TNS4	ENSG00000131746.12	17	0.00043584	0.00697344	16	0.0246291	Yes	No
Colon-Transverse	362	RP5-1028K7.2	ENSG00000266088.5	17	0.014652	0.234432	16	0.237137	No	No
Colon-Transverse	362	CCR7	ENSG00000126353.3	17	0.00191301	0.0306082	16	0.0470707	Yes	No
Colon-Transverse	362	SMARCE1	ENSG00000073584.18	17	0.00156428	0.0265927	17	0.0435747	Yes	No
Colon-Transverse	362	KRT222	ENSG00000213424.8	17	0.000170184	0.00289314	17	0.0190328	Yes	No
Colon-Transverse	362	KRT24	ENSG00000167916.4	17	0.00231095	0.0369752	16	0.0526159	No	No
Colon-Transverse	362	KRT25	ENSG00000204897.6	17	0.00121874	0.0207186	17	0.0384077	Yes	No
Colon-Transverse	362	KRT27	ENSG00000171446.6	17	0.00114336	0.0194371	17	0.0372156	Yes	No
Colon-Transverse	362	KRT10	ENSG00000186395.7	17	0.00155403	0.0264185	17	0.0434266	Yes	No
Colon-Transverse	362	TMEM99	ENSG00000167920.8	17	0.000140904	0.00239537	17	0.018241	Yes	No
Colon-Transverse	362	KRT12	ENSG00000187242.4	17	0.00195524	0.0332391	17	0.0493196	Yes	No
Colon-Transverse	362	KRT20	ENSG00000171431.3	17	0.000435968	0.00741146	17	0.0251333	Yes	No
Colon-Transverse	362	KRT23	ENSG00000108244.16	17	0.000135955	0.00231124	17	0.0181198	Yes	No
Colon-Transverse	362	KRT39	ENSG00000196859.7	17	0.00552346	0.0938989	17	0.103329	No	No
Colon-Transverse	362	KRT40	ENSG00000204889.10	17	0.00396842	0.0674631	17	0.0796115	No	No
Colon-Transverse	362	KRTAP4-1	ENSG00000198443.6	17	0.000100008	0.00170013	17	0.0170364	Yes	No
Colon-Transverse	362	KRT13	ENSG00000171401.14	17	0.000465605	0.00791529	17	0.0256458	Yes	No
Colon-Transverse	362	KRT15	ENSG00000171346.15	17	1.65594e-05	0.000281509	17	0.0116196	Yes	No
Colon-Transverse	362	KRT19	ENSG00000171345.13	17	0.00103259	0.0175541	17	0.0353579	Yes	No
Colon-Transverse	362	LINC00974	ENSG00000226629.1	17	0.000901056	0.015318	17	0.0332123	Yes	No
Colon-Transverse	362	KRT9	ENSG00000171403.9	17	0.0117735	0.200149	17	0.203735	No	No
Colon-Transverse	362	KRT14	ENSG00000186847.5	17	0.000586587	0.00997197	17	0.0280384	Yes	No
Colon-Transverse	362	KRT16	ENSG00000186832.8	17	0.000356101	0.00605371	17	0.0235218	Yes	No
Colon-Transverse	362	KRT17	ENSG00000128422.15	17	0.000725946	0.0123411	17	0.0304207	Yes	No
Colon-Transverse	362	EIF1	ENSG00000173812.10	17	7.09857e-06	0.000127774	18	0.0102818	Yes	No
Colon-Transverse	362	HAP1	ENSG00000173805.15	17	0.000892468	0.015172	17	0.0330828	Yes	No
Colon-Transverse	362	JUP	ENSG00000173801.16	17	0.000936452	0.0159197	17	0.0337537	Yes	No
Colon-Transverse	362	P3H4	ENSG00000141696.12	17	0.00694594	0.118081	17	0.125528	No	No
Colon-Transverse	362	FKBP10	ENSG00000141756.18	17	0.00144527	0.0245696	17	0.0418481	Yes	No
Colon-Transverse	362	NT5C3B	ENSG00000141698.16	17	0.000468213	0.0074914	16	0.0251921	Yes	No
Colon-Transverse	362	KLHL10	ENSG00000161594.6	17	0.000348374	0.00557398	16	0.0229965	Yes	No
Colon-Transverse	362	KLHL11	ENSG00000178502.5	17	0.000141156	0.00225849	16	0.018068	Yes	No
Colon-Transverse	362	ACLY	ENSG00000131473.16	17	0.00282743	0.0452389	16	0.059773	No	No
Colon-Transverse	362	TTC25	ENSG00000204815.9	17	0.000294243	0.00470789	16	0.021992	Yes	No
Colon-Transverse	362	CNP	ENSG00000173786.16	17	0.00443769	0.0665654	15	0.0787947	No	No
Colon-Transverse	362	DNAJC7	ENSG00000168259.14	17	0.00526335	0.0789502	15	0.0898439	No	No
Colon-Transverse	362	NKIRAS2	ENSG00000168256.17	17	0.000505887	0.00708242	14	0.0247528	Yes	No
Colon-Transverse	362	ZNF385C	ENSG00000187595.15	17	0.000351244	0.00526866	15	0.0226466	Yes	No
Colon-Transverse	362	CTD-2132N18.2	ENSG00000267221.2	17	2.86228e-05	0.00040072	14	0.0122107	Yes	No
Colon-Transverse	362	DHX58	ENSG00000108771.12	17	0.0210892	0.274159	13	0.276015	No	No
Colon-Transverse	362	KAT2A	ENSG00000108773.10	17	0.00929302	0.120809	13	0.128191	No	No
Colon-Transverse	362	HSPB9	ENSG00000260325.1	17	0.00295972	0.0384763	13	0.0539349	No	No
Colon-Transverse	362	RAB5C	ENSG00000108774.14	17	0.00314956	0.0440938	14	0.058694	No	No
Colon-Transverse	362	KCNH4	ENSG00000089558.8	17	0.000200559	0.00280783	14	0.0189644	Yes	No
Colon-Transverse	362	GHDC	ENSG00000167925.15	17	0.000254202	0.00330463	13	0.0197373	Yes	No
Colon-Transverse	362	STAT5B	ENSG00000173757.9	17	0.00195261	0.0253839	13	0.0425252	Yes	No
Colon-Transverse	362	STAT5A	ENSG00000126561.16	17	0.000299927	0.00389905	13	0.0207517	Yes	No
Colon-Transverse	362	STAT3	ENSG00000168610.14	17	0.00059487	0.00773331	13	0.025425	Yes	No
Colon-Transverse	362	PTRF	ENSG00000177469.12	17	0.00350558	0.0455725	13	0.0600614	No	No
Colon-Transverse	362	ATP6V0A1	ENSG00000033627.16	17	0.00130131	0.0156157	12	0.0334716	Yes	No
Colon-Transverse	362	NAGLU	ENSG00000108784.9	17	9.15726e-05	0.0010073	11	0.0146812	Yes	No
Colon-Transverse	362	HSD17B1	ENSG00000108786.10	17	0.000108537	0.00119391	11	0.0153831	Yes	No
Colon-Transverse	362	COASY	ENSG00000068120.14	17	0.00676701	0.0744371	11	0.0858653	No	No
Colon-Transverse	362	MLX	ENSG00000108788.11	17	0.00240996	0.0265096	11	0.0434966	Yes	No
Colon-Transverse	362	PSMC3IP	ENSG00000131470.14	17	0.00841042	0.0925146	11	0.102038	No	No
Colon-Transverse	362	FAM134C	ENSG00000141699.10	17	0.00206002	0.0247203	12	0.0419982	Yes	No
Colon-Transverse	362	TUBG1	ENSG00000131462.7	17	0.00252161	0.0277377	11	0.0445819	Yes	No
Colon-Transverse	362	TUBG2	ENSG00000037042.8	17	0.0002451	0.0029412	12	0.0191102	Yes	No
Colon-Transverse	362	PLEKHH3	ENSG00000068137.14	17	0.00489012	0.0586814	12	0.0718414	No	No
Colon-Transverse	362	CCR10	ENSG00000184451.5	17	0.00153047	0.0183657	12	0.0362225	Yes	No
Colon-Transverse	362	CNTNAP1	ENSG00000108797.11	17	0.00201637	0.0241964	12	0.0415113	Yes	No
Colon-Transverse	362	EZH1	ENSG00000108799.12	17	7.92458e-05	0.000950949	12	0.0143698	Yes	No
Colon-Transverse	362	CTD-3193K9.11	ENSG00000273650.1	17	0.00751614	0.0901937	12	0.0999811	No	No
Colon-Transverse	362	RAMP2-AS1	ENSG00000197291.8	17	0.000115241	0.00138289	12	0.015883	Yes	No
Colon-Transverse	362	RAMP2	ENSG00000131477.10	17	0.00128713	0.0154456	12	0.0332775	Yes	No
Colon-Transverse	362	VPS25	ENSG00000131475.6	17	0.00490292	0.0588351	12	0.0719763	No	No
Colon-Transverse	362	WNK4	ENSG00000126562.16	17	0.00108985	0.0130782	12	0.0310878	Yes	No
Colon-Transverse	362	COA3	ENSG00000183978.7	17	0.00430835	0.0517002	12	0.0656388	No	No
Colon-Transverse	362	CNTD1	ENSG00000176563.9	17	8.11503e-06	9.73803e-05	12	0.00990579	Yes	Yes
Colon-Transverse	362	BECN1	ENSG00000126581.12	17	0.0111252	0.133503	12	0.140022	No	No
Colon-Transverse	362	PSME3	ENSG00000131467.10	17	0.00225363	0.0270436	12	0.0439886	Yes	No
Colon-Transverse	362	AOC2	ENSG00000131480.8	17	0.00832862	0.0916148	11	0.101233	No	No
Colon-Transverse	362	AOC3	ENSG00000131471.6	17	0.00145966	0.0160562	11	0.0338797	Yes	No
Colon-Transverse	362	LINC00671	ENSG00000213373.7	17	0.00439179	0.0483097	11	0.0626169	No	No
Colon-Transverse	362	G6PC	ENSG00000131482.9	17	0.00535098	0.0588608	11	0.0719988	No	No
Colon-Transverse	362	AARSD1	ENSG00000266967.6	17	0.000209153	0.00250983	12	0.0183637	Yes	No
Colon-Transverse	362	PTGES3L	ENSG00000267060.5	17	0.000396876	0.00476251	12	0.0220549	Yes	No
Colon-Transverse	362	RUNDC1	ENSG00000198863.7	17	0.000264436	0.00317324	12	0.0195296	Yes	No
Colon-Transverse	362	RPL27	ENSG00000131469.12	17	0.00267398	0.0320878	12	0.0483406	Yes	No
Colon-Transverse	362	IFI35	ENSG00000068079.7	17	5.31584e-05	0.0006379	12	0.0136749	Yes	No
Colon-Transverse	362	VAT1	ENSG00000108828.15	17	0.002089	0.025068	12	0.042282	Yes	No
Colon-Transverse	362	RND2	ENSG00000108830.9	17	0.00331142	0.0397371	12	0.0550399	No	No
Colon-Transverse	362	BRCA1	ENSG00000012048.20	17	0.000261688	0.00314026	12	0.0194616	Yes	No
Colon-Transverse	362	RP11-242D8.1	ENSG00000267002.2	17	0.00194928	0.0233914	12	0.0407554	Yes	No
Colon-Transverse	362	NBR1	ENSG00000188554.13	17	0.000920814	0.0110498	12	0.029187	Yes	No
Colon-Transverse	362	TMEM106A	ENSG00000184988.8	17	0.00132873	0.0159448	12	0.033778	Yes	No
Colon-Transverse	362	LINC00854	ENSG00000236383.8	17	0.00444191	0.0533029	12	0.0670291	No	No
Colon-Transverse	362	LINC00910	ENSG00000188825.13	17	0.00147553	0.0177063	12	0.0354831	Yes	No
Colon-Transverse	362	ARL4D	ENSG00000175906.4	17	0.00498491	0.0598189	12	0.07279	No	No
Colon-Transverse	362	DHX8	ENSG00000067596.10	17	0.00837731	0.100528	12	0.109375	No	No
Colon-Transverse	362	ETV4	ENSG00000175832.12	17	0.000239951	0.00287942	12	0.0190328	Yes	No
Colon-Transverse	362	MEOX1	ENSG00000005102.12	17	0.00405962	0.0487154	12	0.062992	No	No
Colon-Transverse	362	DUSP3	ENSG00000108861.8	17	0.0088223	0.11469	13	0.122403	No	No
Colon-Transverse	362	MPP3	ENSG00000161647.18	17	0.00180196	0.0234255	13	0.0407736	Yes	No
Colon-Transverse	362	CD300LG	ENSG00000161649.12	17	0.0088201	0.114661	13	0.12238	No	No
Colon-Transverse	362	MPP2	ENSG00000108852.14	17	0.00587642	0.0822699	14	0.0927786	No	No
Colon-Transverse	362	PYY	ENSG00000131096.10	17	0.00682974	0.0956164	14	0.104906	No	No
Colon-Transverse	362	NAGS	ENSG00000161653.10	17	0.000279144	0.00390802	14	0.0207517	Yes	No
Colon-Transverse	362	TMEM101	ENSG00000091947.9	17	4.40905e-05	0.000617266	14	0.0134938	Yes	No
Colon-Transverse	362	LSM12	ENSG00000161654.9	17	0.000984941	0.0137892	14	0.0317805	Yes	No
Colon-Transverse	362	G6PC3	ENSG00000141349.8	17	0.00732283	0.10252	14	0.111194	No	No
Colon-Transverse	362	HDAC5	ENSG00000108840.15	17	0.000415811	0.00623716	15	0.0237365	Yes	No
Colon-Transverse	362	C17orf53	ENSG00000125319.14	17	0.00330701	0.0462981	14	0.0607365	No	No
Colon-Transverse	362	ASB16	ENSG00000161664.6	17	0.00133687	0.0187161	14	0.0365352	Yes	No
Colon-Transverse	362	TMUB2	ENSG00000168591.15	17	0.000394065	0.0055169	14	0.0229491	Yes	No
Colon-Transverse	362	ATXN7L3	ENSG00000087152.15	17	0.0041273	0.0577822	14	0.0711237	No	No
Colon-Transverse	362	UBTF	ENSG00000108312.14	17	0.00613712	0.0859197	14	0.0960251	No	No
Colon-Transverse	362	RUNDC3A	ENSG00000108309.13	17	0.00351441	0.0527162	15	0.0665159	No	No
Colon-Transverse	362	SLC25A39	ENSG00000013306.15	17	0.000985652	0.0137991	14	0.0317875	Yes	No
Colon-Transverse	362	GRN	ENSG00000030582.17	17	7.84049e-05	0.00109767	14	0.0149784	Yes	No
Colon-Transverse	362	FAM171A2	ENSG00000161682.14	17	0.00443409	0.0620772	14	0.0747754	No	No
Colon-Transverse	362	ITGA2B	ENSG00000005961.17	17	0.00378096	0.0529335	14	0.0667214	No	No
Colon-Transverse	362	GPATCH8	ENSG00000186566.12	17	0.000217958	0.00326937	15	0.019695	Yes	No
Colon-Transverse	362	FZD2	ENSG00000180340.6	17	8.94842e-05	0.00125278	14	0.0155503	Yes	No
Colon-Transverse	362	MEIOC	ENSG00000180336.17	17	0.00241977	0.0338768	14	0.0498832	Yes	No
Colon-Transverse	362	CCDC43	ENSG00000180329.13	17	0.0017687	0.0247617	14	0.042026	Yes	No
Colon-Transverse	362	DBF4B	ENSG00000161692.17	17	0.000158978	0.00254365	16	0.0184055	Yes	No
Colon-Transverse	362	ADAM11	ENSG00000073670.13	17	0.00119578	0.0191325	16	0.0369299	Yes	No
Colon-Transverse	362	CTC-296K1.3	ENSG00000267505.1	17	0.00563847	0.0902156	16	0.0999873	No	No
Colon-Transverse	362	CTC-296K1.4	ENSG00000267405.1	17	0.000938464	0.0150154	16	0.0329388	Yes	No
Colon-Transverse	362	GJC1	ENSG00000182963.9	17	6.1765e-05	0.00098824	16	0.0145416	Yes	No
Colon-Transverse	362	HIGD1B	ENSG00000131097.6	17	0.000276816	0.00442905	16	0.0215842	Yes	No
Colon-Transverse	362	EFTUD2	ENSG00000108883.12	17	0.0019746	0.0355428	18	0.0513378	No	No
Colon-Transverse	362	GFAP	ENSG00000131095.12	17	9.91714e-05	0.00178509	18	0.0171861	Yes	No
Colon-Transverse	362	KIF18B	ENSG00000186185.13	17	0.00240261	0.0432469	18	0.0579395	No	No
Colon-Transverse	362	C1QL1	ENSG00000131094.3	17	0.00191042	0.0343875	18	0.0503023	No	No
Colon-Transverse	362	DCAKD	ENSG00000172992.11	17	0.00336522	0.0673045	20	0.0794621	No	No
Colon-Transverse	362	NMT1	ENSG00000136448.11	17	0.000356844	0.00713688	20	0.0248027	Yes	No
Colon-Transverse	362	PLCD3	ENSG00000161714.11	17	0.000634552	0.0133256	21	0.0313479	Yes	No
Colon-Transverse	362	ACBD4	ENSG00000181513.14	17	0.000811436	0.0170402	21	0.0348064	Yes	No
Colon-Transverse	362	AC142472.6	ENSG00000276728.1	17	0.0066898	0.140486	21	0.146652	No	No
Colon-Transverse	362	HEXIM1	ENSG00000186834.3	17	0.00105358	0.0221251	21	0.0396409	Yes	No
Colon-Transverse	362	HEXIM2	ENSG00000168517.10	17	0.00602373	0.126498	21	0.13342	No	No
Colon-Transverse	362	FMNL1	ENSG00000184922.13	17	0.00121911	0.0268204	22	0.0437726	Yes	No
Colon-Transverse	362	SPATA32	ENSG00000184361.12	17	0.00720898	0.158598	22	0.163757	No	No
Colon-Transverse	362	MAP3K14	ENSG00000006062.14	17	0.000470316	0.0103469	22	0.0283897	Yes	No
Colon-Transverse	362	ARHGAP27	ENSG00000159314.11	17	0.00489459	0.102786	21	0.111463	No	No
Colon-Transverse	362	PLEKHM1	ENSG00000225190.10	17	0.000799465	0.0167888	21	0.0345382	Yes	No
Colon-Transverse	362	RP11-798G7.6	ENSG00000267198.1	17	0.00497705	0.104518	21	0.113095	No	No
Colon-Transverse	362	MAPT	ENSG00000186868.15	17	0.00554065	0.110813	20	0.11881	No	No
Colon-Transverse	362	KANSL1	ENSG00000120071.13	17	0.0108407	0.227655	21	0.230523	No	No
Colon-Transverse	362	ARL17B	ENSG00000228696.8	17	0.000401404	0.00802807	20	0.0257908	Yes	No
Colon-Transverse	362	LRRC37A	ENSG00000176681.14	17	0.00189098	0.0378196	20	0.0533515	No	No
Colon-Transverse	362	LRRC37A2	ENSG00000238083.7	17	0.00142878	0.0285756	20	0.0453014	Yes	No
Colon-Transverse	362	ARL17A	ENSG00000185829.17	17	0.000385907	0.00771814	20	0.0254069	Yes	No
Colon-Transverse	362	NSF	ENSG00000073969.18	17	0.000770865	0.0161882	21	0.0339828	Yes	No
Colon-Transverse	362	WNT3	ENSG00000108379.9	17	0.000440218	0.00836414	19	0.0261994	Yes	No
Colon-Transverse	362	GOSR2	ENSG00000108433.16	17	0.00150173	0.0255294	17	0.0426293	Yes	No
Colon-Transverse	362	RPRML	ENSG00000179673.4	17	0.000249189	0.00373783	15	0.0206129	Yes	No
Colon-Transverse	362	CDC27	ENSG00000004897.11	17	0.00129388	0.0181143	14	0.0359573	Yes	No
Colon-Transverse	362	MYL4	ENSG00000198336.9	17	0.0030494	0.0396422	13	0.0549581	No	No
Colon-Transverse	362	ITGB3	ENSG00000259207.7	17	0.0118447	0.165825	14	0.170541	No	No
Colon-Transverse	362	EFCAB13	ENSG00000178852.15	17	0.000370397	0.00518555	14	0.0225344	Yes	No
Colon-Transverse	362	NPEPPS	ENSG00000141279.15	17	9.46518e-05	0.00151443	16	0.0163409	Yes	No
Colon-Transverse	362	KPNB1	ENSG00000108424.9	17	0.000313756	0.0050201	16	0.0223267	Yes	No
Colon-Transverse	362	TBKBP1	ENSG00000198933.9	17	0.00202798	0.0324476	16	0.0487032	Yes	No
Colon-Transverse	362	TBX21	ENSG00000073861.2	17	0.0040912	0.0654592	16	0.0778507	No	No
Colon-Transverse	362	OSBPL7	ENSG00000006025.11	17	0.000540466	0.00918793	17	0.0271915	Yes	No
Colon-Transverse	362	MRPL10	ENSG00000159111.12	17	0.00310033	0.0527056	17	0.066507	No	No
Colon-Transverse	362	LRRC46	ENSG00000141294.9	17	0.000293102	0.00498274	17	0.0222789	Yes	No
Colon-Transverse	362	SCRN2	ENSG00000141295.13	17	0.000837313	0.0142343	17	0.0322371	Yes	No
Colon-Transverse	362	SP6	ENSG00000189120.4	17	0.000111267	0.00189154	17	0.017364	Yes	No
Colon-Transverse	362	SP2	ENSG00000167182.13	17	0.00140785	0.0239334	17	0.041267	Yes	No
Colon-Transverse	362	PNPO	ENSG00000108439.9	17	0.00273063	0.0464207	17	0.0608434	No	No
Colon-Transverse	362	PRR15L	ENSG00000167183.2	17	1.51154e-05	0.000256961	17	0.0116196	Yes	No
Colon-Transverse	362	CDK5RAP3	ENSG00000108465.14	17	0.00176539	0.0300116	17	0.0465381	Yes	No
Colon-Transverse	362	COPZ2	ENSG00000005243.9	17	0.00116713	0.0186741	16	0.0364995	Yes	No
Colon-Transverse	362	NFE2L1	ENSG00000082641.15	17	0.000503723	0.00805957	16	0.0257908	Yes	No
Colon-Transverse	362	RP5-890E16.5	ENSG00000278765.1	17	0.00591758	0.0946812	16	0.104047	No	No
Colon-Transverse	362	CBX1	ENSG00000108468.14	17	0.00991311	0.15861	16	0.163761	No	No
Colon-Transverse	362	SNX11	ENSG00000002919.14	17	0.00673439	0.10775	16	0.116053	No	No
Colon-Transverse	362	SKAP1	ENSG00000141293.15	17	0.000496167	0.00942718	19	0.0274311	Yes	No
Colon-Transverse	362	HOXB2	ENSG00000173917.10	17	0.00304257	0.0517237	17	0.0656595	No	No
Colon-Transverse	362	HOXB3	ENSG00000120093.11	17	0.000903259	0.0153554	17	0.033227	Yes	No
Colon-Transverse	362	HOXB4	ENSG00000182742.5	17	0.00181903	0.0309236	17	0.047358	Yes	No
Colon-Transverse	362	HOXB5	ENSG00000120075.5	17	0.00196435	0.0333939	17	0.0494263	Yes	No
Colon-Transverse	362	HOXB6	ENSG00000108511.9	17	0.000373149	0.00597039	16	0.0233737	Yes	No
Colon-Transverse	362	HOXB7	ENSG00000260027.4	17	0.000773811	0.0131548	17	0.0311435	Yes	No
Colon-Transverse	362	HOXB8	ENSG00000120068.6	17	0.00106071	0.0169713	16	0.0347584	Yes	No
Colon-Transverse	362	HOXB9	ENSG00000170689.9	17	0.00900576	0.144092	16	0.150008	No	No
Colon-Transverse	362	RP11-357H14.17	ENSG00000272763.1	17	0.00109895	0.0175832	16	0.0353895	Yes	No
Colon-Transverse	362	LINC02086	ENSG00000244649.4	17	0.000704501	0.0119765	17	0.0301592	Yes	No
Colon-Transverse	362	PRAC1	ENSG00000159182.4	17	0.0010933	0.0174928	16	0.0352963	Yes	No
Colon-Transverse	362	PRAC2	ENSG00000229637.3	17	0.0024507	0.0392112	16	0.0545585	No	No
Colon-Transverse	362	HOXB13	ENSG00000159184.7	17	0.00148638	0.0237821	16	0.0411139	Yes	No
Colon-Transverse	362	TTLL6	ENSG00000170703.15	17	0.000114525	0.0018324	16	0.0172959	Yes	No
Colon-Transverse	362	CALCOCO2	ENSG00000136436.14	17	0.00336816	0.0505225	15	0.0646384	No	No
Colon-Transverse	362	ATP5G1	ENSG00000159199.13	17	0.000443559	0.00665338	15	0.0242828	Yes	No
Colon-Transverse	362	UBE2Z	ENSG00000159202.17	17	0.000261229	0.00417967	16	0.0212775	Yes	No
Colon-Transverse	362	SNF8	ENSG00000159210.9	17	0.000622039	0.00995263	16	0.0280043	Yes	No
Colon-Transverse	362	B4GALNT2	ENSG00000167080.8	17	0.00249708	0.0399532	16	0.0551691	No	No
Colon-Transverse	362	GNGT2	ENSG00000167083.6	17	9.09077e-05	0.00136362	15	0.0158498	Yes	No
Colon-Transverse	362	ABI3	ENSG00000108798.8	17	0.000218021	0.00348834	16	0.0201549	Yes	No
Colon-Transverse	362	PHOSPHO1	ENSG00000173868.11	17	0.00480954	0.0721431	15	0.0838126	No	No
Colon-Transverse	362	ZNF652	ENSG00000198740.8	17	0.00144416	0.0231065	16	0.040479	Yes	No
Colon-Transverse	362	RP11-1079K10.3	ENSG00000248714.6	17	0.000104871	0.00167794	16	0.0169711	Yes	No
Colon-Transverse	362	PHB	ENSG00000167085.11	17	0.000647593	0.0103615	16	0.0284042	Yes	No
Colon-Transverse	362	NGFR	ENSG00000064300.8	17	0.00496825	0.079492	16	0.0903404	No	No
Colon-Transverse	362	NXPH3	ENSG00000182575.7	17	0.0100712	0.161139	16	0.16613	No	No
Colon-Transverse	362	SPOP	ENSG00000121067.17	17	0.00501871	0.0802994	16	0.0910248	No	No
Colon-Transverse	362	SLC35B1	ENSG00000121073.13	17	5.01522e-06	8.02434e-05	16	0.00984377	Yes	Yes
Colon-Transverse	362	FAM117A	ENSG00000121104.7	17	3.45606e-05	0.00055297	16	0.0131005	Yes	No
Colon-Transverse	362	KAT7	ENSG00000136504.11	17	0.00134131	0.0214609	16	0.0390755	Yes	No
Colon-Transverse	362	TAC4	ENSG00000176358.15	17	0.00683238	0.109318	16	0.117453	No	No
Colon-Transverse	362	DLX4	ENSG00000108813.10	17	0.000914907	0.0137236	15	0.0317048	Yes	No
Colon-Transverse	362	DLX3	ENSG00000064195.7	17	0.000395096	0.00592644	15	0.023336	Yes	No
Colon-Transverse	362	RP11-1094H24.4	ENSG00000246640.1	17	0.00164396	0.0246594	15	0.0419336	Yes	No
Colon-Transverse	362	ITGA3	ENSG00000005884.17	17	0.00202308	0.0303462	15	0.0468577	Yes	No
Colon-Transverse	362	PDK2	ENSG00000005882.11	17	0.00274329	0.0411493	15	0.0561843	No	No
Colon-Transverse	362	SAMD14	ENSG00000167100.14	17	0.000493035	0.00739552	15	0.0251333	Yes	No
Colon-Transverse	362	PPP1R9B	ENSG00000108819.10	17	0.00699659	0.104949	15	0.113488	No	No
Colon-Transverse	362	SGCA	ENSG00000108823.15	17	3.82052e-05	0.000573078	15	0.0131865	Yes	No
Colon-Transverse	362	COL1A1	ENSG00000108821.13	17	0.00282949	0.0424424	15	0.0572735	No	No
Colon-Transverse	362	RP11-893F2.5	ENSG00000249406.1	17	0.000821794	0.0123269	15	0.0304207	Yes	No
Colon-Transverse	362	TMEM92	ENSG00000167105.7	17	6.71043e-05	0.00100656	15	0.0146812	Yes	No
Colon-Transverse	362	XYLT2	ENSG00000015532.9	17	0.00456634	0.068495	15	0.0805373	No	No
Colon-Transverse	362	MRPL27	ENSG00000108826.15	17	8.61787e-05	0.00129268	15	0.0156724	Yes	No
Colon-Transverse	362	EME1	ENSG00000154920.14	17	0.000147719	0.00221578	15	0.0180573	Yes	No
Colon-Transverse	362	LRRC59	ENSG00000108829.9	17	0.000816219	0.0122433	15	0.0303798	Yes	No
Colon-Transverse	362	ACSF2	ENSG00000167107.12	17	0.000494905	0.00791848	16	0.0256458	Yes	No
Colon-Transverse	362	CHAD	ENSG00000136457.9	17	0.00090083	0.0144133	16	0.0323959	Yes	No
Colon-Transverse	362	RP11-94C24.13	ENSG00000275897.1	17	0.00059031	0.00944496	16	0.0274428	Yes	No
Colon-Transverse	362	RSAD1	ENSG00000136444.9	17	0.000295164	0.00472263	16	0.021992	Yes	No
Colon-Transverse	362	RP11-94C24.6	ENSG00000249451.1	17	2.59771e-05	0.000415634	16	0.0123311	Yes	No
Colon-Transverse	362	MYCBPAP	ENSG00000136449.13	17	0.00479212	0.0766739	16	0.0878435	No	No
Colon-Transverse	362	EPN3	ENSG00000049283.17	17	0.00116611	0.0186577	16	0.0364792	Yes	No
Colon-Transverse	362	SPATA20	ENSG00000006282.20	17	0.00094101	0.0150562	16	0.0329945	Yes	No
Colon-Transverse	362	CACNA1G	ENSG00000006283.17	17	5.15359e-05	0.000824575	16	0.0139043	Yes	No
Colon-Transverse	362	ABCC3	ENSG00000108846.15	17	0.000826765	0.014055	17	0.0320779	Yes	No
Colon-Transverse	362	ANKRD40	ENSG00000154945.6	17	0.000869412	0.0139106	16	0.0318927	Yes	No
Colon-Transverse	362	LUC7L3	ENSG00000108848.15	17	0.00147282	0.025038	17	0.0422533	Yes	No
Colon-Transverse	362	WFIKKN2	ENSG00000173714.7	17	0.0018008	0.0306136	17	0.0470711	Yes	No
Colon-Transverse	362	TOB1	ENSG00000141232.4	17	0.00020611	0.00350388	17	0.0201606	Yes	No
Colon-Transverse	362	RP11-700H6.4	ENSG00000262006.1	17	0.00917199	0.155924	17	0.161268	No	No
Colon-Transverse	362	RP11-700H6.1	ENSG00000247011.2	17	0.000453822	0.00771497	17	0.025401	Yes	No
Colon-Transverse	362	SPAG9	ENSG00000008294.20	17	6.66044e-05	0.00119888	18	0.0153831	Yes	No
Colon-Transverse	362	NME1	ENSG00000239672.7	17	0.00109558	0.0175292	16	0.0353379	Yes	No
Colon-Transverse	362	NME2	ENSG00000243678.11	17	0.00226594	0.0362551	16	0.051967	No	No
Colon-Transverse	362	MBTD1	ENSG00000011258.15	17	2.56796e-05	0.000436553	17	0.0123632	Yes	No
Colon-Transverse	362	UTP18	ENSG00000011260.13	17	0.000541167	0.00919983	17	0.0271963	Yes	No
Colon-Transverse	362	CA10	ENSG00000154975.13	17	0.000185346	0.00407761	22	0.0210781	Yes	No
Colon-Transverse	362	TOM1L1	ENSG00000141198.14	17	0.00666658	0.113332	17	0.121144	No	No
Colon-Transverse	362	COX11	ENSG00000166260.10	17	3.12679e-05	0.000531555	17	0.0129239	Yes	No
Colon-Transverse	362	STXBP4	ENSG00000166263.13	17	0.00350479	0.066591	19	0.0788088	No	No
Colon-Transverse	362	HLF	ENSG00000108924.13	17	0.000245429	0.00441772	18	0.0215842	Yes	No
Colon-Transverse	362	MMD	ENSG00000108960.7	17	0.00600993	0.108179	18	0.116413	No	No
Colon-Transverse	362	TMEM100	ENSG00000166292.11	17	0.00181501	0.0290402	16	0.0457138	Yes	No
Colon-Transverse	362	PCTP	ENSG00000141179.13	17	0.00116599	0.0198218	17	0.0375855	Yes	No
Colon-Transverse	362	ANKFN1	ENSG00000153930.11	17	0.00328237	0.0689298	21	0.0809118	No	No
Colon-Transverse	362	NOG	ENSG00000183691.4	17	0.00132817	0.0212507	16	0.0388657	Yes	No
Colon-Transverse	362	C17orf67	ENSG00000214226.8	17	8.01061e-05	0.0013618	17	0.0158498	Yes	No
Colon-Transverse	362	DGKE	ENSG00000153933.9	17	0.000110868	0.00188475	17	0.01735	Yes	No
Colon-Transverse	362	TRIM25	ENSG00000121060.16	17	4.55413e-05	0.000774202	17	0.0138384	Yes	No
Colon-Transverse	362	RP11-670E13.6	ENSG00000274213.1	17	1.77529e-05	0.0003018	17	0.0116606	Yes	No
Colon-Transverse	362	COIL	ENSG00000121058.4	17	9.20535e-05	0.00156491	17	0.0165836	Yes	No
Colon-Transverse	362	SCPEP1	ENSG00000121064.12	17	0.000999671	0.0169944	17	0.0347872	Yes	No
Colon-Transverse	362	RP11-166P13.3	ENSG00000263004.1	17	0.000506177	0.00809884	16	0.0258556	Yes	No
Colon-Transverse	362	AKAP1	ENSG00000121057.12	17	0.000852669	0.0136427	16	0.0316659	Yes	No
Colon-Transverse	362	MSI2	ENSG00000153944.10	17	0.00398684	0.07575	19	0.0870308	No	No
Colon-Transverse	362	MRPS23	ENSG00000181610.12	17	0.000235665	0.00353498	15	0.0202109	Yes	No
Colon-Transverse	362	CUEDC1	ENSG00000180891.12	17	0.000864741	0.0138359	16	0.0318244	Yes	No
Colon-Transverse	362	VEZF1	ENSG00000136451.8	17	0.000168399	0.00252599	15	0.0183861	Yes	No
Colon-Transverse	362	RP11-159D12.2	ENSG00000264112.1	17	0.00241226	0.0361839	15	0.0519032	No	No
Colon-Transverse	362	SRSF1	ENSG00000136450.12	17	0.00125179	0.0187769	15	0.0365917	Yes	No
Colon-Transverse	362	DYNLL2	ENSG00000264364.2	17	4.89129e-06	6.84781e-05	14	0.00984377	Yes	Yes
Colon-Transverse	362	EPX	ENSG00000121053.5	17	4.85668e-05	0.000631368	13	0.0136644	Yes	No
Colon-Transverse	362	MKS1	ENSG00000011143.16	17	0.000261978	0.00340571	13	0.0200121	Yes	No
Colon-Transverse	362	MPO	ENSG00000005381.7	17	0.000687522	0.00893779	13	0.0269088	Yes	No
Colon-Transverse	362	TSPOAP1	ENSG00000005379.15	17	0.000259114	0.0036276	14	0.0203815	Yes	No
Colon-Transverse	362	SUPT4H1	ENSG00000213246.6	17	0.000418451	0.00543986	13	0.0228885	Yes	No
Colon-Transverse	362	RNF43	ENSG00000108375.12	17	0.0036237	0.0507318	14	0.0647981	No	No
Colon-Transverse	362	MTMR4	ENSG00000108389.9	17	0.000584597	0.00759976	13	0.025272	Yes	No
Colon-Transverse	362	SEPT4	ENSG00000108387.14	17	0.00131836	0.0171386	13	0.0348709	Yes	No
Colon-Transverse	362	C17orf47	ENSG00000181013.3	17	0.00175384	0.0227999	13	0.0402321	Yes	No
Colon-Transverse	362	TEX14	ENSG00000121101.15	17	4.18702e-07	5.86182e-06	14	0.00610815	Yes	Yes
Colon-Transverse	362	RAD51C	ENSG00000108384.14	17	0.00123456	0.0160492	13	0.0338797	Yes	No
Colon-Transverse	362	PPM1E	ENSG00000175175.5	17	3.12186e-05	0.000405841	13	0.012227	Yes	No
Colon-Transverse	362	TRIM37	ENSG00000108395.13	17	0.00107802	0.0118582	11	0.0300461	Yes	No
Colon-Transverse	362	SKA2	ENSG00000182628.12	17	0.000985539	0.0108409	11	0.0289534	Yes	No
Colon-Transverse	362	PRR11	ENSG00000068489.12	17	0.00392236	0.043146	11	0.0578441	No	No
Colon-Transverse	362	SMG8	ENSG00000167447.12	17	0.0051603	0.051603	10	0.0655516	No	No
Colon-Transverse	362	GDPD1	ENSG00000153982.10	17	0.00481807	0.0481807	10	0.0625135	No	No
Colon-Transverse	362	YPEL2	ENSG00000175155.8	17	0.0040102	0.040102	10	0.0553007	No	No
Colon-Transverse	362	DHX40	ENSG00000108406.9	17	0.00234817	0.0211335	9	0.038825	Yes	No
Colon-Transverse	362	RP11-758H9.2	ENSG00000273702.1	17	0.0189811	0.151849	8	0.157363	No	No
Colon-Transverse	362	CLTC	ENSG00000141367.11	17	0.0014218	0.0113744	8	0.0295234	Yes	No
Colon-Transverse	362	PTRH2	ENSG00000141378.14	17	0.0188547	0.150838	8	0.156447	No	No
Colon-Transverse	362	VMP1	ENSG00000062716.12	17	0.00705772	0.0564618	8	0.0699004	No	No
Colon-Transverse	362	TUBD1	ENSG00000108423.14	17	0.00311298	0.0249038	8	0.0421321	Yes	No
Colon-Transverse	362	RPS6KB1	ENSG00000108443.13	17	0.0140234	0.112187	8	0.120045	No	No
Colon-Transverse	362	RNFT1	ENSG00000189050.15	17	0.0248416	0.198733	8	0.202383	No	No
Colon-Transverse	362	RP11-178C3.2	ENSG00000267302.5	17	0.00725813	0.058065	8	0.0713197	No	No
Colon-Transverse	362	HEATR6	ENSG00000068097.14	17	7.53642e-05	0.000527549	7	0.0129239	Yes	No
Colon-Transverse	362	CTD-2319I12.2	ENSG00000267416.1	17	0.00119874	0.00839119	7	0.0262161	Yes	No
Colon-Transverse	362	CA4	ENSG00000167434.9	17	0.00289453	0.0202617	7	0.0379737	Yes	No
Colon-Transverse	362	USP32	ENSG00000170832.12	17	0.00479215	0.0383372	8	0.053793	No	No
Colon-Transverse	362	APPBP2	ENSG00000062725.9	17	0.000824676	0.00577273	7	0.0231466	Yes	No
Colon-Transverse	362	PPM1D	ENSG00000170836.11	17	0.000829018	0.00663215	8	0.024268	Yes	No
Colon-Transverse	362	BCAS3	ENSG00000141376.22	17	3.34918e-05	0.000401901	12	0.0122107	Yes	No
Colon-Transverse	362	TBX2	ENSG00000121068.13	17	0.000513733	0.0046236	9	0.021904	Yes	No
Colon-Transverse	362	C17orf82	ENSG00000187013.4	17	0.00631389	0.056825	9	0.0702461	No	No
Colon-Transverse	362	NACA2	ENSG00000253506.2	17	0.0185079	0.185079	10	0.189117	No	No
Colon-Transverse	362	BRIP1	ENSG00000136492.8	17	0.00540052	0.0594057	11	0.0724247	No	No
Colon-Transverse	362	INTS2	ENSG00000108506.11	17	0.00170509	0.018756	11	0.0365743	Yes	No
Colon-Transverse	362	MED13	ENSG00000108510.9	17	6.83874e-05	0.000752262	11	0.0138384	Yes	No
Colon-Transverse	362	METTL2A	ENSG00000087995.15	17	0.00588935	0.0647829	11	0.0771976	No	No
Colon-Transverse	362	TLK2	ENSG00000146872.17	17	0.00230606	0.0253666	11	0.0425066	Yes	No
Colon-Transverse	362	CTD-3035K23.6	ENSG00000277463.1	17	0.000200851	0.00200851	10	0.0175957	Yes	No
Colon-Transverse	362	MRC2	ENSG00000011028.13	17	0.00607605	0.0607605	10	0.073652	No	No
Colon-Transverse	362	MARCH10	ENSG00000173838.11	17	0.000913026	0.0100433	11	0.0281196	Yes	No
Colon-Transverse	362	TANC2	ENSG00000170921.15	17	0.00365478	0.051167	14	0.0651686	No	No
Colon-Transverse	362	CYB561	ENSG00000008283.15	17	0.00511492	0.0562641	11	0.0697072	No	No
Colon-Transverse	362	ACE	ENSG00000159640.15	17	0.00402675	0.0442942	11	0.0588671	No	No
Colon-Transverse	362	KCNH6	ENSG00000173826.14	17	0.00101198	0.0101198	10	0.0281613	Yes	No
Colon-Transverse	362	DCAF7	ENSG00000136485.14	17	0.00906983	0.0906983	10	0.100432	No	No
Colon-Transverse	362	TACO1	ENSG00000136463.7	17	0.00287195	0.0287195	10	0.0454221	Yes	No
Colon-Transverse	362	MAP3K3	ENSG00000198909.7	17	0.000848113	0.00848113	10	0.0263095	Yes	No
Colon-Transverse	362	STRADA	ENSG00000266173.6	17	0.000421936	0.00421936	10	0.0212879	Yes	No
Colon-Transverse	362	LIMD2	ENSG00000136490.8	17	0.00106964	0.0106964	10	0.0288178	Yes	No
Colon-Transverse	362	CCDC47	ENSG00000108588.13	17	0.00120426	0.0120426	10	0.03021	Yes	No
Colon-Transverse	362	DDX42	ENSG00000198231.12	17	0.00341069	0.0341069	10	0.0500601	No	No
Colon-Transverse	362	FTSJ3	ENSG00000108592.16	17	0.00150153	0.0150153	10	0.0329388	Yes	No
Colon-Transverse	362	PSMC5	ENSG00000087191.12	17	0.00118716	0.0118716	10	0.0300461	Yes	No
Colon-Transverse	362	SMARCD2	ENSG00000108604.15	17	0.00378973	0.0341076	9	0.0500601	No	No
Colon-Transverse	362	GH1	ENSG00000259384.6	17	0.0018516	0.0166644	9	0.034413	Yes	No
Colon-Transverse	362	CD79B	ENSG00000007312.12	17	0.00280076	0.0252069	9	0.0423906	Yes	No
Colon-Transverse	362	SCN4A	ENSG00000007314.12	17	0.00167628	0.0150865	9	0.0330156	Yes	No
Colon-Transverse	362	CTC-264K15.6	ENSG00000263489.1	17	0.00449271	0.0404344	9	0.0555709	No	No
Colon-Transverse	362	PRR29-AS1	ENSG00000264954.1	17	0.0035597	0.0320373	9	0.0483034	Yes	No
Colon-Transverse	362	PRR29	ENSG00000224383.7	17	0.00413408	0.0372067	9	0.0528025	No	No
Colon-Transverse	362	ICAM2	ENSG00000108622.10	17	0.0019204	0.0172836	9	0.0350505	Yes	No
Colon-Transverse	362	ERN1	ENSG00000178607.15	17	0.00484682	0.0484682	10	0.0627693	No	No
Colon-Transverse	362	SNHG25	ENSG00000266402.3	17	0.00145608	0.0145608	10	0.0325286	Yes	No
Colon-Transverse	362	TEX2	ENSG00000136478.7	17	0.00064747	0.00712217	11	0.0247788	Yes	No
Colon-Transverse	362	PECAM1	ENSG00000261371.5	17	0.00128413	0.0154096	12	0.0332357	Yes	No
Colon-Transverse	362	MILR1	ENSG00000271605.5	17	0.00167804	0.0201365	12	0.0378459	Yes	No
Colon-Transverse	362	POLG2	ENSG00000256525.6	17	0.00406217	0.0487461	12	0.0630272	No	No
Colon-Transverse	362	DDX5	ENSG00000108654.13	17	0.00448183	0.0537819	12	0.0674032	No	No
Colon-Transverse	362	CEP95	ENSG00000258890.6	17	0.000811057	0.00973268	12	0.0277712	Yes	No
Colon-Transverse	362	SMURF2	ENSG00000108854.15	17	0.00588402	0.0764923	13	0.087692	No	No
Colon-Transverse	362	LRRC37A3	ENSG00000176809.10	17	0.0101946	0.13253	13	0.139152	No	No
Colon-Transverse	362	RP11-583F2.2	ENSG00000265912.1	17	0.00242717	0.0315532	13	0.0479155	Yes	No
Colon-Transverse	362	GNA13	ENSG00000120063.9	17	0.000891925	0.0142708	16	0.0322525	Yes	No
Colon-Transverse	362	RGS9	ENSG00000108370.16	17	6.78268e-05	0.00115306	17	0.0152285	Yes	No
Colon-Transverse	362	AXIN2	ENSG00000168646.12	17	0.000391278	0.007043	18	0.0246901	Yes	No
Colon-Transverse	362	CEP112	ENSG00000154240.16	17	0.0024555	0.058932	24	0.072062	No	No
Colon-Transverse	362	APOH	ENSG00000091583.10	17	0.00318024	0.0699653	22	0.0818715	No	No
Colon-Transverse	362	PRKCA	ENSG00000154229.11	17	0.00208357	0.0520891	25	0.0659797	No	No
Colon-Transverse	362	CACNG4	ENSG00000075461.5	17	0.00533403	0.106681	20	0.115047	No	No
Colon-Transverse	362	HELZ	ENSG00000198265.11	17	7.34725e-05	0.00146945	20	0.0161877	Yes	No
Colon-Transverse	362	PSMD12	ENSG00000197170.9	17	0.000392078	0.00705741	18	0.0247205	Yes	No
Colon-Transverse	362	PITPNC1	ENSG00000154217.14	17	0.00194939	0.0409372	21	0.055986	No	No
Colon-Transverse	362	NOL11	ENSG00000130935.9	17	0.000579421	0.0104296	18	0.0285005	Yes	No
Colon-Transverse	362	BPTF	ENSG00000171634.16	17	4.52149e-05	0.000859082	19	0.0140822	Yes	No
Colon-Transverse	362	C17orf58	ENSG00000186665.9	17	0.000487871	0.00829381	17	0.026084	Yes	No
Colon-Transverse	362	KPNA2	ENSG00000182481.8	17	0.00365194	0.0620831	17	0.0747775	No	No
Colon-Transverse	362	AC145343.2	ENSG00000265055.1	17	0.00237471	0.0403701	17	0.0555157	No	No
Colon-Transverse	362	RP11-147L13.11	ENSG00000278730.1	17	0.00781878	0.132919	17	0.139489	No	No
Colon-Transverse	362	RP11-147L13.12	ENSG00000274561.1	17	0.00101086	0.0171846	17	0.0349155	Yes	No
Colon-Transverse	362	RP11-147L13.13	ENSG00000277476.1	17	0.000278446	0.00473359	17	0.0220026	Yes	No
Colon-Transverse	362	RP11-147L13.14	ENSG00000278740.1	17	0.000611274	0.0103917	17	0.028453	Yes	No
Colon-Transverse	362	RP11-147L13.8	ENSG00000267731.1	17	0.00370483	0.0629822	17	0.0755392	No	No
Colon-Transverse	362	RP11-147L13.15	ENSG00000274712.1	17	0.00289084	0.0491442	17	0.063395	No	No
Colon-Transverse	362	AMZ2	ENSG00000196704.11	17	0.00041434	0.00745812	18	0.0251873	Yes	No
Colon-Transverse	362	ARSG	ENSG00000141337.12	17	0.00546271	0.103791	19	0.112394	No	No
Colon-Transverse	362	SLC16A6	ENSG00000108932.11	17	0.000846022	0.0152284	18	0.0331313	Yes	No
Colon-Transverse	362	WIPI1	ENSG00000070540.12	17	0.000491278	0.008843	18	0.0267866	Yes	No
Colon-Transverse	362	PRKAR1A	ENSG00000108946.14	17	0.00058477	0.0105259	18	0.028612	Yes	No
Colon-Transverse	362	FAM20A	ENSG00000108950.11	17	0.000612299	0.0110214	18	0.0291759	Yes	No
Colon-Transverse	362	ABCA8	ENSG00000141338.13	17	0.0090028	0.16205	18	0.166957	No	No
Colon-Transverse	362	ABCA9	ENSG00000154258.16	17	0.000206501	0.00371702	18	0.0205474	Yes	No
Colon-Transverse	362	ABCA6	ENSG00000154262.12	17	0.00740137	0.133225	18	0.13977	No	No
Colon-Transverse	362	ABCA10	ENSG00000154263.17	17	0.000215904	0.00388628	18	0.0207517	Yes	No
Colon-Transverse	362	ABCA5	ENSG00000154265.15	17	0.000512832	0.00923098	18	0.0272068	Yes	No
Colon-Transverse	362	MAP2K6	ENSG00000108984.13	17	0.00251689	0.045304	18	0.0598204	No	No
Colon-Transverse	362	RP1-193H18.3	ENSG00000267653.1	17	0.00113539	0.0204371	18	0.0381354	Yes	No
Colon-Transverse	362	RP1-193H18.2	ENSG00000267194.1	17	0.000561133	0.00953925	17	0.0275719	Yes	No
Colon-Transverse	362	KCNJ16	ENSG00000153822.13	17	0.004578	0.086982	19	0.0970051	No	No
Colon-Transverse	362	KCNJ2	ENSG00000123700.4	17	0.000734364	0.0139529	19	0.0319499	Yes	No
Colon-Transverse	362	LINC02097	ENSG00000226101.1	17	0.00062163	0.0124326	20	0.0305256	Yes	No
Colon-Transverse	362	SOX9	ENSG00000125398.5	17	0.000284663	0.00569326	20	0.0230459	Yes	No
Colon-Transverse	362	LINC00511	ENSG00000227036.6	17	0.000119421	0.00274667	23	0.0188993	Yes	No
Colon-Transverse	362	CTD-3010D24.3	ENSG00000263893.2	17	0.000512101	0.010242	20	0.0282938	Yes	No
Colon-Transverse	362	SLC39A11	ENSG00000133195.11	17	0.00026743	0.00668574	25	0.0243024	Yes	No
Colon-Transverse	362	SSTR2	ENSG00000180616.8	17	0.000157584	0.00346685	22	0.0201423	Yes	No
Colon-Transverse	362	COG1	ENSG00000166685.11	17	0.00059974	0.0131943	22	0.0311952	Yes	No
Colon-Transverse	362	FAM104A	ENSG00000133193.12	17	0.00104963	0.0230918	22	0.0404723	Yes	No
Colon-Transverse	362	C17orf80	ENSG00000141219.15	17	0.00104909	0.0230799	22	0.0404702	Yes	No
Colon-Transverse	362	CPSF4L	ENSG00000187959.9	17	0.00130101	0.0286222	22	0.0453228	Yes	No
Colon-Transverse	362	CDC42EP4	ENSG00000179604.9	17	0.000729862	0.016057	22	0.0338797	Yes	No
Colon-Transverse	362	SDK2	ENSG00000069188.16	17	0.000363856	0.00946025	26	0.0274549	Yes	No
Colon-Transverse	362	RPL38	ENSG00000172809.12	17	0.000113653	0.00227307	20	0.0180746	Yes	No
Colon-Transverse	362	TTYH2	ENSG00000141540.10	17	0.000539536	0.0107907	20	0.0289031	Yes	No
Colon-Transverse	362	DNAI2	ENSG00000171595.13	17	0.00149009	0.0298018	20	0.0463494	Yes	No
Colon-Transverse	362	KIF19	ENSG00000196169.14	17	0.00163564	0.0310772	19	0.04751	Yes	No
Colon-Transverse	362	BTBD17	ENSG00000204347.3	17	0.000928414	0.0176399	19	0.0354391	Yes	No
Colon-Transverse	362	GPR142	ENSG00000257008.6	17	0.000166289	0.0031595	19	0.0195015	Yes	No
Colon-Transverse	362	GPRC5C	ENSG00000170412.16	17	0.000622108	0.0118201	19	0.0299949	Yes	No
Colon-Transverse	362	CD300A	ENSG00000167851.13	17	0.0010802	0.0205238	19	0.0382015	Yes	No
Colon-Transverse	362	CD300LB	ENSG00000178789.8	17	0.00251046	0.0476987	19	0.0620609	No	No
Colon-Transverse	362	CD300C	ENSG00000167850.3	17	0.000345534	0.00656515	19	0.0241906	Yes	No
Colon-Transverse	362	CTD-2006K23.1	ENSG00000261222.2	17	0.000248528	0.00497056	20	0.0222779	Yes	No
Colon-Transverse	362	CD300E	ENSG00000186407.6	17	0.00137168	0.0274336	20	0.0443291	Yes	No
Colon-Transverse	362	RAB37	ENSG00000172794.19	17	0.00418202	0.0836404	20	0.0939925	No	No
Colon-Transverse	362	CD300LF	ENSG00000186074.18	17	9.82966e-05	0.00186763	19	0.0173108	Yes	No
Colon-Transverse	362	SLC9A3R1	ENSG00000109062.11	17	0.000138362	0.00262888	19	0.0186555	Yes	No
Colon-Transverse	362	NAT9	ENSG00000109065.11	17	0.000758041	0.0136447	18	0.0316659	Yes	No
Colon-Transverse	362	TMEM104	ENSG00000109066.13	17	0.00451573	0.0857989	19	0.095916	No	No
Colon-Transverse	362	GRIN2C	ENSG00000161509.13	17	0.000431509	0.00776717	18	0.02545	Yes	No
Colon-Transverse	362	FDXR	ENSG00000161513.11	17	0.00128151	0.0230671	18	0.0404592	Yes	No
Colon-Transverse	362	FADS6	ENSG00000172782.11	17	0.000382957	0.00689322	18	0.0245389	Yes	No
Colon-Transverse	362	OTOP2	ENSG00000183034.12	17	0.000681922	0.0122746	18	0.0303798	Yes	No
Colon-Transverse	362	OTOP3	ENSG00000182938.4	17	0.00135131	0.0243236	18	0.0416242	Yes	No
Colon-Transverse	362	HID1	ENSG00000167861.15	17	0.000745199	0.0134136	18	0.0314344	Yes	No
Colon-Transverse	362	CDR2L	ENSG00000109089.7	17	0.00515229	0.0927412	18	0.102232	No	No
Colon-Transverse	362	MRPL58	ENSG00000167862.9	17	0.000160376	0.00272639	17	0.0188495	Yes	No
Colon-Transverse	362	KCTD2	ENSG00000180901.10	17	0.000908847	0.0163593	18	0.0341236	Yes	No
Colon-Transverse	362	ATP5H	ENSG00000167863.11	17	0.00014132	0.00240244	17	0.018241	Yes	No
Colon-Transverse	362	SLC16A5	ENSG00000170190.15	17	0.0012132	0.0206243	17	0.0383062	Yes	No
Colon-Transverse	362	ARMC7	ENSG00000125449.6	17	0.00157083	0.0267041	17	0.0436639	Yes	No
Colon-Transverse	362	NT5C	ENSG00000125458.6	17	0.0016267	0.0276539	17	0.0445132	Yes	No
Colon-Transverse	362	HN1	ENSG00000189159.15	17	0.00211888	0.036021	17	0.0517696	No	No
Colon-Transverse	362	SUMO2	ENSG00000188612.11	17	0.00191599	0.0325719	17	0.0488141	Yes	No
Colon-Transverse	362	NUP85	ENSG00000125450.10	17	0.000721628	0.0122677	17	0.0303798	Yes	No
Colon-Transverse	362	GGA3	ENSG00000125447.16	17	0.000816279	0.0138767	17	0.0318587	Yes	No
Colon-Transverse	362	MRPS7	ENSG00000125445.10	17	0.0002019	0.00343229	17	0.020064	Yes	No
Colon-Transverse	362	MIF4GD	ENSG00000125457.13	17	0.00197423	0.033562	17	0.0495935	Yes	No
Colon-Transverse	362	SLC25A19	ENSG00000125454.11	17	0.00131307	0.0223222	17	0.0398212	Yes	No
Colon-Transverse	362	GRB2	ENSG00000177885.13	17	0.00226672	0.0385342	17	0.053979	No	No
Colon-Transverse	362	TMEM94	ENSG00000177728.16	17	9.36706e-05	0.0015924	17	0.0166827	Yes	No
Colon-Transverse	362	CASKIN2	ENSG00000177303.9	17	0.00102135	0.0163417	16	0.0341189	Yes	No
Colon-Transverse	362	TSEN54	ENSG00000182173.12	17	0.000127752	0.00204403	16	0.0176412	Yes	No
Colon-Transverse	362	LLGL2	ENSG00000073350.13	17	0.000190485	0.00323825	17	0.0196463	Yes	No
Colon-Transverse	362	MYO15B	ENSG00000266714.6	17	0.000875999	0.014892	17	0.0328392	Yes	No
Colon-Transverse	362	RECQL5	ENSG00000108469.14	17	0.00501911	0.0853249	17	0.0954925	No	No
Colon-Transverse	362	SMIM5	ENSG00000204323.5	17	0.00019768	0.00336055	17	0.0198655	Yes	No
Colon-Transverse	362	SMIM6	ENSG00000259120.2	17	2.4286e-05	0.000388576	16	0.0122107	Yes	No
Colon-Transverse	362	SAP30BP	ENSG00000161526.14	17	0.00173491	0.0294934	17	0.046116	Yes	No
Colon-Transverse	362	ITGB4	ENSG00000132470.13	17	0.000542516	0.00922276	17	0.0272068	Yes	No
Colon-Transverse	362	GALK1	ENSG00000108479.11	17	0.00129305	0.0219818	17	0.0395538	Yes	No
Colon-Transverse	362	H3F3B	ENSG00000132475.10	17	0.000177819	0.00302292	17	0.0192361	Yes	No
Colon-Transverse	362	UNK	ENSG00000132478.9	17	0.00036117	0.00613989	17	0.0236209	Yes	No
Colon-Transverse	362	UNC13D	ENSG00000092929.11	17	0.00177313	0.0301432	17	0.046644	Yes	No
Colon-Transverse	362	WBP2	ENSG00000132471.11	17	0.00122822	0.0208798	17	0.0385666	Yes	No
Colon-Transverse	362	TRIM47	ENSG00000132481.6	17	0.00209384	0.0355953	17	0.0513939	No	No
Colon-Transverse	362	TRIM65	ENSG00000141569.10	17	0.0014252	0.0242285	17	0.0415384	Yes	No
Colon-Transverse	362	MRPL38	ENSG00000204316.12	17	0.000425932	0.00724085	17	0.024876	Yes	No
Colon-Transverse	362	FBF1	ENSG00000188878.19	17	0.00182724	0.0328904	18	0.0490399	Yes	No
Colon-Transverse	362	ACOX1	ENSG00000161533.11	17	0.00292504	0.0555758	19	0.0690543	No	No
Colon-Transverse	362	TEN1	ENSG00000257949.6	17	0.0013865	0.0263434	19	0.0433592	Yes	No
Colon-Transverse	362	CDK3	ENSG00000250506.7	17	0.000588204	0.0111759	19	0.0293274	Yes	No
Colon-Transverse	362	EVPL	ENSG00000167880.7	17	0.000859179	0.0163244	19	0.0341167	Yes	No
Colon-Transverse	362	SRP68	ENSG00000167881.14	17	4.32134e-05	0.000864268	20	0.0140916	Yes	No
Colon-Transverse	362	GALR2	ENSG00000182687.3	17	0.000435081	0.00826654	19	0.0260387	Yes	No
Colon-Transverse	362	ZACN	ENSG00000186919.12	17	0.000266847	0.00533694	20	0.0227264	Yes	No
Colon-Transverse	362	EXOC7	ENSG00000182473.21	17	0.00115535	0.0231071	20	0.040479	Yes	No
Colon-Transverse	362	FOXJ1	ENSG00000129654.7	17	6.11712e-05	0.00122342	20	0.0154782	Yes	No
Colon-Transverse	362	RNF157	ENSG00000141576.14	17	7.06642e-05	0.00148395	21	0.0162357	Yes	No
Colon-Transverse	362	UBALD2	ENSG00000185262.8	17	0.000964186	0.0192837	20	0.0370614	Yes	No
Colon-Transverse	362	QRICH2	ENSG00000129646.14	17	0.00108395	0.022763	21	0.0401978	Yes	No
Colon-Transverse	362	PRPSAP1	ENSG00000161542.16	17	0.000286124	0.00600861	21	0.023457	Yes	No
Colon-Transverse	362	SPHK1	ENSG00000176170.13	17	0.00068445	0.0143735	21	0.0323535	Yes	No
Colon-Transverse	362	UBE2O	ENSG00000175931.12	17	0.00111815	0.0245993	22	0.0418622	Yes	No
Colon-Transverse	362	AANAT	ENSG00000129673.9	17	0.00133255	0.0279836	21	0.0447842	Yes	No
Colon-Transverse	362	RHBDF2	ENSG00000129667.12	17	0.000788928	0.0165675	21	0.0343232	Yes	No
Colon-Transverse	362	CYGB	ENSG00000161544.9	17	0.00166821	0.0350324	21	0.0508657	No	No
Colon-Transverse	362	PRCD	ENSG00000214140.10	17	0.000365432	0.00767408	21	0.0253442	Yes	No
Colon-Transverse	362	RP11-666A8.13	ENSG00000284526.1	17	0.000254654	0.00534774	21	0.0227294	Yes	No
Colon-Transverse	362	ST6GALNAC2	ENSG00000070731.10	17	0.0021727	0.0456267	21	0.0601128	No	No
Colon-Transverse	362	ST6GALNAC1	ENSG00000070526.14	17	0.00184204	0.0386829	21	0.0541213	No	No
Colon-Transverse	362	MXRA7	ENSG00000182534.13	17	0.000187218	0.00411879	22	0.0211371	Yes	No
Colon-Transverse	362	JMJD6	ENSG00000070495.14	17	0.000241274	0.00530803	22	0.0226898	Yes	No
Colon-Transverse	362	METTL23	ENSG00000181038.13	17	0.00034178	0.00751917	22	0.0252195	Yes	No
Colon-Transverse	362	SRSF2	ENSG00000161547.16	17	0.000328323	0.00722311	22	0.0248667	Yes	No
Colon-Transverse	362	MFSD11	ENSG00000092931.11	17	0.000241638	0.00531603	22	0.0226898	Yes	No
Colon-Transverse	362	LINC02080	ENSG00000267065.2	17	0.000415029	0.00913064	22	0.0271399	Yes	No
Colon-Transverse	362	MGAT5B	ENSG00000167889.12	17	7.30486e-05	0.00168012	23	0.0169839	Yes	No
Colon-Transverse	362	SEC14L1	ENSG00000129657.14	17	0.000638862	0.0153327	24	0.033227	Yes	No
Colon-Transverse	362	RP11-285E9.6	ENSG00000263718.2	17	0.00258277	0.0619866	24	0.0746966	No	No
Colon-Transverse	362	SEPT9	ENSG00000184640.17	17	0.000722433	0.0195057	27	0.0372663	Yes	No
Colon-Transverse	362	RP11-13K12.1	ENSG00000267506.5	17	0.000757809	0.019703	26	0.0374761	Yes	No
Colon-Transverse	362	RP11-13K12.5	ENSG00000267466.1	17	0.000375325	0.00975845	26	0.0278113	Yes	No
Colon-Transverse	362	LINC01987	ENSG00000267790.1	17	0.000162541	0.00406353	25	0.0210235	Yes	No
Colon-Transverse	362	TNRC6C	ENSG00000078687.17	17	0.000375819	0.00939548	25	0.0274222	Yes	No
Colon-Transverse	362	TMC6	ENSG00000141524.15	17	0.00032888	0.00756425	23	0.0252577	Yes	No
Colon-Transverse	362	TMC8	ENSG00000167895.14	17	0.00041898	0.00963653	23	0.0276782	Yes	No
Colon-Transverse	362	SYNGR2	ENSG00000108639.7	17	0.000686134	0.0164672	24	0.0342596	Yes	No
Colon-Transverse	362	TK1	ENSG00000167900.11	17	0.00213968	0.0513522	24	0.0653322	No	No
Colon-Transverse	362	AFMID	ENSG00000183077.15	17	7.29312e-05	0.00175035	24	0.0171112	Yes	No
Colon-Transverse	362	BIRC5	ENSG00000089685.14	17	0.00518004	0.124321	24	0.131395	No	No
Colon-Transverse	362	LINC01993	ENSG00000204277.1	17	0.000167346	0.0040163	24	0.0209915	Yes	No
Colon-Transverse	362	AC061992.2	ENSG00000267737.1	17	0.000118409	0.00296023	25	0.019142	Yes	No
Colon-Transverse	362	SOCS3	ENSG00000184557.4	17	4.64189e-07	1.16047e-05	25	0.00752926	Yes	Yes
Colon-Transverse	362	RP11-806H10.4	ENSG00000266970.1	17	0.000213634	0.00534084	25	0.0227264	Yes	No
Colon-Transverse	362	PGS1	ENSG00000087157.18	17	0.00278561	0.072426	26	0.0840616	No	No
Colon-Transverse	362	DNAH17	ENSG00000187775.16	17	0.000451304	0.0121852	27	0.0303279	Yes	No
Colon-Transverse	362	CYTH1	ENSG00000108669.16	17	0.000768858	0.0192215	25	0.0370056	Yes	No
Colon-Transverse	362	USP36	ENSG00000055483.19	17	0.000259593	0.00648983	25	0.0241101	Yes	No
Colon-Transverse	362	TIMP2	ENSG00000035862.12	17	0.000257998	0.00644995	25	0.0240589	Yes	No
Colon-Transverse	362	CEP295NL	ENSG00000178404.9	17	0.000142233	0.0034136	24	0.0200324	Yes	No
Colon-Transverse	362	LGALS3BP	ENSG00000108679.12	17	0.000177182	0.00442955	25	0.0215842	Yes	No
Colon-Transverse	362	CANT1	ENSG00000171302.16	17	3.69341e-05	0.000923353	25	0.0143017	Yes	No
Colon-Transverse	362	C1QTNF1	ENSG00000173918.14	17	0.000778095	0.0194524	25	0.0372185	Yes	No
Colon-Transverse	362	ENGASE	ENSG00000167280.16	17	0.000194676	0.00506158	26	0.022352	Yes	No
Colon-Transverse	362	RBFOX3	ENSG00000167281.18	17	0.00429264	0.128779	30	0.135531	No	No
Colon-Transverse	362	LINC02078	ENSG00000267719.1	17	0.000301986	0.00724766	24	0.0248862	Yes	No
Colon-Transverse	362	CBX2	ENSG00000173894.10	17	1.80144e-05	0.000450359	25	0.0124361	Yes	No
Colon-Transverse	362	CBX8	ENSG00000141570.10	17	0.00210376	0.0525941	25	0.0664073	No	No
Colon-Transverse	362	LINC01977	ENSG00000262772.1	17	0.000417131	0.0104283	25	0.0285005	Yes	No
Colon-Transverse	362	CBX4	ENSG00000141582.14	17	9.17899e-05	0.00229475	25	0.0181198	Yes	No
Colon-Transverse	362	LINC01979	ENSG00000262585.1	17	0.000136641	0.00355267	26	0.0202256	Yes	No
Colon-Transverse	362	LINC01978	ENSG00000262188.1	17	0.00139494	0.0348735	25	0.050759	No	No
Colon-Transverse	362	TBC1D16	ENSG00000167291.15	17	0.000220065	0.00594177	27	0.023338	Yes	No
Colon-Transverse	362	CCDC40	ENSG00000141519.14	17	0.00100443	0.0271195	27	0.0440719	Yes	No
Colon-Transverse	362	GAA	ENSG00000171298.12	17	0.000920732	0.0248598	27	0.0420953	Yes	No
Colon-Transverse	362	EIF4A3	ENSG00000141543.9	17	0.00236364	0.0614546	26	0.0742733	No	No
Colon-Transverse	362	RP11-334C17.6	ENSG00000275479.1	17	0.000459412	0.0119447	26	0.0301327	Yes	No
Colon-Transverse	362	CARD14	ENSG00000141527.16	17	3.80158e-06	0.000102643	27	0.00990579	Yes	Yes
Colon-Transverse	362	SGSH	ENSG00000181523.12	17	0.000367898	0.00956535	26	0.0276133	Yes	No
Colon-Transverse	362	SLC26A11	ENSG00000181045.14	17	0.000998743	0.0259673	26	0.043005	Yes	No
Colon-Transverse	362	RNF213	ENSG00000173821.19	17	0.000698743	0.0188661	27	0.0366898	Yes	No
Colon-Transverse	362	ENDOV	ENSG00000173818.16	17	0.000597623	0.0149406	25	0.0328978	Yes	No
Colon-Transverse	362	CTD-2526A2.2	ENSG00000260369.2	17	0.00141209	0.0338901	24	0.049896	Yes	No
Colon-Transverse	362	NPTX1	ENSG00000171246.5	17	0.000495468	0.0118912	24	0.0300692	Yes	No
Colon-Transverse	362	RPTOR	ENSG00000141564.13	17	0.000577466	0.0167465	29	0.0345091	Yes	No
Colon-Transverse	362	CHMP6	ENSG00000176108.9	17	7.00649e-05	0.00168156	24	0.0169891	Yes	No
Colon-Transverse	362	CTD-2561B21.11	ENSG00000262873.1	17	0.00160336	0.0384806	24	0.0539367	No	No
Colon-Transverse	362	CTD-2561B21.10	ENSG00000262098.1	17	4.69802e-05	0.00112753	24	0.015086	Yes	No
Colon-Transverse	362	BAIAP2-AS1	ENSG00000226137.5	17	0.000196934	0.00472641	24	0.0219967	Yes	No
Colon-Transverse	362	BAIAP2	ENSG00000175866.15	17	0.00122297	0.0305742	25	0.0470433	Yes	No
Colon-Transverse	362	AATK	ENSG00000181409.11	17	0.000283322	0.00679973	24	0.0244409	Yes	No
Colon-Transverse	362	CEP131	ENSG00000141577.13	17	7.54479e-06	0.000181075	24	0.0112501	Yes	No
Colon-Transverse	362	TEPSIN	ENSG00000167302.10	17	0.00555938	0.133425	24	0.139956	No	No
Colon-Transverse	362	NDUFAF8	ENSG00000224877.3	17	0.00104453	0.0250688	24	0.042282	Yes	No
Colon-Transverse	362	SLC38A10	ENSG00000157637.12	17	0.00187088	0.0449012	24	0.0594677	No	No
Colon-Transverse	362	LINC00482	ENSG00000185168.5	17	0.000418243	0.00961959	23	0.0276708	Yes	No
Colon-Transverse	362	TMEM105	ENSG00000185332.6	17	0.000697657	0.0160461	23	0.0338797	Yes	No
Colon-Transverse	362	RP11-455O6.9	ENSG00000275542.1	17	0.000421531	0.00969522	23	0.0277351	Yes	No
Colon-Transverse	362	RP11-1055B8.9	ENSG00000275966.1	17	0.000724946	0.0166738	23	0.0344247	Yes	No
Colon-Transverse	362	RP11-1055B8.3	ENSG00000262223.6	17	0.000193266	0.00463839	24	0.021904	Yes	No
Colon-Transverse	362	RP11-1055B8.4	ENSG00000262877.4	17	0.00160395	0.0384949	24	0.0539444	No	No
Colon-Transverse	362	BAHCC1	ENSG00000266074.8	17	0.000664406	0.0159457	24	0.033778	Yes	No
Colon-Transverse	362	ACTG1	ENSG00000184009.9	17	2.01137e-05	0.000482729	24	0.0127126	Yes	No
Colon-Transverse	362	FSCN2	ENSG00000186765.11	17	0.00660446	0.158507	24	0.163691	No	No
Colon-Transverse	362	FAAP100	ENSG00000185504.16	17	0.000100156	0.00240375	24	0.018241	Yes	No
Colon-Transverse	362	NPLOC4	ENSG00000182446.13	17	0.000920674	0.0230168	25	0.0404172	Yes	No
Colon-Transverse	362	TSPAN10	ENSG00000182612.10	17	0.00729834	0.17516	24	0.179499	No	No
Colon-Transverse	362	PDE6G	ENSG00000185527.11	17	0.00505047	0.121211	24	0.128558	No	No
Colon-Transverse	362	OXLD1	ENSG00000204237.4	17	0.000273994	0.00657585	24	0.0241951	Yes	No
Colon-Transverse	362	CCDC137	ENSG00000185298.12	17	0.00249334	0.0598401	24	0.0728076	No	No
Colon-Transverse	362	ARL16	ENSG00000214087.8	17	0.00145446	0.034907	24	0.0507677	No	No
Colon-Transverse	362	HGS	ENSG00000185359.12	17	0.000830148	0.0199236	24	0.0377008	Yes	No
Colon-Transverse	362	MRPL12	ENSG00000262814.7	17	0.000110395	0.00253908	23	0.0183948	Yes	No
Colon-Transverse	362	SLC25A10	ENSG00000183048.11	17	0.00041869	0.00962986	23	0.0276782	Yes	No
Colon-Transverse	362	GCGR	ENSG00000215644.9	17	6.32218e-05	0.0014541	23	0.0161442	Yes	No
Colon-Transverse	362	MCRIP1	ENSG00000225663.7	17	0.00139804	0.032155	23	0.048406	Yes	No
Colon-Transverse	362	PPP1R27	ENSG00000182676.4	17	0.00030246	0.00695658	23	0.0245979	Yes	No
Colon-Transverse	362	P4HB	ENSG00000185624.14	17	1.5453e-05	0.000355419	23	0.0121686	Yes	No
Colon-Transverse	362	ARHGDIA	ENSG00000141522.11	17	0.000810899	0.0186507	23	0.0364693	Yes	No
Colon-Transverse	362	RP11-498C9.15	ENSG00000263731.1	17	0.000117314	0.00269821	23	0.018805	Yes	No
Colon-Transverse	362	ALYREF	ENSG00000183684.7	17	0.0017064	0.0392473	23	0.0545957	No	No
Colon-Transverse	362	ANAPC11	ENSG00000141552.17	17	0.00100707	0.0231626	23	0.0405302	Yes	No
Colon-Transverse	362	PCYT2	ENSG00000185813.10	17	5.93642e-05	0.00136538	23	0.0158498	Yes	No
Colon-Transverse	362	SIRT7	ENSG00000187531.13	17	0.000357744	0.00822811	23	0.0260112	Yes	No
Colon-Transverse	362	MAFG	ENSG00000197063.10	17	0.000391887	0.0090134	23	0.0270148	Yes	No
Colon-Transverse	362	PYCR1	ENSG00000183010.16	17	0.000829272	0.0190732	23	0.0368803	Yes	No
Colon-Transverse	362	MYADML2	ENSG00000185105.5	17	0.000244707	0.00562826	23	0.0230261	Yes	No
Colon-Transverse	362	NOTUM	ENSG00000185269.11	17	0.00143893	0.0316564	22	0.047989	Yes	No
Colon-Transverse	362	ASPSCR1	ENSG00000169696.15	17	0.000158472	0.00364485	23	0.0203902	Yes	No
Colon-Transverse	362	CENPX	ENSG00000169689.14	17	1.95094e-05	0.000429207	22	0.0123311	Yes	No
Colon-Transverse	362	LRRC45	ENSG00000169683.7	17	0.000478263	0.0105218	22	0.0286118	Yes	No
Colon-Transverse	362	RAC3	ENSG00000169750.8	17	0.00105211	0.0231465	22	0.0405097	Yes	No
Colon-Transverse	362	DCXR	ENSG00000169738.7	17	0.0019597	0.0431134	22	0.0578154	No	No
Colon-Transverse	362	RFNG	ENSG00000169733.11	17	4.98218e-05	0.0011459	23	0.01519	Yes	No
Colon-Transverse	362	GPS1	ENSG00000169727.12	17	0.000422881	0.00972627	23	0.0277682	Yes	No
Colon-Transverse	362	DUS1L	ENSG00000169718.17	17	0.000690232	0.0158753	23	0.0337199	Yes	No
Colon-Transverse	362	FASN	ENSG00000169710.8	17	0.000494217	0.011367	23	0.0295234	Yes	No
Colon-Transverse	362	CCDC57	ENSG00000176155.18	17	0.000288877	0.00664418	23	0.0242694	Yes	No
Colon-Transverse	362	SLC16A3	ENSG00000141526.16	17	0.00322456	0.0709404	22	0.0827299	No	No
Colon-Transverse	362	CSNK1D	ENSG00000141551.14	17	0.000585418	0.0128792	22	0.0309424	Yes	No
Colon-Transverse	362	LINC01970	ENSG00000265692.1	17	2.93938e-05	0.00061727	21	0.0134938	Yes	No
Colon-Transverse	362	RP13-516M14.1	ENSG00000260563.3	17	0.000257089	0.00539886	21	0.0228412	Yes	No
Colon-Transverse	362	CD7	ENSG00000173762.7	17	0.000105437	0.00221417	21	0.0180573	Yes	No
Colon-Transverse	362	SECTM1	ENSG00000141574.7	17	0.000113179	0.00237676	21	0.0182374	Yes	No
Colon-Transverse	362	UTS2R	ENSG00000181408.3	17	0.000944153	0.0188831	20	0.036702	Yes	No
Colon-Transverse	362	RP13-20L14.1	ENSG00000260011.2	17	0.00323862	0.0647724	20	0.0771935	No	No
Colon-Transverse	362	OGFOD3	ENSG00000181396.12	17	0.00090498	0.0180996	20	0.0359573	Yes	No
Colon-Transverse	362	HEXDC	ENSG00000169660.15	17	0.00179889	0.0359779	20	0.0517326	No	No
Colon-Transverse	362	C17orf62	ENSG00000178927.17	17	0.00126109	0.0252218	20	0.0424003	Yes	No
Colon-Transverse	362	NARF	ENSG00000141562.17	17	0.00157404	0.0299067	19	0.0464287	Yes	No
Colon-Transverse	362	FOXK2	ENSG00000141568.20	17	0.00366456	0.0696266	19	0.0815582	No	No
Colon-Transverse	362	WDR45B	ENSG00000141580.15	17	0.00172484	0.0293223	17	0.0459758	Yes	No
Colon-Transverse	362	RAB40B	ENSG00000141542.10	17	0.0136681	0.232358	17	0.235091	No	No
Colon-Transverse	362	RP11-388C12.1	ENSG00000263063.1	17	0.00127047	0.019057	15	0.0368799	Yes	No
Colon-Transverse	362	FN3KRP	ENSG00000141560.14	17	0.00203982	0.0305973	15	0.0470618	Yes	No
Colon-Transverse	362	RP11-388C12.5	ENSG00000263321.1	17	0.00288537	0.0432805	15	0.0579761	No	No
Colon-Transverse	362	FN3K	ENSG00000167363.13	17	0.00131167	0.019675	15	0.037446	Yes	No
Colon-Transverse	362	TBCD	ENSG00000141556.20	17	0.000660913	0.0099137	15	0.027968	Yes	No
Colon-Transverse	362	ZNF750	ENSG00000141579.6	17	0.000544039	0.00816059	15	0.0259209	Yes	No
Colon-Transverse	362	RP11-497H17.1	ENSG00000262663.1	17	0.000376991	0.00565487	15	0.0230386	Yes	No
Colon-Transverse	362	B3GNTL1	ENSG00000175711.8	17	0.000266275	0.00372786	14	0.0205764	Yes	No
Colon-Transverse	362	METRNL	ENSG00000176845.12	17	7.60175e-05	0.00106424	14	0.0148954	Yes	No
Colon-Transverse	362	AC144831.3	ENSG00000274370.1	17	0.0001818	0.0023634	13	0.0182049	Yes	No
Colon-Transverse	362	AC144831.1	ENSG00000261888.1	17	0.00286675	0.0372678	13	0.0528509	No	No
Colon-Transverse	362	USP14	ENSG00000101557.14	18	0.000655809	0.00983713	15	0.0279317	Yes	No
Colon-Transverse	362	THOC1	ENSG00000079134.11	18	6.45833e-05	0.000968749	15	0.0143812	Yes	No
Colon-Transverse	362	RP11-705O1.8	ENSG00000263884.1	18	0.000227924	0.00364679	16	0.0203902	Yes	No
Colon-Transverse	362	COLEC12	ENSG00000158270.11	18	0.000143408	0.00258135	18	0.0184798	Yes	No
Colon-Transverse	362	TYMS	ENSG00000176890.15	18	9.42018e-05	0.00188404	20	0.01735	Yes	No
Colon-Transverse	362	ENOSF1	ENSG00000132199.18	18	0.00100436	0.0210916	21	0.0387911	Yes	No
Colon-Transverse	362	YES1	ENSG00000176105.13	18	0.000200151	0.00440332	22	0.021581	Yes	No
Colon-Transverse	362	RP11-672L10.6	ENSG00000273355.1	18	0.000897528	0.0197456	22	0.0375299	Yes	No
Colon-Transverse	362	ADCYAP1	ENSG00000141433.12	18	0.000587403	0.0135103	23	0.0315365	Yes	No
Colon-Transverse	362	METTL4	ENSG00000101574.14	18	0.00104496	0.0271689	26	0.0441144	Yes	No
Colon-Transverse	362	NDC80	ENSG00000080986.12	18	0.00311709	0.0810443	26	0.0916772	No	No
Colon-Transverse	362	SMCHD1	ENSG00000101596.14	18	0.000285376	0.00770516	27	0.0253778	Yes	No
Colon-Transverse	362	EMILIN2	ENSG00000132205.10	18	0.000379027	0.00985471	26	0.0279317	Yes	No
Colon-Transverse	362	LPIN2	ENSG00000101577.9	18	0.0013924	0.0362024	26	0.0519217	No	No
Colon-Transverse	362	MYOM1	ENSG00000101605.12	18	0.00222784	0.0579239	26	0.0712123	No	No
Colon-Transverse	362	MYL12A	ENSG00000101608.12	18	1.97502e-05	0.000493754	25	0.0127782	Yes	No
Colon-Transverse	362	MYL12B	ENSG00000118680.12	18	0.000547613	0.0136903	25	0.0316836	Yes	No
Colon-Transverse	362	RP11-838N2.5	ENSG00000266578.1	18	0.000244772	0.00611931	25	0.0236026	Yes	No
Colon-Transverse	362	TGIF1	ENSG00000177426.20	18	0.000194399	0.00485997	25	0.022155	Yes	No
Colon-Transverse	362	GAPLINC	ENSG00000266835.5	18	0.000543231	0.0130375	24	0.0310715	Yes	No
Colon-Transverse	362	DLGAP1	ENSG00000170579.16	18	0.000662463	0.0231862	35	0.040556	Yes	No
Colon-Transverse	362	LINC00526	ENSG00000264575.1	18	0.000554311	0.0110862	20	0.0292455	Yes	No
Colon-Transverse	362	LINC00667	ENSG00000263753.6	18	0.00398123	0.0796247	20	0.0904463	No	No
Colon-Transverse	362	ZBTB14	ENSG00000198081.10	18	0.000670713	0.014085	21	0.0320808	Yes	No
Colon-Transverse	362	EPB41L3	ENSG00000082397.17	18	0.000149476	0.00343796	23	0.0200844	Yes	No
Colon-Transverse	362	TMEM200C	ENSG00000206432.4	18	0.000584986	0.0116997	20	0.0298542	Yes	No
Colon-Transverse	362	L3MBTL4	ENSG00000154655.15	18	0.000866063	0.0225176	26	0.0399831	Yes	No
Colon-Transverse	362	L3MBTL4-AS1	ENSG00000264707.1	18	0.000443948	0.00887896	20	0.0268325	Yes	No
Colon-Transverse	362	ARHGAP28	ENSG00000088756.12	18	0.000659178	0.0138427	21	0.031833	Yes	No
Colon-Transverse	362	LINC00668	ENSG00000265933.5	18	0.000103488	0.00206975	20	0.0177045	Yes	No
Colon-Transverse	362	LAMA1	ENSG00000101680.14	18	0.00119662	0.025129	21	0.0423377	Yes	No
Colon-Transverse	362	PTPRM	ENSG00000173482.16	18	0.000129262	0.00400713	31	0.020961	Yes	No
Colon-Transverse	362	RAB12	ENSG00000206418.3	18	1.02608e-05	0.000225737	22	0.0116196	Yes	No
Colon-Transverse	362	MTCL1	ENSG00000168502.17	18	0.000355371	0.0085289	24	0.0263732	Yes	No
Colon-Transverse	362	NDUFV2	ENSG00000178127.12	18	5.83667e-05	0.00145917	25	0.0161677	Yes	No
Colon-Transverse	362	ANKRD12	ENSG00000101745.16	18	0.000465137	0.0120936	26	0.0302389	Yes	No
Colon-Transverse	362	RP11-888D10.3	ENSG00000264964.1	18	0.00120402	0.0301006	25	0.0466013	Yes	No
Colon-Transverse	362	TWSG1	ENSG00000128791.11	18	9.8673e-05	0.0025655	26	0.018421	Yes	No
Colon-Transverse	362	RALBP1	ENSG00000017797.12	18	3.41097e-05	0.000886852	26	0.0141462	Yes	No
Colon-Transverse	362	PPP4R1	ENSG00000154845.15	18	2.32069e-05	0.000603378	26	0.0134358	Yes	No
Colon-Transverse	362	PPP4R1-AS1	ENSG00000263627.1	18	0.000231722	0.00579304	25	0.0231671	Yes	No
Colon-Transverse	362	RAB31	ENSG00000168461.12	18	4.61465e-05	0.00124596	27	0.0155503	Yes	No
Colon-Transverse	362	TXNDC2	ENSG00000168454.11	18	0.000647187	0.0161797	25	0.0339828	Yes	No
Colon-Transverse	362	RP11-474N24.6	ENSG00000272799.1	18	0.00292163	0.0730407	25	0.0846097	No	No
Colon-Transverse	362	VAPA	ENSG00000101558.13	18	0.00148416	0.0371039	25	0.052731	No	No
Colon-Transverse	362	APCDD1	ENSG00000154856.12	18	2.78258e-05	0.000695645	25	0.01381	Yes	No
Colon-Transverse	362	NAPG	ENSG00000134265.12	18	0.00014433	0.00375258	26	0.0206214	Yes	No
Colon-Transverse	362	PIEZO2	ENSG00000154864.11	18	0.000328872	0.010195	31	0.0282508	Yes	No
Colon-Transverse	362	GNAL	ENSG00000141404.15	18	0.000478922	0.012452	26	0.0305382	Yes	No
Colon-Transverse	362	CHMP1B	ENSG00000255112.2	18	0.000638112	0.0146766	23	0.0326143	Yes	No
Colon-Transverse	362	MPPE1	ENSG00000154889.16	18	0.00078788	0.0181212	23	0.0359573	Yes	No
Colon-Transverse	362	IMPA2	ENSG00000141401.11	18	8.89092e-05	0.00204491	23	0.0176412	Yes	No
Colon-Transverse	362	CIDEA	ENSG00000176194.17	18	0.0102066	0.224546	22	0.227474	No	No
Colon-Transverse	362	RP11-64C12.8	ENSG00000267069.1	18	0.00252028	0.0554461	22	0.0689536	No	No
Colon-Transverse	362	TUBB6	ENSG00000176014.12	18	0.00043345	0.00953589	22	0.0275719	Yes	No
Colon-Transverse	362	AFG3L2	ENSG00000141385.9	18	0.00437148	0.0961726	22	0.10544	No	No
Colon-Transverse	362	PRELID3A	ENSG00000141391.13	18	0.000375955	0.008271	22	0.0260439	Yes	No
Colon-Transverse	362	RP11-861E21.1	ENSG00000267108.1	18	0.00335158	0.0737347	22	0.0852474	No	No
Colon-Transverse	362	SPIRE1	ENSG00000134278.15	18	0.0005594	0.0134256	24	0.0314498	Yes	No
Colon-Transverse	362	PSMG2	ENSG00000128789.20	18	0.000447814	0.00985192	22	0.0279317	Yes	No
Colon-Transverse	362	CEP76	ENSG00000101624.10	18	0.00692296	0.145382	21	0.15118	No	No
Colon-Transverse	362	RP11-973H7.1	ENSG00000260302.1	18	0.00205082	0.0430673	21	0.0577746	No	No
Colon-Transverse	362	PTPN2	ENSG00000175354.18	18	0.000312387	0.0071849	23	0.0248608	Yes	No
Colon-Transverse	362	SEH1L	ENSG00000085415.15	18	0.00274586	0.057663	21	0.0710337	No	No
Colon-Transverse	362	CEP192	ENSG00000101639.18	18	1.30875e-05	0.000287926	22	0.0116196	Yes	No
Colon-Transverse	362	LDLRAD4	ENSG00000168675.18	18	0.00757325	0.189331	25	0.193215	No	No
Colon-Transverse	362	FAM210A	ENSG00000177150.12	18	0.000138253	0.00290331	21	0.0190328	Yes	No
Colon-Transverse	362	RNMT	ENSG00000101654.17	18	3.51264e-05	0.000772781	22	0.0138384	Yes	No
Colon-Transverse	362	ZNF519	ENSG00000175322.11	18	0.000447195	0.0093911	21	0.0274222	Yes	No
Colon-Transverse	362	LINC01443	ENSG00000266554.1	18	0.00365078	0.0511109	14	0.0651238	No	No
Colon-Transverse	362	LINC01444	ENSG00000264301.1	18	0.0112557	0.146324	13	0.1521	No	No
Colon-Transverse	362	ROCK1	ENSG00000067900.7	18	0.000940295	0.00470147	5	0.021992	Yes	No
Colon-Transverse	362	GREB1L	ENSG00000141449.14	18	0.00416454	0.0291518	7	0.0458184	Yes	No
Colon-Transverse	362	ESCO1	ENSG00000141446.10	18	0.0105154	0.0841233	8	0.0944245	No	No
Colon-Transverse	362	SNRPD1	ENSG00000167088.10	18	0.000547964	0.00438371	8	0.0215776	Yes	No
Colon-Transverse	362	ABHD3	ENSG00000158201.9	18	0.00210766	0.0189689	9	0.0367953	Yes	No
Colon-Transverse	362	MIB1	ENSG00000101752.11	18	0.00220871	0.0220871	10	0.0396276	Yes	No
Colon-Transverse	362	RP11-595B24.2	ENSG00000263588.1	18	0.00246556	0.0271212	11	0.0440719	Yes	No
Colon-Transverse	362	GATA6-AS1	ENSG00000266010.1	18	0.00467631	0.0514394	11	0.065416	No	No
Colon-Transverse	362	GATA6	ENSG00000141448.8	18	0.00914599	0.109752	12	0.117816	No	No
Colon-Transverse	362	RP11-535A5.1	ENSG00000273348.1	18	0.00154892	0.0185871	12	0.0364068	Yes	No
Colon-Transverse	362	RBBP8	ENSG00000101773.18	18	0.000294939	0.00412915	14	0.0211725	Yes	No
Colon-Transverse	362	CABLES1	ENSG00000134508.12	18	0.00223168	0.0312435	14	0.0476495	Yes	No
Colon-Transverse	362	TMEM241	ENSG00000134490.13	18	0.000728061	0.0109209	15	0.0290591	Yes	No
Colon-Transverse	362	RIOK3	ENSG00000101782.14	18	0.00288988	0.0404583	14	0.0555955	No	No
Colon-Transverse	362	C18orf8	ENSG00000141452.9	18	0.000967362	0.0135431	14	0.0315891	Yes	No
Colon-Transverse	362	NPC1	ENSG00000141458.12	18	0.00142589	0.0213883	15	0.0390025	Yes	No
Colon-Transverse	362	ANKRD29	ENSG00000154065.16	18	0.000765703	0.0114855	15	0.0295933	Yes	No
Colon-Transverse	362	LAMA3	ENSG00000053747.15	18	0.000279967	0.00475944	17	0.0220462	Yes	No
Colon-Transverse	362	RP11-403A21.1	ENSG00000265752.2	18	0.00220427	0.0330641	15	0.0491538	Yes	No
Colon-Transverse	362	TTC39C	ENSG00000168234.12	18	0.00228016	0.0364825	16	0.052148	No	No
Colon-Transverse	362	CABYR	ENSG00000154040.20	18	0.00136408	0.0204612	15	0.0381574	Yes	No
Colon-Transverse	362	RP11-799B12.4	ENSG00000265750.1	18	0.00610098	0.0915147	15	0.101141	No	No
Colon-Transverse	362	OSBPL1A	ENSG00000141447.17	18	0.000812473	0.013812	17	0.0317895	Yes	No
Colon-Transverse	362	RP11-621L6.3	ENSG00000273321.1	18	0.000496027	0.00793644	16	0.0256665	Yes	No
Colon-Transverse	362	IMPACT	ENSG00000154059.9	18	0.00253017	0.0404826	16	0.0556044	No	No
Colon-Transverse	362	HRH4	ENSG00000134489.6	18	0.0013195	0.0211121	16	0.0388088	Yes	No
Colon-Transverse	362	LINC01915	ENSG00000265485.5	18	0.000115643	0.00185029	16	0.0172959	Yes	No
Colon-Transverse	362	ZNF521	ENSG00000198795.10	18	0.000397691	0.00715844	18	0.024825	Yes	No
Colon-Transverse	362	SS18	ENSG00000141380.13	18	0.000616046	0.00985673	16	0.0279317	Yes	No
Colon-Transverse	362	TAF4B	ENSG00000141384.12	18	0.00247228	0.0420288	17	0.0569333	No	No
Colon-Transverse	362	KCTD1	ENSG00000134504.12	18	0.000594458	0.0101058	17	0.0281561	Yes	No
Colon-Transverse	362	PCAT18	ENSG00000265369.3	18	0.00246684	0.0394694	16	0.0548057	No	No
Colon-Transverse	362	AQP4	ENSG00000171885.13	18	0.00361169	0.0577871	16	0.0711249	No	No
Colon-Transverse	362	CHST9	ENSG00000154080.13	18	0.00377361	0.067925	18	0.0800541	No	No
Colon-Transverse	362	CDH2	ENSG00000170558.8	18	0.00572169	0.10299	18	0.111652	No	No
Colon-Transverse	362	DSC3	ENSG00000134762.16	18	0.00190629	0.0400322	21	0.0552444	No	No
Colon-Transverse	362	DSC2	ENSG00000134755.14	18	0.0019112	0.0401351	21	0.0553248	No	No
Colon-Transverse	362	DSG1	ENSG00000134760.5	18	0.00353467	0.0671587	19	0.0793541	No	No
Colon-Transverse	362	DSG3	ENSG00000134757.4	18	0.00400839	0.0761595	19	0.0873866	No	No
Colon-Transverse	362	DSG2	ENSG00000046604.12	18	0.0109271	0.207614	19	0.210949	No	No
Colon-Transverse	362	TTR	ENSG00000118271.9	18	0.000710037	0.0127807	18	0.0308344	Yes	No
Colon-Transverse	362	B4GALT6	ENSG00000118276.11	18	0.000231908	0.00417434	18	0.0212768	Yes	No
Colon-Transverse	362	TRAPPC8	ENSG00000153339.13	18	0.00180899	0.0325618	18	0.0488059	Yes	No
Colon-Transverse	362	RNF125	ENSG00000101695.8	18	0.00183374	0.0311736	17	0.0475895	Yes	No
Colon-Transverse	362	RNF138	ENSG00000134758.13	18	0.000496378	0.00843843	17	0.0262522	Yes	No
Colon-Transverse	362	GAREM1	ENSG00000141441.15	18	0.00120126	0.0216227	18	0.0392341	Yes	No
Colon-Transverse	362	MEP1B	ENSG00000141434.11	18	0.0100005	0.160008	16	0.165038	No	No
Colon-Transverse	362	KLHL14	ENSG00000197705.9	18	0.00134113	0.020117	15	0.0378269	Yes	No
Colon-Transverse	362	CCDC178	ENSG00000166960.16	18	4.62945e-05	0.000740711	16	0.0138384	Yes	No
Colon-Transverse	362	ASXL3	ENSG00000141431.10	18	0.00214685	0.0300559	14	0.0465714	Yes	No
Colon-Transverse	362	NOL4	ENSG00000101746.15	18	0.000278559	0.00417838	15	0.0212768	Yes	No
Colon-Transverse	362	DTNA	ENSG00000134769.21	18	0.00445905	0.0758038	17	0.0870708	No	No
Colon-Transverse	362	MAPRE2	ENSG00000166974.12	18	0.00400803	0.0601204	15	0.0730637	No	No
Colon-Transverse	362	ZNF397	ENSG00000186812.12	18	0.000432993	0.00692789	16	0.0245813	Yes	No
Colon-Transverse	362	ZSCAN30	ENSG00000186814.13	18	0.000419104	0.00670566	16	0.0243287	Yes	No
Colon-Transverse	362	RP11-158H5.8	ENSG00000274184.1	18	0.00173623	0.0277796	16	0.0446181	Yes	No
Colon-Transverse	362	RP11-158H5.7	ENSG00000268573.1	18	0.00244585	0.0391337	16	0.0545076	No	No
Colon-Transverse	362	RP11-54G14.1	ENSG00000274918.1	18	0.00302129	0.0483407	16	0.0626508	No	No
Colon-Transverse	362	ZNF24	ENSG00000172466.15	18	0.0101923	0.163077	16	0.167921	No	No
Colon-Transverse	362	ZNF396	ENSG00000186496.10	18	0.0111555	0.178488	16	0.182737	No	No
Colon-Transverse	362	RP11-322E11.5	ENSG00000267583.5	18	0.00649694	0.103951	16	0.112534	No	No
Colon-Transverse	362	INO80C	ENSG00000153391.15	18	0.0011646	0.0186336	16	0.0364513	Yes	No
Colon-Transverse	362	GALNT1	ENSG00000141429.13	18	0.00395779	0.0672824	17	0.079456	No	No
Colon-Transverse	362	RP11-873E20.1	ENSG00000267397.1	18	0.00111412	0.0178259	16	0.0356556	Yes	No
Colon-Transverse	362	C18orf21	ENSG00000141428.16	18	0.000859396	0.0137503	16	0.0317308	Yes	No
Colon-Transverse	362	RPRD1A	ENSG00000141425.17	18	0.00144309	0.0245326	17	0.0418242	Yes	No
Colon-Transverse	362	SLC39A6	ENSG00000141424.12	18	0.00130289	0.0208462	16	0.0385511	Yes	No
Colon-Transverse	362	ELP2	ENSG00000134759.13	18	0.000179199	0.00304639	17	0.0192756	Yes	No
Colon-Transverse	362	MOCOS	ENSG00000075643.5	18	0.000363935	0.00582297	16	0.0231875	Yes	No
Colon-Transverse	362	FHOD3	ENSG00000134775.15	18	0.00220673	0.0441347	20	0.0587272	No	No
Colon-Transverse	362	TPGS2	ENSG00000134779.14	18	0.000922571	0.0156837	17	0.0335314	Yes	No
Colon-Transverse	362	KIAA1328	ENSG00000150477.14	18	0.000693671	0.0138734	20	0.0318551	Yes	No
Colon-Transverse	362	RP11-95O2.1	ENSG00000267651.1	18	0.00339019	0.054243	16	0.0678471	No	No
Colon-Transverse	362	CELF4	ENSG00000101489.19	18	0.00226558	0.0453117	20	0.0598262	No	No
Colon-Transverse	362	RP11-244M2.1	ENSG00000267374.1	18	0.00278	0.06116	22	0.0740112	No	No
Colon-Transverse	362	KC6	ENSG00000267313.7	18	0.00114306	0.0217182	19	0.0392874	Yes	No
Colon-Transverse	362	PIK3C3	ENSG00000078142.12	18	0.000509726	0.00866535	17	0.0265543	Yes	No
Colon-Transverse	362	RIT2	ENSG00000152214.12	18	0.00231829	0.0463657	20	0.0607993	No	No
Colon-Transverse	362	SYT4	ENSG00000132872.11	18	0.00696032	0.118325	17	0.125758	No	No
Colon-Transverse	362	RP11-456K23.1	ENSG00000267414.1	18	0.0085289	0.144991	17	0.150808	No	No
Colon-Transverse	362	SETBP1	ENSG00000152217.16	18	0.000344179	0.00722777	21	0.0248667	Yes	No
Colon-Transverse	362	SLC14A1	ENSG00000141469.16	18	0.000104562	0.00198668	19	0.0175736	Yes	No
Colon-Transverse	362	SIGLEC15	ENSG00000197046.11	18	0.000575734	0.010939	19	0.0290797	Yes	No
Colon-Transverse	362	EPG5	ENSG00000152223.12	18	0.000104272	0.00208545	20	0.0177727	Yes	No
Colon-Transverse	362	PSTPIP2	ENSG00000152229.18	18	0.000173317	0.00329302	19	0.0197301	Yes	No
Colon-Transverse	362	ATP5A1	ENSG00000152234.15	18	0.000691592	0.0131402	19	0.0311303	Yes	No
Colon-Transverse	362	HAUS1	ENSG00000152240.12	18	0.00132851	0.0252416	19	0.0424103	Yes	No
Colon-Transverse	362	C18orf25	ENSG00000152242.10	18	0.00568077	0.107935	19	0.116191	No	No
Colon-Transverse	362	RNF165	ENSG00000141622.13	18	0.000382813	0.00727344	19	0.0249189	Yes	No
Colon-Transverse	362	LOXHD1	ENSG00000167210.16	18	0.000377441	0.00754881	20	0.025241	Yes	No
Colon-Transverse	362	RP11-687F6.5	ENSG00000274776.1	18	0.000525835	0.00841337	16	0.0262304	Yes	No
Colon-Transverse	362	PIAS2	ENSG00000078043.15	18	0.000380705	0.00647199	17	0.024102	Yes	No
Colon-Transverse	362	KATNAL2	ENSG00000167216.16	18	0.000500013	0.00900024	18	0.0270007	Yes	No
Colon-Transverse	362	HDHD2	ENSG00000167220.11	18	0.000398792	0.00638067	16	0.0239463	Yes	No
Colon-Transverse	362	IER3IP1	ENSG00000134049.5	18	2.41582e-05	0.000386532	16	0.0122107	Yes	No
Colon-Transverse	362	SMAD2	ENSG00000175387.15	18	2.14849e-05	0.000386728	18	0.0122107	Yes	No
Colon-Transverse	362	ZBTB7C	ENSG00000184828.9	18	0.000132069	0.00277344	21	0.018925	Yes	No
Colon-Transverse	362	CTIF	ENSG00000134030.13	18	0.00118363	0.0260399	22	0.0430537	Yes	No
Colon-Transverse	362	SMAD7	ENSG00000101665.8	18	0.0020656	0.0454431	22	0.0599396	No	No
Colon-Transverse	362	DYM	ENSG00000141627.13	18	0.000893464	0.0232301	26	0.040598	Yes	No
Colon-Transverse	362	C18orf32	ENSG00000177576.11	18	0.00159134	0.0334181	21	0.0494502	Yes	No
Colon-Transverse	362	RPL17	ENSG00000265681.7	18	4.81315e-05	0.00101076	21	0.0146851	Yes	No
Colon-Transverse	362	LIPG	ENSG00000101670.11	18	0.00177931	0.0391447	22	0.0545189	No	No
Colon-Transverse	362	ACAA2	ENSG00000167315.17	18	0.000568193	0.0119321	21	0.0301229	Yes	No
Colon-Transverse	362	MYO5B	ENSG00000167306.19	18	0.00145914	0.0335602	23	0.0495935	Yes	No
Colon-Transverse	362	CFAP53	ENSG00000172361.5	18	0.000461164	0.00922329	20	0.0272068	Yes	No
Colon-Transverse	362	MBD1	ENSG00000141644.17	18	0.000249042	0.00498084	20	0.0222779	Yes	No
Colon-Transverse	362	CXXC1	ENSG00000154832.14	18	8.21737e-05	0.00164347	20	0.016831	Yes	No
Colon-Transverse	362	SKA1	ENSG00000154839.9	18	0.00311848	0.0623697	20	0.0750491	No	No
Colon-Transverse	362	MAPK4	ENSG00000141639.11	18	0.00232991	0.0489282	21	0.0631873	No	No
Colon-Transverse	362	MRO	ENSG00000134042.12	18	0.0114127	0.216842	19	0.219972	No	No
Colon-Transverse	362	ME2	ENSG00000082212.12	18	0.00247458	0.0470171	19	0.0614128	No	No
Colon-Transverse	362	ELAC1	ENSG00000141642.8	18	0.00113343	0.0192684	17	0.0370475	Yes	No
Colon-Transverse	362	SMAD4	ENSG00000141646.13	18	0.000831447	0.0149661	18	0.0329082	Yes	No
Colon-Transverse	362	MEX3C	ENSG00000176624.10	18	0.000131779	0.00224024	17	0.018068	Yes	No
Colon-Transverse	362	DCC	ENSG00000187323.11	18	0.00190425	0.0628403	33	0.0754321	No	No
Colon-Transverse	362	MBD2	ENSG00000134046.11	18	0.000554154	0.0116372	21	0.029785	Yes	No
Colon-Transverse	362	POLI	ENSG00000101751.10	18	0.00711704	0.149458	21	0.155156	No	No
Colon-Transverse	362	C18orf54	ENSG00000166845.13	18	0.00144808	0.0289616	20	0.0456638	Yes	No
Colon-Transverse	362	RAB27B	ENSG00000041353.9	18	0.0047148	0.0895811	19	0.0993619	No	No
Colon-Transverse	362	CCDC68	ENSG00000166510.13	18	0.00133621	0.0227157	17	0.0401604	Yes	No
Colon-Transverse	362	TCF4	ENSG00000196628.15	18	0.00183129	0.0329632	18	0.0490939	Yes	No
Colon-Transverse	362	LINC01415	ENSG00000267325.1	18	0.00897592	0.125663	14	0.132676	No	No
Colon-Transverse	362	TXNL1	ENSG00000091164.12	18	0.000365142	0.00584227	16	0.0232253	Yes	No
Colon-Transverse	362	WDR7	ENSG00000091157.13	18	0.00495741	0.0991483	20	0.108145	No	No
Colon-Transverse	362	ST8SIA3	ENSG00000177511.5	18	0.00190818	0.0362555	19	0.051967	No	No
Colon-Transverse	362	FECH	ENSG00000066926.10	18	0.00116043	0.0232086	20	0.0405798	Yes	No
Colon-Transverse	362	RP11-706P11.2	ENSG00000278703.1	18	0.000124463	0.00248927	20	0.0183637	Yes	No
Colon-Transverse	362	NARS	ENSG00000134440.11	18	0.00342353	0.0684705	20	0.0805268	No	No
Colon-Transverse	362	ATP8B1	ENSG00000081923.11	18	0.000253596	0.00557912	22	0.0230041	Yes	No
Colon-Transverse	362	NEDD4L	ENSG00000049759.17	18	0.00096399	0.0250637	26	0.042282	Yes	No
Colon-Transverse	362	ALPK2	ENSG00000198796.6	18	0.00527166	0.137063	26	0.143421	No	No
Colon-Transverse	362	RP11-126O1.6	ENSG00000275418.1	18	0.000518966	0.0124552	24	0.0305382	Yes	No
Colon-Transverse	362	MALT1	ENSG00000172175.12	18	0.00498119	0.12453	25	0.131578	No	No
Colon-Transverse	362	ZNF532	ENSG00000074657.13	18	0.000603167	0.0150792	25	0.0330156	Yes	No
Colon-Transverse	362	SEC11C	ENSG00000166562.8	18	0.00159387	0.036659	23	0.0523155	No	No
Colon-Transverse	362	GRP	ENSG00000134443.9	18	0.00161119	0.0370573	23	0.052688	No	No
Colon-Transverse	362	LMAN1	ENSG00000074695.5	18	0.000491843	0.0113124	23	0.0294747	Yes	No
Colon-Transverse	362	CCBE1	ENSG00000183287.13	18	1.9775e-05	0.000494375	25	0.0127782	Yes	No
Colon-Transverse	362	RP11-2N1.3	ENSG00000273664.1	18	0.00129421	0.0284725	22	0.0452259	Yes	No
Colon-Transverse	362	PMAIP1	ENSG00000141682.11	18	0.0010946	0.0229867	21	0.0404019	Yes	No
Colon-Transverse	362	MC4R	ENSG00000166603.4	18	0.000665506	0.0126446	19	0.0307033	Yes	No
Colon-Transverse	362	CDH20	ENSG00000101542.9	18	0.00275761	0.0579099	21	0.0712123	No	No
Colon-Transverse	362	RP11-879F14.2	ENSG00000267279.1	18	0.000225459	0.00428373	19	0.0213985	Yes	No
Colon-Transverse	362	RNF152	ENSG00000176641.10	18	0.0115026	0.218549	19	0.221631	No	No
Colon-Transverse	362	PIGN	ENSG00000197563.10	18	0.00186722	0.0392117	21	0.0545585	No	No
Colon-Transverse	362	KIAA1468	ENSG00000134444.13	18	0.000784797	0.0156959	20	0.033542	Yes	No
Colon-Transverse	362	TNFRSF11A	ENSG00000141655.16	18	0.00154158	0.0308317	20	0.0472722	Yes	No
Colon-Transverse	362	ZCCHC2	ENSG00000141664.9	18	0.000750125	0.0150025	20	0.0329283	Yes	No
Colon-Transverse	362	PHLPP1	ENSG00000081913.13	18	0.000962408	0.021173	22	0.0388453	Yes	No
Colon-Transverse	362	BCL2	ENSG00000171791.12	18	0.00315361	0.0630721	20	0.0756126	No	No
Colon-Transverse	362	KDSR	ENSG00000119537.15	18	0.00214522	0.0386139	18	0.0540536	No	No
Colon-Transverse	362	VPS4B	ENSG00000119541.9	18	0.000355682	0.00640228	18	0.0239734	Yes	No
Colon-Transverse	362	SERPINB5	ENSG00000206075.13	18	0.000631862	0.0113735	18	0.0295234	Yes	No
Colon-Transverse	362	SERPINB3	ENSG00000057149.15	18	0.000743127	0.0133763	18	0.0313839	Yes	No
Colon-Transverse	362	SERPINB2	ENSG00000197632.8	18	0.00112574	0.0236406	21	0.0409847	Yes	No
Colon-Transverse	362	HMSD	ENSG00000221887.5	18	0.0014257	0.0299398	21	0.0464619	Yes	No
Colon-Transverse	362	SERPINB8	ENSG00000166401.14	18	0.0031909	0.0670088	21	0.0791923	No	No
Colon-Transverse	362	CDH19	ENSG00000071991.8	18	0.00458316	0.0962463	21	0.105515	No	No
Colon-Transverse	362	CTD-2541J13.1	ENSG00000260578.1	18	0.000134522	0.00295948	22	0.019142	Yes	No
Colon-Transverse	362	DSEL	ENSG00000171451.13	18	0.00330546	0.0760255	23	0.0872873	No	No
Colon-Transverse	362	TMX3	ENSG00000166479.9	18	0.000313107	0.00720145	23	0.0248667	Yes	No
Colon-Transverse	362	CCDC102B	ENSG00000150636.17	18	3.44527e-05	0.000826866	24	0.0139043	Yes	No
Colon-Transverse	362	RP11-674P19.2	ENSG00000264705.1	18	0.00251583	0.0452849	18	0.0598037	No	No
Colon-Transverse	362	DOK6	ENSG00000206052.10	18	0.00133507	0.0280365	21	0.0448237	Yes	No
Colon-Transverse	362	CD226	ENSG00000150637.8	18	0.00152896	0.0275212	18	0.0444006	Yes	No
Colon-Transverse	362	RTTN	ENSG00000176225.13	18	0.000339087	0.00678175	20	0.0243968	Yes	No
Colon-Transverse	362	SOCS6	ENSG00000170677.5	18	0.00197736	0.0375698	19	0.0531253	No	No
Colon-Transverse	362	LINC01909	ENSG00000266258.1	18	0.00311212	0.0591302	19	0.0722013	No	No
Colon-Transverse	362	CBLN2	ENSG00000141668.9	18	0.000205734	0.00534909	26	0.0227299	Yes	No
Colon-Transverse	362	FBXO15	ENSG00000141665.11	18	0.000947706	0.0208495	22	0.0385533	Yes	No
Colon-Transverse	362	TIMM21	ENSG00000075336.11	18	0.00125455	0.0276001	22	0.0444694	Yes	No
Colon-Transverse	362	CYB5A	ENSG00000166347.18	18	0.00146833	0.0323033	22	0.04856	Yes	No
Colon-Transverse	362	FAM69C	ENSG00000187773.8	18	8.87038e-05	0.00186278	21	0.0173108	Yes	No
Colon-Transverse	362	CNDP2	ENSG00000133313.14	18	2.03643e-05	0.00042765	21	0.0123311	Yes	No
Colon-Transverse	362	LINC00909	ENSG00000264247.1	18	0.000376753	0.00753506	20	0.0252367	Yes	No
Colon-Transverse	362	ZNF407	ENSG00000215421.9	18	3.61987e-06	9.04968e-05	25	0.00987536	Yes	Yes
Colon-Transverse	362	RP11-405M12.4	ENSG00000273669.1	18	0.00146183	0.0292366	20	0.045904	Yes	No
Colon-Transverse	362	ZADH2	ENSG00000180011.6	18	0.000320472	0.00672991	21	0.0243357	Yes	No
Colon-Transverse	362	TSHZ1	ENSG00000179981.9	18	0.000314275	0.00659978	21	0.0242264	Yes	No
Colon-Transverse	362	ZNF516	ENSG00000101493.10	18	0.000456841	0.0123347	27	0.0304207	Yes	No
Colon-Transverse	362	C18orf65	ENSG00000275763.3	18	0.000760214	0.0190054	25	0.0368397	Yes	No
Colon-Transverse	362	LINC00908	ENSG00000263812.5	18	0.000190116	0.00513312	27	0.0224523	Yes	No
Colon-Transverse	362	RP11-162A12.2	ENSG00000264278.1	18	1.78747e-05	0.000500493	28	0.0127782	Yes	No
Colon-Transverse	362	RP11-162A12.4	ENSG00000278107.1	18	0.000174213	0.00487796	28	0.0221942	Yes	No
Colon-Transverse	362	ZNF236	ENSG00000130856.15	18	0.00210189	0.0609549	29	0.0738439	No	No
Colon-Transverse	362	MBP	ENSG00000197971.14	18	0.00095272	0.0285816	30	0.0453014	Yes	No
Colon-Transverse	362	GALR1	ENSG00000166573.5	18	9.6728e-05	0.00280511	29	0.0189644	Yes	No
Colon-Transverse	362	ATP9B	ENSG00000166377.19	18	6.82029e-05	0.00190968	28	0.0173944	Yes	No
Colon-Transverse	362	NFATC1	ENSG00000131196.17	18	0.00141685	0.0325874	23	0.0488257	Yes	No
Colon-Transverse	362	RP11-567M16.6	ENSG00000274828.1	18	0.000171123	0.00325135	19	0.0196569	Yes	No
Colon-Transverse	362	CTDP1	ENSG00000060069.16	18	0.00181599	0.0345037	19	0.0504147	No	No
Colon-Transverse	362	KCNG2	ENSG00000178342.4	18	0.000276382	0.00442211	16	0.0215842	Yes	No
Colon-Transverse	362	RP11-248M19.1	ENSG00000278075.1	18	0.000793356	0.0126937	16	0.0307436	Yes	No
Colon-Transverse	362	PQLC1	ENSG00000122490.18	18	0.000697559	0.0104634	15	0.0285475	Yes	No
Colon-Transverse	362	HSBP1L1	ENSG00000226742.3	18	0.00139242	0.0208863	15	0.0385725	Yes	No
Colon-Transverse	362	TXNL4A	ENSG00000141759.14	18	0.000537179	0.00805768	15	0.0257908	Yes	No
Colon-Transverse	362	RBFA	ENSG00000101546.12	18	0.000979199	0.0137088	14	0.0316945	Yes	No
Colon-Transverse	362	RBFADN	ENSG00000261126.7	18	0.000893312	0.0125064	14	0.0305977	Yes	No
Colon-Transverse	362	RP11-795F19.5	ENSG00000267127.7	18	0.00708384	0.0991738	14	0.108158	No	No
Colon-Transverse	362	ADNP2	ENSG00000101544.8	18	2.24814e-05	0.000292258	13	0.0116196	Yes	No
Colon-Transverse	362	PARD6G	ENSG00000178184.15	18	0.00196476	0.0255419	13	0.0426384	Yes	No
Colon-Transverse	362	CTD-3113P16.11	ENSG00000282393.1	19	0.00102621	0.0153932	15	0.033227	Yes	No
Colon-Transverse	362	PLPP2	ENSG00000141934.9	19	0.00291179	0.0436769	15	0.05835	No	No
Colon-Transverse	362	MIER2	ENSG00000105556.11	19	0.00107922	0.0161883	15	0.0339828	Yes	No
Colon-Transverse	362	C2CD4C	ENSG00000183186.7	19	0.000659317	0.0105491	16	0.0286496	Yes	No
Colon-Transverse	362	SHC2	ENSG00000129946.10	19	0.000297162	0.00475459	16	0.0220404	Yes	No
Colon-Transverse	362	ODF3L2	ENSG00000181781.9	19	0.000144602	0.00231363	16	0.0181198	Yes	No
Colon-Transverse	362	MADCAM1	ENSG00000099866.14	19	0.000133246	0.00213193	16	0.0179129	Yes	No
Colon-Transverse	362	TPGS1	ENSG00000141933.9	19	0.0026571	0.0425136	16	0.0573159	No	No
Colon-Transverse	362	CDC34	ENSG00000099804.8	19	3.53382e-05	0.000600749	17	0.0134358	Yes	No
Colon-Transverse	362	GZMM	ENSG00000197540.7	19	0.00214538	0.0364715	17	0.0521435	No	No
Colon-Transverse	362	BSG	ENSG00000172270.18	19	0.000701349	0.0119229	17	0.030116	Yes	No
Colon-Transverse	362	HCN2	ENSG00000099822.2	19	0.000510257	0.00867437	17	0.0265559	Yes	No
Colon-Transverse	362	POLRMT	ENSG00000099821.13	19	0.00153433	0.0260836	17	0.043109	Yes	No
Colon-Transverse	362	AC004449.6	ENSG00000261204.1	19	0.0033484	0.0569228	17	0.0703293	No	No
Colon-Transverse	362	FGF22	ENSG00000070388.11	19	0.00103513	0.0175973	17	0.0353957	Yes	No
Colon-Transverse	362	RNF126	ENSG00000070423.17	19	0.00232414	0.0418345	18	0.056762	No	No
Colon-Transverse	362	AC004156.3	ENSG00000267666.2	19	1.89528e-05	0.00034115	18	0.0120618	Yes	No
Colon-Transverse	362	FSTL3	ENSG00000070404.9	19	0.00266941	0.0480494	18	0.0623761	No	No
Colon-Transverse	362	PALM	ENSG00000099864.17	19	0.00170678	0.0324289	19	0.0486942	Yes	No
Colon-Transverse	362	MISP	ENSG00000099812.8	19	0.00165787	0.0314996	19	0.0478656	Yes	No
Colon-Transverse	362	AC006273.4	ENSG00000272473.1	19	0.00064594	0.0122729	19	0.0303798	Yes	No
Colon-Transverse	362	LINC01836	ENSG00000267530.2	19	0.00224611	0.042676	19	0.0574673	No	No
Colon-Transverse	362	PTBP1	ENSG00000011304.19	19	0.000448679	0.0085249	19	0.0263726	Yes	No
Colon-Transverse	362	PLPPR3	ENSG00000129951.18	19	0.000497993	0.00946186	19	0.0274549	Yes	No
Colon-Transverse	362	AZU1	ENSG00000172232.9	19	0.0013544	0.0257335	19	0.0427984	Yes	No
Colon-Transverse	362	PRTN3	ENSG00000196415.9	19	0.00023921	0.00478419	20	0.022066	Yes	No
Colon-Transverse	362	ELANE	ENSG00000197561.6	19	0.000336584	0.00673168	20	0.0243357	Yes	No
Colon-Transverse	362	CFD	ENSG00000197766.7	19	0.000619992	0.0123998	20	0.0304917	Yes	No
Colon-Transverse	362	MED16	ENSG00000175221.14	19	0.00117746	0.0235491	20	0.0408928	Yes	No
Colon-Transverse	362	R3HDM4	ENSG00000198858.9	19	0.00153368	0.0306736	20	0.0471279	Yes	No
Colon-Transverse	362	KISS1R	ENSG00000116014.9	19	3.46871e-07	6.93741e-06	20	0.00610815	Yes	Yes
Colon-Transverse	362	ARID3A	ENSG00000116017.10	19	3.88719e-05	0.000816309	21	0.0138979	Yes	No
Colon-Transverse	362	WDR18	ENSG00000065268.10	19	9.10738e-05	0.00191255	21	0.0173944	Yes	No
Colon-Transverse	362	GRIN3B	ENSG00000116032.5	19	0.000712871	0.0149703	21	0.0329082	Yes	No
Colon-Transverse	362	TMEM259	ENSG00000182087.12	19	1.17089e-05	0.000245887	21	0.0116196	Yes	No
Colon-Transverse	362	CNN2	ENSG00000064666.14	19	0.00340301	0.0748663	22	0.0862307	No	No
Colon-Transverse	362	ABCA7	ENSG00000064687.12	19	0.00032336	0.00711391	22	0.0247714	Yes	No
Colon-Transverse	362	ARHGAP45	ENSG00000180448.10	19	0.000316127	0.00695479	22	0.0245963	Yes	No
Colon-Transverse	362	POLR2E	ENSG00000099817.11	19	0.000448435	0.00986556	22	0.0279325	Yes	No
Colon-Transverse	362	GPX4	ENSG00000167468.16	19	0.00028429	0.00625438	22	0.0237706	Yes	No
Colon-Transverse	362	SBNO2	ENSG00000064932.15	19	0.000922887	0.0212264	23	0.0388657	Yes	No
Colon-Transverse	362	STK11	ENSG00000118046.14	19	0.00111954	0.0257495	23	0.04281	Yes	No
Colon-Transverse	362	CBARP	ENSG00000099625.12	19	0.000238553	0.00548672	23	0.022944	Yes	No
Colon-Transverse	362	ATP5D	ENSG00000099624.7	19	0.000159828	0.00367605	23	0.0204314	Yes	No
Colon-Transverse	362	MIDN	ENSG00000167470.12	19	0.00247746	0.0569817	23	0.0703878	No	No
Colon-Transverse	362	CIRBP	ENSG00000099622.13	19	8.32735e-05	0.00191529	23	0.0174107	Yes	No
Colon-Transverse	362	C19orf24	ENSG00000228300.13	19	0.00203371	0.0467754	23	0.0611625	No	No
Colon-Transverse	362	EFNA2	ENSG00000099617.3	19	0.000254401	0.00585122	23	0.0232333	Yes	No
Colon-Transverse	362	AC005330.2	ENSG00000267372.2	19	0.000864689	0.0198878	23	0.0376603	Yes	No
Colon-Transverse	362	MUM1	ENSG00000160953.15	19	0.000339603	0.00781087	23	0.0255069	Yes	No
Colon-Transverse	362	NDUFS7	ENSG00000115286.19	19	0.000250458	0.00576054	23	0.0231466	Yes	No
Colon-Transverse	362	GAMT	ENSG00000130005.12	19	0.00593197	0.136435	23	0.142804	No	No
Colon-Transverse	362	DAZAP1	ENSG00000071626.16	19	0.000212136	0.00509126	24	0.0223768	Yes	No
Colon-Transverse	362	RPS15	ENSG00000115268.9	19	0.000759137	0.0174602	23	0.0352546	Yes	No
Colon-Transverse	362	CTB-25B13.5	ENSG00000268798.1	19	0.000289579	0.00666031	23	0.0242828	Yes	No
Colon-Transverse	362	APC2	ENSG00000115266.11	19	4.52276e-05	0.00108546	24	0.0149159	Yes	No
Colon-Transverse	362	C19orf25	ENSG00000119559.15	19	0.00056678	0.0136027	24	0.0316528	Yes	No
Colon-Transverse	362	PCSK4	ENSG00000115257.15	19	0.001857	0.0445681	24	0.0591371	No	No
Colon-Transverse	362	REEP6	ENSG00000115255.10	19	8.8393e-05	0.00203304	23	0.0176372	Yes	No
Colon-Transverse	362	ADAMTSL5	ENSG00000185761.10	19	0.000108143	0.00248729	23	0.0183637	Yes	No
Colon-Transverse	362	PLK5	ENSG00000185988.11	19	0.000288386	0.00692126	24	0.0245722	Yes	No
Colon-Transverse	362	MEX3D	ENSG00000181588.16	19	3.92821e-05	0.000942769	24	0.0143544	Yes	No
Colon-Transverse	362	MBD3	ENSG00000071655.17	19	0.000144069	0.00345767	24	0.0201411	Yes	No
Colon-Transverse	362	UQCR11	ENSG00000127540.11	19	0.000133845	0.00307843	23	0.0193339	Yes	No
Colon-Transverse	362	TCF3	ENSG00000071564.14	19	0.000149737	0.00359369	24	0.0203108	Yes	No
Colon-Transverse	362	ATP8B3	ENSG00000130270.16	19	0.000640254	0.0140856	22	0.0320808	Yes	No
Colon-Transverse	362	REXO1	ENSG00000079313.13	19	0.000285739	0.00628627	22	0.0238148	Yes	No
Colon-Transverse	362	KLF16	ENSG00000129911.8	19	0.00221794	0.0487948	22	0.0630844	No	No
Colon-Transverse	362	CTB-31O20.2	ENSG00000261526.2	19	0.00048566	0.0106845	22	0.0288092	Yes	No
Colon-Transverse	362	ABHD17A	ENSG00000129968.15	19	0.00137215	0.0301873	22	0.0467042	Yes	No
Colon-Transverse	362	SCAMP4	ENSG00000227500.9	19	6.4865e-05	0.00142703	22	0.0160567	Yes	No
Colon-Transverse	362	ADAT3	ENSG00000213638.5	19	0.000567911	0.012494	22	0.0305797	Yes	No
Colon-Transverse	362	CSNK1G2	ENSG00000133275.15	19	0.000337265	0.00741982	22	0.0251333	Yes	No
Colon-Transverse	362	BTBD2	ENSG00000133243.8	19	0.000851375	0.0195816	23	0.037331	Yes	No
Colon-Transverse	362	MKNK2	ENSG00000099875.14	19	0.000427979	0.00941553	22	0.0274222	Yes	No
Colon-Transverse	362	MOB3A	ENSG00000172081.13	19	0.00077841	0.017125	22	0.0348676	Yes	No
Colon-Transverse	362	IZUMO4	ENSG00000099840.13	19	0.00211146	0.046452	22	0.0608561	No	No
Colon-Transverse	362	AP3D1	ENSG00000065000.15	19	0.000387733	0.00891786	23	0.0268777	Yes	No
Colon-Transverse	362	DOT1L	ENSG00000104885.17	19	0.00202878	0.046662	23	0.0610747	No	No
Colon-Transverse	362	PLEKHJ1	ENSG00000104886.11	19	0.000171839	0.00378045	22	0.0206214	Yes	No
Colon-Transverse	362	SF3A2	ENSG00000104897.9	19	0.000100872	0.00221919	22	0.0180596	Yes	No
Colon-Transverse	362	AMH	ENSG00000104899.7	19	0.00243431	0.0535547	22	0.0672008	No	No
Colon-Transverse	362	JSRP1	ENSG00000167476.10	19	5.56506e-05	0.00127996	23	0.0156513	Yes	No
Colon-Transverse	362	OAZ1	ENSG00000104904.12	19	0.000733031	0.0168597	23	0.0346209	Yes	No
Colon-Transverse	362	C19orf35	ENSG00000188305.5	19	0.00129073	0.0296869	23	0.0462613	Yes	No
Colon-Transverse	362	LINGO3	ENSG00000220008.3	19	0.00329137	0.0757015	23	0.0869864	No	No
Colon-Transverse	362	LSM7	ENSG00000130332.14	19	0.000428621	0.00985828	23	0.0279317	Yes	No
Colon-Transverse	362	SPPL2B	ENSG00000005206.16	19	0.00100447	0.0231027	23	0.040479	Yes	No
Colon-Transverse	362	TMPRSS9	ENSG00000178297.12	19	0.00357222	0.0857334	24	0.095868	No	No
Colon-Transverse	362	TIMM13	ENSG00000099800.7	19	0.00105627	0.0253505	24	0.0425021	Yes	No
Colon-Transverse	362	LMNB2	ENSG00000176619.12	19	0.00052851	0.0126842	24	0.0307373	Yes	No
Colon-Transverse	362	GADD45B	ENSG00000099860.8	19	1.2898e-05	0.000309552	24	0.0117177	Yes	No
Colon-Transverse	362	GNG7	ENSG00000176533.12	19	6.14789e-05	0.00153697	25	0.0164301	Yes	No
Colon-Transverse	362	DIRAS1	ENSG00000176490.4	19	0.000472877	0.011349	24	0.029495	Yes	No
Colon-Transverse	362	SLC39A3	ENSG00000141873.10	19	6.2191e-05	0.00149258	24	0.0162673	Yes	No
Colon-Transverse	362	SGTA	ENSG00000104969.9	19	0.00103481	0.0248354	24	0.0420773	Yes	No
Colon-Transverse	362	THOP1	ENSG00000172009.14	19	0.000124404	0.00298569	24	0.0191934	Yes	No
Colon-Transverse	362	ZNF554	ENSG00000172006.11	19	0.000761683	0.0182804	24	0.0361359	Yes	No
Colon-Transverse	362	ZNF555	ENSG00000186300.11	19	0.00033475	0.00803399	24	0.0257908	Yes	No
Colon-Transverse	362	ZNF57	ENSG00000171970.12	19	0.000596661	0.0143199	24	0.0323034	Yes	No
Colon-Transverse	362	ZNF77	ENSG00000175691.8	19	0.000848009	0.0203522	24	0.0380519	Yes	No
Colon-Transverse	362	TLE6	ENSG00000104953.19	19	0.000119629	0.00287109	24	0.0190328	Yes	No
Colon-Transverse	362	TLE2	ENSG00000065717.14	19	0.000847075	0.0203298	24	0.0380338	Yes	No
Colon-Transverse	362	AES	ENSG00000104964.14	19	4.17135e-06	9.5941e-05	23	0.00990579	Yes	Yes
Colon-Transverse	362	GNA11	ENSG00000088256.8	19	0.00017602	0.00404845	23	0.0210225	Yes	No
Colon-Transverse	362	GNA15	ENSG00000060558.3	19	8.72767e-05	0.00209464	24	0.0178098	Yes	No
Colon-Transverse	362	S1PR4	ENSG00000125910.5	19	0.000887542	0.0204135	23	0.0381029	Yes	No
Colon-Transverse	362	NCLN	ENSG00000125912.10	19	0.000680612	0.0163347	24	0.0341189	Yes	No
Colon-Transverse	362	CELF5	ENSG00000161082.12	19	0.00122097	0.0293032	24	0.0459622	Yes	No
Colon-Transverse	362	NFIC	ENSG00000141905.17	19	0.000236905	0.00568573	24	0.0230459	Yes	No
Colon-Transverse	362	SMIM24	ENSG00000095932.6	19	0.000118211	0.00271885	23	0.0188436	Yes	No
Colon-Transverse	362	DOHH	ENSG00000129932.7	19	0.000139281	0.00320346	23	0.0195781	Yes	No
Colon-Transverse	362	FZR1	ENSG00000105325.13	19	0.00078559	0.0180686	23	0.0359573	Yes	No
Colon-Transverse	362	MFSD12	ENSG00000161091.12	19	5.30221e-05	0.00121951	23	0.0154606	Yes	No
Colon-Transverse	362	C19orf71	ENSG00000183397.5	19	0.00103242	0.0227133	22	0.04016	Yes	No
Colon-Transverse	362	HMG20B	ENSG00000064961.18	19	0.000475523	0.0104615	22	0.0285475	Yes	No
Colon-Transverse	362	GIPC3	ENSG00000179855.5	19	0.000805788	0.0177273	22	0.0355048	Yes	No
Colon-Transverse	362	TBXA2R	ENSG00000006638.11	19	0.00025384	0.00558448	22	0.0230041	Yes	No
Colon-Transverse	362	CACTIN	ENSG00000105298.13	19	0.000103183	0.00227004	22	0.018068	Yes	No
Colon-Transverse	362	PIP5K1C	ENSG00000186111.9	19	0.000632776	0.0145538	23	0.0325198	Yes	No
Colon-Transverse	362	TJP3	ENSG00000105289.14	19	0.00754165	0.165916	22	0.170616	No	No
Colon-Transverse	362	APBA3	ENSG00000011132.11	19	2.87476e-05	0.000632447	22	0.0136644	Yes	No
Colon-Transverse	362	MRPL54	ENSG00000183617.4	19	0.000552137	0.012147	22	0.030282	Yes	No
Colon-Transverse	362	MATK	ENSG00000007264.14	19	0.00035232	0.00775104	22	0.0254424	Yes	No
Colon-Transverse	362	ZFR2	ENSG00000105278.10	19	3.45216e-05	0.000793998	23	0.0138384	Yes	No
Colon-Transverse	362	ATCAY	ENSG00000167654.17	19	0.000145973	0.00335737	23	0.019853	Yes	No
Colon-Transverse	362	NMRK2	ENSG00000077009.13	19	0.000153741	0.00338231	22	0.01992	Yes	No
Colon-Transverse	362	DAPK3	ENSG00000167657.13	19	0.000424234	0.00933316	22	0.0273357	Yes	No
Colon-Transverse	362	EEF2	ENSG00000167658.15	19	0.000217525	0.00478555	22	0.022066	Yes	No
Colon-Transverse	362	PIAS4	ENSG00000105229.6	19	8.73738e-05	0.0020096	23	0.0175957	Yes	No
Colon-Transverse	362	ZBTB7A	ENSG00000178951.8	19	0.00178013	0.039163	22	0.0545283	No	No
Colon-Transverse	362	MAP2K2	ENSG00000126934.13	19	0.00173291	0.0381239	22	0.0536246	No	No
Colon-Transverse	362	CREB3L3	ENSG00000060566.13	19	0.00133414	0.029351	22	0.0459981	Yes	No
Colon-Transverse	362	SIRT6	ENSG00000077463.14	19	0.00021629	0.00454209	21	0.0218281	Yes	No
Colon-Transverse	362	ANKRD24	ENSG00000089847.12	19	0.000120432	0.00264949	22	0.0186931	Yes	No
Colon-Transverse	362	EBI3	ENSG00000105246.5	19	0.000792314	0.0166386	21	0.0343904	Yes	No
Colon-Transverse	362	CCDC94	ENSG00000105248.15	19	0.00039831	0.00836451	21	0.0261994	Yes	No
Colon-Transverse	362	SHD	ENSG00000105251.10	19	0.000250782	0.00526641	21	0.0226466	Yes	No
Colon-Transverse	362	TMIGD2	ENSG00000167664.8	19	3.10974e-05	0.000653045	21	0.0136796	Yes	No
Colon-Transverse	362	FSD1	ENSG00000105255.10	19	0.000169404	0.00355748	21	0.0202367	Yes	No
Colon-Transverse	362	STAP2	ENSG00000178078.11	19	0.0014242	0.0299083	21	0.0464287	Yes	No
Colon-Transverse	362	MPND	ENSG00000008382.15	19	0.000242365	0.00508967	21	0.0223768	Yes	No
Colon-Transverse	362	SH3GL1	ENSG00000141985.9	19	8.42717e-05	0.00185398	22	0.0172959	Yes	No
Colon-Transverse	362	CHAF1A	ENSG00000167670.15	19	0.000196481	0.00432259	22	0.0214381	Yes	No
Colon-Transverse	362	UBXN6	ENSG00000167671.11	19	0.000105019	0.0022054	21	0.0180573	Yes	No
Colon-Transverse	362	CTB-50L17.10	ENSG00000167674.14	19	8.48396e-05	0.00186647	22	0.0173108	Yes	No
Colon-Transverse	362	PLIN4	ENSG00000167676.4	19	0.010232	0.225105	22	0.22799	No	No
Colon-Transverse	362	PLIN5	ENSG00000214456.8	19	0.00438758	0.0965268	22	0.105753	No	No
Colon-Transverse	362	LRG1	ENSG00000171236.9	19	0.000610446	0.0134298	22	0.0314502	Yes	No
Colon-Transverse	362	SEMA6B	ENSG00000167680.15	19	0.000152028	0.00334461	22	0.0198525	Yes	No
Colon-Transverse	362	TNFAIP8L1	ENSG00000185361.8	19	0.00585113	0.122874	21	0.130035	No	No
Colon-Transverse	362	MYDGF	ENSG00000074842.7	19	0.00030929	0.00649508	21	0.0241197	Yes	No
Colon-Transverse	362	DPP9	ENSG00000142002.16	19	0.000334071	0.00701548	21	0.0246752	Yes	No
Colon-Transverse	362	MIR7-3HG	ENSG00000176840.11	19	0.00299444	0.0628833	21	0.075455	No	No
Colon-Transverse	362	FEM1A	ENSG00000141965.4	19	0.00207316	0.0435364	21	0.0582215	No	No
Colon-Transverse	362	TICAM1	ENSG00000127666.9	19	0.00047656	0.0100078	21	0.028086	Yes	No
Colon-Transverse	362	PLIN3	ENSG00000105355.8	19	0.000120774	0.00253626	21	0.0183948	Yes	No
Colon-Transverse	362	ARRDC5	ENSG00000205784.2	19	0.000320575	0.00673208	21	0.0243357	Yes	No
Colon-Transverse	362	UHRF1	ENSG00000276043.4	19	0.00276292	0.0580213	21	0.071275	No	No
Colon-Transverse	362	KDM4B	ENSG00000127663.14	19	1.87002e-05	0.000411404	22	0.0123311	Yes	No
Colon-Transverse	362	PTPRS	ENSG00000105426.16	19	0.00151492	0.0333283	22	0.0493531	Yes	No
Colon-Transverse	362	TINCR	ENSG00000223573.6	19	0.00297748	0.0595495	20	0.0725367	No	No
Colon-Transverse	362	SAFB2	ENSG00000130254.11	19	6.35573e-06	0.00013347	21	0.0104664	Yes	No
Colon-Transverse	362	SAFB	ENSG00000160633.12	19	4.86869e-06	0.000102243	21	0.00990579	Yes	Yes
Colon-Transverse	362	RPL36	ENSG00000130255.12	19	0.000620638	0.0130334	21	0.0310715	Yes	No
Colon-Transverse	362	C19orf70	ENSG00000174917.8	19	0.000407792	0.00856364	21	0.0264186	Yes	No
Colon-Transverse	362	HSD11B1L	ENSG00000167733.13	19	0.000263956	0.00554308	21	0.0229561	Yes	No
Colon-Transverse	362	LONP1	ENSG00000196365.11	19	0.00140855	0.0295796	21	0.0461872	Yes	No
Colon-Transverse	362	PRR22	ENSG00000212123.3	19	9.69536e-05	0.00203603	21	0.0176372	Yes	No
Colon-Transverse	362	DUS3L	ENSG00000141994.15	19	0.000185861	0.00390309	21	0.0207517	Yes	No
Colon-Transverse	362	NRTN	ENSG00000171119.2	19	0.000571264	0.0119965	21	0.0301766	Yes	No
Colon-Transverse	362	FUT6	ENSG00000156413.13	19	0.000402927	0.00846148	21	0.0262707	Yes	No
Colon-Transverse	362	FUT3	ENSG00000171124.12	19	0.000865699	0.0181797	21	0.036029	Yes	No
Colon-Transverse	362	FUT5	ENSG00000130383.7	19	0.000260592	0.00547243	21	0.0229251	Yes	No
Colon-Transverse	362	NDUFA11	ENSG00000174886.12	19	0.000132983	0.00279263	21	0.0189613	Yes	No
Colon-Transverse	362	VMAC	ENSG00000187650.3	19	9.18212e-05	0.00192824	21	0.0174509	Yes	No
Colon-Transverse	362	CAPS	ENSG00000105519.15	19	0.00123233	0.025879	21	0.0429403	Yes	No
Colon-Transverse	362	RANBP3	ENSG00000031823.14	19	0.000485314	0.0106769	22	0.0287971	Yes	No
Colon-Transverse	362	RFX2	ENSG00000087903.12	19	0.000944804	0.0226753	24	0.0401199	Yes	No
Colon-Transverse	362	ACSBG2	ENSG00000130377.13	19	6.38444e-05	0.00140458	22	0.0159799	Yes	No
Colon-Transverse	362	MLLT1	ENSG00000130382.8	19	0.000125384	0.00288383	23	0.0190328	Yes	No
Colon-Transverse	362	ACER1	ENSG00000167769.4	19	0.000171025	0.00393357	23	0.0208122	Yes	No
Colon-Transverse	362	CLPP	ENSG00000125656.8	19	0.000365134	0.00803295	22	0.0257908	Yes	No
Colon-Transverse	362	ALKBH7	ENSG00000125652.7	19	0.000892485	0.0196347	22	0.0373924	Yes	No
Colon-Transverse	362	PSPN	ENSG00000125650.4	19	0.000764043	0.0168089	22	0.0345565	Yes	No
Colon-Transverse	362	GTF2F1	ENSG00000125651.13	19	0.000610714	0.0134357	22	0.0314502	Yes	No
Colon-Transverse	362	KHSRP	ENSG00000088247.17	19	0.000285213	0.00627469	22	0.0238056	Yes	No
Colon-Transverse	362	SLC25A41	ENSG00000181240.13	19	1.91264e-05	0.00042078	22	0.0123311	Yes	No
Colon-Transverse	362	SLC25A23	ENSG00000125648.14	19	4.19978e-05	0.000923951	22	0.0143017	Yes	No
Colon-Transverse	362	CRB3	ENSG00000130545.15	19	7.77867e-05	0.00171131	22	0.0170474	Yes	No
Colon-Transverse	362	DENND1C	ENSG00000205744.9	19	0.0015949	0.0350878	22	0.0509079	No	No
Colon-Transverse	362	TUBB4A	ENSG00000104833.11	19	0.00186527	0.041036	22	0.0560878	No	No
Colon-Transverse	362	TNFSF9	ENSG00000125657.4	19	0.000408515	0.00898734	22	0.026984	Yes	No
Colon-Transverse	362	CD70	ENSG00000125726.10	19	0.00157245	0.0345938	22	0.050498	No	No
Colon-Transverse	362	TNFSF14	ENSG00000125735.10	19	2.3376e-05	0.000537648	23	0.0129882	Yes	No
Colon-Transverse	362	C3	ENSG00000125730.16	19	7.29273e-06	0.000175026	24	0.0111884	Yes	No
Colon-Transverse	362	GPR108	ENSG00000125734.15	19	0.000546154	0.0131077	24	0.0311056	Yes	No
Colon-Transverse	362	TRIP10	ENSG00000125733.17	19	0.000102721	0.00246529	24	0.0183284	Yes	No
Colon-Transverse	362	SH2D3A	ENSG00000125731.12	19	9.59255e-06	0.000230221	24	0.0116196	Yes	No
Colon-Transverse	362	VAV1	ENSG00000141968.7	19	0.00049174	0.0122935	25	0.0303798	Yes	No
Colon-Transverse	362	ADGRE1	ENSG00000174837.14	19	0.0014249	0.0341976	24	0.0501601	No	No
Colon-Transverse	362	ZNF557	ENSG00000130544.11	19	0.000832986	0.0208247	25	0.0385345	Yes	No
Colon-Transverse	362	INSR	ENSG00000171105.13	19	0.00143698	0.0402354	28	0.055417	No	No
Colon-Transverse	362	CTB-133G6.1	ENSG00000263264.1	19	0.0024456	0.0660311	27	0.0783335	No	No
Colon-Transverse	362	ARHGEF18	ENSG00000104880.17	19	3.19602e-05	0.000862925	27	0.0140822	Yes	No
Colon-Transverse	362	PEX11G	ENSG00000104883.7	19	0.000446723	0.0116148	26	0.0297595	Yes	No
Colon-Transverse	362	C19orf45	ENSG00000198723.10	19	0.00141816	0.0368721	26	0.0525098	No	No
Colon-Transverse	362	ZNF358	ENSG00000198816.6	19	0.000879604	0.0228697	26	0.0403079	Yes	No
Colon-Transverse	362	MCOLN1	ENSG00000090674.15	19	1.12361e-05	0.000292138	26	0.0116196	Yes	No
Colon-Transverse	362	PNPLA6	ENSG00000032444.15	19	0.0050005	0.135014	27	0.141445	No	No
Colon-Transverse	362	CAMSAP3	ENSG00000076826.9	19	4.17169e-05	0.00108464	26	0.0149159	Yes	No
Colon-Transverse	362	XAB2	ENSG00000076924.11	19	7.38213e-05	0.00191935	26	0.0174132	Yes	No
Colon-Transverse	362	PET100	ENSG00000229833.9	19	0.0008338	0.0216788	26	0.0392874	Yes	No
Colon-Transverse	362	PCP2	ENSG00000174788.9	19	0.000249025	0.00622562	25	0.023727	Yes	No
Colon-Transverse	362	STXBP2	ENSG00000076944.15	19	0.000728542	0.0182136	25	0.0360666	Yes	No
Colon-Transverse	362	RETN	ENSG00000104918.7	19	1.60472e-05	0.000401181	25	0.0122107	Yes	No
Colon-Transverse	362	MCEMP1	ENSG00000183019.7	19	0.000810052	0.0202513	25	0.0379619	Yes	No
Colon-Transverse	362	TRAPPC5	ENSG00000181029.8	19	0.00510585	0.127646	25	0.134531	No	No
Colon-Transverse	362	FCER2	ENSG00000104921.14	19	0.000211052	0.0052763	25	0.022656	Yes	No
Colon-Transverse	362	CLEC4G	ENSG00000182566.13	19	7.97081e-05	0.0019927	25	0.0175957	Yes	No
Colon-Transverse	362	CD209	ENSG00000090659.17	19	0.000294721	0.00736804	25	0.025075	Yes	No
Colon-Transverse	362	CLEC4M	ENSG00000104938.16	19	0.00264354	0.0660884	25	0.0783762	No	No
Colon-Transverse	362	EVI5L	ENSG00000142459.8	19	0.000203343	0.00508356	25	0.0223759	Yes	No
Colon-Transverse	362	PRR36	ENSG00000183248.11	19	0.00222104	0.053305	24	0.0670291	No	No
Colon-Transverse	362	LRRC8E	ENSG00000171017.10	19	0.000190734	0.00457762	24	0.0219014	Yes	No
Colon-Transverse	362	MAP2K7	ENSG00000076984.17	19	0.000198478	0.00496195	25	0.0222779	Yes	No
Colon-Transverse	362	TGFBR3L	ENSG00000260001.6	19	5.40022e-05	0.00129605	24	0.0156888	Yes	No
Colon-Transverse	362	SNAPC2	ENSG00000104976.11	19	0.00016756	0.00402144	24	0.0209977	Yes	No
Colon-Transverse	362	CTXN1	ENSG00000178531.5	19	0.00113144	0.0271545	24	0.0441027	Yes	No
Colon-Transverse	362	TIMM44	ENSG00000104980.7	19	0.000273859	0.00657262	24	0.0241929	Yes	No
Colon-Transverse	362	ELAVL1	ENSG00000066044.14	19	5.86239e-06	0.00014656	25	0.0107774	Yes	No
Colon-Transverse	362	CTD-2325M2.1	ENSG00000267939.1	19	0.000343128	0.00823508	24	0.0260207	Yes	No
Colon-Transverse	362	FBN3	ENSG00000142449.12	19	0.000202352	0.00526116	26	0.0226466	Yes	No
Colon-Transverse	362	CERS4	ENSG00000090661.11	19	0.000465625	0.0116406	25	0.029785	Yes	No
Colon-Transverse	362	CD320	ENSG00000167775.10	19	9.73799e-05	0.00233712	24	0.0181465	Yes	No
Colon-Transverse	362	NDUFA7	ENSG00000267855.5	19	0.000110096	0.0026423	24	0.0186931	Yes	No
Colon-Transverse	362	RPS28	ENSG00000233927.4	19	0.000345629	0.00829509	24	0.026084	Yes	No
Colon-Transverse	362	KANK3	ENSG00000186994.11	19	0.0048694	0.116866	24	0.124422	No	No
Colon-Transverse	362	ANGPTL4	ENSG00000167772.11	19	0.0001461	0.00350639	24	0.0201606	Yes	No
Colon-Transverse	362	RAB11B	ENSG00000185236.11	19	0.000473909	0.0113738	24	0.0295234	Yes	No
Colon-Transverse	362	MARCH2	ENSG00000099785.10	19	0.000735786	0.0176589	24	0.0354391	Yes	No
Colon-Transverse	362	HNRNPM	ENSG00000099783.11	19	0.00395198	0.0948475	24	0.104199	No	No
Colon-Transverse	362	PRAM1	ENSG00000133246.11	19	0.00234806	0.0563535	24	0.0697945	No	No
Colon-Transverse	362	ZNF414	ENSG00000133250.13	19	9.5763e-06	0.000229831	24	0.0116196	Yes	No
Colon-Transverse	362	MYO1F	ENSG00000142347.16	19	0.00103376	0.0258439	25	0.0429093	Yes	No
Colon-Transverse	362	ADAMTS10	ENSG00000142303.13	19	0.00165457	0.0397097	24	0.0550202	No	No
Colon-Transverse	362	ZNF558	ENSG00000167785.8	19	0.00336105	0.0739432	22	0.0854401	No	No
Colon-Transverse	362	ZNF317	ENSG00000130803.14	19	0.000114114	0.0025105	22	0.0183637	Yes	No
Colon-Transverse	362	OR7D2	ENSG00000188000.3	19	0.000250797	0.00526673	21	0.0226466	Yes	No
Colon-Transverse	362	ZNF699	ENSG00000196110.7	19	0.000167031	0.00350765	21	0.0201606	Yes	No
Colon-Transverse	362	ZNF559	ENSG00000188321.13	19	0.00266765	0.0560206	21	0.0694589	No	No
Colon-Transverse	362	ZNF177	ENSG00000188629.11	19	0.000556385	0.0116841	21	0.029828	Yes	No
Colon-Transverse	362	ZNF266	ENSG00000174652.17	19	0.00470517	0.0941034	20	0.103511	No	No
Colon-Transverse	362	ZNF426	ENSG00000130818.11	19	0.00313069	0.0626138	20	0.0752444	No	No
Colon-Transverse	362	CTC-543D15.8	ENSG00000278611.1	19	0.000401786	0.00803572	20	0.0257908	Yes	No
Colon-Transverse	362	ZNF121	ENSG00000197961.11	19	0.000180443	0.00378931	21	0.0206278	Yes	No
Colon-Transverse	362	ZNF561	ENSG00000171469.10	19	0.000804257	0.0168894	21	0.0346568	Yes	No
Colon-Transverse	362	ZNF562	ENSG00000171466.9	19	0.000107889	0.00226566	21	0.018068	Yes	No
Colon-Transverse	362	CTD-3116E22.8	ENSG00000277587.1	19	0.000884089	0.0176818	20	0.0354706	Yes	No
Colon-Transverse	362	CTD-3116E22.7	ENSG00000267612.1	19	0.00458783	0.0917566	20	0.101323	No	No
Colon-Transverse	362	ZNF846	ENSG00000196605.7	19	0.00140598	0.0295255	21	0.0461435	Yes	No
Colon-Transverse	362	FBXL12	ENSG00000127452.8	19	0.000445772	0.00891544	20	0.0268777	Yes	No
Colon-Transverse	362	UBL5	ENSG00000198258.10	19	6.56325e-05	0.00131265	20	0.015722	Yes	No
Colon-Transverse	362	CTD-2623N2.11	ENSG00000267289.1	19	0.000264975	0.0052995	20	0.0226898	Yes	No
Colon-Transverse	362	PIN1	ENSG00000127445.13	19	0.00106128	0.0212257	20	0.0388657	Yes	No
Colon-Transverse	362	OLFM2	ENSG00000105088.8	19	5.86373e-05	0.00117275	20	0.0153254	Yes	No
Colon-Transverse	362	COL5A3	ENSG00000080573.6	19	0.00137363	0.0274726	20	0.0443571	Yes	No
Colon-Transverse	362	C19orf66	ENSG00000130813.17	19	0.000278971	0.00530045	19	0.0226898	Yes	No
Colon-Transverse	362	ANGPTL6	ENSG00000130812.10	19	0.000371184	0.00705249	19	0.0247186	Yes	No
Colon-Transverse	362	PPAN	ENSG00000130810.19	19	1.39475e-05	0.000251055	18	0.0116196	Yes	No
Colon-Transverse	362	P2RY11	ENSG00000244165.1	19	0.000970037	0.0174607	18	0.0352546	Yes	No
Colon-Transverse	362	EIF3G	ENSG00000130811.11	19	0.000131041	0.00235874	18	0.0182049	Yes	No
Colon-Transverse	362	DNMT1	ENSG00000130816.14	19	0.000384696	0.00730923	19	0.0249811	Yes	No
Colon-Transverse	362	S1PR2	ENSG00000267534.2	19	7.70382e-05	0.00138669	18	0.0158843	Yes	No
Colon-Transverse	362	MRPL4	ENSG00000105364.13	19	8.56993e-06	0.000154259	18	0.0108602	Yes	No
Colon-Transverse	362	ICAM1	ENSG00000090339.8	19	0.00524043	0.0943278	18	0.103727	No	No
Colon-Transverse	362	ICAM5	ENSG00000105376.4	19	0.000174071	0.00330734	19	0.0197373	Yes	No
Colon-Transverse	362	ZGLP1	ENSG00000220201.7	19	0.000878831	0.0166978	19	0.0344511	Yes	No
Colon-Transverse	362	FDX2	ENSG00000267673.6	19	0.000709069	0.0134723	19	0.0314958	Yes	No
Colon-Transverse	362	RAVER1	ENSG00000161847.13	19	0.00208384	0.039593	19	0.0549268	No	No
Colon-Transverse	362	ICAM3	ENSG00000076662.9	19	0.000218058	0.00392505	18	0.0207981	Yes	No
Colon-Transverse	362	TYK2	ENSG00000105397.13	19	0.000651248	0.0123737	19	0.0304513	Yes	No
Colon-Transverse	362	CDC37	ENSG00000105401.8	19	0.000928479	0.0176411	19	0.0354391	Yes	No
Colon-Transverse	362	PDE4A	ENSG00000065989.15	19	0.000473386	0.00899433	19	0.0269961	Yes	No
Colon-Transverse	362	KEAP1	ENSG00000079999.13	19	0.000363588	0.00654458	18	0.0241769	Yes	No
Colon-Transverse	362	S1PR5	ENSG00000180739.13	19	0.000821983	0.0147957	18	0.0327255	Yes	No
Colon-Transverse	362	ATG4D	ENSG00000130734.9	19	0.00539161	0.0916574	17	0.10125	No	No
Colon-Transverse	362	KRI1	ENSG00000129347.19	19	0.00070586	0.0119996	17	0.0301802	Yes	No
Colon-Transverse	362	CDKN2D	ENSG00000129355.6	19	0.0091171	0.154991	17	0.160366	No	No
Colon-Transverse	362	AP1M2	ENSG00000129354.11	19	0.00245438	0.0417245	17	0.0566503	No	No
Colon-Transverse	362	SLC44A2	ENSG00000129353.14	19	5.40667e-05	0.000919133	17	0.0143013	Yes	No
Colon-Transverse	362	ILF3-AS1	ENSG00000267100.1	19	0.00017349	0.00294933	17	0.0191261	Yes	No
Colon-Transverse	362	ILF3	ENSG00000129351.17	19	0.000368903	0.00627135	17	0.0237978	Yes	No
Colon-Transverse	362	QTRT1	ENSG00000213339.8	19	5.56495e-05	0.000946041	17	0.0143567	Yes	No
Colon-Transverse	362	DNM2	ENSG00000079805.16	19	8.33123e-05	0.00149962	18	0.0163054	Yes	No
Colon-Transverse	362	TMED1	ENSG00000099203.6	19	2.44828e-07	4.16207e-06	17	0.00518616	Yes	Yes
Colon-Transverse	362	C19orf38	ENSG00000214212.8	19	0.000701921	0.0119327	17	0.0301229	Yes	No
Colon-Transverse	362	CARM1	ENSG00000142453.11	19	0.000271444	0.00461454	17	0.021904	Yes	No
Colon-Transverse	362	YIPF2	ENSG00000130733.10	19	0.000584157	0.00993068	17	0.0279773	Yes	No
Colon-Transverse	362	TIMM29	ENSG00000142444.6	19	9.44726e-05	0.00160603	17	0.0166827	Yes	No
Colon-Transverse	362	SMARCA4	ENSG00000127616.17	19	0.000128486	0.00218426	17	0.0180088	Yes	No
Colon-Transverse	362	LDLR	ENSG00000130164.13	19	0.000478409	0.00765455	16	0.0253203	Yes	No
Colon-Transverse	362	SPC24	ENSG00000161888.11	19	0.0146298	0.234077	16	0.236791	No	No
Colon-Transverse	362	KANK2	ENSG00000197256.10	19	0.000355938	0.005695	16	0.0230459	Yes	No
Colon-Transverse	362	DOCK6	ENSG00000130158.13	19	0.000522976	0.00836761	16	0.0262002	Yes	No
Colon-Transverse	362	ANGPTL8	ENSG00000130173.13	19	0.00125696	0.0188544	15	0.0366766	Yes	No
Colon-Transverse	362	RAB3D	ENSG00000105514.7	19	0.00017818	0.0026727	15	0.0187469	Yes	No
Colon-Transverse	362	TMEM205	ENSG00000105518.13	19	0.00228343	0.0342514	15	0.0502031	No	No
Colon-Transverse	362	CCDC159	ENSG00000183401.11	19	0.000297513	0.00446269	15	0.0216605	Yes	No
Colon-Transverse	362	PLPPR2	ENSG00000105520.10	19	0.00313443	0.0470165	15	0.0614128	No	No
Colon-Transverse	362	SWSAP1	ENSG00000173928.2	19	0.000109424	0.00164136	15	0.016831	Yes	No
Colon-Transverse	362	EPOR	ENSG00000187266.13	19	9.20841e-05	0.00138126	15	0.015883	Yes	No
Colon-Transverse	362	RGL3	ENSG00000205517.12	19	9.5846e-05	0.00143769	15	0.0160644	Yes	No
Colon-Transverse	362	CCDC151	ENSG00000198003.11	19	0.00170941	0.0273505	16	0.0442766	Yes	No
Colon-Transverse	362	PRKCSH	ENSG00000130175.9	19	0.000825713	0.0132114	16	0.0312189	Yes	No
Colon-Transverse	362	ELAVL3	ENSG00000196361.9	19	0.00693673	0.110988	16	0.118936	No	No
Colon-Transverse	362	ZNF653	ENSG00000161914.9	19	0.00043962	0.00703392	16	0.0246829	Yes	No
Colon-Transverse	362	ECSIT	ENSG00000130159.13	19	0.00372025	0.059524	16	0.0725223	No	No
Colon-Transverse	362	CNN1	ENSG00000130176.7	19	0.00133117	0.0212987	16	0.0389264	Yes	No
Colon-Transverse	362	ELOF1	ENSG00000130165.10	19	0.00590903	0.0945444	16	0.103928	No	No
Colon-Transverse	362	ZNF627	ENSG00000198551.9	19	0.000151559	0.00242495	16	0.0182582	Yes	No
Colon-Transverse	362	ACP5	ENSG00000102575.10	19	0.000587755	0.00940408	16	0.0274222	Yes	No
Colon-Transverse	362	ZNF823	ENSG00000197933.12	19	0.0011922	0.0178831	15	0.0357312	Yes	No
Colon-Transverse	362	ZNF441	ENSG00000197044.10	19	5.58654e-05	0.00083798	15	0.0139072	Yes	No
Colon-Transverse	362	ZNF491	ENSG00000177599.12	19	0.00489548	0.0734321	15	0.0849883	No	No
Colon-Transverse	362	ZNF440	ENSG00000171295.12	19	0.00482767	0.0724151	15	0.0840543	No	No
Colon-Transverse	362	ZNF439	ENSG00000171291.8	19	0.000889375	0.0133406	15	0.0313593	Yes	No
Colon-Transverse	362	ZNF69	ENSG00000198429.9	19	0.00224011	0.0336016	15	0.049626	Yes	No
Colon-Transverse	362	ZNF700	ENSG00000196757.7	19	0.00349709	0.0524564	15	0.0662925	No	No
Colon-Transverse	362	ZNF763	ENSG00000197054.11	19	0.00226875	0.0340313	15	0.0500118	No	No
Colon-Transverse	362	ZNF433	ENSG00000197647.11	19	0.00300574	0.0450862	15	0.0596424	No	No
Colon-Transverse	362	ZNF878	ENSG00000257446.3	19	0.00289565	0.0434348	15	0.0581308	No	No
Colon-Transverse	362	ZNF844	ENSG00000223547.9	19	0.000147669	0.00221503	15	0.0180573	Yes	No
Colon-Transverse	362	ZNF788	ENSG00000214189.8	19	0.00107259	0.0150162	14	0.0329388	Yes	No
Colon-Transverse	362	ZNF20	ENSG00000132010.15	19	0.00027518	0.00385252	14	0.0207239	Yes	No
Colon-Transverse	362	ZNF625	ENSG00000257591.5	19	0.00338012	0.0473217	14	0.0617067	No	No
Colon-Transverse	362	ZNF136	ENSG00000196646.11	19	0.00109651	0.0153511	14	0.033227	Yes	No
Colon-Transverse	362	ZNF44	ENSG00000197857.13	19	0.000190264	0.00266369	14	0.0187194	Yes	No
Colon-Transverse	362	ZNF563	ENSG00000188868.13	19	0.0119101	0.166741	14	0.171396	No	No
Colon-Transverse	362	ZNF442	ENSG00000198342.9	19	0.00108906	0.0152468	14	0.0331487	Yes	No
Colon-Transverse	362	ZNF799	ENSG00000196466.10	19	0.0162758	0.227861	14	0.230694	No	No
Colon-Transverse	362	ZNF443	ENSG00000180855.15	19	0.000296717	0.00415404	14	0.0212454	Yes	No
Colon-Transverse	362	ZNF709	ENSG00000242852.6	19	8.50026e-05	0.00127504	15	0.0156308	Yes	No
Colon-Transverse	362	ZNF564	ENSG00000249709.7	19	0.00836562	0.125484	15	0.132502	No	No
Colon-Transverse	362	ZNF490	ENSG00000188033.9	19	0.00380467	0.0608746	16	0.0737647	No	No
Colon-Transverse	362	ZNF791	ENSG00000173875.13	19	0.000133893	0.00200839	15	0.0175957	Yes	No
Colon-Transverse	362	MAN2B1	ENSG00000104774.12	19	0.000313178	0.00469767	15	0.021984	Yes	No
Colon-Transverse	362	WDR83	ENSG00000123154.11	19	0.000255468	0.00383202	15	0.0206983	Yes	No
Colon-Transverse	362	WDR83OS	ENSG00000105583.9	19	0.000170079	0.00255119	15	0.0184138	Yes	No
Colon-Transverse	362	DHPS	ENSG00000095059.15	19	0.00154056	0.0231083	15	0.040479	Yes	No
Colon-Transverse	362	CTD-2192J16.26	ENSG00000268945.1	19	0.000413115	0.00619672	15	0.0237012	Yes	No
Colon-Transverse	362	FBXW9	ENSG00000132004.12	19	0.00703687	0.105553	15	0.11402	No	No
Colon-Transverse	362	TNPO2	ENSG00000105576.15	19	6.19262e-05	0.000928893	15	0.0143036	Yes	No
Colon-Transverse	362	C19orf43	ENSG00000123144.10	19	0.00320299	0.0480448	15	0.0623745	No	No
Colon-Transverse	362	ASNA1	ENSG00000198356.11	19	2.30888e-05	0.000346333	15	0.0121439	Yes	No
Colon-Transverse	362	BEST2	ENSG00000039987.6	19	0.0190339	0.285509	15	0.287131	No	No
Colon-Transverse	362	HOOK2	ENSG00000095066.11	19	0.00483621	0.0773794	16	0.0884446	No	No
Colon-Transverse	362	JUNB	ENSG00000171223.5	19	5.76759e-06	8.65139e-05	15	0.00984377	Yes	Yes
Colon-Transverse	362	PRDX2	ENSG00000167815.11	19	0.000341352	0.00512028	15	0.0224217	Yes	No
Colon-Transverse	362	RNASEH2A	ENSG00000104889.5	19	0.000676515	0.0101477	15	0.0281922	Yes	No
Colon-Transverse	362	RTBDN	ENSG00000132026.13	19	0.0017493	0.0262395	15	0.0432618	Yes	No
Colon-Transverse	362	MAST1	ENSG00000105613.9	19	0.000209436	0.00314154	15	0.0194616	Yes	No
Colon-Transverse	362	DNASE2	ENSG00000105612.8	19	0.000550134	0.00825201	15	0.0260241	Yes	No
Colon-Transverse	362	GCDH	ENSG00000105607.12	19	0.000872238	0.0130836	15	0.0310952	Yes	No
Colon-Transverse	362	SYCE2	ENSG00000161860.7	19	0.000757801	0.011367	15	0.0295234	Yes	No
Colon-Transverse	362	FARSA	ENSG00000179115.10	19	0.000560455	0.00840683	15	0.0262304	Yes	No
Colon-Transverse	362	CALR	ENSG00000179218.13	19	0.000706976	0.0106046	15	0.0287082	Yes	No
Colon-Transverse	362	RAD23A	ENSG00000179262.9	19	0.000240746	0.00361119	15	0.0203504	Yes	No
Colon-Transverse	362	GADD45GIP1	ENSG00000179271.2	19	0.000147013	0.00220519	15	0.0180573	Yes	No
Colon-Transverse	362	DAND5	ENSG00000179284.5	19	9.25999e-05	0.001389	15	0.0158966	Yes	No
Colon-Transverse	362	NFIX	ENSG00000008441.16	19	0.000862109	0.0129316	15	0.0309673	Yes	No
Colon-Transverse	362	LYL1	ENSG00000104903.4	19	0.00165264	0.0231369	14	0.0405044	Yes	No
Colon-Transverse	362	TRMT1	ENSG00000104907.12	19	0.00574057	0.080368	14	0.0910689	No	No
Colon-Transverse	362	NACC1	ENSG00000160877.5	19	0.00136291	0.0204437	15	0.0381439	Yes	No
Colon-Transverse	362	AC005546.2	ENSG00000266897.1	19	0.00185807	0.0260129	14	0.0430277	Yes	No
Colon-Transverse	362	STX10	ENSG00000104915.14	19	0.00152603	0.0213644	14	0.0389884	Yes	No
Colon-Transverse	362	IER2	ENSG00000160888.6	19	0.00010366	0.00145124	14	0.0161442	Yes	No
Colon-Transverse	362	CACNA1A	ENSG00000141837.19	19	1.43262e-05	0.000272197	19	0.0116196	Yes	No
Colon-Transverse	362	CCDC130	ENSG00000104957.13	19	0.00122257	0.0195611	16	0.0373157	Yes	No
Colon-Transverse	362	MRI1	ENSG00000037757.13	19	0.000537666	0.00860266	16	0.0264768	Yes	No
Colon-Transverse	362	C19orf53	ENSG00000104979.8	19	0.000294738	0.00471581	16	0.021992	Yes	No
Colon-Transverse	362	ZSWIM4	ENSG00000132003.9	19	0.000725176	0.012328	17	0.0304207	Yes	No
Colon-Transverse	362	CTD-3252C9.4	ENSG00000267519.5	19	0.00014581	0.00247876	17	0.0183635	Yes	No
Colon-Transverse	362	NANOS3	ENSG00000187556.7	19	0.000648146	0.0110185	17	0.0291759	Yes	No
Colon-Transverse	362	C19orf57	ENSG00000132016.11	19	0.000646727	0.0116411	18	0.029785	Yes	No
Colon-Transverse	362	CC2D1A	ENSG00000132024.17	19	0.000781229	0.0140621	18	0.0320779	Yes	No
Colon-Transverse	362	PODNL1	ENSG00000132000.11	19	0.001254	0.022572	18	0.0400461	Yes	No
Colon-Transverse	362	DCAF15	ENSG00000132017.10	19	8.881e-05	0.00159858	18	0.0166827	Yes	No
Colon-Transverse	362	RFX1	ENSG00000132005.8	19	4.63991e-05	0.000881583	19	0.0141277	Yes	No
Colon-Transverse	362	IL27RA	ENSG00000104998.3	19	0.000722971	0.0144594	20	0.032424	Yes	No
Colon-Transverse	362	PALM3	ENSG00000187867.8	19	0.000103079	0.00206159	20	0.0177013	Yes	No
Colon-Transverse	362	MISP3	ENSG00000141854.9	19	0.00319864	0.0639728	20	0.0764722	No	No
Colon-Transverse	362	C19orf67	ENSG00000188032.9	19	0.00293007	0.0586014	20	0.0718008	No	No
Colon-Transverse	362	SAMD1	ENSG00000141858.11	19	6.95098e-05	0.00145971	21	0.0161677	Yes	No
Colon-Transverse	362	PRKACA	ENSG00000072062.13	19	0.000533427	0.011202	21	0.0293615	Yes	No
Colon-Transverse	362	ASF1B	ENSG00000105011.8	19	0.00318809	0.0669499	21	0.0791512	No	No
Colon-Transverse	362	ADGRL1	ENSG00000072071.16	19	0.000200175	0.00420367	21	0.0212878	Yes	No
Colon-Transverse	362	LINC01842	ENSG00000267147.2	19	0.000281816	0.00563632	20	0.0230372	Yes	No
Colon-Transverse	362	ADGRE5	ENSG00000123146.19	19	8.84318e-05	0.00176864	20	0.0171289	Yes	No
Colon-Transverse	362	DDX39A	ENSG00000123136.14	19	0.000243044	0.00486088	20	0.022155	Yes	No
Colon-Transverse	362	PKN1	ENSG00000123143.12	19	0.000228527	0.00457054	20	0.0218816	Yes	No
Colon-Transverse	362	PTGER1	ENSG00000160951.3	19	0.00116319	0.0221007	19	0.0396311	Yes	No
Colon-Transverse	362	GIPC1	ENSG00000123159.15	19	0.000895693	0.0170182	19	0.0347923	Yes	No
Colon-Transverse	362	DNAJB1	ENSG00000132002.7	19	0.000419124	0.00796335	19	0.0257208	Yes	No
Colon-Transverse	362	TECR	ENSG00000099797.13	19	0.00145239	0.0275954	19	0.0444665	Yes	No
Colon-Transverse	362	NDUFB7	ENSG00000099795.6	19	9.13218e-05	0.00173511	19	0.0170706	Yes	No
Colon-Transverse	362	CLEC17A	ENSG00000187912.11	19	0.000359813	0.00719626	20	0.0248667	Yes	No
Colon-Transverse	362	ADGRE3	ENSG00000131355.14	19	0.000333195	0.00733029	22	0.0250216	Yes	No
Colon-Transverse	362	ZNF333	ENSG00000160961.11	19	5.2619e-05	0.00121024	23	0.015428	Yes	No
Colon-Transverse	362	ADGRE2	ENSG00000127507.17	19	3.3758e-05	0.000776434	23	0.0138384	Yes	No
Colon-Transverse	362	CASP14	ENSG00000105141.5	19	0.00237933	0.0618627	26	0.0745989	No	No
Colon-Transverse	362	SYDE1	ENSG00000105137.12	19	0.000245253	0.00637658	26	0.0239463	Yes	No
Colon-Transverse	362	ILVBL	ENSG00000105135.15	19	0.000479272	0.0124611	26	0.0305382	Yes	No
Colon-Transverse	362	NOTCH3	ENSG00000074181.8	19	0.00031891	0.00861057	27	0.0264928	Yes	No
Colon-Transverse	362	EPHX3	ENSG00000105131.7	19	0.00119266	0.0322018	27	0.0484645	Yes	No
Colon-Transverse	362	BRD4	ENSG00000141867.17	19	0.00156023	0.0436864	28	0.0583563	No	No
Colon-Transverse	362	LLNLR-246C6.1	ENSG00000273218.1	19	0.0023732	0.0640765	27	0.0765624	No	No
Colon-Transverse	362	AKAP8	ENSG00000105127.8	19	0.00224067	0.0604981	27	0.0733968	No	No
Colon-Transverse	362	AKAP8L	ENSG00000011243.17	19	0.00136526	0.0368619	27	0.0525034	No	No
Colon-Transverse	362	WIZ	ENSG00000011451.17	19	0.000850754	0.0229704	27	0.0403857	Yes	No
Colon-Transverse	362	RASAL3	ENSG00000105122.12	19	0.000582516	0.0151454	26	0.0330642	Yes	No
Colon-Transverse	362	CYP4F22	ENSG00000171954.12	19	0.00127198	0.0343436	27	0.0502741	No	No
Colon-Transverse	362	CYP4F3	ENSG00000186529.15	19	0.000345946	0.00899461	26	0.0269961	Yes	No
Colon-Transverse	362	CYP4F12	ENSG00000186204.14	19	0.000776884	0.020199	26	0.0378986	Yes	No
Colon-Transverse	362	CYP4F2	ENSG00000186115.12	19	0.00168624	0.0404698	24	0.0556006	No	No
Colon-Transverse	362	CYP4F11	ENSG00000171903.16	19	0.000386638	0.00927931	24	0.0272794	Yes	No
Colon-Transverse	362	TPM4	ENSG00000167460.14	19	0.000102836	0.00236522	23	0.0182095	Yes	No
Colon-Transverse	362	RAB8A	ENSG00000167461.11	19	0.000277419	0.00638063	23	0.0239463	Yes	No
Colon-Transverse	362	HSH2D	ENSG00000196684.12	19	0.000379619	0.00873124	23	0.0265998	Yes	No
Colon-Transverse	362	FAM32A	ENSG00000105058.11	19	1.00554e-05	0.000231273	23	0.0116196	Yes	No
Colon-Transverse	362	AP1M1	ENSG00000072958.8	19	0.0048256	0.110989	23	0.118936	No	No
Colon-Transverse	362	KLF2	ENSG00000127528.5	19	0.000454417	0.010906	24	0.0290406	Yes	No
Colon-Transverse	362	EPS15L1	ENSG00000127527.13	19	1.5095e-05	0.000377375	25	0.0122107	Yes	No
Colon-Transverse	362	C19orf44	ENSG00000105072.8	19	5.34111e-05	0.00133528	25	0.0157361	Yes	No
Colon-Transverse	362	CHERP	ENSG00000085872.14	19	0.000419993	0.0104998	25	0.0285707	Yes	No
Colon-Transverse	362	CTD-3222D19.12	ENSG00000269399.2	19	0.000665016	0.0166254	25	0.0343737	Yes	No
Colon-Transverse	362	SLC35E1	ENSG00000127526.14	19	0.00113567	0.0283918	25	0.0451483	Yes	No
Colon-Transverse	362	MED26	ENSG00000105085.10	19	0.000616017	0.0160164	26	0.0338545	Yes	No
Colon-Transverse	362	SMIM7	ENSG00000214046.8	19	5.35688e-05	0.00128565	24	0.0156513	Yes	No
Colon-Transverse	362	CTC-429P9.2	ENSG00000268087.1	19	0.00672357	0.161366	24	0.166326	No	No
Colon-Transverse	362	TMEM38A	ENSG00000072954.6	19	0.00178219	0.0427727	24	0.057557	No	No
Colon-Transverse	362	NWD1	ENSG00000188039.13	19	0.00294837	0.0707608	24	0.0825505	No	No
Colon-Transverse	362	SIN3B	ENSG00000127511.9	19	0.000398961	0.00917611	23	0.0271814	Yes	No
Colon-Transverse	362	F2RL3	ENSG00000127533.3	19	0.00119151	0.0262131	22	0.0432375	Yes	No
Colon-Transverse	362	CPAMD8	ENSG00000160111.12	19	0.00182059	0.0418736	23	0.0567815	No	No
Colon-Transverse	362	HAUS8	ENSG00000131351.14	19	0.000105901	0.00222391	21	0.018068	Yes	No
Colon-Transverse	362	MYO9B	ENSG00000099331.13	19	0.00138479	0.0304653	22	0.0469686	Yes	No
Colon-Transverse	362	USE1	ENSG00000053501.12	19	0.006645	0.1329	20	0.139477	No	No
Colon-Transverse	362	OCEL1	ENSG00000099330.8	19	0.00347185	0.0694371	20	0.0813779	No	No
Colon-Transverse	362	NR2F6	ENSG00000160113.5	19	0.000281447	0.00562893	20	0.0230261	Yes	No
Colon-Transverse	362	USHBP1	ENSG00000130307.11	19	0.000306739	0.00644151	21	0.024042	Yes	No
Colon-Transverse	362	BABAM1	ENSG00000105393.15	19	0.000221069	0.00442137	20	0.0215842	Yes	No
Colon-Transverse	362	ANKLE1	ENSG00000160117.14	19	0.000813282	0.0162656	20	0.0340552	Yes	No
Colon-Transverse	362	ABHD8	ENSG00000127220.5	19	0.00663375	0.132675	20	0.13928	No	No
Colon-Transverse	362	MRPL34	ENSG00000130312.6	19	0.000385032	0.00770064	20	0.0253709	Yes	No
Colon-Transverse	362	DDA1	ENSG00000130311.10	19	0.000210665	0.0042133	20	0.0212879	Yes	No
Colon-Transverse	362	ANO8	ENSG00000074855.10	19	0.00131762	0.0263524	20	0.0433662	Yes	No
Colon-Transverse	362	GTPBP3	ENSG00000130299.16	19	0.0025382	0.0507641	20	0.0648285	No	No
Colon-Transverse	362	PLVAP	ENSG00000130300.8	19	0.000950216	0.0190043	20	0.0368397	Yes	No
Colon-Transverse	362	CTD-2521M24.13	ENSG00000269720.2	19	0.000530184	0.0106037	20	0.0287082	Yes	No
Colon-Transverse	362	BST2	ENSG00000130303.12	19	3.95037e-05	0.000790073	20	0.0138384	Yes	No
Colon-Transverse	362	BISPR	ENSG00000282851.1	19	3.27054e-05	0.000654108	20	0.0136796	Yes	No
Colon-Transverse	362	MVB12A	ENSG00000141971.12	19	0.00159972	0.0319944	20	0.0482745	Yes	No
Colon-Transverse	362	TMEM221	ENSG00000188051.6	19	3.11525e-05	0.000623049	20	0.0135408	Yes	No
Colon-Transverse	362	SLC27A1	ENSG00000130304.16	19	0.000820366	0.0172277	21	0.0349683	Yes	No
Colon-Transverse	362	CTD-3131K8.2	ENSG00000269439.5	19	0.000787675	0.0157535	20	0.0335832	Yes	No
Colon-Transverse	362	PGLS	ENSG00000130313.6	19	0.000495877	0.00991754	20	0.0279703	Yes	No
Colon-Transverse	362	FAM129C	ENSG00000167483.17	19	0.000183283	0.00366565	20	0.0204055	Yes	No
Colon-Transverse	362	COLGALT1	ENSG00000130309.10	19	0.00120306	0.0252644	21	0.0424331	Yes	No
Colon-Transverse	362	UNC13A	ENSG00000130477.15	19	1.53844e-05	0.000323072	21	0.0118443	Yes	No
Colon-Transverse	362	MAP1S	ENSG00000130479.10	19	0.00107868	0.0226524	21	0.0401058	Yes	No
Colon-Transverse	362	FCHO1	ENSG00000130475.14	19	0.00297227	0.0624177	21	0.0750746	No	No
Colon-Transverse	362	B3GNT3	ENSG00000179913.10	19	0.00109061	0.0229028	21	0.0403272	Yes	No
Colon-Transverse	362	INSL3	ENSG00000248099.3	19	0.000679135	0.0142618	21	0.0322441	Yes	No
Colon-Transverse	362	JAK3	ENSG00000105639.18	19	0.000299382	0.00628702	21	0.0238148	Yes	No
Colon-Transverse	362	RPL18A	ENSG00000105640.12	19	1.86215e-05	0.000391051	21	0.0122107	Yes	No
Colon-Transverse	362	SLC5A5	ENSG00000105641.3	19	0.00049687	0.0104343	21	0.0285011	Yes	No
Colon-Transverse	362	CCDC124	ENSG00000007080.10	19	0.000324925	0.00682343	21	0.0244698	Yes	No
Colon-Transverse	362	KCNN1	ENSG00000105642.15	19	3.51887e-05	0.000738963	21	0.0138384	Yes	No
Colon-Transverse	362	ARRDC2	ENSG00000105643.9	19	0.00308129	0.0616258	20	0.0744118	No	No
Colon-Transverse	362	IL12RB1	ENSG00000096996.15	19	0.00134512	0.0269024	20	0.0438393	Yes	No
Colon-Transverse	362	MAST3	ENSG00000099308.10	19	0.00147469	0.0294939	20	0.046116	Yes	No
Colon-Transverse	362	PIK3R2	ENSG00000105647.16	19	0.000120729	0.00241458	20	0.0182582	Yes	No
Colon-Transverse	362	IFI30	ENSG00000216490.3	19	3.97149e-05	0.000794298	20	0.0138384	Yes	No
Colon-Transverse	362	MPV17L2	ENSG00000254858.9	19	0.000327305	0.00621879	19	0.023727	Yes	No
Colon-Transverse	362	RAB3A	ENSG00000105649.9	19	0.00101739	0.0193303	19	0.0371046	Yes	No
Colon-Transverse	362	PDE4C	ENSG00000105650.21	19	0.00291266	0.0582532	20	0.0714884	No	No
Colon-Transverse	362	KIAA1683	ENSG00000130518.16	19	0.000248257	0.00471688	19	0.021992	Yes	No
Colon-Transverse	362	JUND	ENSG00000130522.5	19	0.00503774	0.095717	19	0.10498	No	No
Colon-Transverse	362	LSM4	ENSG00000130520.10	19	0.000179175	0.00340432	19	0.0200121	Yes	No
Colon-Transverse	362	PGPEP1	ENSG00000130517.13	19	0.000212626	0.00403989	19	0.021015	Yes	No
Colon-Transverse	362	GDF15	ENSG00000130513.6	19	0.00175525	0.0315946	18	0.0479345	Yes	No
Colon-Transverse	362	LRRC25	ENSG00000175489.9	19	0.00247392	0.0445305	18	0.0591014	No	No
Colon-Transverse	362	SSBP4	ENSG00000130511.15	19	0.000743163	0.0133769	18	0.0313839	Yes	No
Colon-Transverse	362	ISYNA1	ENSG00000105655.18	19	7.3639e-05	0.0013255	18	0.015722	Yes	No
Colon-Transverse	362	ELL	ENSG00000105656.12	19	5.94017e-05	0.00106923	18	0.0148954	Yes	No
Colon-Transverse	362	FKBP8	ENSG00000105701.15	19	9.41879e-05	0.00169538	18	0.0170338	Yes	No
Colon-Transverse	362	KXD1	ENSG00000105700.10	19	0.000235212	0.00423381	18	0.0213117	Yes	No
Colon-Transverse	362	UBA52	ENSG00000221983.7	19	4.6794e-05	0.000842292	18	0.0139419	Yes	No
Colon-Transverse	362	CRLF1	ENSG00000006016.10	19	0.00234559	0.0422206	18	0.0570965	No	No
Colon-Transverse	362	C19orf60	ENSG00000006015.17	19	0.000141323	0.00240248	17	0.018241	Yes	No
Colon-Transverse	362	TMEM59L	ENSG00000105696.8	19	0.00147488	0.0250729	17	0.0422851	Yes	No
Colon-Transverse	362	KLHL26	ENSG00000167487.11	19	0.00194688	0.033097	17	0.0491799	Yes	No
Colon-Transverse	362	CRTC1	ENSG00000105662.15	19	0.000163842	0.00278532	17	0.0189443	Yes	No
Colon-Transverse	362	COMP	ENSG00000105664.10	19	0.0163588	0.261741	16	0.263876	No	No
Colon-Transverse	362	UPF1	ENSG00000005007.12	19	0.000702857	0.0112457	16	0.0293979	Yes	No
Colon-Transverse	362	CERS1	ENSG00000223802.7	19	0.000184012	0.00294419	16	0.0191102	Yes	No
Colon-Transverse	362	COPE	ENSG00000105669.13	19	0.000537205	0.00859527	16	0.0264762	Yes	No
Colon-Transverse	362	DDX49	ENSG00000105671.11	19	0.00084073	0.0134517	16	0.0314701	Yes	No
Colon-Transverse	362	HOMER3	ENSG00000051128.18	19	0.000188732	0.00301972	16	0.0192361	Yes	No
Colon-Transverse	362	SUGP2	ENSG00000064607.16	19	0.00176721	0.0282753	16	0.0450487	Yes	No
Colon-Transverse	362	ARMC6	ENSG00000105676.13	19	0.00106565	0.018116	17	0.0359573	Yes	No
Colon-Transverse	362	SLC25A42	ENSG00000181035.13	19	0.00100823	0.0171399	17	0.0348709	Yes	No
Colon-Transverse	362	TMEM161A	ENSG00000064545.14	19	0.000443563	0.00709701	16	0.0247615	Yes	No
Colon-Transverse	362	MEF2B	ENSG00000213999.15	19	0.00370412	0.0592658	16	0.0723068	No	No
Colon-Transverse	362	BORCS8	ENSG00000254901.7	19	4.43802e-05	0.000710083	16	0.01381	Yes	No
Colon-Transverse	362	RFXANK	ENSG00000064490.13	19	7.79489e-05	0.00124718	16	0.0155503	Yes	No
Colon-Transverse	362	NR2C2AP	ENSG00000184162.14	19	0.000176426	0.00282282	16	0.0189895	Yes	No
Colon-Transverse	362	NCAN	ENSG00000130287.13	19	0.00265219	0.0424351	16	0.0572735	No	No
Colon-Transverse	362	HAPLN4	ENSG00000187664.8	19	0.00147594	0.023615	16	0.0409543	Yes	No
Colon-Transverse	362	TM6SF2	ENSG00000213996.12	19	0.000728068	0.0116491	16	0.029785	Yes	No
Colon-Transverse	362	SUGP1	ENSG00000105705.15	19	0.0032077	0.0513232	16	0.0653088	No	No
Colon-Transverse	362	MAU2	ENSG00000129933.20	19	2.43695e-05	0.000389913	16	0.0122107	Yes	No
Colon-Transverse	362	GATAD2A	ENSG00000167491.17	19	0.000302767	0.00544981	18	0.0228989	Yes	No
Colon-Transverse	362	TSSK6	ENSG00000178093.13	19	0.00508856	0.0865056	17	0.0965439	No	No
Colon-Transverse	362	NDUFA13	ENSG00000186010.18	19	0.00122809	0.0208776	17	0.0385665	Yes	No
Colon-Transverse	362	YJEFN3	ENSG00000250067.11	19	8.86355e-05	0.0015068	17	0.0163276	Yes	No
Colon-Transverse	362	CILP2	ENSG00000160161.9	19	0.000190112	0.00342201	18	0.0200421	Yes	No
Colon-Transverse	362	PBX4	ENSG00000105717.13	19	0.000559802	0.0106362	19	0.0287545	Yes	No
Colon-Transverse	362	LPAR2	ENSG00000064547.13	19	0.000519433	0.00986923	19	0.0279325	Yes	No
Colon-Transverse	362	GMIP	ENSG00000089639.10	19	0.000688326	0.0130782	19	0.0310878	Yes	No
Colon-Transverse	362	ATP13A1	ENSG00000105726.16	19	0.00327722	0.0622672	19	0.0749601	No	No
Colon-Transverse	362	ZNF101	ENSG00000181896.11	19	0.00111862	0.0223723	20	0.0398673	Yes	No
Colon-Transverse	362	ZNF14	ENSG00000105708.8	19	0.00357822	0.0715645	20	0.0832876	No	No
Colon-Transverse	362	LINC00663	ENSG00000266904.5	19	0.000156052	0.00312105	20	0.0194161	Yes	No
Colon-Transverse	362	ZNF506	ENSG00000081665.13	19	0.00161487	0.0355272	22	0.0513252	No	No
Colon-Transverse	362	ZNF253	ENSG00000256771.3	19	0.0042674	0.0981502	23	0.107283	No	No
Colon-Transverse	362	ZNF93	ENSG00000184635.14	19	0.000519671	0.0124721	24	0.0305464	Yes	No
Colon-Transverse	362	ZNF682	ENSG00000197124.11	19	0.00100571	0.0251427	25	0.0423486	Yes	No
Colon-Transverse	362	ZNF90	ENSG00000213988.10	19	0.000637678	0.015942	25	0.033778	Yes	No
Colon-Transverse	362	ZNF486	ENSG00000256229.7	19	0.0068428	0.17107	25	0.175582	No	No
Colon-Transverse	362	ZNF737	ENSG00000237440.8	19	0.00903833	0.244035	27	0.246445	No	No
Colon-Transverse	362	ZNF626	ENSG00000188171.15	19	0.000223306	0.00647588	29	0.0241042	Yes	No
Colon-Transverse	362	ZNF66	ENSG00000160229.11	19	0.000398837	0.0119651	30	0.0301511	Yes	No
Colon-Transverse	362	ZNF85	ENSG00000105750.14	19	0.00035984	0.011155	31	0.0293031	Yes	No
Colon-Transverse	362	ZNF430	ENSG00000118620.12	19	0.00793862	0.246097	31	0.248446	No	No
Colon-Transverse	362	ZNF714	ENSG00000160352.15	19	0.00280708	0.0870194	31	0.0970173	No	No
Colon-Transverse	362	ZNF431	ENSG00000196705.8	19	0.000745599	0.0231136	31	0.040479	Yes	No
Colon-Transverse	362	ZNF708	ENSG00000182141.10	19	0.00276101	0.0855914	31	0.0957384	No	No
Colon-Transverse	362	ZNF738	ENSG00000172687.13	19	7.54515e-05	0.00226354	30	0.018068	Yes	No
Colon-Transverse	362	ZNF493	ENSG00000196268.11	19	8.49087e-05	0.00254726	30	0.0184079	Yes	No
Colon-Transverse	362	LINC00664	ENSG00000268658.5	19	0.000865568	0.025967	30	0.043005	Yes	No
Colon-Transverse	362	ZNF429	ENSG00000197013.9	19	0.0011259	0.0337771	30	0.0497813	Yes	No
Colon-Transverse	362	RP11-678G14.3	ENSG00000268555.1	19	0.000479536	0.0139066	29	0.0318895	Yes	No
Colon-Transverse	362	ZNF100	ENSG00000197020.10	19	0.00372592	0.111778	30	0.11967	No	No
Colon-Transverse	362	ZNF43	ENSG00000198521.11	19	0.0106533	0.308947	29	0.310346	No	No
Colon-Transverse	362	ZNF208	ENSG00000160321.14	19	0.000837847	0.0226219	27	0.0400831	Yes	No
Colon-Transverse	362	ZNF257	ENSG00000197134.11	19	0.00438248	0.113944	26	0.121713	No	No
Colon-Transverse	362	ZNF676	ENSG00000196109.6	19	0.000546648	0.0136662	25	0.0316659	Yes	No
Colon-Transverse	362	ZNF98	ENSG00000197360.9	19	0.00264092	0.0713049	27	0.0830642	No	No
Colon-Transverse	362	ZNF492	ENSG00000229676.2	19	3.80932e-05	0.00095233	25	0.0143698	Yes	No
Colon-Transverse	362	ZNF728	ENSG00000269067.1	19	0.00184674	0.0406284	22	0.055721	No	No
Colon-Transverse	362	CTD-2291D10.4	ENSG00000267886.1	19	0.00214704	0.0472348	22	0.0616273	No	No
Colon-Transverse	362	ZNF730	ENSG00000183850.13	19	0.00532885	0.117235	22	0.12475	No	No
Colon-Transverse	362	ZNF724	ENSG00000196081.9	19	0.000712097	0.0156661	22	0.0335193	Yes	No
Colon-Transverse	362	ZNF91	ENSG00000167232.13	19	0.00111964	0.0257516	23	0.04281	Yes	No
Colon-Transverse	362	LINC01224	ENSG00000269416.5	19	0.000702272	0.0161522	23	0.0339758	Yes	No
Colon-Transverse	362	ZNF675	ENSG00000197372.9	19	0.000246387	0.00517413	21	0.0225344	Yes	No
Colon-Transverse	362	ZNF681	ENSG00000196172.9	19	0.00533864	0.0907568	17	0.100484	No	No
Colon-Transverse	362	RP11-255H23.4	ENSG00000267924.1	19	0.00627642	0.100423	16	0.109286	No	No
Colon-Transverse	362	ZNF726	ENSG00000213967.10	19	0.00127436	0.0191155	15	0.036918	Yes	No
Colon-Transverse	362	ZNF254	ENSG00000213096.10	19	0.00147643	0.02067	14	0.0383447	Yes	No
Colon-Transverse	362	CTD-2017D11.1	ENSG00000268362.5	19	0.00220102	0.0308143	14	0.0472534	Yes	No
Colon-Transverse	362	CTD-2027I19.3	ENSG00000276030.1	19	0.00339703	0.0441613	13	0.058757	No	No
Colon-Transverse	362	LINC00662	ENSG00000261824.6	19	0.000433534	0.00823714	19	0.0260207	Yes	No
Colon-Transverse	362	CTC-459F4.1	ENSG00000261770.1	19	0.00256788	0.0462218	18	0.060695	No	No
Colon-Transverse	362	CTC-459F4.3	ENSG00000267575.6	19	0.000531118	0.0116846	22	0.029828	Yes	No
Colon-Transverse	362	UQCRFS1	ENSG00000169021.5	19	0.000838235	0.0201176	24	0.0378269	Yes	No
Colon-Transverse	362	CTB-32O4.2	ENSG00000267498.1	19	0.0023264	0.0558336	24	0.0692998	No	No
Colon-Transverse	362	VSTM2B	ENSG00000187135.7	19	0.00233918	0.0514619	22	0.0654311	No	No
Colon-Transverse	362	POP4	ENSG00000105171.9	19	0.000421862	0.00928096	22	0.0272794	Yes	No
Colon-Transverse	362	PLEKHF1	ENSG00000166289.5	19	0.00144797	0.0318554	22	0.0481361	Yes	No
Colon-Transverse	362	C19orf12	ENSG00000131943.17	19	0.000275703	0.00606547	22	0.0235461	Yes	No
Colon-Transverse	362	CCNE1	ENSG00000105173.13	19	0.000905154	0.0190082	21	0.0368397	Yes	No
Colon-Transverse	362	URI1	ENSG00000105176.17	19	0.000647101	0.012942	20	0.0309841	Yes	No
Colon-Transverse	362	CTC-448F2.4	ENSG00000267006.1	19	0.000628952	0.0119501	19	0.0301421	Yes	No
Colon-Transverse	362	ZNF536	ENSG00000198597.8	19	0.000486375	0.0102139	21	0.0282817	Yes	No
Colon-Transverse	362	TSHZ3	ENSG00000121297.6	19	0.005447	0.076258	14	0.0874724	No	No
Colon-Transverse	362	AC008992.1	ENSG00000267636.1	19	0.00210897	0.0295256	14	0.0461435	Yes	No
Colon-Transverse	362	ZNF507	ENSG00000168813.16	19	3.70045e-05	0.000703085	19	0.01381	Yes	No
Colon-Transverse	362	DPY19L3	ENSG00000178904.18	19	6.22688e-05	0.00124538	20	0.0155503	Yes	No
Colon-Transverse	362	PDCD5	ENSG00000105185.11	19	0.000256573	0.00513146	20	0.0224523	Yes	No
Colon-Transverse	362	ANKRD27	ENSG00000105186.15	19	0.00202167	0.0404333	20	0.0555709	No	No
Colon-Transverse	362	RGS9BP	ENSG00000186326.3	19	0.000426077	0.00852155	20	0.0263682	Yes	No
Colon-Transverse	362	CTD-2538C1.2	ENSG00000267475.1	19	0.00107131	0.0214261	20	0.039043	Yes	No
Colon-Transverse	362	NUDT19	ENSG00000213965.3	19	2.07887e-05	0.000415774	20	0.0123311	Yes	No
Colon-Transverse	362	TDRD12	ENSG00000173809.17	19	0.000568544	0.0119394	21	0.0301294	Yes	No
Colon-Transverse	362	SLC7A9	ENSG00000021488.12	19	0.000278233	0.0058429	21	0.0232253	Yes	No
Colon-Transverse	362	CEP89	ENSG00000121289.17	19	0.000623505	0.0137171	22	0.0316955	Yes	No
Colon-Transverse	362	FAAP24	ENSG00000131944.9	19	0.000531358	0.0111585	21	0.0293031	Yes	No
Colon-Transverse	362	RHPN2	ENSG00000131941.7	19	0.00132009	0.029042	22	0.0457138	Yes	No
Colon-Transverse	362	GPATCH1	ENSG00000076650.6	19	0.000360008	0.00792019	22	0.0256458	Yes	No
Colon-Transverse	362	WDR88	ENSG00000166359.10	19	0.000687393	0.0151226	22	0.0330301	Yes	No
Colon-Transverse	362	LRP3	ENSG00000130881.13	19	0.00163797	0.0360354	22	0.0517775	No	No
Colon-Transverse	362	SLC7A10	ENSG00000130876.11	19	0.000501179	0.0105248	21	0.028612	Yes	No
Colon-Transverse	362	CEBPA	ENSG00000245848.2	19	0.000130497	0.00274044	21	0.0188937	Yes	No
Colon-Transverse	362	CTD-2540B15.9	ENSG00000267130.1	19	0.000715941	0.0150348	21	0.0329594	Yes	No
Colon-Transverse	362	CEBPG	ENSG00000153879.8	19	0.000484716	0.010179	21	0.0282334	Yes	No
Colon-Transverse	362	PEPD	ENSG00000124299.13	19	4.93557e-05	0.00108583	22	0.0149159	Yes	No
Colon-Transverse	362	CHST8	ENSG00000124302.12	19	0.00146795	0.0337629	23	0.0497724	Yes	No
Colon-Transverse	362	KCTD15	ENSG00000153885.14	19	0.00322451	0.0677146	21	0.0798674	No	No
Colon-Transverse	362	CTC-526N19.1	ENSG00000277013.1	19	0.00312552	0.0625104	20	0.0751595	No	No
Colon-Transverse	362	LSM14A	ENSG00000257103.8	19	0.00144419	0.0303279	21	0.046851	Yes	No
Colon-Transverse	362	KIAA0355	ENSG00000166398.12	19	0.00549021	0.115294	21	0.122949	No	No
Colon-Transverse	362	GPI	ENSG00000105220.14	19	0.000523653	0.0109967	21	0.0291435	Yes	No
Colon-Transverse	362	PDCD2L	ENSG00000126249.7	19	0.000196337	0.00392674	20	0.020801	Yes	No
Colon-Transverse	362	UBA2	ENSG00000126261.12	19	0.00058976	0.0117952	20	0.0299585	Yes	No
Colon-Transverse	362	WTIP	ENSG00000142279.12	19	0.000859965	0.0171993	20	0.0349299	Yes	No
Colon-Transverse	362	SCGB1B2P	ENSG00000268751.1	19	0.00324396	0.0648792	20	0.0772907	No	No
Colon-Transverse	362	SCGB2B2	ENSG00000205209.7	19	0.00181548	0.0363095	20	0.0520069	No	No
Colon-Transverse	362	ZNF302	ENSG00000089335.20	19	0.000614247	0.0122849	20	0.0303798	Yes	No
Colon-Transverse	362	CTD-2553L13.10	ENSG00000274104.1	19	0.00296289	0.0592579	20	0.0723019	No	No
Colon-Transverse	362	ZNF181	ENSG00000197841.14	19	0.00371773	0.0743546	20	0.085797	No	No
Colon-Transverse	362	ZNF599	ENSG00000153896.17	19	0.0037577	0.075154	20	0.0864971	No	No
Colon-Transverse	362	LINC01801	ENSG00000267767.2	19	0.00124062	0.0248123	20	0.0420653	Yes	No
Colon-Transverse	362	CTC-523E23.1	ENSG00000261754.2	19	0.00147969	0.0295938	20	0.0461951	Yes	No
Colon-Transverse	362	CTC-523E23.5	ENSG00000269086.2	19	0.000483579	0.00967159	20	0.0277083	Yes	No
Colon-Transverse	362	CTC-523E23.11	ENSG00000271109.1	19	0.000261477	0.00522954	20	0.0226092	Yes	No
Colon-Transverse	362	ZNF30-AS1	ENSG00000270876.1	19	0.000921599	0.0175104	19	0.0353162	Yes	No
Colon-Transverse	362	ZNF30	ENSG00000168661.14	19	3.77398e-05	0.000717056	19	0.0138384	Yes	No
Colon-Transverse	362	ZNF792	ENSG00000180884.9	19	0.000549239	0.0104355	19	0.0285011	Yes	No
Colon-Transverse	362	GRAMD1A	ENSG00000089351.14	19	0.00275683	0.0523798	19	0.0662211	No	No
Colon-Transverse	362	SCN1B	ENSG00000105711.11	19	5.75123e-05	0.00109273	19	0.0149554	Yes	No
Colon-Transverse	362	HPN	ENSG00000105707.13	19	1.05787e-05	0.000200995	19	0.0114735	Yes	No
Colon-Transverse	362	CTD-2527I21.15	ENSG00000179066.7	19	0.00290945	0.0552796	19	0.068793	No	No
Colon-Transverse	362	FXYD3	ENSG00000089356.18	19	0.00166171	0.0315725	19	0.047921	Yes	No
Colon-Transverse	362	LGI4	ENSG00000153902.13	19	0.00307148	0.0583582	19	0.0715978	No	No
Colon-Transverse	362	FXYD1	ENSG00000266964.5	19	0.000423898	0.00805407	19	0.0257908	Yes	No
Colon-Transverse	362	FXYD7	ENSG00000221946.7	19	0.00230352	0.0437668	19	0.0584023	No	No
Colon-Transverse	362	FXYD5	ENSG00000089327.14	19	0.000155288	0.00295046	19	0.0191261	Yes	No
Colon-Transverse	362	LSR	ENSG00000105699.16	19	0.000121202	0.00230283	19	0.0181198	Yes	No
Colon-Transverse	362	USF2	ENSG00000105698.15	19	0.000254162	0.00482907	19	0.0221326	Yes	No
Colon-Transverse	362	HAMP	ENSG00000105697.7	19	0.000128934	0.00244975	19	0.0182896	Yes	No
Colon-Transverse	362	MAG	ENSG00000105695.14	19	0.0111361	0.211586	19	0.214842	No	No
Colon-Transverse	362	CD22	ENSG00000012124.16	19	0.000511689	0.0097221	19	0.0277682	Yes	No
Colon-Transverse	362	FFAR1	ENSG00000126266.3	19	0.000374007	0.00710614	19	0.0247699	Yes	No
Colon-Transverse	362	FFAR3	ENSG00000185897.6	19	0.0111222	0.211322	19	0.214586	No	No
Colon-Transverse	362	GPR42	ENSG00000126251.6	19	0.00114616	0.0217771	19	0.0393475	Yes	No
Colon-Transverse	362	LINC01531	ENSG00000205786.8	19	0.000150557	0.00286058	19	0.0190305	Yes	No
Colon-Transverse	362	AC002511.2	ENSG00000233214.1	19	2.72151e-05	0.000517086	19	0.0129239	Yes	No
Colon-Transverse	362	AC002511.3	ENSG00000232680.2	19	3.49806e-05	0.000664631	19	0.0136796	Yes	No
Colon-Transverse	362	FFAR2	ENSG00000126262.4	19	0.000590779	0.0112248	19	0.0293866	Yes	No
Colon-Transverse	362	KRTDAP	ENSG00000188508.10	19	0.000294473	0.00559499	19	0.0230079	Yes	No
Colon-Transverse	362	DMKN	ENSG00000161249.20	19	2.34294e-05	0.000445159	19	0.0124361	Yes	No
Colon-Transverse	362	SBSN	ENSG00000189001.10	19	0.00461839	0.0877494	19	0.0976833	No	No
Colon-Transverse	362	TMEM147	ENSG00000105677.11	19	6.87636e-05	0.00130651	19	0.0157196	Yes	No
Colon-Transverse	362	ATP4A	ENSG00000105675.8	19	0.00101241	0.0192357	19	0.0370195	Yes	No
Colon-Transverse	362	HAUS5	ENSG00000249115.8	19	0.000560878	0.0106567	19	0.0287724	Yes	No
Colon-Transverse	362	RBM42	ENSG00000126254.11	19	0.000458658	0.0087145	19	0.0265766	Yes	No
Colon-Transverse	362	ETV2	ENSG00000105672.14	19	0.00435014	0.0826527	19	0.0931355	No	No
Colon-Transverse	362	COX6B1	ENSG00000126267.8	19	0.00189	0.03591	19	0.0516832	No	No
Colon-Transverse	362	UPK1A	ENSG00000105668.7	19	0.00156834	0.0282301	18	0.0450031	Yes	No
Colon-Transverse	362	ZBTB32	ENSG00000011590.13	19	0.00110993	0.0199787	18	0.0377352	Yes	No
Colon-Transverse	362	KMT2B	ENSG00000272333.5	19	0.00189604	0.0341287	18	0.0500857	No	No
Colon-Transverse	362	IGFLR1	ENSG00000126246.9	19	0.00213925	0.0385065	18	0.0539565	No	No
Colon-Transverse	362	U2AF1L4	ENSG00000161265.14	19	0.000240995	0.00433792	18	0.0214599	Yes	No
Colon-Transverse	362	PSENEN	ENSG00000205155.7	19	0.000404155	0.00727478	18	0.0249189	Yes	No
Colon-Transverse	362	LIN37	ENSG00000267796.7	19	0.00110815	0.0199467	18	0.0377135	Yes	No
Colon-Transverse	362	HSPB6	ENSG00000004776.12	19	0.000445036	0.00801065	18	0.0257685	Yes	No
Colon-Transverse	362	PROSER3	ENSG00000167595.14	19	0.000390224	0.00702403	18	0.0246752	Yes	No
Colon-Transverse	362	ARHGAP33	ENSG00000004777.18	19	2.0848e-05	0.000375265	18	0.0122107	Yes	No
Colon-Transverse	362	KIRREL2	ENSG00000126259.19	19	8.14651e-05	0.00146637	18	0.0161677	Yes	No
Colon-Transverse	362	APLP1	ENSG00000105290.11	19	0.000111931	0.00201476	18	0.0175957	Yes	No
Colon-Transverse	362	NFKBID	ENSG00000167604.13	19	0.00361037	0.0649867	18	0.0773937	No	No
Colon-Transverse	362	HCST	ENSG00000126264.9	19	0.000436959	0.00786525	18	0.0255792	Yes	No
Colon-Transverse	362	TYROBP	ENSG00000011600.11	19	0.000222308	0.00400155	18	0.020961	Yes	No
Colon-Transverse	362	LRFN3	ENSG00000126243.8	19	0.000680122	0.0122422	18	0.0303798	Yes	No
Colon-Transverse	362	AF038458.5	ENSG00000267388.1	19	0.00120577	0.0217039	18	0.0392874	Yes	No
Colon-Transverse	362	SDHAF1	ENSG00000205138.3	19	0.000238221	0.00428798	18	0.0213985	Yes	No
Colon-Transverse	362	SYNE4	ENSG00000181392.14	19	0.00953162	0.171569	18	0.176045	No	No
Colon-Transverse	362	ALKBH6	ENSG00000239382.10	19	0.000140248	0.00252447	18	0.0183861	Yes	No
Colon-Transverse	362	CLIP3	ENSG00000105270.14	19	0.00749965	0.134994	18	0.141432	No	No
Colon-Transverse	362	THAP8	ENSG00000161277.10	19	0.000312316	0.0056217	18	0.0230261	Yes	No
Colon-Transverse	362	WDR62	ENSG00000075702.16	19	0.000380819	0.00685474	18	0.0245074	Yes	No
Colon-Transverse	362	POLR2I	ENSG00000105258.8	19	0.000552478	0.00994461	18	0.02799	Yes	No
Colon-Transverse	362	TBCB	ENSG00000105254.11	19	0.000762893	0.0137321	18	0.0317125	Yes	No
Colon-Transverse	362	CAPNS1	ENSG00000126247.10	19	7.59469e-05	0.00136704	18	0.0158498	Yes	No
Colon-Transverse	362	COX7A1	ENSG00000161281.10	19	0.000436966	0.00786539	18	0.0255792	Yes	No
Colon-Transverse	362	ZNF565	ENSG00000196357.11	19	0.00208937	0.0376087	18	0.0531516	No	No
Colon-Transverse	362	ZNF146	ENSG00000167635.11	19	0.0041513	0.0705721	17	0.0823879	No	No
Colon-Transverse	362	CTD-3162L10.1	ENSG00000267053.6	19	0.00286633	0.0458613	16	0.0603355	No	No
Colon-Transverse	362	LINC00665	ENSG00000232677.6	19	0.00111576	0.0178522	16	0.0356946	Yes	No
Colon-Transverse	362	ZFP14	ENSG00000142065.13	19	0.000182375	0.00291801	16	0.0190545	Yes	No
Colon-Transverse	362	ZFP82	ENSG00000181007.8	19	0.000376649	0.00602638	16	0.0234839	Yes	No
Colon-Transverse	362	ZNF566	ENSG00000186017.14	19	0.00717593	0.107639	15	0.115961	No	No
Colon-Transverse	362	ZNF260	ENSG00000254004.6	19	0.00144053	0.0216079	15	0.0392227	Yes	No
Colon-Transverse	362	ZNF529	ENSG00000186020.12	19	0.000119107	0.00178661	15	0.0171918	Yes	No
Colon-Transverse	362	ZNF382	ENSG00000161298.17	19	0.000186403	0.00279605	15	0.0189613	Yes	No
Colon-Transverse	362	ZNF461	ENSG00000197808.11	19	0.0071482	0.107223	15	0.115573	No	No
Colon-Transverse	362	CTD-3234P18.6	ENSG00000276071.1	19	0.00699105	0.104866	15	0.113411	No	No
Colon-Transverse	362	LINC01534	ENSG00000225975.6	19	0.001392	0.019488	14	0.0372595	Yes	No
Colon-Transverse	362	ZNF567	ENSG00000189042.13	19	0.00770188	0.115528	15	0.123184	No	No
Colon-Transverse	362	ZNF850	ENSG00000267041.5	19	0.00858696	0.128804	15	0.135542	No	No
Colon-Transverse	362	CTD-2162K18.4	ENSG00000267260.1	19	0.00769099	0.107674	14	0.115985	No	No
Colon-Transverse	362	ZNF790	ENSG00000197863.8	19	0.000205682	0.00287954	14	0.0190328	Yes	No
Colon-Transverse	362	ZNF345	ENSG00000251247.10	19	0.00413312	0.0619968	15	0.0747029	No	No
Colon-Transverse	362	ZNF829	ENSG00000185869.14	19	0.00988754	0.138426	14	0.144723	No	No
Colon-Transverse	362	ZNF568	ENSG00000198453.12	19	0.0109372	0.164058	15	0.168846	No	No
Colon-Transverse	362	ZNF420	ENSG00000197050.10	19	0.00253438	0.0405501	16	0.0556623	No	No
Colon-Transverse	362	ZNF585A	ENSG00000196967.10	19	0.000263686	0.00421898	16	0.0212879	Yes	No
Colon-Transverse	362	ZNF585B	ENSG00000245680.9	19	0.00181238	0.0271857	15	0.0441214	Yes	No
Colon-Transverse	362	ZNF383	ENSG00000188283.11	19	0.00338187	0.0507281	15	0.0647979	No	No
Colon-Transverse	362	LINC01535	ENSG00000226686.7	19	0.00186089	0.0279134	15	0.0447149	Yes	No
Colon-Transverse	362	CTD-3220F14.1	ENSG00000267605.5	19	0.00361501	0.0542252	15	0.067834	No	No
Colon-Transverse	362	HKR1	ENSG00000181666.17	19	0.000618428	0.00989485	16	0.0279527	Yes	No
Colon-Transverse	362	ZNF527	ENSG00000189164.14	19	0.00056325	0.00844876	15	0.026262	Yes	No
Colon-Transverse	362	ZNF569	ENSG00000196437.10	19	0.00326317	0.0522107	16	0.0660909	No	No
Colon-Transverse	362	ZNF570	ENSG00000171827.10	19	0.00467675	0.0701513	15	0.0820214	No	No
Colon-Transverse	362	ZNF793	ENSG00000188227.12	19	9.06013e-06	0.000144962	16	0.0107774	Yes	No
Colon-Transverse	362	ZNF571	ENSG00000180479.13	19	0.00736371	0.110456	15	0.118468	No	No
Colon-Transverse	362	ZNF540	ENSG00000171817.16	19	0.000316401	0.00474601	15	0.0220318	Yes	No
Colon-Transverse	362	ZFP30	ENSG00000120784.15	19	0.0054495	0.0817425	15	0.0923308	No	No
Colon-Transverse	362	ZNF781	ENSG00000196381.10	19	0.00102285	0.0153427	15	0.033227	Yes	No
Colon-Transverse	362	ZNF607	ENSG00000198182.12	19	0.00642629	0.0963944	15	0.10564	No	No
Colon-Transverse	362	CTD-2528L19.6	ENSG00000267152.1	19	0.00736291	0.110444	15	0.118462	No	No
Colon-Transverse	362	ZNF573	ENSG00000189144.13	19	0.00258742	0.0413987	16	0.0563909	No	No
Colon-Transverse	362	SIPA1L3	ENSG00000105738.10	19	0.00378384	0.0756768	20	0.0869779	No	No
Colon-Transverse	362	DPF1	ENSG00000011332.19	19	0.000321896	0.00547223	17	0.0229251	Yes	No
Colon-Transverse	362	SPINT2	ENSG00000167642.12	19	0.000805533	0.0136941	17	0.0316883	Yes	No
Colon-Transverse	362	PPP1R14A	ENSG00000167641.10	19	0.000789823	0.013427	17	0.0314498	Yes	No
Colon-Transverse	362	C19orf33	ENSG00000167644.11	19	2.82992e-05	0.000481087	17	0.0127126	Yes	No
Colon-Transverse	362	YIF1B	ENSG00000167645.16	19	0.000694741	0.0118106	17	0.0299875	Yes	No
Colon-Transverse	362	KCNK6	ENSG00000099337.4	19	0.000838591	0.014256	17	0.0322371	Yes	No
Colon-Transverse	362	CATSPERG	ENSG00000099338.22	19	0.00158637	0.0269683	17	0.0439011	Yes	No
Colon-Transverse	362	PSMD8	ENSG00000099341.11	19	0.000109782	0.00186629	17	0.0173108	Yes	No
Colon-Transverse	362	GGN	ENSG00000179168.14	19	0.000662515	0.0112628	17	0.0294078	Yes	No
Colon-Transverse	362	SPRED3	ENSG00000188766.12	19	0.00483591	0.0822105	17	0.0927513	No	No
Colon-Transverse	362	FAM98C	ENSG00000130244.12	19	0.00469003	0.0797305	17	0.0905197	No	No
Colon-Transverse	362	RASGRP4	ENSG00000171777.15	19	0.00339377	0.0576941	17	0.0710553	No	No
Colon-Transverse	362	RYR1	ENSG00000196218.12	19	0.00139251	0.0264577	19	0.0434425	Yes	No
Colon-Transverse	362	MAP4K1	ENSG00000104814.12	19	2.01433e-05	0.000362579	18	0.0121686	Yes	No
Colon-Transverse	362	EIF3K	ENSG00000178982.9	19	0.000343492	0.00618286	18	0.0236933	Yes	No
Colon-Transverse	362	ACTN4	ENSG00000130402.11	19	0.000878476	0.016691	19	0.0344443	Yes	No
Colon-Transverse	362	CAPN12	ENSG00000182472.8	19	0.000565858	0.0107513	19	0.0288678	Yes	No
Colon-Transverse	362	LGALS7B	ENSG00000178934.4	19	0.000376694	0.00715718	19	0.024825	Yes	No
Colon-Transverse	362	LGALS4	ENSG00000171747.8	19	0.00158236	0.0300648	19	0.0465774	Yes	No
Colon-Transverse	362	ECH1	ENSG00000104823.8	19	0.000137642	0.0026152	19	0.0186087	Yes	No
Colon-Transverse	362	HNRNPL	ENSG00000104824.16	19	0.00051527	0.00979012	19	0.0278542	Yes	No
Colon-Transverse	362	RINL	ENSG00000187994.13	19	0.000222329	0.00422424	19	0.0212879	Yes	No
Colon-Transverse	362	SIRT2	ENSG00000068903.19	19	0.00267847	0.050891	19	0.0649286	No	No
Colon-Transverse	362	NFKBIB	ENSG00000104825.16	19	0.000157961	0.00300126	19	0.0192164	Yes	No
Colon-Transverse	362	CCER2	ENSG00000262484.1	19	0.00162035	0.0307867	19	0.0472311	Yes	No
Colon-Transverse	362	SARS2	ENSG00000104835.14	19	0.000168561	0.00320265	19	0.0195781	Yes	No
Colon-Transverse	362	MRPS12	ENSG00000128626.11	19	0.000252766	0.00480255	19	0.0220793	Yes	No
Colon-Transverse	362	CTC-360G5.9	ENSG00000269486.2	19	0.000235849	0.00448112	19	0.0217	Yes	No
Colon-Transverse	362	FBXO17	ENSG00000269190.5	19	0.00112364	0.0213491	19	0.0389682	Yes	No
Colon-Transverse	362	FBXO27	ENSG00000161243.8	19	0.000646446	0.0122825	19	0.0303798	Yes	No
Colon-Transverse	362	PAK4	ENSG00000130669.17	19	0.00484382	0.0871888	18	0.0971591	No	No
Colon-Transverse	362	NCCRP1	ENSG00000188505.4	19	0.00075134	0.0135241	18	0.0315601	Yes	No
Colon-Transverse	362	SYCN	ENSG00000179751.6	19	0.00896148	0.161307	18	0.166284	No	No
Colon-Transverse	362	LRFN1	ENSG00000128011.4	19	0.00018759	0.00318902	17	0.0195744	Yes	No
Colon-Transverse	362	GMFG	ENSG00000130755.12	19	0.00234545	0.0398726	17	0.0551115	No	No
Colon-Transverse	362	CTC-246B18.10	ENSG00000269246.1	19	0.00272113	0.0462593	17	0.0607169	No	No
Colon-Transverse	362	SAMD4B	ENSG00000179134.15	19	0.00146057	0.0262902	18	0.0433026	Yes	No
Colon-Transverse	362	PAF1	ENSG00000006712.14	19	0.00615367	0.104612	17	0.11319	No	No
Colon-Transverse	362	MED29	ENSG00000063322.13	19	4.68476e-05	0.00079641	17	0.0138384	Yes	No
Colon-Transverse	362	ZFP36	ENSG00000128016.5	19	0.000840526	0.0142889	17	0.0322737	Yes	No
Colon-Transverse	362	PLEKHG2	ENSG00000090924.14	19	0.00233831	0.0397513	17	0.0550513	No	No
Colon-Transverse	362	RPS16	ENSG00000105193.8	19	0.00120578	0.0204983	17	0.0381811	Yes	No
Colon-Transverse	362	SUPT5H	ENSG00000196235.13	19	0.00636908	0.114643	18	0.122368	No	No
Colon-Transverse	362	TIMM50	ENSG00000105197.10	19	0.00387184	0.0658212	17	0.0781853	No	No
Colon-Transverse	362	DLL3	ENSG00000090932.10	19	0.0020528	0.0348976	17	0.0507644	No	No
Colon-Transverse	362	EID2B	ENSG00000176401.5	19	4.73389e-05	0.000804761	17	0.0138579	Yes	No
Colon-Transverse	362	EID2	ENSG00000176396.10	19	0.000236063	0.00401307	17	0.0209805	Yes	No
Colon-Transverse	362	CLC	ENSG00000105205.6	19	0.00203585	0.0366453	18	0.0523041	No	No
Colon-Transverse	362	LLNLR-268E12.1	ENSG00000276445.1	19	0.000599172	0.0101859	17	0.0282383	Yes	No
Colon-Transverse	362	DYRK1B	ENSG00000105204.13	19	0.00020094	0.00341598	17	0.0200324	Yes	No
Colon-Transverse	362	FBL	ENSG00000105202.8	19	0.00224051	0.0380886	17	0.0536118	No	No
Colon-Transverse	362	FCGBP	ENSG00000275395.4	19	0.00300335	0.0540602	18	0.0676828	No	No
Colon-Transverse	362	PSMC4	ENSG00000013275.7	19	0.00541899	0.0975417	18	0.1067	No	No
Colon-Transverse	362	ZNF546	ENSG00000187187.13	19	0.00167178	0.0300921	18	0.0465923	Yes	No
Colon-Transverse	362	ZNF780B	ENSG00000128000.15	19	0.00244402	0.0439923	18	0.0586055	No	No
Colon-Transverse	362	ZNF780A	ENSG00000197782.14	19	0.00702216	0.119377	17	0.126759	No	No
Colon-Transverse	362	MAP3K10	ENSG00000130758.7	19	0.00475445	0.0855801	18	0.0957341	No	No
Colon-Transverse	362	TTC9B	ENSG00000174521.7	19	0.000102422	0.00184359	18	0.0172959	Yes	No
Colon-Transverse	362	CNTD2	ENSG00000105219.8	19	0.000348769	0.00627785	18	0.0238077	Yes	No
Colon-Transverse	362	AKT2	ENSG00000105221.16	19	0.000600561	0.0108101	18	0.0289107	Yes	No
Colon-Transverse	362	C19orf47	ENSG00000160392.13	19	0.000512786	0.00923015	18	0.0272068	Yes	No
Colon-Transverse	362	PLD3	ENSG00000105223.19	19	8.50173e-05	0.00153031	18	0.0164105	Yes	No
Colon-Transverse	362	HIPK4	ENSG00000160396.8	19	0.00271095	0.0487972	18	0.0630844	No	No
Colon-Transverse	362	PRX	ENSG00000105227.14	19	0.00324712	0.0584482	18	0.071656	No	No
Colon-Transverse	362	SERTAD1	ENSG00000197019.4	19	0.00310352	0.0558634	18	0.0693321	No	No
Colon-Transverse	362	SERTAD3	ENSG00000167565.12	19	0.000598911	0.0107804	18	0.0288984	Yes	No
Colon-Transverse	362	BLVRB	ENSG00000090013.9	19	0.000123963	0.00223134	18	0.018068	Yes	No
Colon-Transverse	362	SPTBN4	ENSG00000160460.15	19	0.000279833	0.005037	18	0.0223313	Yes	No
Colon-Transverse	362	SHKBP1	ENSG00000160410.14	19	0.00299511	0.053912	18	0.067534	No	No
Colon-Transverse	362	LTBP4	ENSG00000090006.17	19	0.00159757	0.0271587	17	0.0441056	Yes	No
Colon-Transverse	362	NUMBL	ENSG00000105245.9	19	0.0029437	0.0500429	17	0.0642258	No	No
Colon-Transverse	362	COQ8B	ENSG00000123815.11	19	0.00289253	0.049173	17	0.0634189	No	No
Colon-Transverse	362	ITPKC	ENSG00000086544.2	19	0.00193348	0.0328691	17	0.049034	Yes	No
Colon-Transverse	362	C19orf54	ENSG00000188493.14	19	0.0019776	0.0336191	17	0.0496287	Yes	No
Colon-Transverse	362	SNRPA	ENSG00000077312.8	19	0.000828911	0.0140915	17	0.0320876	Yes	No
Colon-Transverse	362	MIA	ENSG00000261857.6	19	0.00173777	0.0278043	16	0.0446357	Yes	No
Colon-Transverse	362	RAB4B	ENSG00000167578.17	19	1.85032e-05	0.000296051	16	0.0116606	Yes	No
Colon-Transverse	362	EGLN2	ENSG00000269858.5	19	0.0017397	0.0278352	16	0.0446554	Yes	No
Colon-Transverse	362	CTC-490E21.10	ENSG00000269843.1	19	0.00182523	0.0292037	16	0.0458693	Yes	No
Colon-Transverse	362	CYP2A6	ENSG00000255974.7	19	0.000649402	0.0103904	16	0.028453	Yes	No
Colon-Transverse	362	CYP2B6	ENSG00000197408.8	19	0.00297405	0.0475849	16	0.061961	No	No
Colon-Transverse	362	CYP2S1	ENSG00000167600.13	19	0.00388829	0.0583243	15	0.0715613	No	No
Colon-Transverse	362	AXL	ENSG00000167601.11	19	0.00114266	0.0171399	15	0.0348709	Yes	No
Colon-Transverse	362	HNRNPUL1	ENSG00000105323.16	19	7.22062e-05	0.00108309	15	0.0149159	Yes	No
Colon-Transverse	362	TGFB1	ENSG00000105329.9	19	0.00218061	0.0327092	15	0.0489482	Yes	No
Colon-Transverse	362	CCDC97	ENSG00000142039.3	19	0.000481956	0.00722934	15	0.0248667	Yes	No
Colon-Transverse	362	TMEM91	ENSG00000142046.14	19	9.3877e-05	0.00140816	15	0.0159909	Yes	No
Colon-Transverse	362	B9D2	ENSG00000123810.7	19	0.00127348	0.0191022	15	0.0369091	Yes	No
Colon-Transverse	362	EXOSC5	ENSG00000077348.8	19	0.00105896	0.0158844	15	0.0337256	Yes	No
Colon-Transverse	362	BCKDHA	ENSG00000248098.11	19	0.000423114	0.0063467	15	0.023921	Yes	No
Colon-Transverse	362	B3GNT8	ENSG00000177191.2	19	0.00259082	0.0388623	15	0.0542569	No	No
Colon-Transverse	362	ATP5SL	ENSG00000105341.18	19	0.00632124	0.0948186	15	0.104181	No	No
Colon-Transverse	362	ERICH4	ENSG00000204978.2	19	0.0132287	0.198431	15	0.202086	No	No
Colon-Transverse	362	PCAT19	ENSG00000267107.6	19	0.00181991	0.0272987	15	0.044239	Yes	No
Colon-Transverse	362	AC006129.1	ENSG00000268355.1	19	0.00296604	0.0415246	14	0.0564897	No	No
Colon-Transverse	362	LINC01480	ENSG00000270164.1	19	0.00158082	0.0221315	14	0.0396417	Yes	No
Colon-Transverse	362	AC006129.2	ENSG00000268027.5	19	0.000683642	0.00957098	14	0.0276148	Yes	No
Colon-Transverse	362	CEACAM21	ENSG00000007129.17	19	0.00477472	0.0668461	14	0.0790558	No	No
Colon-Transverse	362	CEACAM4	ENSG00000105352.10	19	0.00369871	0.0517819	14	0.065688	No	No
Colon-Transverse	362	CEACAM7	ENSG00000007306.14	19	0.00136025	0.0176833	13	0.0354706	Yes	No
Colon-Transverse	362	CEACAM5	ENSG00000105388.15	19	0.00166267	0.0216147	13	0.0392236	Yes	No
Colon-Transverse	362	CEACAM6	ENSG00000086548.8	19	0.000310165	0.00403214	13	0.0210146	Yes	No
Colon-Transverse	362	CEACAM3	ENSG00000170956.16	19	0.00545694	0.0709402	13	0.0827299	No	No
Colon-Transverse	362	RPS19	ENSG00000105372.6	19	0.00596918	0.0835685	14	0.0939495	No	No
Colon-Transverse	362	CD79A	ENSG00000105369.9	19	5.17862e-05	0.000725007	14	0.0138384	Yes	No
Colon-Transverse	362	ARHGEF1	ENSG00000076928.17	19	0.00111921	0.0156689	14	0.0335193	Yes	No
Colon-Transverse	362	CTD-2575K13.6	ENSG00000268041.2	19	0.000659309	0.00923033	14	0.0272068	Yes	No
Colon-Transverse	362	RABAC1	ENSG00000105404.10	19	0.00266717	0.0373404	14	0.0529229	No	No
Colon-Transverse	362	ATP1A3	ENSG00000105409.16	19	0.000429343	0.0060108	14	0.023457	Yes	No
Colon-Transverse	362	GRIK5	ENSG00000105737.9	19	0.00235743	0.0353615	15	0.0511862	No	No
Colon-Transverse	362	ZNF574	ENSG00000105732.12	19	0.00151501	0.0212102	14	0.0388602	Yes	No
Colon-Transverse	362	POU2F2	ENSG00000028277.21	19	0.00462767	0.0740427	16	0.0855283	No	No
Colon-Transverse	362	DEDD2	ENSG00000160570.13	19	8.97168e-05	0.00134575	15	0.0157982	Yes	No
Colon-Transverse	362	ZNF526	ENSG00000167625.10	19	0.00708325	0.106249	15	0.114637	No	No
Colon-Transverse	362	GSK3A	ENSG00000105723.11	19	0.00245787	0.0344102	14	0.0503275	No	No
Colon-Transverse	362	ERF	ENSG00000105722.9	19	0.0017375	0.024325	14	0.0416242	Yes	No
Colon-Transverse	362	CIC	ENSG00000079432.7	19	0.00224098	0.0336146	15	0.0496287	Yes	No
Colon-Transverse	362	PAFAH1B3	ENSG00000079462.7	19	0.00170531	0.0255797	15	0.0426647	Yes	No
Colon-Transverse	362	PRR19	ENSG00000188368.9	19	0.00143826	0.0215739	15	0.0391872	Yes	No
Colon-Transverse	362	TMEM145	ENSG00000167619.11	19	0.00738038	0.110706	15	0.118709	No	No
Colon-Transverse	362	MEGF8	ENSG00000105429.12	19	0.00244564	0.0391303	16	0.0545076	No	No
Colon-Transverse	362	CNFN	ENSG00000105427.9	19	0.000677645	0.0108423	16	0.0289534	Yes	No
Colon-Transverse	362	LIPE	ENSG00000079435.9	19	0.00258045	0.0412873	16	0.056335	No	No
Colon-Transverse	362	CXCL17	ENSG00000189377.8	19	4.09891e-05	0.000655825	16	0.0136796	Yes	No
Colon-Transverse	362	CEACAM1	ENSG00000079385.21	19	0.00829059	0.13265	16	0.139262	No	No
Colon-Transverse	362	CEACAM8	ENSG00000124469.11	19	0.000937153	0.0149944	16	0.0329283	Yes	No
Colon-Transverse	362	CTC-490G23.2	ENSG00000231412.2	19	0.00185089	0.0370179	20	0.0526563	No	No
Colon-Transverse	362	CD177	ENSG00000204936.9	19	0.00153874	0.0307748	20	0.0472204	Yes	No
Colon-Transverse	362	TEX101	ENSG00000131126.18	19	0.00211699	0.0423397	20	0.0571861	No	No
Colon-Transverse	362	LYPD3	ENSG00000124466.8	19	0.0028469	0.0597848	21	0.0727568	No	No
Colon-Transverse	362	PHLDB3	ENSG00000176531.10	19	0.000300006	0.00660013	22	0.0242264	Yes	No
Colon-Transverse	362	ETHE1	ENSG00000105755.7	19	0.0012421	0.0273262	22	0.0442655	Yes	No
Colon-Transverse	362	ZNF575	ENSG00000176472.10	19	0.00552351	0.121517	22	0.128823	No	No
Colon-Transverse	362	XRCC1	ENSG00000073050.11	19	0.0025396	0.0558712	22	0.069337	No	No
Colon-Transverse	362	PINLYP	ENSG00000234465.10	19	0.00130328	0.0286722	22	0.0453707	Yes	No
Colon-Transverse	362	IRGQ	ENSG00000167378.8	19	0.000954717	0.0210038	22	0.0387063	Yes	No
Colon-Transverse	362	ZNF576	ENSG00000124444.15	19	0.000466507	0.0102631	22	0.0283099	Yes	No
Colon-Transverse	362	ZNF428	ENSG00000131116.11	19	0.0004735	0.0108905	23	0.0290287	Yes	No
Colon-Transverse	362	SRRM5	ENSG00000226763.4	19	0.00323475	0.0711646	22	0.0829217	No	No
Colon-Transverse	362	CADM4	ENSG00000105767.2	19	0.00325434	0.0748498	23	0.0862174	No	No
Colon-Transverse	362	PLAUR	ENSG00000011422.11	19	0.00279838	0.0643628	23	0.0768247	No	No
Colon-Transverse	362	SMG9	ENSG00000105771.13	19	0.00225153	0.0517853	23	0.065688	No	No
Colon-Transverse	362	KCNN4	ENSG00000104783.11	19	0.000417223	0.00959613	23	0.027652	Yes	No
Colon-Transverse	362	AC115522.3	ENSG00000268601.1	19	0.000205821	0.00473389	23	0.0220026	Yes	No
Colon-Transverse	362	LYPD5	ENSG00000159871.14	19	0.00398582	0.0916739	23	0.101262	No	No
Colon-Transverse	362	ZNF283	ENSG00000167637.16	19	4.67335e-05	0.00107487	23	0.0149159	Yes	No
Colon-Transverse	362	ZNF404	ENSG00000176222.8	19	0.00106151	0.0244148	23	0.0417219	Yes	No
Colon-Transverse	362	RP11-15A1.3	ENSG00000267058.1	19	0.000120581	0.00265278	22	0.0186931	Yes	No
Colon-Transverse	362	ZNF45	ENSG00000124459.11	19	2.52065e-05	0.000554544	22	0.013104	Yes	No
Colon-Transverse	362	ZNF221	ENSG00000159905.14	19	0.0028961	0.0637142	22	0.0762449	No	No
Colon-Transverse	362	ZNF155	ENSG00000204920.10	19	0.000480172	0.0105638	22	0.0286558	Yes	No
Colon-Transverse	362	ZNF230	ENSG00000159882.12	19	0.00148958	0.0327707	22	0.0489883	Yes	No
Colon-Transverse	362	ZNF222	ENSG00000159885.13	19	0.0002207	0.0046347	21	0.021904	Yes	No
Colon-Transverse	362	ZNF223	ENSG00000178386.12	19	1.69345e-05	0.000355626	21	0.0121686	Yes	No
Colon-Transverse	362	ZNF284	ENSG00000186026.6	19	0.00111674	0.0234516	21	0.0408025	Yes	No
Colon-Transverse	362	ZNF224	ENSG00000267680.5	19	0.00639017	0.134194	21	0.140666	No	No
Colon-Transverse	362	ZNF225	ENSG00000256294.7	19	0.00290546	0.0610146	21	0.0738919	No	No
Colon-Transverse	362	ZNF234	ENSG00000263002.7	19	0.00365832	0.0768247	21	0.087958	No	No
Colon-Transverse	362	ZNF226	ENSG00000167380.16	19	0.000764735	0.0152947	20	0.0331866	Yes	No
Colon-Transverse	362	ZNF227	ENSG00000131115.15	19	0.00207716	0.0415432	20	0.0564959	No	No
Colon-Transverse	362	ZNF235	ENSG00000159917.15	19	0.00275626	0.0578815	21	0.071196	No	No
Colon-Transverse	362	ZNF233	ENSG00000159915.12	19	0.000257195	0.0051439	20	0.0224702	Yes	No
Colon-Transverse	362	ZNF112	ENSG00000062370.16	19	0.00186724	0.0373449	20	0.052924	No	No
Colon-Transverse	362	ZNF285	ENSG00000267508.5	19	0.000453142	0.00906285	20	0.027065	Yes	No
Colon-Transverse	362	ZNF229	ENSG00000278318.4	19	0.000110143	0.00220285	20	0.0180573	Yes	No
Colon-Transverse	362	ZNF180	ENSG00000167384.10	19	0.000222071	0.00421936	19	0.0212879	Yes	No
Colon-Transverse	362	CEACAM20	ENSG00000273777.4	19	8.73061e-05	0.00165882	19	0.0169172	Yes	No
Colon-Transverse	362	IGSF23	ENSG00000216588.8	19	0.00493874	0.0938361	19	0.103272	No	No
Colon-Transverse	362	PVR	ENSG00000073008.14	19	0.00102482	0.0204965	20	0.0381811	Yes	No
Colon-Transverse	362	CEACAM19	ENSG00000186567.12	19	0.00151547	0.0303093	20	0.0468321	Yes	No
Colon-Transverse	362	CEACAM16	ENSG00000213892.11	19	0.00247445	0.0494891	20	0.0637149	No	No
Colon-Transverse	362	BCL3	ENSG00000069399.14	19	0.00283703	0.0539035	19	0.067528	No	No
Colon-Transverse	362	CBLC	ENSG00000142273.10	19	0.000654516	0.0124358	19	0.0305265	Yes	No
Colon-Transverse	362	BCAM	ENSG00000187244.10	19	0.000345648	0.00656732	19	0.0241906	Yes	No
Colon-Transverse	362	NECTIN2	ENSG00000130202.9	19	0.00275379	0.052322	19	0.0661909	No	No
Colon-Transverse	362	TOMM40	ENSG00000130204.12	19	0.00594464	0.112948	19	0.120784	No	No
Colon-Transverse	362	APOE	ENSG00000130203.9	19	0.000359449	0.00682953	19	0.0244698	Yes	No
Colon-Transverse	362	APOC1	ENSG00000130208.9	19	0.0044159	0.083902	19	0.0942209	No	No
Colon-Transverse	362	APOC2	ENSG00000234906.9	19	0.000227111	0.00431512	19	0.0214381	Yes	No
Colon-Transverse	362	CTB-129P6.11	ENSG00000267114.1	19	0.00360174	0.068433	19	0.0805069	No	No
Colon-Transverse	362	CLPTM1	ENSG00000104853.15	19	0.00517733	0.0983693	19	0.107478	No	No
Colon-Transverse	362	RELB	ENSG00000104856.13	19	0.00614547	0.116764	19	0.124328	No	No
Colon-Transverse	362	CLASRP	ENSG00000104859.14	19	0.000411988	0.00782777	19	0.0255249	Yes	No
Colon-Transverse	362	ZNF296	ENSG00000170684.8	19	0.00213578	0.0405797	19	0.0556865	No	No
Colon-Transverse	362	GEMIN7	ENSG00000142252.10	19	0.00171473	0.0325798	19	0.048822	Yes	No
Colon-Transverse	362	PPP1R37	ENSG00000104866.10	19	0.000668581	0.012703	19	0.0307589	Yes	No
Colon-Transverse	362	NKPD1	ENSG00000179846.9	19	4.086e-05	0.00077634	19	0.0138384	Yes	No
Colon-Transverse	362	TRAPPC6A	ENSG00000007255.10	19	0.000396007	0.00752413	19	0.0252239	Yes	No
Colon-Transverse	362	BLOC1S3	ENSG00000189114.6	19	0.00156478	0.0297308	19	0.0462898	Yes	No
Colon-Transverse	362	EXOC3L2	ENSG00000283632.2	19	0.000319381	0.00606824	19	0.0235502	Yes	No
Colon-Transverse	362	MARK4	ENSG00000007047.14	19	0.00233554	0.0467107	20	0.061108	No	No
Colon-Transverse	362	CKM	ENSG00000104879.4	19	0.00829376	0.165875	20	0.170583	No	No
Colon-Transverse	362	ERCC2	ENSG00000104884.14	19	0.000467719	0.00935438	20	0.0273647	Yes	No
Colon-Transverse	362	PPP1R13L	ENSG00000104881.15	19	0.000173904	0.00347809	20	0.0201423	Yes	No
Colon-Transverse	362	CD3EAP	ENSG00000117877.10	19	0.00100382	0.0190725	19	0.0368803	Yes	No
Colon-Transverse	362	ERCC1	ENSG00000012061.15	19	0.000194474	0.00388947	20	0.0207517	Yes	No
Colon-Transverse	362	FOSB	ENSG00000125740.13	19	0.000323015	0.00613728	19	0.0236201	Yes	No
Colon-Transverse	362	RTN2	ENSG00000125744.11	19	0.000992332	0.0188543	19	0.0366766	Yes	No
Colon-Transverse	362	PPM1N	ENSG00000213889.10	19	0.00101771	0.0193364	19	0.0371067	Yes	No
Colon-Transverse	362	VASP	ENSG00000125753.13	19	0.000737888	0.0140199	19	0.0320395	Yes	No
Colon-Transverse	362	OPA3	ENSG00000125741.4	19	0.000715297	0.0143059	20	0.0322992	Yes	No
Colon-Transverse	362	GPR4	ENSG00000177464.4	19	9.35266e-05	0.00177701	19	0.0171532	Yes	No
Colon-Transverse	362	EML2	ENSG00000125746.16	19	0.000320616	0.00641232	20	0.0239919	Yes	No
Colon-Transverse	362	GIPR	ENSG00000010310.8	19	1.60913e-05	0.000305734	19	0.0116606	Yes	No
Colon-Transverse	362	SNRPD2	ENSG00000125743.10	19	0.000750003	0.01425	19	0.0322371	Yes	No
Colon-Transverse	362	QPCTL	ENSG00000011478.11	19	0.000111134	0.00211154	19	0.0178495	Yes	No
Colon-Transverse	362	FBXO46	ENSG00000177051.5	19	3.62392e-05	0.000688545	19	0.01381	Yes	No
Colon-Transverse	362	SIX5	ENSG00000177045.7	19	0.00210015	0.0399029	19	0.0551409	No	No
Colon-Transverse	362	DMPK	ENSG00000104936.17	19	0.000747299	0.0141987	19	0.0321964	Yes	No
Colon-Transverse	362	DMWD	ENSG00000185800.11	19	0.00156256	0.0296887	19	0.0462613	Yes	No
Colon-Transverse	362	SYMPK	ENSG00000125755.18	19	0.000828498	0.01657	20	0.0343232	Yes	No
Colon-Transverse	362	FOXA3	ENSG00000170608.2	19	0.000435297	0.00827064	19	0.0260439	Yes	No
Colon-Transverse	362	IRF2BP1	ENSG00000170604.4	19	0.00296594	0.0563528	19	0.0697945	No	No
Colon-Transverse	362	MYPOP	ENSG00000176182.5	19	0.00195391	0.0371244	19	0.0527335	No	No
Colon-Transverse	362	NOVA2	ENSG00000104967.6	19	0.000186556	0.00354456	19	0.0202109	Yes	No
Colon-Transverse	362	CCDC61	ENSG00000104983.8	19	6.22562e-05	0.00112061	18	0.015086	Yes	No
Colon-Transverse	362	PGLYRP1	ENSG00000008438.4	19	0.000392434	0.00706381	18	0.0247305	Yes	No
Colon-Transverse	362	CTC-344H19.4	ENSG00000268401.1	19	0.00417305	0.0751149	18	0.0864629	No	No
Colon-Transverse	362	IGFL4	ENSG00000204869.8	19	0.00599592	0.107927	18	0.116191	No	No
Colon-Transverse	362	AC007193.6	ENSG00000267922.1	19	0.00133473	0.0240251	18	0.0413515	Yes	No
Colon-Transverse	362	IGFL2	ENSG00000204866.8	19	0.00142571	0.0256628	18	0.0427388	Yes	No
Colon-Transverse	362	IGFL2-AS1	ENSG00000268621.5	19	0.000671251	0.0114113	17	0.0295316	Yes	No
Colon-Transverse	362	HIF3A	ENSG00000124440.15	19	0.000221367	0.00376324	17	0.0206214	Yes	No
Colon-Transverse	362	PPP5C	ENSG00000011485.14	19	0.00230637	0.0392083	17	0.0545585	No	No
Colon-Transverse	362	CCDC8	ENSG00000169515.5	19	0.0026165	0.0444806	17	0.0590563	No	No
Colon-Transverse	362	LLNLF-187D8.1	ENSG00000277531.2	19	0.000828633	0.0140868	17	0.0320808	Yes	No
Colon-Transverse	362	PNMAL1	ENSG00000182013.17	19	0.000207235	0.003523	17	0.020184	Yes	No
Colon-Transverse	362	PPP5D1	ENSG00000230510.6	19	0.000530393	0.00901667	17	0.0270148	Yes	No
Colon-Transverse	362	PNMAL2	ENSG00000204851.6	19	0.00166069	0.0282317	17	0.0450031	Yes	No
Colon-Transverse	362	CALM3	ENSG00000160014.16	19	0.000338772	0.00542034	16	0.0228524	Yes	No
Colon-Transverse	362	PTGIR	ENSG00000160013.8	19	0.00125904	0.0201447	16	0.0378507	Yes	No
Colon-Transverse	362	GNG8	ENSG00000167414.4	19	0.00167709	0.0268334	16	0.043786	Yes	No
Colon-Transverse	362	DACT3	ENSG00000197380.10	19	0.00138555	0.0235543	17	0.0408968	Yes	No
Colon-Transverse	362	PRKD2	ENSG00000105287.12	19	0.00653932	0.111168	17	0.119108	No	No
Colon-Transverse	362	STRN4	ENSG00000090372.14	19	0.000241769	0.00411007	17	0.0211254	Yes	No
Colon-Transverse	362	FKRP	ENSG00000181027.10	19	3.30585e-05	0.000561995	17	0.0131117	Yes	No
Colon-Transverse	362	SLC1A5	ENSG00000105281.12	19	0.00849031	0.144335	17	0.150211	No	No
Colon-Transverse	362	AP2S1	ENSG00000042753.11	19	0.00369714	0.0628515	17	0.0754321	No	No
Colon-Transverse	362	ARHGAP35	ENSG00000160007.18	19	0.00266159	0.0479087	18	0.0622417	No	No
Colon-Transverse	362	NPAS1	ENSG00000130751.9	19	0.000136822	0.0024628	18	0.0183264	Yes	No
Colon-Transverse	362	TMEM160	ENSG00000130748.6	19	0.000714912	0.0128684	18	0.0309295	Yes	No
Colon-Transverse	362	ZC3H4	ENSG00000130749.9	19	1.42855e-05	0.000271424	19	0.0116196	Yes	No
Colon-Transverse	362	SAE1	ENSG00000142230.11	19	0.00199296	0.0398591	20	0.0551053	No	No
Colon-Transverse	362	BBC3	ENSG00000105327.17	19	0.00104495	0.019854	19	0.037619	Yes	No
Colon-Transverse	362	CCDC9	ENSG00000105321.12	19	0.000107494	0.00214988	20	0.0179316	Yes	No
Colon-Transverse	362	INAFM1	ENSG00000257704.3	19	0.0021401	0.042802	20	0.0575656	No	No
Colon-Transverse	362	C5AR1	ENSG00000197405.7	19	0.00341077	0.0682154	20	0.0803191	No	No
Colon-Transverse	362	C5AR2	ENSG00000134830.5	19	0.00716368	0.13611	19	0.142504	No	No
Colon-Transverse	362	DHX34	ENSG00000134815.18	19	0.000246974	0.00469251	19	0.0219796	Yes	No
Colon-Transverse	362	MEIS3	ENSG00000105419.17	19	0.00101501	0.0192852	19	0.0370614	Yes	No
Colon-Transverse	362	SLC8A2	ENSG00000118160.13	19	0.00113754	0.0216132	19	0.0392236	Yes	No
Colon-Transverse	362	KPTN	ENSG00000118162.13	19	0.000740027	0.0140605	19	0.0320779	Yes	No
Colon-Transverse	362	NAPA	ENSG00000105402.7	19	0.00202291	0.0364123	18	0.0520847	No	No
Colon-Transverse	362	ZNF541	ENSG00000118156.12	19	0.00178739	0.0321731	18	0.0484254	Yes	No
Colon-Transverse	362	GLTSCR1	ENSG00000063169.10	19	0.00110147	0.0209279	19	0.0386236	Yes	No
Colon-Transverse	362	EHD2	ENSG00000024422.11	19	0.00013343	0.00253516	19	0.0183948	Yes	No
Colon-Transverse	362	GLTSCR2	ENSG00000105373.18	19	3.6525e-05	0.000693974	19	0.01381	Yes	No
Colon-Transverse	362	SELENOW	ENSG00000178980.14	19	0.00152949	0.0290602	19	0.0457255	Yes	No
Colon-Transverse	362	SULT2A1	ENSG00000105398.3	19	0.000250072	0.00475137	19	0.0220359	Yes	No
Colon-Transverse	362	PLA2G4C	ENSG00000105499.13	19	0.000706526	0.0148371	21	0.0327915	Yes	No
Colon-Transverse	362	LIG1	ENSG00000105486.13	19	0.000752828	0.0158094	21	0.0336521	Yes	No
Colon-Transverse	362	C19orf68	ENSG00000185453.12	19	0.00043351	0.0091037	21	0.0271163	Yes	No
Colon-Transverse	362	CARD8	ENSG00000105483.17	19	0.00154925	0.0340834	22	0.0500465	No	No
Colon-Transverse	362	ZNF114	ENSG00000178150.9	19	0.00191971	0.0422337	22	0.0571058	No	No
Colon-Transverse	362	CCDC114	ENSG00000105479.15	19	0.0031305	0.0688709	22	0.0808685	No	No
Colon-Transverse	362	EMP3	ENSG00000142227.10	19	0.00101664	0.0223661	22	0.0398665	Yes	No
Colon-Transverse	362	TMEM143	ENSG00000161558.10	19	0.00206249	0.0453748	22	0.0598794	No	No
Colon-Transverse	362	SYNGR4	ENSG00000105467.8	19	0.00288485	0.0634666	22	0.0760262	No	No
Colon-Transverse	362	KDELR1	ENSG00000105438.8	19	0.00184091	0.0405	22	0.055616	No	No
Colon-Transverse	362	GRIN2D	ENSG00000105464.3	19	2.25767e-05	0.000496686	22	0.0127782	Yes	No
Colon-Transverse	362	GRWD1	ENSG00000105447.12	19	0.000216626	0.00476578	22	0.022059	Yes	No
Colon-Transverse	362	KCNJ14	ENSG00000182324.6	19	0.000944606	0.0207813	22	0.0384818	Yes	No
Colon-Transverse	362	CYTH2	ENSG00000105443.13	19	0.000888319	0.019543	22	0.0373069	Yes	No
Colon-Transverse	362	LMTK3	ENSG00000142235.8	19	0.000186094	0.00409406	22	0.0211084	Yes	No
Colon-Transverse	362	SULT2B1	ENSG00000088002.11	19	7.55401e-05	0.00173742	23	0.0170706	Yes	No
Colon-Transverse	362	FAM83E	ENSG00000105523.3	19	1.38137e-05	0.000303901	22	0.0116606	Yes	No
Colon-Transverse	362	SPACA4	ENSG00000177202.2	19	0.000568653	0.0125104	22	0.0306034	Yes	No
Colon-Transverse	362	RPL18	ENSG00000063177.12	19	0.00104004	0.0228808	22	0.0403099	Yes	No
Colon-Transverse	362	SPHK2	ENSG00000063176.15	19	4.89959e-05	0.00107791	22	0.0149159	Yes	No
Colon-Transverse	362	DBP	ENSG00000105516.10	19	0.000217018	0.0047744	22	0.0220635	Yes	No
Colon-Transverse	362	CA11	ENSG00000063180.8	19	0.00162008	0.0356418	22	0.0514302	No	No
Colon-Transverse	362	NTN5	ENSG00000142233.11	19	0.0029195	0.0642289	22	0.0767097	No	No
Colon-Transverse	362	FUT2	ENSG00000176920.11	19	0.0010041	0.0220901	22	0.0396291	Yes	No
Colon-Transverse	362	MAMSTR	ENSG00000176909.11	19	0.000763053	0.0167872	22	0.0345382	Yes	No
Colon-Transverse	362	RASIP1	ENSG00000105538.9	19	0.000735686	0.0161851	22	0.0339828	Yes	No
Colon-Transverse	362	IZUMO1	ENSG00000182264.8	19	0.00162589	0.0357695	22	0.0515619	No	No
Colon-Transverse	362	FUT1	ENSG00000174951.10	19	0.00102316	0.0225096	22	0.03998	Yes	No
Colon-Transverse	362	BCAT2	ENSG00000105552.14	19	0.00255708	0.0536988	21	0.0673311	No	No
Colon-Transverse	362	HSD17B14	ENSG00000087076.8	19	0.00140232	0.0294488	21	0.0460716	Yes	No
Colon-Transverse	362	PLEKHA4	ENSG00000105559.11	19	0.000372176	0.00781571	21	0.0255137	Yes	No
Colon-Transverse	362	PPP1R15A	ENSG00000087074.7	19	0.0016009	0.032018	20	0.0482787	Yes	No
Colon-Transverse	362	TULP2	ENSG00000104804.7	19	0.00272414	0.0544828	20	0.0680704	No	No
Colon-Transverse	362	NUCB1	ENSG00000104805.15	19	4.48379e-05	0.000896758	20	0.0141696	Yes	No
Colon-Transverse	362	DHDH	ENSG00000104808.7	19	0.00413651	0.0827302	20	0.0931949	No	No
Colon-Transverse	362	BAX	ENSG00000087088.19	19	0.000470636	0.00941272	20	0.0274222	Yes	No
Colon-Transverse	362	CTD-2639E6.9	ENSG00000267898.1	19	0.00132028	0.0264055	20	0.0434266	Yes	No
Colon-Transverse	362	FTL	ENSG00000087086.14	19	0.000952549	0.0200035	21	0.0377574	Yes	No
Colon-Transverse	362	GYS1	ENSG00000104812.14	19	1.64611e-05	0.000345683	21	0.0121439	Yes	No
Colon-Transverse	362	RUVBL2	ENSG00000183207.13	19	0.00338079	0.0709966	21	0.0827732	No	No
Colon-Transverse	362	LHB	ENSG00000104826.12	19	3.31733e-05	0.000663466	20	0.0136796	Yes	No
Colon-Transverse	362	CTB-60B18.10	ENSG00000268655.2	19	0.000329793	0.00659585	20	0.0242203	Yes	No
Colon-Transverse	362	CGB7	ENSG00000196337.11	19	0.000233751	0.00467501	20	0.0219287	Yes	No
Colon-Transverse	362	SNRNP70	ENSG00000104852.14	19	0.00238153	0.0452491	19	0.0597759	No	No
Colon-Transverse	362	LIN7B	ENSG00000104863.11	19	9.63955e-05	0.00183151	19	0.0172959	Yes	No
Colon-Transverse	362	C19orf73	ENSG00000221916.3	19	0.00266804	0.0506928	19	0.0647901	No	No
Colon-Transverse	362	PPFIA3	ENSG00000177380.13	19	0.00260567	0.0495078	19	0.0637256	No	No
Colon-Transverse	362	HRC	ENSG00000130528.11	19	0.00263517	0.0474331	18	0.0618367	No	No
Colon-Transverse	362	TRPM4	ENSG00000130529.15	19	0.000634466	0.0120549	19	0.0302148	Yes	No
Colon-Transverse	362	SLC6A16	ENSG00000063127.15	19	0.00117509	0.0211517	18	0.0388348	Yes	No
Colon-Transverse	362	CTC-301O7.4	ENSG00000197813.5	19	0.00253795	0.0456831	18	0.0601613	No	No
Colon-Transverse	362	CD37	ENSG00000104894.11	19	0.00308526	0.0555346	18	0.0690217	No	No
Colon-Transverse	362	TEAD2	ENSG00000074219.13	19	0.00581564	0.104681	18	0.113252	No	No
Colon-Transverse	362	DKKL1	ENSG00000104901.6	19	0.00587386	0.105729	18	0.114171	No	No
Colon-Transverse	362	SLC17A7	ENSG00000104888.9	19	0.00180878	0.0325581	18	0.0488059	Yes	No
Colon-Transverse	362	PIH1D1	ENSG00000104872.10	19	0.00463272	0.0833889	18	0.0937877	No	No
Colon-Transverse	362	ALDH16A1	ENSG00000161618.9	19	8.92705e-05	0.00160687	18	0.0166827	Yes	No
Colon-Transverse	362	FLT3LG	ENSG00000090554.12	19	0.00112636	0.0202745	18	0.0379907	Yes	No
Colon-Transverse	362	RPL13A	ENSG00000142541.16	19	0.000465456	0.00837821	18	0.0262161	Yes	No
Colon-Transverse	362	RPS11	ENSG00000142534.6	19	0.000289635	0.00521344	18	0.0225703	Yes	No
Colon-Transverse	362	FCGRT	ENSG00000104870.12	19	0.00114512	0.0206121	18	0.0382912	Yes	No
Colon-Transverse	362	RCN3	ENSG00000142552.7	19	0.00059278	0.01067	18	0.0287828	Yes	No
Colon-Transverse	362	NOSIP	ENSG00000142546.13	19	4.79107e-05	0.000910303	19	0.014257	Yes	No
Colon-Transverse	362	PRRG2	ENSG00000126460.10	19	0.0071724	0.129103	18	0.135841	No	No
Colon-Transverse	362	PRR12	ENSG00000126464.13	19	0.00294765	0.0530578	18	0.0668108	No	No
Colon-Transverse	362	RRAS	ENSG00000126458.3	19	0.00558592	0.100547	18	0.109389	No	No
Colon-Transverse	362	SCAF1	ENSG00000126461.14	19	0.000175798	0.00316436	18	0.0195206	Yes	No
Colon-Transverse	362	IRF3	ENSG00000126456.15	19	0.000535326	0.00963587	18	0.0276782	Yes	No
Colon-Transverse	362	BCL2L12	ENSG00000126453.9	19	0.000637311	0.0114716	18	0.0295797	Yes	No
Colon-Transverse	362	PRMT1	ENSG00000126457.21	19	0.00188336	0.0339006	18	0.0499009	Yes	No
Colon-Transverse	362	ADM5	ENSG00000224420.3	19	0.00057008	0.0102614	18	0.0283099	Yes	No
Colon-Transverse	362	CPT1C	ENSG00000169169.14	19	0.00276868	0.0498363	18	0.0640275	No	No
Colon-Transverse	362	TSKS	ENSG00000126467.10	19	0.00063386	0.0114095	18	0.0295316	Yes	No
Colon-Transverse	362	AP2A1	ENSG00000196961.12	19	0.00289136	0.0549358	19	0.0684624	No	No
Colon-Transverse	362	FUZ	ENSG00000010361.13	19	0.000108513	0.00195323	18	0.0175049	Yes	No
Colon-Transverse	362	MED25	ENSG00000104973.16	19	0.00220593	0.0397068	18	0.0550202	No	No
Colon-Transverse	362	PTOV1	ENSG00000104960.15	19	0.000921564	0.0165882	18	0.0343365	Yes	No
Colon-Transverse	362	PNKP	ENSG00000039650.11	19	0.00041162	0.00740916	18	0.0251333	Yes	No
Colon-Transverse	362	AKT1S1	ENSG00000204673.10	19	0.00339387	0.0644835	19	0.0769289	No	No
Colon-Transverse	362	TBC1D17	ENSG00000104946.12	19	0.000910318	0.0163857	18	0.0341556	Yes	No
Colon-Transverse	362	IL4I1	ENSG00000104951.15	19	0.00179394	0.0340848	19	0.0500465	No	No
Colon-Transverse	362	NUP62	ENSG00000213024.11	19	5.31529e-05	0.00100991	19	0.0146851	Yes	No
Colon-Transverse	362	ATF5	ENSG00000169136.10	19	0.000690337	0.0131164	19	0.0311084	Yes	No
Colon-Transverse	362	SIGLEC11	ENSG00000161640.15	19	0.000314011	0.0059662	19	0.0233672	Yes	No
Colon-Transverse	362	VRK3	ENSG00000105053.10	19	0.000777564	0.0147737	19	0.0326974	Yes	No
Colon-Transverse	362	ZNF473	ENSG00000142528.15	19	0.00254019	0.0482636	19	0.0625659	No	No
Colon-Transverse	362	MYH14	ENSG00000105357.15	19	0.00113555	0.022711	20	0.0401598	Yes	No
Colon-Transverse	362	KCNC3	ENSG00000131398.13	19	0.00393948	0.0748501	19	0.0862174	No	No
Colon-Transverse	362	NR1H2	ENSG00000131408.13	19	0.000281325	0.00534517	19	0.0227264	Yes	No
Colon-Transverse	362	NAPSA	ENSG00000131400.7	19	0.000215826	0.0041007	19	0.0211084	Yes	No
Colon-Transverse	362	POLD1	ENSG00000062822.12	19	0.000788059	0.0149731	19	0.0329105	Yes	No
Colon-Transverse	362	SPIB	ENSG00000269404.6	19	0.00170274	0.0323522	19	0.0486035	Yes	No
Colon-Transverse	362	MYBPC2	ENSG00000086967.9	19	0.000336202	0.00638784	19	0.0239463	Yes	No
Colon-Transverse	362	FAM71E1	ENSG00000142530.10	19	0.000823936	0.0156548	19	0.0335124	Yes	No
Colon-Transverse	362	EMC10	ENSG00000161671.16	19	0.000270407	0.00513774	19	0.0224645	Yes	No
Colon-Transverse	362	JOSD2	ENSG00000161677.11	19	0.00100106	0.0200213	20	0.037764	Yes	No
Colon-Transverse	362	ASPDH	ENSG00000204653.9	19	0.00146661	0.0293322	20	0.0459804	Yes	No
Colon-Transverse	362	LRRC4B	ENSG00000131409.12	19	0.00208995	0.043889	21	0.0585223	No	No
Colon-Transverse	362	SYT3	ENSG00000213023.10	19	0.000342079	0.00684158	20	0.0244781	Yes	No
Colon-Transverse	362	C19orf81	ENSG00000235034.6	19	0.00648497	0.136184	21	0.142574	No	No
Colon-Transverse	362	SHANK1	ENSG00000161681.15	19	0.000210432	0.00441907	21	0.0215842	Yes	No
Colon-Transverse	362	CLEC11A	ENSG00000105472.12	19	0.00199313	0.0418558	21	0.0567782	No	No
Colon-Transverse	362	C19orf48	ENSG00000167747.13	19	0.000902736	0.0198602	22	0.0376234	Yes	No
Colon-Transverse	362	LINC01869	ENSG00000180279.6	19	0.000261995	0.0057639	22	0.0231466	Yes	No
Colon-Transverse	362	KLK1	ENSG00000167748.10	19	0.005344	0.117568	22	0.125047	No	No
Colon-Transverse	362	KLK15	ENSG00000174562.13	19	0.00141814	0.031199	22	0.0476186	Yes	No
Colon-Transverse	362	KLK3	ENSG00000142515.14	19	0.000209064	0.00459941	22	0.0219014	Yes	No
Colon-Transverse	362	KLK2	ENSG00000167751.12	19	0.000530436	0.0122	23	0.030332	Yes	No
Colon-Transverse	362	KLK4	ENSG00000167749.11	19	6.88931e-05	0.00158454	23	0.0166771	Yes	No
Colon-Transverse	362	KLK5	ENSG00000167754.12	19	0.00155712	0.0358138	23	0.0515865	No	No
Colon-Transverse	362	KLK7	ENSG00000169035.11	19	0.00158106	0.0363644	23	0.0520525	No	No
Colon-Transverse	362	KLK10	ENSG00000129451.11	19	0.000281495	0.00647439	23	0.0241042	Yes	No
Colon-Transverse	362	KLK11	ENSG00000167757.13	19	0.000267095	0.00614319	23	0.0236209	Yes	No
Colon-Transverse	362	KLK12	ENSG00000186474.15	19	0.000646024	0.0148586	23	0.0328115	Yes	No
Colon-Transverse	362	KLK13	ENSG00000167759.12	19	0.00184452	0.042424	23	0.0572706	No	No
Colon-Transverse	362	KLK14	ENSG00000129437.9	19	0.000520189	0.0119644	23	0.0301511	Yes	No
Colon-Transverse	362	CTU1	ENSG00000142544.6	19	0.00164009	0.037722	23	0.0532656	No	No
Colon-Transverse	362	SIGLEC9	ENSG00000129450.8	19	0.000264028	0.00607263	23	0.0235502	Yes	No
Colon-Transverse	362	SIGLEC7	ENSG00000168995.13	19	0.000196486	0.00471566	24	0.021992	Yes	No
Colon-Transverse	362	CD33	ENSG00000105383.14	19	0.000126629	0.0030391	24	0.0192481	Yes	No
Colon-Transverse	362	IGLON5	ENSG00000142549.9	19	0.000189332	0.00454397	24	0.0218281	Yes	No
Colon-Transverse	362	VSIG10L	ENSG00000186806.5	19	0.00419406	0.100658	24	0.109497	No	No
Colon-Transverse	362	ETFB	ENSG00000105379.9	19	0.00311748	0.0748195	24	0.086193	No	No
Colon-Transverse	362	CLDND2	ENSG00000160318.6	19	0.000377283	0.00905479	24	0.027065	Yes	No
Colon-Transverse	362	NKG7	ENSG00000105374.9	19	0.000143294	0.00343906	24	0.0200845	Yes	No
Colon-Transverse	362	SIGLEC10	ENSG00000142512.14	19	0.00136865	0.0328477	24	0.0490278	Yes	No
Colon-Transverse	362	SIGLEC8	ENSG00000105366.15	19	0.000552095	0.0138024	25	0.0317895	Yes	No
Colon-Transverse	362	SIGLEC12	ENSG00000254521.6	19	0.000362912	0.00907279	25	0.0270728	Yes	No
Colon-Transverse	362	SIGLEC6	ENSG00000105492.15	19	0.000333006	0.00865815	26	0.0265367	Yes	No
Colon-Transverse	362	ZNF175	ENSG00000105497.7	19	0.000511478	0.0132984	26	0.0313182	Yes	No
Colon-Transverse	362	SIGLEC5	ENSG00000105501.12	19	3.28775e-06	8.87693e-05	27	0.00984377	Yes	Yes
Colon-Transverse	362	SIGLEC14	ENSG00000254415.3	19	0.00302566	0.0816929	27	0.0922805	No	No
Colon-Transverse	362	SPACA6P-AS	ENSG00000269959.1	19	7.46122e-05	0.00201453	27	0.0175957	Yes	No
Colon-Transverse	362	SPACA6	ENSG00000182310.13	19	0.000103841	0.00280371	27	0.0189644	Yes	No
Colon-Transverse	362	HAS1	ENSG00000105509.10	19	0.000221417	0.00597825	27	0.0233895	Yes	No
Colon-Transverse	362	FPR1	ENSG00000171051.8	19	9.51675e-05	0.00275986	29	0.0189175	Yes	No
Colon-Transverse	362	FPR2	ENSG00000171049.8	19	0.000115096	0.00322268	28	0.0196174	Yes	No
Colon-Transverse	362	FPR3	ENSG00000187474.4	19	0.00242468	0.0678912	28	0.0800244	No	No
Colon-Transverse	362	ZNF577	ENSG00000161551.14	19	0.00117405	0.0340474	29	0.0500235	No	No
Colon-Transverse	362	AC006272.2	ENSG00000268316.1	19	0.000922701	0.0258356	28	0.0428993	Yes	No
Colon-Transverse	362	ZNF649	ENSG00000198093.10	19	0.000946157	0.0264924	28	0.0434917	Yes	No
Colon-Transverse	362	ZNF613	ENSG00000176024.17	19	0.00114771	0.032136	28	0.0483884	Yes	No
Colon-Transverse	362	ZNF350	ENSG00000256683.6	19	0.000175088	0.00490247	28	0.0222206	Yes	No
Colon-Transverse	362	ZNF615	ENSG00000197619.13	19	0.000393702	0.0110236	28	0.0291759	Yes	No
Colon-Transverse	362	ZNF614	ENSG00000142556.18	19	0.000153014	0.00428438	28	0.0213985	Yes	No
Colon-Transverse	362	ZNF432	ENSG00000256087.6	19	0.00245478	0.0687338	28	0.0807539	No	No
Colon-Transverse	362	ZNF841	ENSG00000197608.11	19	0.000305663	0.00855856	28	0.0264082	Yes	No
Colon-Transverse	362	ZNF616	ENSG00000204611.6	19	0.00043592	0.0126417	29	0.0307003	Yes	No
Colon-Transverse	362	ZNF836	ENSG00000196267.12	19	0.000424381	0.0123071	29	0.0303928	Yes	No
Colon-Transverse	362	PPP2R1A	ENSG00000105568.17	19	3.90648e-05	0.00113288	29	0.0151226	Yes	No
Colon-Transverse	362	ZNF766	ENSG00000196214.10	19	0.000153382	0.00460147	30	0.0219014	Yes	No
Colon-Transverse	362	ZNF480	ENSG00000198464.13	19	0.000711203	0.0220473	31	0.0395977	Yes	No
Colon-Transverse	362	ZNF610	ENSG00000167554.14	19	3.39982e-05	0.00105394	31	0.0148441	Yes	No
Colon-Transverse	362	ZNF880	ENSG00000221923.8	19	7.52898e-05	0.00233398	31	0.0181465	Yes	No
Colon-Transverse	362	ZNF528	ENSG00000167555.13	19	0.00149232	0.046262	31	0.0607169	No	No
Colon-Transverse	362	ZNF534	ENSG00000198633.10	19	5.52784e-05	0.00176891	32	0.0171289	Yes	No
Colon-Transverse	362	ZNF578	ENSG00000258405.9	19	0.000773699	0.0255321	33	0.0426299	Yes	No
Colon-Transverse	362	ZNF808	ENSG00000198482.11	19	0.000154677	0.00494968	32	0.0222779	Yes	No
Colon-Transverse	362	ZNF701	ENSG00000167562.12	19	0.00036831	0.0117859	32	0.0299497	Yes	No
Colon-Transverse	362	ZNF83	ENSG00000167766.18	19	8.59204e-05	0.00283537	33	0.0190178	Yes	No
Colon-Transverse	362	ZNF611	ENSG00000213020.9	19	0.000278623	0.00919455	33	0.0271963	Yes	No
Colon-Transverse	362	ZNF600	ENSG00000189190.9	19	0.000299062	0.00986905	33	0.0279325	Yes	No
Colon-Transverse	362	ZNF28	ENSG00000198538.10	19	1.44336e-05	0.000476308	33	0.0126887	Yes	No
Colon-Transverse	362	ZNF468	ENSG00000204604.9	19	9.07006e-05	0.00299312	33	0.0191934	Yes	No
Colon-Transverse	362	ZNF320	ENSG00000182986.12	19	0.000281465	0.00928836	33	0.0272794	Yes	No
Colon-Transverse	362	ZNF888	ENSG00000213793.5	19	6.42898e-05	0.00205727	32	0.0176881	Yes	No
Colon-Transverse	362	CTD-2331H12.7	ENSG00000269646.1	19	4.05645e-05	0.00129806	32	0.0156976	Yes	No
Colon-Transverse	362	ZNF816	ENSG00000180257.13	19	0.00111854	0.0357934	32	0.0515761	No	No
Colon-Transverse	362	ZNF160	ENSG00000170949.17	19	0.00497104	0.159073	32	0.164147	No	No
Colon-Transverse	362	ZNF415	ENSG00000170954.11	19	0.000823464	0.0263509	32	0.0433662	Yes	No
Colon-Transverse	362	ZNF347	ENSG00000197937.12	19	5.78835e-05	0.00185227	32	0.0172959	Yes	No
Colon-Transverse	362	ZNF665	ENSG00000197497.10	19	0.000326107	0.0104354	32	0.0285011	Yes	No
Colon-Transverse	362	ZNF677	ENSG00000197928.10	19	0.000308868	0.00988377	32	0.027947	Yes	No
Colon-Transverse	362	ZNF845	ENSG00000213799.11	19	0.000472024	0.0151048	32	0.0330178	Yes	No
Colon-Transverse	362	ZNF525	ENSG00000203326.11	19	0.0010786	0.0345151	32	0.0504174	No	No
Colon-Transverse	362	ZNF765	ENSG00000196417.12	19	0.000330349	0.0109015	33	0.0290371	Yes	No
Colon-Transverse	362	ZNF761	ENSG00000160336.14	19	0.000610324	0.0195304	32	0.0372941	Yes	No
Colon-Transverse	362	ZNF813	ENSG00000198346.10	19	0.00609409	0.201105	33	0.204651	No	No
Colon-Transverse	362	ZNF331	ENSG00000130844.16	19	0.00381443	0.122062	32	0.129319	No	No
Colon-Transverse	362	NLRP12	ENSG00000142405.21	19	0.000492852	0.0157713	32	0.0336016	Yes	No
Colon-Transverse	362	MYADM	ENSG00000179820.15	19	0.00131123	0.0406482	31	0.0557358	No	No
Colon-Transverse	362	PRKCG	ENSG00000126583.10	19	9.01585e-05	0.00288507	32	0.0190328	Yes	No
Colon-Transverse	362	CACNG7	ENSG00000105605.7	19	0.000331243	0.0105998	32	0.0287082	Yes	No
Colon-Transverse	362	CACNG8	ENSG00000142408.4	19	0.000362196	0.0115903	32	0.0297374	Yes	No
Colon-Transverse	362	CACNG6	ENSG00000130433.7	19	0.000323584	0.0103547	32	0.0283982	Yes	No
Colon-Transverse	362	VSTM1	ENSG00000189068.9	19	0.000410761	0.0135551	33	0.0316042	Yes	No
Colon-Transverse	362	OSCAR	ENSG00000170909.13	19	6.36247e-05	0.00203599	32	0.0176372	Yes	No
Colon-Transverse	362	NDUFA3	ENSG00000170906.15	19	0.000315275	0.0100888	32	0.0281382	Yes	No
Colon-Transverse	362	TFPT	ENSG00000105619.13	19	0.000636118	0.0203558	32	0.0380531	Yes	No
Colon-Transverse	362	PRPF31	ENSG00000105618.13	19	0.00112374	0.0359598	32	0.0517188	No	No
Colon-Transverse	362	CNOT3	ENSG00000088038.17	19	0.00110816	0.0354613	32	0.0512822	No	No
Colon-Transverse	362	LENG1	ENSG00000105617.3	19	0.000327624	0.010484	32	0.0285652	Yes	No
Colon-Transverse	362	TMC4	ENSG00000167608.11	19	0.000787617	0.0252037	32	0.0423906	Yes	No
Colon-Transverse	362	MBOAT7	ENSG00000125505.16	19	8.24092e-06	0.000263709	32	0.0116196	Yes	No
Colon-Transverse	362	TSEN34	ENSG00000170892.10	19	0.000116336	0.0036064	31	0.0203382	Yes	No
Colon-Transverse	362	RPS9	ENSG00000170889.13	19	0.000313479	0.0100313	32	0.0281191	Yes	No
Colon-Transverse	362	LILRB3	ENSG00000204577.11	19	0.00115549	0.0358202	31	0.0515865	No	No
Colon-Transverse	362	LILRA6	ENSG00000244482.10	19	0.000224037	0.00694515	31	0.024592	Yes	No
Colon-Transverse	362	LILRB5	ENSG00000105609.16	19	0.000423928	0.0131418	31	0.0311303	Yes	No
Colon-Transverse	362	LILRB2	ENSG00000131042.14	19	0.000331084	0.0102636	31	0.0283099	Yes	No
Colon-Transverse	362	LILRA5	ENSG00000187116.13	19	3.70027e-05	0.00111008	30	0.0150363	Yes	No
Colon-Transverse	362	LILRA4	ENSG00000239961.2	19	0.000115025	0.00345074	30	0.0201251	Yes	No
Colon-Transverse	362	LAIR1	ENSG00000167613.15	19	3.64221e-06	0.000109266	30	0.00990579	Yes	Yes
Colon-Transverse	362	TTYH1	ENSG00000167614.13	19	0.000550943	0.0165283	30	0.0343068	Yes	No
Colon-Transverse	362	AC008746.12	ENSG00000267838.2	19	3.17225e-05	0.000919953	29	0.0143013	Yes	No
Colon-Transverse	362	LENG8	ENSG00000167615.16	19	0.000568017	0.0164725	29	0.0342628	Yes	No
Colon-Transverse	362	LENG9	ENSG00000275183.1	19	0.000108122	0.00313554	29	0.0194602	Yes	No
Colon-Transverse	362	CDC42EP5	ENSG00000167617.2	19	8.845e-05	0.00256505	29	0.018421	Yes	No
Colon-Transverse	362	LAIR2	ENSG00000167618.9	19	1.66798e-05	0.000467034	28	0.0126112	Yes	No
Colon-Transverse	362	LILRA2	ENSG00000239998.5	19	3.10933e-05	0.000870613	28	0.0141277	Yes	No
Colon-Transverse	362	LILRA1	ENSG00000104974.11	19	0.000223409	0.00625545	28	0.0237706	Yes	No
Colon-Transverse	362	LILRB1	ENSG00000104972.15	19	0.00661969	0.185351	28	0.189363	No	No
Colon-Transverse	362	LILRB4	ENSG00000186818.12	19	0.000728176	0.0203889	28	0.0380765	Yes	No
Colon-Transverse	362	KIR2DL4	ENSG00000189013.14	19	0.000211834	0.00550767	26	0.0229491	Yes	No
Colon-Transverse	362	KIR3DL2	ENSG00000240403.5	19	0.000222221	0.00577774	26	0.0231466	Yes	No
Colon-Transverse	362	FCAR	ENSG00000186431.18	19	0.00153252	0.041378	27	0.0563909	No	No
Colon-Transverse	362	CTB-61M7.2	ENSG00000268734.1	19	0.000484803	0.0130897	27	0.0310952	Yes	No
Colon-Transverse	362	NCR1	ENSG00000189430.12	19	0.000191964	0.00518303	27	0.0225344	Yes	No
Colon-Transverse	362	NLRP7	ENSG00000167634.12	19	0.000960132	0.0268837	28	0.0438311	Yes	No
Colon-Transverse	362	NLRP2	ENSG00000022556.15	19	0.00231057	0.064696	28	0.0771173	No	No
Colon-Transverse	362	GP6	ENSG00000088053.11	19	0.000630777	0.0176618	28	0.0354391	Yes	No
Colon-Transverse	362	RDH13	ENSG00000160439.15	19	0.000309418	0.00897312	29	0.0269592	Yes	No
Colon-Transverse	362	EPS8L1	ENSG00000131037.14	19	0.000934982	0.0261795	28	0.0432092	Yes	No
Colon-Transverse	362	PPP1R12C	ENSG00000125503.12	19	0.000745218	0.0216113	29	0.0392236	Yes	No
Colon-Transverse	362	TNNT1	ENSG00000105048.16	19	8.94896e-05	0.00250571	28	0.0183637	Yes	No
Colon-Transverse	362	TNNI3	ENSG00000129991.12	19	0.00339184	0.0949716	28	0.104304	No	No
Colon-Transverse	362	DNAAF3	ENSG00000167646.13	19	0.000407272	0.0114036	28	0.0295316	Yes	No
Colon-Transverse	362	SYT5	ENSG00000129990.14	19	0.000662204	0.0185417	28	0.0363572	Yes	No
Colon-Transverse	362	PTPRH	ENSG00000080031.9	19	0.000164613	0.00477379	29	0.0220635	Yes	No
Colon-Transverse	362	CTD-2587H24.10	ENSG00000267649.1	19	0.000852103	0.0238589	28	0.0412041	Yes	No
Colon-Transverse	362	TMEM86B	ENSG00000180089.5	19	0.00103994	0.0291183	28	0.0457855	Yes	No
Colon-Transverse	362	PPP6R1	ENSG00000105063.18	19	0.000189731	0.00550219	29	0.0229491	Yes	No
Colon-Transverse	362	HSPBP1	ENSG00000133265.10	19	0.000303399	0.00849517	28	0.0263309	Yes	No
Colon-Transverse	362	BRSK1	ENSG00000160469.16	19	0.000264909	0.00741745	28	0.0251333	Yes	No
Colon-Transverse	362	TMEM150B	ENSG00000180061.9	19	9.8584e-05	0.00276035	28	0.0189175	Yes	No
Colon-Transverse	362	KMT5C	ENSG00000133247.13	19	1.67114e-05	0.00046792	28	0.0126112	Yes	No
Colon-Transverse	362	COX6B2	ENSG00000160471.12	19	2.91751e-05	0.000816904	28	0.0138979	Yes	No
Colon-Transverse	362	FAM71E2	ENSG00000180043.11	19	0.000168985	0.00473157	28	0.0220026	Yes	No
Colon-Transverse	362	IL11	ENSG00000095752.6	19	0.000718015	0.0201044	28	0.0378214	Yes	No
Colon-Transverse	362	TMEM238	ENSG00000233493.3	19	0.00099183	0.0277712	28	0.0446163	Yes	No
Colon-Transverse	362	RPL28	ENSG00000108107.14	19	0.000161386	0.00451881	28	0.0217754	Yes	No
Colon-Transverse	362	UBE2S	ENSG00000108106.13	19	0.000130469	0.00365312	28	0.0203902	Yes	No
Colon-Transverse	362	SHISA7	ENSG00000187902.11	19	0.000156199	0.00421738	27	0.0212879	Yes	No
Colon-Transverse	362	ISOC2	ENSG00000063241.7	19	0.00124518	0.0336198	27	0.0496287	Yes	No
Colon-Transverse	362	ZNF628	ENSG00000197483.9	19	0.000451279	0.0121845	27	0.0303279	Yes	No
Colon-Transverse	362	NAT14	ENSG00000090971.4	19	0.000120404	0.00325091	27	0.0196569	Yes	No
Colon-Transverse	362	SSC5D	ENSG00000179954.15	19	0.00153322	0.041397	27	0.0563909	No	No
Colon-Transverse	362	SBK3	ENSG00000231274.5	19	7.93507e-06	0.000214247	27	0.0116196	Yes	No
Colon-Transverse	362	ZNF579	ENSG00000218891.4	19	0.00580119	0.156632	27	0.161892	No	No
Colon-Transverse	362	FIZ1	ENSG00000179943.7	19	0.000744481	0.020101	27	0.0378188	Yes	No
Colon-Transverse	362	ZNF524	ENSG00000171443.6	19	2.25184e-05	0.000607997	27	0.0134358	Yes	No
Colon-Transverse	362	ZNF865	ENSG00000261221.3	19	0.00155759	0.042055	27	0.0569562	No	No
Colon-Transverse	362	ZNF784	ENSG00000179922.5	19	0.000354748	0.0095782	27	0.0276227	Yes	No
Colon-Transverse	362	ZNF580	ENSG00000213015.8	19	0.00106996	0.0288889	27	0.0455805	Yes	No
Colon-Transverse	362	ZNF581	ENSG00000171425.9	19	0.000340184	0.00918496	27	0.0271871	Yes	No
Colon-Transverse	362	CCDC106	ENSG00000173581.7	19	0.000680061	0.0183617	27	0.0362225	Yes	No
Colon-Transverse	362	U2AF2	ENSG00000063244.12	19	0.000422616	0.0114106	27	0.0295316	Yes	No
Colon-Transverse	362	EPN1	ENSG00000063245.14	19	0.00459619	0.124097	27	0.131226	No	No
Colon-Transverse	362	NLRP9	ENSG00000185792.9	19	0.000195037	0.00526599	27	0.0226466	Yes	No
Colon-Transverse	362	ZNF787	ENSG00000142409.5	19	0.00114901	0.0264272	23	0.0434266	Yes	No
Colon-Transverse	362	ZNF444	ENSG00000167685.14	19	0.000344912	0.00827788	24	0.0260522	Yes	No
Colon-Transverse	362	ZSCAN5A	ENSG00000131848.9	19	8.5994e-05	0.00214985	25	0.0179316	Yes	No
Colon-Transverse	362	AC006116.20	ENSG00000267710.6	19	0.00131776	0.0316264	24	0.0479514	Yes	No
Colon-Transverse	362	ZNF582	ENSG00000018869.16	19	3.45159e-06	8.28382e-05	24	0.00984377	Yes	Yes
Colon-Transverse	362	ZNF582-AS1	ENSG00000267454.5	19	0.000115221	0.0027653	24	0.0189233	Yes	No
Colon-Transverse	362	ZNF583	ENSG00000198440.9	19	0.00157357	0.0377658	24	0.0533123	No	No
Colon-Transverse	362	ZNF667	ENSG00000198046.11	19	0.00256146	0.0614751	24	0.0742857	No	No
Colon-Transverse	362	ZNF667-AS1	ENSG00000166770.10	19	0.000113055	0.00271331	24	0.0188205	Yes	No
Colon-Transverse	362	ZNF471	ENSG00000196263.7	19	0.000358098	0.00895244	25	0.0269373	Yes	No
Colon-Transverse	362	AC005498.4	ENSG00000267224.1	19	0.000546724	0.0131214	24	0.0311084	Yes	No
Colon-Transverse	362	AC005498.3	ENSG00000267421.6	19	0.00183122	0.0439494	24	0.0585687	No	No
Colon-Transverse	362	ZFP28	ENSG00000196867.7	19	0.000315831	0.00757993	24	0.0252584	Yes	No
Colon-Transverse	362	ZNF470	ENSG00000197016.11	19	0.000361744	0.00868185	24	0.0265559	Yes	No
Colon-Transverse	362	ZNF71	ENSG00000197951.8	19	0.00223885	0.0537324	24	0.0673641	No	No
Colon-Transverse	362	SMIM17	ENSG00000268182.5	19	0.000709089	0.0170181	24	0.0347923	Yes	No
Colon-Transverse	362	ZNF835	ENSG00000127903.13	19	0.00216278	0.0519066	24	0.0658283	No	No
Colon-Transverse	362	AC007228.9	ENSG00000268568.1	19	0.00398825	0.095718	24	0.10498	No	No
Colon-Transverse	362	ZIM2	ENSG00000269699.5	19	0.00304048	0.0729714	24	0.0845508	No	No
Colon-Transverse	362	PEG3	ENSG00000198300.12	19	0.000234846	0.0056363	24	0.0230372	Yes	No
Colon-Transverse	362	ZNF264	ENSG00000083844.10	19	6.29377e-05	0.00138463	22	0.015883	Yes	No
Colon-Transverse	362	AURKC	ENSG00000105146.12	19	0.00470299	0.0987628	21	0.107796	No	No
Colon-Transverse	362	ZNF805	ENSG00000204524.6	19	0.000688351	0.0144554	21	0.032424	Yes	No
Colon-Transverse	362	CTC-444N24.8	ENSG00000268713.1	19	0.000513147	0.0107761	21	0.0288953	Yes	No
Colon-Transverse	362	ZNF460	ENSG00000197714.8	19	0.000226547	0.00475748	21	0.0220431	Yes	No
Colon-Transverse	362	CTC-444N24.11	ENSG00000268205.1	19	5.48752e-06	0.000115238	21	0.00994322	Yes	Yes
Colon-Transverse	362	ZNF543	ENSG00000178229.7	19	1.67558e-05	0.000351872	21	0.0121686	Yes	No
Colon-Transverse	362	ZNF304	ENSG00000131845.14	19	0.000118201	0.00248221	21	0.0183637	Yes	No
Colon-Transverse	362	ZNF547	ENSG00000152433.14	19	0.000911192	0.019135	21	0.0369299	Yes	No
Colon-Transverse	362	TRAPPC2B	ENSG00000256060.2	19	0.00151299	0.0317727	21	0.0480704	Yes	No
Colon-Transverse	362	ZNF548	ENSG00000188785.11	19	0.00062374	0.0130985	21	0.0310996	Yes	No
Colon-Transverse	362	ZNF17	ENSG00000186272.12	19	0.000179989	0.00377976	21	0.0206214	Yes	No
Colon-Transverse	362	ZNF749	ENSG00000186230.6	19	2.60025e-05	0.000546053	21	0.0130912	Yes	No
Colon-Transverse	362	VN1R1	ENSG00000178201.4	19	0.00112328	0.0235888	21	0.040922	Yes	No
Colon-Transverse	362	ZNF772	ENSG00000197128.11	19	0.000469946	0.00986887	21	0.0279325	Yes	No
Colon-Transverse	362	ZNF419	ENSG00000105136.20	19	0.00369327	0.0775586	21	0.0886109	No	No
Colon-Transverse	362	ZNF773	ENSG00000152439.12	19	0.00276608	0.0580877	21	0.0713419	No	No
Colon-Transverse	362	ZNF549	ENSG00000121406.8	19	0.00051047	0.0107199	21	0.0288436	Yes	No
Colon-Transverse	362	ZNF550	ENSG00000251369.8	19	0.00300052	0.0630108	21	0.0755637	No	No
Colon-Transverse	362	ZNF416	ENSG00000083817.8	19	0.000997939	0.0209567	21	0.0386506	Yes	No
Colon-Transverse	362	ZIK1	ENSG00000171649.11	19	0.0068682	0.144232	21	0.150129	No	No
Colon-Transverse	362	ZNF530	ENSG00000183647.10	19	0.000532653	0.0111857	21	0.0293388	Yes	No
Colon-Transverse	362	ZNF134	ENSG00000213762.11	19	0.000948187	0.0189637	20	0.0367953	Yes	No
Colon-Transverse	362	ZNF211	ENSG00000121417.13	19	0.00266683	0.0533366	20	0.067052	No	No
Colon-Transverse	362	ZSCAN4	ENSG00000180532.10	19	0.00128323	0.0256647	20	0.0427388	Yes	No
Colon-Transverse	362	ZNF551	ENSG00000204519.10	19	0.000721495	0.0137084	19	0.0316945	Yes	No
Colon-Transverse	362	ZNF154	ENSG00000179909.15	19	0.00104289	0.0198149	19	0.037584	Yes	No
Colon-Transverse	362	ZNF671	ENSG00000083814.13	19	0.00330502	0.0627954	19	0.0754036	No	No
Colon-Transverse	362	ZNF776	ENSG00000152443.12	19	0.00261045	0.0469882	18	0.0613837	No	No
Colon-Transverse	362	ZNF586	ENSG00000083828.15	19	0.00976053	0.175689	18	0.180012	No	No
Colon-Transverse	362	ZNF552	ENSG00000178935.5	19	0.00402008	0.0723614	18	0.0840131	No	No
Colon-Transverse	362	ZNF587B	ENSG00000269343.6	19	0.00240797	0.0433435	18	0.0580436	No	No
Colon-Transverse	362	ZNF814	ENSG00000204514.9	19	0.00617776	0.1112	18	0.119134	No	No
Colon-Transverse	362	ZNF587	ENSG00000198466.11	19	0.00073446	0.0132203	18	0.0312279	Yes	No
Colon-Transverse	362	ZNF417	ENSG00000173480.10	19	0.00100598	0.0171017	17	0.0348568	Yes	No
Colon-Transverse	362	ZNF418	ENSG00000196724.12	19	0.0024512	0.0416704	17	0.0566176	No	No
Colon-Transverse	362	ZNF256	ENSG00000152454.3	19	0.00135836	0.0230922	17	0.0404723	Yes	No
Colon-Transverse	362	C19orf18	ENSG00000177025.3	19	0.00153802	0.0261464	17	0.0431855	Yes	No
Colon-Transverse	362	ZNF606	ENSG00000166704.11	19	0.00119879	0.0203794	17	0.0380758	Yes	No
Colon-Transverse	362	ZSCAN1	ENSG00000152467.9	19	0.0121598	0.194557	16	0.198262	No	No
Colon-Transverse	362	ZNF135	ENSG00000176293.19	19	0.00529659	0.0847455	16	0.095	No	No
Colon-Transverse	362	ZSCAN18	ENSG00000121413.12	19	0.00344934	0.05174	15	0.0656668	No	No
Colon-Transverse	362	ZNF329	ENSG00000181894.14	19	0.000718248	0.0107737	15	0.0288953	Yes	No
Colon-Transverse	362	ZNF274	ENSG00000171606.17	19	0.00270185	0.0378259	14	0.0533563	No	No
Colon-Transverse	362	ZNF544	ENSG00000198131.13	19	0.0027479	0.0357227	13	0.0515146	No	No
Colon-Transverse	362	ZNF8	ENSG00000278129.1	19	0.00153901	0.0200071	13	0.0377574	Yes	No
Colon-Transverse	362	ERVK3-1	ENSG00000142396.10	19	8.53731e-05	0.00102448	12	0.0147103	Yes	No
Colon-Transverse	362	ZSCAN22	ENSG00000182318.5	19	3.84785e-05	0.000461742	12	0.0125422	Yes	No
Colon-Transverse	362	A1BG	ENSG00000121410.11	19	0.00488476	0.0586171	12	0.0718048	No	No
Colon-Transverse	362	ZNF497	ENSG00000174586.10	19	0.0049221	0.0590652	12	0.0721762	No	No
Colon-Transverse	362	ZNF837	ENSG00000152475.6	19	0.00318648	0.0382377	12	0.0536903	No	No
Colon-Transverse	362	RPS5	ENSG00000083845.8	19	0.000155399	0.00170939	11	0.0170457	Yes	No
Colon-Transverse	362	ZNF584	ENSG00000171574.17	19	0.0012717	0.0139887	11	0.0320039	Yes	No
Colon-Transverse	362	CTD-2619J13.14	ENSG00000232098.3	19	0.00121633	0.0133797	11	0.0313839	Yes	No
Colon-Transverse	362	CTD-2619J13.17	ENSG00000268912.1	19	0.0097526	0.107279	11	0.115627	No	No
Colon-Transverse	362	ZNF132	ENSG00000131849.11	19	4.30424e-05	0.000473466	11	0.0126698	Yes	No
Colon-Transverse	362	CTD-2619J13.19	ENSG00000269473.1	19	0.00940808	0.103489	11	0.112113	No	No
Colon-Transverse	362	ZNF324B	ENSG00000249471.7	19	0.00669625	0.0736588	11	0.0852	No	No
Colon-Transverse	362	ZNF324	ENSG00000083812.11	19	0.00745121	0.0819633	11	0.0925348	No	No
Colon-Transverse	362	ZNF446	ENSG00000083838.15	19	0.00377577	0.0415335	11	0.0564897	No	No
Colon-Transverse	362	SLC27A5	ENSG00000083807.9	19	9.18325e-05	0.00101016	11	0.0146851	Yes	No
Colon-Transverse	362	ZBTB45	ENSG00000119574.12	19	0.00665582	0.0665582	10	0.0787947	No	No
Colon-Transverse	362	TRIM28	ENSG00000130726.11	19	0.00274586	0.0274586	10	0.0443501	Yes	No
Colon-Transverse	362	CHMP2A	ENSG00000130724.8	19	0.00202981	0.0202981	10	0.0380033	Yes	No
Colon-Transverse	362	UBE2M	ENSG00000130725.7	19	0.00112126	0.0112126	10	0.0293761	Yes	No
Colon-Transverse	362	MZF1	ENSG00000099326.8	19	0.00435795	0.0435795	10	0.0582664	No	No
Colon-Transverse	362	C20orf96	ENSG00000196476.11	20	0.000626066	0.00939099	15	0.0274222	Yes	No
Colon-Transverse	362	ZCCHC3	ENSG00000247315.3	20	0.00121957	0.0182936	15	0.0361434	Yes	No
Colon-Transverse	362	SOX12	ENSG00000177732.8	20	0.00133872	0.0200809	15	0.0378005	Yes	No
Colon-Transverse	362	NRSN2	ENSG00000125841.12	20	5.82429e-05	0.000873643	15	0.0141277	Yes	No
Colon-Transverse	362	TRIB3	ENSG00000101255.10	20	0.00114319	0.0182911	16	0.0361424	Yes	No
Colon-Transverse	362	RBCK1	ENSG00000125826.20	20	0.00116022	0.0185635	16	0.0363832	Yes	No
Colon-Transverse	362	TBC1D20	ENSG00000125875.13	20	0.000300548	0.00510931	17	0.0223963	Yes	No
Colon-Transverse	362	CSNK2A1	ENSG00000101266.17	20	0.00171838	0.0309308	18	0.047365	Yes	No
Colon-Transverse	362	TCF15	ENSG00000125878.6	20	0.00150309	0.0270555	18	0.0439963	Yes	No
Colon-Transverse	362	SRXN1	ENSG00000271303.1	20	0.00272388	0.0517537	19	0.0656751	No	No
Colon-Transverse	362	SLC52A3	ENSG00000101276.14	20	6.25863e-05	0.00125173	20	0.0155503	Yes	No
Colon-Transverse	362	FAM110A	ENSG00000125898.12	20	0.00013645	0.00286545	21	0.0190328	Yes	No
Colon-Transverse	362	ANGPT4	ENSG00000101280.7	20	0.000118654	0.00261039	22	0.0186032	Yes	No
Colon-Transverse	362	RSPO4	ENSG00000101282.8	20	0.000124003	0.00285207	23	0.0190178	Yes	No
Colon-Transverse	362	PSMF1	ENSG00000125818.17	20	0.000238825	0.00573179	24	0.0230928	Yes	No
Colon-Transverse	362	TMEM74B	ENSG00000125895.5	20	0.000331837	0.00763225	23	0.02531	Yes	No
Colon-Transverse	362	C20orf202	ENSG00000215595.1	20	0.000997976	0.0229535	23	0.0403675	Yes	No
Colon-Transverse	362	SNPH	ENSG00000101298.13	20	3.37684e-05	0.000776673	23	0.0138384	Yes	No
Colon-Transverse	362	SDCBP2	ENSG00000125775.14	20	4.63363e-05	0.00106574	23	0.0148954	Yes	No
Colon-Transverse	362	FKBP1A	ENSG00000088832.16	20	0.00023787	0.00570889	24	0.0230459	Yes	No
Colon-Transverse	362	NSFL1C	ENSG00000088833.17	20	0.000613352	0.0141071	23	0.0320993	Yes	No
Colon-Transverse	362	SIRPB2	ENSG00000196209.12	20	0.000674426	0.0155118	23	0.0333683	Yes	No
Colon-Transverse	362	SIRPD	ENSG00000125900.12	20	0.000604769	0.0145144	24	0.0324735	Yes	No
Colon-Transverse	362	SIRPB1	ENSG00000101307.15	20	0.000449376	0.010785	24	0.0289024	Yes	No
Colon-Transverse	362	SIRPG	ENSG00000089012.14	20	1.36508e-05	0.000341269	25	0.0120618	Yes	No
Colon-Transverse	362	SIRPA	ENSG00000198053.11	20	0.00058283	0.0134051	23	0.0314265	Yes	No
Colon-Transverse	362	STK35	ENSG00000125834.12	20	0.000248154	0.00570755	23	0.0230459	Yes	No
Colon-Transverse	362	TGM3	ENSG00000125780.11	20	0.000130625	0.00300438	23	0.0192231	Yes	No
Colon-Transverse	362	SNRPB	ENSG00000125835.18	20	0.00033141	0.00729101	22	0.0249606	Yes	No
Colon-Transverse	362	ZNF343	ENSG00000088876.11	20	0.000518822	0.0114141	22	0.0295348	Yes	No
Colon-Transverse	362	TMC2	ENSG00000149488.12	20	0.00103085	0.0237095	23	0.0410424	Yes	No
Colon-Transverse	362	NOP56	ENSG00000101361.16	20	8.95706e-05	0.00197055	22	0.0175631	Yes	No
Colon-Transverse	362	IDH3B	ENSG00000101365.20	20	0.00102868	0.0226309	22	0.0400909	Yes	No
Colon-Transverse	362	EBF4	ENSG00000088881.20	20	7.11123e-05	0.00156447	22	0.0165836	Yes	No
Colon-Transverse	362	CPXM1	ENSG00000088882.7	20	0.00151474	0.0333244	22	0.0493531	Yes	No
Colon-Transverse	362	PCED1A	ENSG00000132635.16	20	0.00148465	0.0326623	22	0.0489048	Yes	No
Colon-Transverse	362	VPS16	ENSG00000215305.9	20	0.000638417	0.0140452	22	0.0320779	Yes	No
Colon-Transverse	362	PTPRA	ENSG00000132670.20	20	0.000264686	0.00608778	23	0.0235804	Yes	No
Colon-Transverse	362	GNRH2	ENSG00000125787.11	20	0.00107697	0.0226164	21	0.0400812	Yes	No
Colon-Transverse	362	MRPS26	ENSG00000125901.5	20	0.00168582	0.0354022	21	0.051229	No	No
Colon-Transverse	362	OXT	ENSG00000101405.3	20	9.24533e-05	0.00203397	22	0.0176372	Yes	No
Colon-Transverse	362	UBOX5	ENSG00000185019.16	20	3.27086e-05	0.000752297	23	0.0138384	Yes	No
Colon-Transverse	362	FASTKD5	ENSG00000215251.3	20	0.00123459	0.0283957	23	0.0451505	Yes	No
Colon-Transverse	362	LZTS3	ENSG00000088899.14	20	0.000441104	0.0101454	23	0.0281922	Yes	No
Colon-Transverse	362	DDRGK1	ENSG00000198171.12	20	0.00162689	0.0374184	23	0.0529763	No	No
Colon-Transverse	362	ITPA	ENSG00000125877.12	20	0.000228618	0.00525821	23	0.0226466	Yes	No
Colon-Transverse	362	SLC4A11	ENSG00000088836.12	20	0.0026655	0.0613064	23	0.0741515	No	No
Colon-Transverse	362	RP4-794I6.4	ENSG00000277287.1	20	0.00020413	0.00469499	23	0.021981	Yes	No
Colon-Transverse	362	C20orf194	ENSG00000088854.12	20	6.83581e-05	0.00170895	25	0.0170457	Yes	No
Colon-Transverse	362	ATRN	ENSG00000088812.17	20	0.00113428	0.0283569	25	0.0451205	Yes	No
Colon-Transverse	362	ADAM33	ENSG00000149451.17	20	0.00175737	0.0386622	22	0.0541089	No	No
Colon-Transverse	362	SIGLEC1	ENSG00000088827.12	20	0.00013232	0.00291103	22	0.0190545	Yes	No
Colon-Transverse	362	HSPA12B	ENSG00000132622.10	20	0.00365707	0.0841126	23	0.0944228	No	No
Colon-Transverse	362	C20orf27	ENSG00000101220.17	20	0.00129343	0.029749	23	0.0462962	Yes	No
Colon-Transverse	362	SPEF1	ENSG00000101222.12	20	0.000208053	0.00478522	23	0.022066	Yes	No
Colon-Transverse	362	CENPB	ENSG00000125817.7	20	0.00048945	0.0112573	23	0.029402	Yes	No
Colon-Transverse	362	CDC25B	ENSG00000101224.17	20	0.000923769	0.0212467	23	0.0388657	Yes	No
Colon-Transverse	362	LINC01730	ENSG00000275491.1	20	0.0010961	0.0252103	23	0.042392	Yes	No
Colon-Transverse	362	AP5S1	ENSG00000125843.10	20	0.0002747	0.00659281	24	0.0242154	Yes	No
Colon-Transverse	362	MAVS	ENSG00000088888.17	20	0.000701585	0.016838	24	0.034597	Yes	No
Colon-Transverse	362	PANK2	ENSG00000125779.21	20	0.000917814	0.0220275	24	0.0395856	Yes	No
Colon-Transverse	362	RNF24	ENSG00000101236.16	20	0.00084634	0.0203122	24	0.0380179	Yes	No
Colon-Transverse	362	SMOX	ENSG00000088826.17	20	0.00436942	0.109235	25	0.117378	No	No
Colon-Transverse	362	ADRA1D	ENSG00000171873.7	20	0.000992542	0.023821	24	0.0411571	Yes	No
Colon-Transverse	362	PRNP	ENSG00000171867.16	20	0.000585559	0.0152245	26	0.0331313	Yes	No
Colon-Transverse	362	PRND	ENSG00000171864.4	20	0.000533266	0.0133317	25	0.0313491	Yes	No
Colon-Transverse	362	RASSF2	ENSG00000101265.15	20	8.51981e-05	0.00221515	26	0.0180573	Yes	No
Colon-Transverse	362	SLC23A2	ENSG00000089057.14	20	0.00193968	0.0523713	27	0.0662211	No	No
Colon-Transverse	362	RP5-1116H23.5	ENSG00000276768.1	20	0.000719409	0.0187046	26	0.0365231	Yes	No
Colon-Transverse	362	RP5-1116H23.4	ENSG00000278816.1	20	0.000834602	0.0216997	26	0.0392874	Yes	No
Colon-Transverse	362	RP5-1116H23.3	ENSG00000277425.1	20	0.000148656	0.00386506	26	0.0207429	Yes	No
Colon-Transverse	362	TMEM230	ENSG00000089063.14	20	0.00205871	0.0535265	26	0.0671837	No	No
Colon-Transverse	362	PCNA	ENSG00000132646.10	20	0.000155094	0.00387734	25	0.0207517	Yes	No
Colon-Transverse	362	CDS2	ENSG00000101290.13	20	0.00126093	0.0327842	26	0.0489926	Yes	No
Colon-Transverse	362	RP5-828H9.1	ENSG00000230563.2	20	0.00137555	0.0330133	24	0.0491396	Yes	No
Colon-Transverse	362	LINC00654	ENSG00000205181.5	20	0.00139958	0.0335899	24	0.0496166	Yes	No
Colon-Transverse	362	GPCPD1	ENSG00000125772.12	20	0.00113525	0.0283813	25	0.0451432	Yes	No
Colon-Transverse	362	C20orf196	ENSG00000171984.14	20	0.000243902	0.00585365	24	0.0232333	Yes	No
Colon-Transverse	362	CHGB	ENSG00000089199.9	20	0.000286141	0.00629511	22	0.023832	Yes	No
Colon-Transverse	362	TRMT6	ENSG00000089195.14	20	0.00369534	0.0849928	23	0.0952076	No	No
Colon-Transverse	362	MCM8	ENSG00000125885.13	20	0.000410408	0.00943937	23	0.0274428	Yes	No
Colon-Transverse	362	RP5-967N21.11	ENSG00000275632.1	20	0.000546585	0.0125715	23	0.0306227	Yes	No
Colon-Transverse	362	CRLS1	ENSG00000088766.11	20	0.00220049	0.0506113	23	0.0647205	No	No
Colon-Transverse	362	RP5-1056H1.2	ENSG00000278192.1	20	3.45023e-05	0.000793552	23	0.0138384	Yes	No
Colon-Transverse	362	FERMT1	ENSG00000101311.15	20	0.000398577	0.00916726	23	0.0271814	Yes	No
Colon-Transverse	362	BMP2	ENSG00000125845.6	20	0.000241568	0.00507292	21	0.022367	Yes	No
Colon-Transverse	362	TMX4	ENSG00000125827.8	20	0.000296301	0.00622231	21	0.023727	Yes	No
Colon-Transverse	362	PLCB1	ENSG00000182621.17	20	6.19248e-05	0.00173389	28	0.0170706	Yes	No
Colon-Transverse	362	PLCB4	ENSG00000101333.16	20	0.000397833	0.00994581	25	0.02799	Yes	No
Colon-Transverse	362	LAMP5	ENSG00000125869.9	20	0.00141162	0.0310557	22	0.047493	Yes	No
Colon-Transverse	362	PAK5	ENSG00000101349.16	20	0.00162923	0.0374723	23	0.0530323	No	No
Colon-Transverse	362	ANKEF1	ENSG00000132623.15	20	0.00127615	0.0255231	20	0.0426226	Yes	No
Colon-Transverse	362	SNAP25	ENSG00000132639.12	20	3.35711e-05	0.000704993	21	0.01381	Yes	No
Colon-Transverse	362	MKKS	ENSG00000125863.18	20	0.00379903	0.0797797	21	0.0905638	No	No
Colon-Transverse	362	SLX4IP	ENSG00000149346.14	20	0.000539168	0.0124009	23	0.0304917	Yes	No
Colon-Transverse	362	JAG1	ENSG00000101384.11	20	0.00165275	0.0363605	22	0.0520525	No	No
Colon-Transverse	362	LINC01752	ENSG00000224961.1	20	0.000443829	0.0093204	21	0.0273114	Yes	No
Colon-Transverse	362	RP1-278O22.2	ENSG00000234900.1	20	7.50313e-05	0.00157566	21	0.0166121	Yes	No
Colon-Transverse	362	RP11-103J8.2	ENSG00000270777.1	20	0.0028299	0.056598	20	0.0700266	No	No
Colon-Transverse	362	BTBD3	ENSG00000132640.14	20	0.00523346	0.115136	22	0.122801	No	No
Colon-Transverse	362	SPTLC3	ENSG00000172296.12	20	0.000661596	0.0145551	22	0.0325198	Yes	No
Colon-Transverse	362	ISM1	ENSG00000101230.5	20	1.14328e-05	0.000228657	20	0.0116196	Yes	No
Colon-Transverse	362	RP4-585I14.3	ENSG00000278153.1	20	0.00166355	0.0316074	19	0.0479345	Yes	No
Colon-Transverse	362	TASP1	ENSG00000089123.15	20	0.000638862	0.014055	22	0.0320779	Yes	No
Colon-Transverse	362	ESF1	ENSG00000089048.14	20	0.000467831	0.00842096	18	0.0262304	Yes	No
Colon-Transverse	362	NDUFAF5	ENSG00000101247.17	20	7.99917e-05	0.00143985	18	0.0160644	Yes	No
Colon-Transverse	362	MACROD2	ENSG00000172264.16	20	0.000562434	0.0230598	41	0.0404541	Yes	No
Colon-Transverse	362	FLRT3	ENSG00000125848.9	20	0.00051022	0.00867374	17	0.0265559	Yes	No
Colon-Transverse	362	KIF16B	ENSG00000089177.18	20	0.000247554	0.00668395	27	0.0243014	Yes	No
Colon-Transverse	362	RP4-777L9.2	ENSG00000273998.1	20	0.000156422	0.0035977	23	0.0203149	Yes	No
Colon-Transverse	362	SNRPB2	ENSG00000125870.10	20	0.00113506	0.0261063	23	0.043131	Yes	No
Colon-Transverse	362	PCSK2	ENSG00000125851.9	20	0.0021817	0.0589058	27	0.0720347	No	No
Colon-Transverse	362	BFSP1	ENSG00000125864.13	20	0.000508961	0.012724	25	0.0307865	Yes	No
Colon-Transverse	362	DSTN	ENSG00000125868.15	20	0.000637751	0.015306	24	0.0331949	Yes	No
Colon-Transverse	362	RRBP1	ENSG00000125844.15	20	0.000335527	0.00805266	24	0.0257908	Yes	No
Colon-Transverse	362	RP5-905G11.3	ENSG00000233625.1	20	0.000164129	0.00377496	23	0.0206214	Yes	No
Colon-Transverse	362	SNX5	ENSG00000089006.16	20	0.000160546	0.00369255	23	0.0204798	Yes	No
Colon-Transverse	362	MGME1	ENSG00000125871.13	20	0.000660804	0.0151985	23	0.0331159	Yes	No
Colon-Transverse	362	OVOL2	ENSG00000125850.10	20	0.000312052	0.0071772	23	0.0248608	Yes	No
Colon-Transverse	362	PET117	ENSG00000232838.3	20	0.0025224	0.0554927	22	0.0689906	No	No
Colon-Transverse	362	KAT14	ENSG00000149474.13	20	0.00356968	0.0821026	23	0.0926694	No	No
Colon-Transverse	362	ZNF133	ENSG00000125846.15	20	0.00106296	0.0233851	22	0.0407529	Yes	No
Colon-Transverse	362	DZANK1	ENSG00000089091.16	20	0.00205276	0.0451608	22	0.0597041	No	No
Colon-Transverse	362	POLR3F	ENSG00000132664.11	20	0.00103852	0.021809	21	0.0393635	Yes	No
Colon-Transverse	362	RBBP9	ENSG00000089050.15	20	0.00181542	0.0381239	21	0.0536246	No	No
Colon-Transverse	362	SEC23B	ENSG00000101310.14	20	0.00067248	0.0147946	22	0.0327255	Yes	No
Colon-Transverse	362	LINC00493	ENSG00000232388.4	20	0.000206929	0.00434552	21	0.0214848	Yes	No
Colon-Transverse	362	DTD1	ENSG00000125821.11	20	0.00497623	0.114453	23	0.122186	No	No
Colon-Transverse	362	LINC00652	ENSG00000179935.9	20	0.000652263	0.0143498	22	0.0323397	Yes	No
Colon-Transverse	362	RP5-1068E13.7	ENSG00000273148.1	20	0.000541944	0.0113808	21	0.0295234	Yes	No
Colon-Transverse	362	SLC24A3	ENSG00000185052.11	20	2.87767e-05	0.000661864	23	0.0136796	Yes	No
Colon-Transverse	362	RP1-122P22.4	ENSG00000268628.2	20	3.45923e-05	0.000588069	17	0.0132499	Yes	No
Colon-Transverse	362	RP1-122P22.2	ENSG00000233895.1	20	0.00248596	0.0447472	18	0.0593146	No	No
Colon-Transverse	362	RP5-999L4.2	ENSG00000275142.1	20	0.00412281	0.0700878	17	0.0819836	No	No
Colon-Transverse	362	RIN2	ENSG00000132669.12	20	0.000880639	0.0158515	18	0.0336906	Yes	No
Colon-Transverse	362	NAA20	ENSG00000173418.11	20	0.000102479	0.00174215	17	0.0170838	Yes	No
Colon-Transverse	362	CRNKL1	ENSG00000101343.14	20	0.00039778	0.00676226	17	0.0243791	Yes	No
Colon-Transverse	362	CFAP61	ENSG00000089101.17	20	0.00155999	0.0296398	19	0.046224	Yes	No
Colon-Transverse	362	INSM1	ENSG00000173404.4	20	0.00117747	0.0188395	16	0.0366671	Yes	No
Colon-Transverse	362	RALGAPA2	ENSG00000188559.13	20	0.00257095	0.0462771	18	0.0607176	No	No
Colon-Transverse	362	KIZ	ENSG00000088970.15	20	0.00263356	0.0342362	13	0.0501968	No	No
Colon-Transverse	362	XRN2	ENSG00000088930.7	20	6.89978e-05	0.000827974	12	0.0139043	Yes	No
Colon-Transverse	362	RP5-984P4.6	ENSG00000278041.1	20	0.00698656	0.0838387	12	0.0941727	No	No
Colon-Transverse	362	NKX2-2	ENSG00000125820.5	20	0.00300311	0.0360373	12	0.0517775	No	No
Colon-Transverse	362	LINC00261	ENSG00000259974.2	20	0.00333849	0.0567543	17	0.0701887	No	No
Colon-Transverse	362	FOXA2	ENSG00000125798.14	20	0.000174327	0.00278923	16	0.0189462	Yes	No
Colon-Transverse	362	THBD	ENSG00000178726.6	20	0.00145255	0.029051	20	0.0457194	Yes	No
Colon-Transverse	362	CD93	ENSG00000125810.9	20	0.000355074	0.00710147	20	0.0247661	Yes	No
Colon-Transverse	362	RP4-737E23.2	ENSG00000230387.2	20	0.00135656	0.0271313	20	0.0440832	Yes	No
Colon-Transverse	362	NXT1	ENSG00000132661.3	20	0.00392244	0.0784487	20	0.0894059	No	No
Colon-Transverse	362	LINC01431	ENSG00000232645.5	20	8.52715e-06	0.000170543	20	0.0111884	Yes	No
Colon-Transverse	362	GZF1	ENSG00000125812.15	20	0.00124669	0.0249338	20	0.042147	Yes	No
Colon-Transverse	362	NAPB	ENSG00000125814.17	20	0.00344936	0.0724365	21	0.0840686	No	No
Colon-Transverse	362	CST3	ENSG00000101439.8	20	0.00136291	0.0286211	21	0.0453228	Yes	No
Colon-Transverse	362	RP11-218C14.8	ENSG00000270001.1	20	0.00329283	0.0658565	20	0.078207	No	No
Colon-Transverse	362	SYNDIG1	ENSG00000101463.5	20	0.00350899	0.0807068	23	0.0913672	No	No
Colon-Transverse	362	RP4-568C11.4	ENSG00000274173.1	20	0.000253582	0.00456448	18	0.0218753	Yes	No
Colon-Transverse	362	CST7	ENSG00000077984.5	20	7.88513e-05	0.00149817	19	0.0162993	Yes	No
Colon-Transverse	362	APMAP	ENSG00000101474.11	20	0.000529994	0.0100699	19	0.0281382	Yes	No
Colon-Transverse	362	ACSS1	ENSG00000154930.14	20	0.00141135	0.0268157	19	0.0437687	Yes	No
Colon-Transverse	362	VSX1	ENSG00000100987.14	20	0.00272015	0.0489627	18	0.0632184	No	No
Colon-Transverse	362	ENTPD6	ENSG00000197586.12	20	0.00041007	0.00738125	18	0.025102	Yes	No
Colon-Transverse	362	RP5-965G21.3	ENSG00000277938.1	20	0.010951	0.186167	17	0.190154	No	No
Colon-Transverse	362	RP5-965G21.4	ENSG00000274414.1	20	0.000555331	0.00944063	17	0.0274428	Yes	No
Colon-Transverse	362	PYGB	ENSG00000100994.11	20	0.00368205	0.0662769	18	0.0785542	No	No
Colon-Transverse	362	ABHD12	ENSG00000100997.18	20	0.00304015	0.0547226	18	0.0682615	No	No
Colon-Transverse	362	GINS1	ENSG00000101003.9	20	0.00920538	0.165697	18	0.170428	No	No
Colon-Transverse	362	NINL	ENSG00000101004.14	20	0.000324002	0.00550804	17	0.0229491	Yes	No
Colon-Transverse	362	NANP	ENSG00000170191.4	20	0.0013946	0.0223136	16	0.0398212	Yes	No
Colon-Transverse	362	ZNF337	ENSG00000130684.13	20	0.000138455	0.00207683	15	0.0177321	Yes	No
Colon-Transverse	362	FAM182B	ENSG00000175170.14	20	0.0025707	0.0359897	14	0.05174	No	No
Colon-Transverse	362	RP4-760C5.3	ENSG00000231081.1	20	0.0004001	0.0044011	11	0.021581	Yes	No
Colon-Transverse	362	LINC01597	ENSG00000205611.4	20	0.00569407	0.0683288	12	0.0803961	No	No
Colon-Transverse	362	DEFB124	ENSG00000180383.3	20	0.00108301	0.0129961	12	0.0310571	Yes	No
Colon-Transverse	362	REM1	ENSG00000088320.3	20	0.00774935	0.0929922	12	0.10246	No	No
Colon-Transverse	362	LINC00028	ENSG00000233354.1	20	0.000954303	0.0114516	12	0.0295658	Yes	No
Colon-Transverse	362	HM13	ENSG00000101294.16	20	0.00164691	0.0197629	12	0.0375341	Yes	No
Colon-Transverse	362	ID1	ENSG00000125968.8	20	0.00184636	0.0221563	12	0.0396706	Yes	No
Colon-Transverse	362	COX4I2	ENSG00000131055.4	20	0.0153822	0.184586	12	0.188623	No	No
Colon-Transverse	362	BCL2L1	ENSG00000171552.12	20	2.9697e-05	0.000356365	12	0.0121686	Yes	No
Colon-Transverse	362	TPX2	ENSG00000088325.15	20	0.00806762	0.0968114	12	0.106008	No	No
Colon-Transverse	362	MYLK2	ENSG00000101306.10	20	0.00444442	0.053333	12	0.067052	No	No
Colon-Transverse	362	FOXS1	ENSG00000179772.7	20	0.00315476	0.0378571	12	0.0533851	No	No
Colon-Transverse	362	DUSP15	ENSG00000149599.15	20	0.00728085	0.0873702	12	0.0973436	No	No
Colon-Transverse	362	TTLL9	ENSG00000131044.16	20	0.000307435	0.00399666	13	0.020961	Yes	No
Colon-Transverse	362	PDRG1	ENSG00000088356.5	20	0.00236277	0.0283533	12	0.0451205	Yes	No
Colon-Transverse	362	CCM2L	ENSG00000101331.15	20	0.000130669	0.0016987	13	0.0170338	Yes	No
Colon-Transverse	362	HCK	ENSG00000101336.13	20	0.00058682	0.00762866	13	0.02531	Yes	No
Colon-Transverse	362	TM9SF4	ENSG00000101337.15	20	0.00228307	0.031963	14	0.0482533	Yes	No
Colon-Transverse	362	PLAGL2	ENSG00000126003.6	20	0.000875813	0.0122614	14	0.0303798	Yes	No
Colon-Transverse	362	POFUT1	ENSG00000101346.13	20	0.00129434	0.0181208	14	0.0359573	Yes	No
Colon-Transverse	362	KIF3B	ENSG00000101350.7	20	0.0027257	0.0381597	14	0.0536447	No	No
Colon-Transverse	362	RP11-358N2.2	ENSG00000277692.1	20	0.000230107	0.0029914	13	0.0191934	Yes	No
Colon-Transverse	362	ASXL1	ENSG00000171456.16	20	0.000154765	0.00216671	14	0.0179684	Yes	No
Colon-Transverse	362	NOL4L	ENSG00000197183.14	20	0.00391786	0.0509322	13	0.0649595	No	No
Colon-Transverse	362	C20orf203	ENSG00000198547.8	20	2.91885e-06	3.50262e-05	12	0.00804197	Yes	Yes
Colon-Transverse	362	COMMD7	ENSG00000149600.11	20	0.000630871	0.00757045	12	0.0252577	Yes	No
Colon-Transverse	362	DNMT3B	ENSG00000088305.18	20	0.00389071	0.0466885	12	0.0610972	No	No
Colon-Transverse	362	MAPRE1	ENSG00000101367.8	20	0.000260447	0.00312537	12	0.0194299	Yes	No
Colon-Transverse	362	RP5-1085F17.3	ENSG00000260257.2	20	0.00388885	0.0466662	12	0.0610758	No	No
Colon-Transverse	362	EFCAB8	ENSG00000215529.12	20	0.00292082	0.0379707	13	0.0534908	No	No
Colon-Transverse	362	BPIFB2	ENSG00000078898.6	20	0.00151934	0.0182321	12	0.0360956	Yes	No
Colon-Transverse	362	CDK5RAP1	ENSG00000101391.20	20	0.00403843	0.0484612	12	0.0627647	No	No
Colon-Transverse	362	SNTA1	ENSG00000101400.5	20	0.00239815	0.0287779	12	0.0454701	Yes	No
Colon-Transverse	362	CBFA2T2	ENSG00000078699.21	20	0.00253954	0.0304744	12	0.0469762	Yes	No
Colon-Transverse	362	RP1-63M2.7	ENSG00000275223.1	20	0.000460152	0.00506168	11	0.022352	Yes	No
Colon-Transverse	362	NECAB3	ENSG00000125967.16	20	0.00459362	0.0505298	11	0.0646433	No	No
Colon-Transverse	362	ACTL10	ENSG00000182584.4	20	0.000236805	0.00260486	11	0.0185709	Yes	No
Colon-Transverse	362	E2F1	ENSG00000101412.12	20	0.00128399	0.0141238	11	0.0321136	Yes	No
Colon-Transverse	362	PXMP4	ENSG00000101417.11	20	0.00139243	0.0153168	11	0.0332123	Yes	No
Colon-Transverse	362	ZNF341	ENSG00000131061.13	20	0.000656952	0.00722647	11	0.0248667	Yes	No
Colon-Transverse	362	CHMP4B	ENSG00000101421.3	20	0.00408388	0.0449227	11	0.0594855	No	No
Colon-Transverse	362	RALY-AS1	ENSG00000228265.5	20	0.00160973	0.0160973	10	0.0339231	Yes	No
Colon-Transverse	362	RP5-1125A11.7	ENSG00000276073.1	20	0.00054146	0.0054146	10	0.022846	Yes	No
Colon-Transverse	362	RP5-1125A11.6	ENSG00000275784.1	20	0.00449681	0.0449681	10	0.0595177	No	No
Colon-Transverse	362	RALY	ENSG00000125970.11	20	0.00151395	0.0166535	11	0.0343983	Yes	No
Colon-Transverse	362	EIF2S2	ENSG00000125977.6	20	0.00396128	0.0396128	10	0.0549421	No	No
Colon-Transverse	362	ASIP	ENSG00000101440.9	20	0.0486728	0.535401	11	0.535721	No	No
Colon-Transverse	362	AHCY	ENSG00000101444.12	20	0.0016598	0.016598	10	0.0343428	Yes	No
Colon-Transverse	362	ITCH	ENSG00000078747.14	20	0.00881983	0.0970181	11	0.106203	No	No
Colon-Transverse	362	DYNLRB1	ENSG00000125971.16	20	0.00043988	0.00483868	11	0.0221326	Yes	No
Colon-Transverse	362	MAP1LC3A	ENSG00000101460.12	20	0.00193082	0.021239	11	0.0388657	Yes	No
Colon-Transverse	362	PIGU	ENSG00000101464.10	20	2.11142e-05	0.000253371	12	0.0116196	Yes	No
Colon-Transverse	362	NCOA6	ENSG00000198646.13	20	0.000192227	0.00230672	12	0.0181198	Yes	No
Colon-Transverse	362	TP53INP2	ENSG00000078804.12	20	0.00064648	0.00775776	12	0.0254428	Yes	No
Colon-Transverse	362	GGT7	ENSG00000131067.16	20	0.000404593	0.00485512	12	0.0221549	Yes	No
Colon-Transverse	362	ACSS2	ENSG00000131069.19	20	0.0184953	0.221943	12	0.224937	No	No
Colon-Transverse	362	GSS	ENSG00000100983.9	20	0.000668581	0.00735439	11	0.0250564	Yes	No
Colon-Transverse	362	MYH7B	ENSG00000078814.15	20	0.00745229	0.0819752	11	0.0925426	No	No
Colon-Transverse	362	TRPC4AP	ENSG00000100991.11	20	0.00151642	0.0166806	11	0.0344311	Yes	No
Colon-Transverse	362	EDEM2	ENSG00000088298.12	20	0.000744933	0.00819426	11	0.0259487	Yes	No
Colon-Transverse	362	PROCR	ENSG00000101000.5	20	0.00150791	0.0165871	11	0.0343365	Yes	No
Colon-Transverse	362	MMP24-AS1	ENSG00000126005.16	20	0.000472336	0.0051957	11	0.0225559	Yes	No
Colon-Transverse	362	MMP24	ENSG00000125966.9	20	0.00528125	0.0580938	11	0.0713419	No	No
Colon-Transverse	362	EIF6	ENSG00000242372.6	20	0.000165496	0.00182046	11	0.0172864	Yes	No
Colon-Transverse	362	UQCC1	ENSG00000101019.21	20	0.00331547	0.0364702	11	0.0521435	No	No
Colon-Transverse	362	GDF5	ENSG00000125965.8	20	0.00607324	0.0668057	11	0.0790181	No	No
Colon-Transverse	362	CEP250	ENSG00000126001.15	20	0.00449897	0.0494887	11	0.0637149	No	No
Colon-Transverse	362	ERGIC3	ENSG00000125991.19	20	0.000220931	0.00243024	11	0.0182582	Yes	No
Colon-Transverse	362	SPAG4	ENSG00000061656.9	20	0.000232247	0.00255472	11	0.0184138	Yes	No
Colon-Transverse	362	CPNE1	ENSG00000214078.12	20	0.0019391	0.0213301	11	0.0389413	Yes	No
Colon-Transverse	362	RBM12	ENSG00000244462.7	20	0.0258369	0.284205	11	0.285851	No	No
Colon-Transverse	362	NFS1	ENSG00000244005.12	20	0.00065543	0.00720973	11	0.0248667	Yes	No
Colon-Transverse	362	ROMO1	ENSG00000125995.15	20	0.0025221	0.025221	10	0.0424003	Yes	No
Colon-Transverse	362	RBM39	ENSG00000131051.22	20	0.000596217	0.00596217	10	0.0233564	Yes	No
Colon-Transverse	362	PHF20	ENSG00000025293.16	20	0.00117297	0.0129026	11	0.0309493	Yes	No
Colon-Transverse	362	SCAND1	ENSG00000171222.10	20	9.78951e-05	0.000978951	10	0.0144491	Yes	No
Colon-Transverse	362	CNBD2	ENSG00000149646.12	20	0.000196123	0.00215735	11	0.0179451	Yes	No
Colon-Transverse	362	NORAD	ENSG00000260032.1	20	0.00855824	0.0855824	10	0.0957341	No	No
Colon-Transverse	362	EPB41L1	ENSG00000088367.21	20	0.0111211	0.122332	11	0.129568	No	No
Colon-Transverse	362	RP11-234K24.6	ENSG00000278035.1	20	0.00381498	0.0343349	9	0.0502741	No	No
Colon-Transverse	362	AAR2	ENSG00000131043.11	20	0.00120664	0.0120664	10	0.0302243	Yes	No
Colon-Transverse	362	DLGAP4	ENSG00000080845.17	20	1.92606e-05	0.000211867	11	0.0116196	Yes	No
Colon-Transverse	362	MYL9	ENSG00000101335.9	20	0.000888092	0.00799283	9	0.0257539	Yes	No
Colon-Transverse	362	TGIF2	ENSG00000118707.9	20	0.00330816	0.0330816	10	0.0491657	Yes	No
Colon-Transverse	362	C20orf24	ENSG00000101084.17	20	0.0129668	0.129668	10	0.136396	No	No
Colon-Transverse	362	SLA2	ENSG00000101082.13	20	0.00491838	0.0491838	10	0.0634283	No	No
Colon-Transverse	362	NDRG3	ENSG00000101079.20	20	0.0105243	0.115767	11	0.123389	No	No
Colon-Transverse	362	DSN1	ENSG00000149636.15	20	0.00173626	0.0173626	10	0.0351376	Yes	No
Colon-Transverse	362	SOGA1	ENSG00000149639.14	20	0.000623965	0.00686361	11	0.0245114	Yes	No
Colon-Transverse	362	TLDC2	ENSG00000101342.9	20	0.000430097	0.00430097	10	0.0214133	Yes	No
Colon-Transverse	362	SAMHD1	ENSG00000101347.8	20	0.00480695	0.0528765	11	0.0666724	No	No
Colon-Transverse	362	RBL1	ENSG00000080839.11	20	0.000226984	0.00249682	11	0.0183637	Yes	No
Colon-Transverse	362	MROH8	ENSG00000101353.14	20	0.000103923	0.00114316	11	0.0151838	Yes	No
Colon-Transverse	362	RPN2	ENSG00000118705.16	20	2.06738e-05	0.000248086	12	0.0116196	Yes	No
Colon-Transverse	362	MANBAL	ENSG00000101363.12	20	0.000129872	0.00155846	12	0.0165828	Yes	No
Colon-Transverse	362	SRC	ENSG00000197122.11	20	0.00397929	0.0517308	13	0.0656595	No	No
Colon-Transverse	362	BLCAP	ENSG00000166619.12	20	0.000150473	0.00195615	13	0.017514	Yes	No
Colon-Transverse	362	NNAT	ENSG00000053438.8	20	0.000400567	0.00520737	13	0.0225689	Yes	No
Colon-Transverse	362	CTNNBL1	ENSG00000132792.18	20	0.000235864	0.00377382	16	0.0206214	Yes	No
Colon-Transverse	362	VSTM2L	ENSG00000132821.11	20	0.00021068	0.0031602	15	0.0195015	Yes	No
Colon-Transverse	362	TTI1	ENSG00000101407.12	20	0.000521796	0.00782694	15	0.0255249	Yes	No
Colon-Transverse	362	RPRD1B	ENSG00000101413.11	20	0.0042672	0.0682752	16	0.0803484	No	No
Colon-Transverse	362	TGM2	ENSG00000198959.11	20	0.000676227	0.0108196	16	0.0289152	Yes	No
Colon-Transverse	362	KIAA1755	ENSG00000149633.11	20	0.00166699	0.0266719	16	0.0436346	Yes	No
Colon-Transverse	362	BPI	ENSG00000101425.12	20	0.00471035	0.0753656	16	0.0866848	No	No
Colon-Transverse	362	LBP	ENSG00000129988.5	20	0.0016361	0.0261776	16	0.0432092	Yes	No
Colon-Transverse	362	RP4-564F22.5	ENSG00000224635.1	20	3.79426e-05	0.000607082	16	0.0134358	Yes	No
Colon-Transverse	362	RP4-564F22.7	ENSG00000275401.1	20	0.00269843	0.0431749	16	0.0578651	No	No
Colon-Transverse	362	RALGAPB	ENSG00000170471.14	20	0.00412999	0.0702098	17	0.0820638	No	No
Colon-Transverse	362	ACTR5	ENSG00000101442.9	20	0.0021712	0.0347392	16	0.0506438	No	No
Colon-Transverse	362	PPP1R16B	ENSG00000101445.9	20	0.00128374	0.0218235	17	0.0393773	Yes	No
Colon-Transverse	362	FAM83D	ENSG00000101447.14	20	0.000355323	0.00568518	16	0.0230459	Yes	No
Colon-Transverse	362	RP4-616B8.5	ENSG00000274825.1	20	7.69255e-05	0.00123081	16	0.0154821	Yes	No
Colon-Transverse	362	DHX35	ENSG00000101452.14	20	0.00307851	0.0523346	17	0.0661977	No	No
Colon-Transverse	362	MAFB	ENSG00000204103.3	20	0.00279074	0.0418611	15	0.0567812	No	No
Colon-Transverse	362	RP4-644L1.2	ENSG00000229771.2	20	0.00469469	0.0704203	15	0.0822471	No	No
Colon-Transverse	362	TOP1	ENSG00000198900.5	20	0.00742957	0.126303	17	0.133237	No	No
Colon-Transverse	362	PLCG1	ENSG00000124181.14	20	0.00113186	0.0181097	16	0.0359573	Yes	No
Colon-Transverse	362	ZHX3	ENSG00000174306.21	20	0.000359079	0.00610434	17	0.0236003	Yes	No
Colon-Transverse	362	LPIN3	ENSG00000132793.11	20	0.013723	0.219568	16	0.222616	No	No
Colon-Transverse	362	EMILIN3	ENSG00000183798.4	20	4.62365e-05	0.000739783	16	0.0138384	Yes	No
Colon-Transverse	362	CHD6	ENSG00000124177.14	20	0.0115472	0.219396	19	0.222453	No	No
Colon-Transverse	362	PTPRT	ENSG00000196090.12	20	0.000418004	0.0112861	27	0.0294265	Yes	No
Colon-Transverse	362	SRSF6	ENSG00000124193.14	20	0.00417878	0.0793968	19	0.0902628	No	No
Colon-Transverse	362	L3MBTL1	ENSG00000185513.14	20	5.50366e-05	0.0010457	19	0.0147969	Yes	No
Colon-Transverse	362	SGK2	ENSG00000101049.14	20	0.000491576	0.00884837	18	0.0267896	Yes	No
Colon-Transverse	362	RP1-138B7.7	ENSG00000282876.1	20	0.00225926	0.0406667	18	0.055757	No	No
Colon-Transverse	362	IFT52	ENSG00000101052.12	20	0.00662268	0.125831	19	0.132815	No	No
Colon-Transverse	362	MYBL2	ENSG00000101057.15	20	0.000427743	0.00769937	18	0.0253709	Yes	No
Colon-Transverse	362	TOX2	ENSG00000124191.17	20	0.000774618	0.0139431	18	0.0319394	Yes	No
Colon-Transverse	362	JPH2	ENSG00000149596.6	20	0.000101282	0.00182308	18	0.0172959	Yes	No
Colon-Transverse	362	OSER1	ENSG00000132823.10	20	6.33919e-05	0.00107766	17	0.0149159	Yes	No
Colon-Transverse	362	OSER1-AS1	ENSG00000223891.5	20	0.00337691	0.0574074	17	0.0707949	No	No
Colon-Transverse	362	GDAP1L1	ENSG00000124194.16	20	0.00100646	0.0171097	17	0.0348596	Yes	No
Colon-Transverse	362	FITM2	ENSG00000197296.5	20	0.000214161	0.00364074	17	0.0203828	Yes	No
Colon-Transverse	362	R3HDML	ENSG00000101074.3	20	0.0016351	0.0277968	17	0.0446339	Yes	No
Colon-Transverse	362	HNF4A	ENSG00000101076.16	20	0.00340354	0.0578601	17	0.0711831	No	No
Colon-Transverse	362	TTPAL	ENSG00000124120.10	20	7.18762e-05	0.00115002	16	0.0152189	Yes	No
Colon-Transverse	362	SERINC3	ENSG00000132824.13	20	0.000916458	0.0146633	16	0.0326086	Yes	No
Colon-Transverse	362	PKIG	ENSG00000168734.13	20	0.000475032	0.00855057	18	0.0264082	Yes	No
Colon-Transverse	362	ADA	ENSG00000196839.12	20	0.0032552	0.0553383	17	0.0688568	No	No
Colon-Transverse	362	RP11-445H22.3	ENSG00000283440.1	20	0.000565486	0.00961326	17	0.0276674	Yes	No
Colon-Transverse	362	WISP2	ENSG00000064205.10	20	0.00016316	0.00293688	18	0.01911	Yes	No
Colon-Transverse	362	KCNK15	ENSG00000124249.6	20	6.57151e-06	0.000118287	18	0.0100342	Yes	No
Colon-Transverse	362	RIMS4	ENSG00000101098.12	20	0.000153078	0.00275541	18	0.0189158	Yes	No
Colon-Transverse	362	YWHAB	ENSG00000166913.12	20	0.00116245	0.0209241	18	0.0386213	Yes	No
Colon-Transverse	362	PABPC1L	ENSG00000101104.12	20	0.00141369	0.0254464	18	0.0425602	Yes	No
Colon-Transverse	362	TOMM34	ENSG00000025772.7	20	8.88962e-05	0.00160013	18	0.0166827	Yes	No
Colon-Transverse	362	STK4-AS1	ENSG00000227477.1	20	0.000102071	0.00183727	18	0.0172959	Yes	No
Colon-Transverse	362	STK4	ENSG00000101109.11	20	0.00809492	0.145709	18	0.151486	No	No
Colon-Transverse	362	KCNS1	ENSG00000124134.8	20	0.00106823	0.0181599	17	0.0360205	Yes	No
Colon-Transverse	362	WFDC5	ENSG00000175121.11	20	0.000894101	0.0151997	17	0.0331159	Yes	No
Colon-Transverse	362	PI3	ENSG00000124102.4	20	0.00139946	0.0237909	17	0.0411175	Yes	No
Colon-Transverse	362	SEMG1	ENSG00000124233.11	20	0.00788701	0.134079	17	0.14057	No	No
Colon-Transverse	362	SLPI	ENSG00000124107.5	20	0.00177695	0.0302081	17	0.0467247	Yes	No
Colon-Transverse	362	MATN4	ENSG00000124159.15	20	0.00010522	0.00178873	17	0.0171932	Yes	No
Colon-Transverse	362	RBPJL	ENSG00000124232.10	20	0.00216998	0.0347197	16	0.0506293	No	No
Colon-Transverse	362	SDC4	ENSG00000124145.6	20	0.00216035	0.036726	17	0.0523746	No	No
Colon-Transverse	362	SYS1	ENSG00000204070.9	20	0.00146784	0.0234855	16	0.0408428	Yes	No
Colon-Transverse	362	TP53TG5	ENSG00000124251.10	20	0.00108994	0.017439	16	0.0352299	Yes	No
Colon-Transverse	362	DBNDD2	ENSG00000244274.7	20	0.00088441	0.0141506	16	0.0321326	Yes	No
Colon-Transverse	362	PIGT	ENSG00000124155.17	20	0.00135693	0.021711	16	0.0392874	Yes	No
Colon-Transverse	362	RP3-453C12.15	ENSG00000277022.1	20	0.00120811	0.0193297	16	0.0371046	Yes	No
Colon-Transverse	362	WFDC2	ENSG00000101443.17	20	0.000138559	0.00221694	16	0.0180573	Yes	No
Colon-Transverse	362	WFDC10B	ENSG00000182931.9	20	0.000580754	0.00929206	16	0.0272794	Yes	No
Colon-Transverse	362	WFDC3	ENSG00000124116.18	20	0.00158188	0.026892	17	0.0438311	Yes	No
Colon-Transverse	362	DNTTIP1	ENSG00000101457.12	20	0.000750431	0.0127573	17	0.0308023	Yes	No
Colon-Transverse	362	UBE2C	ENSG00000175063.16	20	6.60788e-05	0.00105726	16	0.0148717	Yes	No
Colon-Transverse	362	TNNC2	ENSG00000101470.9	20	0.000277587	0.00471898	17	0.021992	Yes	No
Colon-Transverse	362	SNX21	ENSG00000124104.18	20	0.000915605	0.0155653	17	0.0334141	Yes	No
Colon-Transverse	362	ACOT8	ENSG00000101473.16	20	0.00485974	0.0826156	17	0.0931056	No	No
Colon-Transverse	362	ZSWIM3	ENSG00000132801.6	20	0.00107787	0.0183237	17	0.0361758	Yes	No
Colon-Transverse	362	ZSWIM1	ENSG00000168612.4	20	0.00960308	0.163252	17	0.168078	No	No
Colon-Transverse	362	SPATA25	ENSG00000149634.4	20	0.000675649	0.011486	17	0.0295933	Yes	No
Colon-Transverse	362	NEURL2	ENSG00000124257.6	20	0.00120648	0.0205101	17	0.0381903	Yes	No
Colon-Transverse	362	CTSA	ENSG00000064601.16	20	0.00322821	0.0548795	17	0.0684169	No	No
Colon-Transverse	362	PLTP	ENSG00000100979.14	20	0.000824635	0.0140188	17	0.0320395	Yes	No
Colon-Transverse	362	PCIF1	ENSG00000100982.11	20	0.000862177	0.014657	17	0.0326086	Yes	No
Colon-Transverse	362	ZNF335	ENSG00000198026.7	20	1.15794e-05	0.00019685	17	0.0114734	Yes	No
Colon-Transverse	362	MMP9	ENSG00000100985.7	20	0.000159189	0.00270622	17	0.0188205	Yes	No
Colon-Transverse	362	SLC12A5	ENSG00000124140.13	20	0.00220455	0.0396819	18	0.0550006	No	No
Colon-Transverse	362	NCOA5	ENSG00000124160.11	20	0.00140482	0.0252867	18	0.0424427	Yes	No
Colon-Transverse	362	CD40	ENSG00000101017.13	20	0.0052398	0.0943165	18	0.103721	No	No
Colon-Transverse	362	CDH22	ENSG00000149654.9	20	0.000769716	0.0146246	19	0.0325683	Yes	No
Colon-Transverse	362	SLC35C2	ENSG00000080189.14	20	1.81215e-05	0.000308066	17	0.0116925	Yes	No
Colon-Transverse	362	ELMO2	ENSG00000062598.17	20	0.00189485	0.0341073	18	0.0500601	No	No
Colon-Transverse	362	ZNF334	ENSG00000198185.11	20	2.36005e-05	0.000401209	17	0.0122107	Yes	No
Colon-Transverse	362	SLC13A3	ENSG00000158296.13	20	0.00326527	0.0587748	18	0.071927	No	No
Colon-Transverse	362	TP53RK	ENSG00000172315.5	20	8.82994e-06	0.000150109	17	0.0107774	Yes	No
Colon-Transverse	362	RP1-28H20.3	ENSG00000271784.1	20	0.00357102	0.0571363	16	0.0705267	No	No
Colon-Transverse	362	SLC2A10	ENSG00000197496.5	20	0.000802685	0.0136456	17	0.0316659	Yes	No
Colon-Transverse	362	EYA2	ENSG00000064655.18	20	0.000126279	0.00252558	20	0.0183861	Yes	No
Colon-Transverse	362	ZMYND8	ENSG00000101040.19	20	0.00224646	0.0449291	20	0.0594875	No	No
Colon-Transverse	362	NCOA3	ENSG00000124151.18	20	0.00163744	0.0343863	21	0.0503023	No	No
Colon-Transverse	362	SULF2	ENSG00000196562.14	20	0.000168403	0.00370486	22	0.0205172	Yes	No
Colon-Transverse	362	LINC00494	ENSG00000235621.8	20	0.000346219	0.0072706	21	0.0249189	Yes	No
Colon-Transverse	362	PREX1	ENSG00000124126.13	20	0.000251685	0.00578875	23	0.0231659	Yes	No
Colon-Transverse	362	RP5-906C1.1	ENSG00000278231.1	20	0.000692267	0.0138453	20	0.031834	Yes	No
Colon-Transverse	362	ARFGEF2	ENSG00000124198.8	20	5.1313e-06	0.000107757	21	0.00990579	Yes	Yes
Colon-Transverse	362	CSE1L	ENSG00000124207.16	20	0.000248185	0.00521189	21	0.0225689	Yes	No
Colon-Transverse	362	STAU1	ENSG00000124214.19	20	0.00120146	0.0252307	21	0.0424074	Yes	No
Colon-Transverse	362	DDX27	ENSG00000124228.14	20	0.00178765	0.035753	20	0.0515502	No	No
Colon-Transverse	362	ZNFX1	ENSG00000124201.14	20	0.000299617	0.00599234	20	0.0234247	Yes	No
Colon-Transverse	362	KCNB1	ENSG00000158445.9	20	0.00231845	0.051006	22	0.0650279	No	No
Colon-Transverse	362	PTGIS	ENSG00000124212.5	20	0.000427894	0.00855788	20	0.0264082	Yes	No
Colon-Transverse	362	B4GALT5	ENSG00000158470.5	20	0.000158951	0.00317903	20	0.0195465	Yes	No
Colon-Transverse	362	SLC9A8	ENSG00000197818.11	20	0.00277037	0.0526371	19	0.0664525	No	No
Colon-Transverse	362	SPATA2	ENSG00000158480.10	20	0.00209331	0.0397729	19	0.0550554	No	No
Colon-Transverse	362	RNF114	ENSG00000124226.10	20	0.000992822	0.0178708	18	0.0357106	Yes	No
Colon-Transverse	362	SNAI1	ENSG00000124216.3	20	0.000378332	0.00680997	18	0.0244518	Yes	No
Colon-Transverse	362	UBE2V1	ENSG00000244687.11	20	0.00137717	0.0247891	18	0.0420397	Yes	No
Colon-Transverse	362	TMEM189	ENSG00000240849.10	20	9.84331e-05	0.00187023	19	0.0173175	Yes	No
Colon-Transverse	362	RP11-112L6.3	ENSG00000237595.3	20	0.00193828	0.0368273	19	0.0524744	No	No
Colon-Transverse	362	LINC01273	ENSG00000231742.5	20	0.000195541	0.00371529	19	0.0205474	Yes	No
Colon-Transverse	362	CEBPB	ENSG00000172216.5	20	0.000655421	0.012453	19	0.0305382	Yes	No
Colon-Transverse	362	SMIM25	ENSG00000224397.5	20	0.000369657	0.00702349	19	0.0246752	Yes	No
Colon-Transverse	362	LINC01270	ENSG00000203999.8	20	0.000804452	0.0144801	18	0.0324339	Yes	No
Colon-Transverse	362	LINC01271	ENSG00000233077.1	20	5.67005e-05	0.00102061	18	0.0146979	Yes	No
Colon-Transverse	362	PTPN1	ENSG00000196396.9	20	0.000146485	0.00278322	19	0.0189443	Yes	No
Colon-Transverse	362	FAM65C	ENSG00000042062.11	20	5.1729e-05	0.00103458	20	0.0147714	Yes	No
Colon-Transverse	362	PARD6B	ENSG00000124171.8	20	0.00273811	0.0547622	20	0.068297	No	No
Colon-Transverse	362	BCAS4	ENSG00000124243.17	20	0.000310635	0.00652334	21	0.0241624	Yes	No
Colon-Transverse	362	ADNP	ENSG00000101126.15	20	0.000356012	0.00712024	20	0.0247768	Yes	No
Colon-Transverse	362	DPM1	ENSG00000000419.12	20	0.000190365	0.00380729	20	0.0206529	Yes	No
Colon-Transverse	362	MOCS3	ENSG00000124217.4	20	0.000244563	0.00489127	20	0.0222206	Yes	No
Colon-Transverse	362	KCNG1	ENSG00000026559.13	20	0.000120199	0.00240399	20	0.018241	Yes	No
Colon-Transverse	362	NFATC2	ENSG00000101096.19	20	0.000506261	0.0111377	22	0.0292849	Yes	No
Colon-Transverse	362	ATP9A	ENSG00000054793.13	20	0.000243945	0.00536679	22	0.0227683	Yes	No
Colon-Transverse	362	SALL4	ENSG00000101115.12	20	0.00117582	0.0235163	20	0.0408655	Yes	No
Colon-Transverse	362	ZFP64	ENSG00000020256.19	20	0.000853441	0.0187757	22	0.0365917	Yes	No
Colon-Transverse	362	TSHZ2	ENSG00000182463.15	20	0.00109412	0.027353	25	0.0442766	Yes	No
Colon-Transverse	362	ZNF217	ENSG00000171940.13	20	0.00178945	0.035789	20	0.0515738	No	No
Colon-Transverse	362	BCAS1	ENSG00000064787.13	20	0.0007729	0.0170038	22	0.0347872	Yes	No
Colon-Transverse	362	PFDN4	ENSG00000101132.9	20	0.00160828	0.0353822	22	0.0512081	No	No
Colon-Transverse	362	DOK5	ENSG00000101134.11	20	0.00115573	0.0265817	23	0.0435716	Yes	No
Colon-Transverse	362	CBLN4	ENSG00000054803.3	20	0.000277301	0.00582332	21	0.0231875	Yes	No
Colon-Transverse	362	FAM210B	ENSG00000124098.9	20	0.000257385	0.00540509	21	0.022846	Yes	No
Colon-Transverse	362	AURKA	ENSG00000087586.17	20	0.000185657	0.00389879	21	0.0207517	Yes	No
Colon-Transverse	362	CSTF1	ENSG00000101138.11	20	0.00250419	0.0525881	21	0.0664073	No	No
Colon-Transverse	362	CASS4	ENSG00000087589.16	20	8.81871e-05	0.00194012	22	0.0174976	Yes	No
Colon-Transverse	362	RTFDC1	ENSG00000022277.12	20	0.000150773	0.00331701	22	0.0197665	Yes	No
Colon-Transverse	362	GCNT7	ENSG00000124091.9	20	0.000891524	0.0196135	22	0.0373715	Yes	No
Colon-Transverse	362	FAM209A	ENSG00000124103.8	20	0.000956656	0.0210464	22	0.0387497	Yes	No
Colon-Transverse	362	FAM209B	ENSG00000213714.1	20	0.000149535	0.00328977	22	0.0197301	Yes	No
Colon-Transverse	362	TFAP2C	ENSG00000087510.6	20	0.000762184	0.016768	22	0.0345264	Yes	No
Colon-Transverse	362	BMP7	ENSG00000101144.12	20	0.00116376	0.0267665	23	0.043728	Yes	No
Colon-Transverse	362	RAE1	ENSG00000101146.12	20	0.000952207	0.0209486	22	0.0386471	Yes	No
Colon-Transverse	362	RBM38	ENSG00000132819.16	20	0.000254036	0.0055888	22	0.0230055	Yes	No
Colon-Transverse	362	PCK1	ENSG00000124253.10	20	0.000753025	0.0165665	22	0.0343232	Yes	No
Colon-Transverse	362	ZBP1	ENSG00000124256.14	20	0.000368374	0.00810424	22	0.0258574	Yes	No
Colon-Transverse	362	PMEPA1	ENSG00000124225.15	20	0.00145884	0.0320944	22	0.0483465	Yes	No
Colon-Transverse	362	RAB22A	ENSG00000124209.3	20	0.000507852	0.00964919	19	0.0276886	Yes	No
Colon-Transverse	362	VAPB	ENSG00000124164.15	20	0.000340569	0.00647081	19	0.024102	Yes	No
Colon-Transverse	362	APCDD1L	ENSG00000198768.10	20	0.000387919	0.00737046	19	0.0250786	Yes	No
Colon-Transverse	362	LINC01711	ENSG00000268941.2	20	0.00163741	0.0294735	18	0.0460919	Yes	No
Colon-Transverse	362	STX16	ENSG00000124222.22	20	2.24951e-05	0.000404912	18	0.012219	Yes	No
Colon-Transverse	362	NPEPL1	ENSG00000215440.11	20	0.00117171	0.0210907	18	0.0387911	Yes	No
Colon-Transverse	362	RP4-806M20.4	ENSG00000268649.5	20	0.000608389	0.010951	18	0.0290963	Yes	No
Colon-Transverse	362	GNAS	ENSG00000087460.24	20	0.000554702	0.00998464	18	0.0280564	Yes	No
Colon-Transverse	362	NELFCD	ENSG00000101158.13	20	0.00028843	0.00461488	16	0.021904	Yes	No
Colon-Transverse	362	CTSZ	ENSG00000101160.13	20	0.00137703	0.0220326	16	0.0395856	Yes	No
Colon-Transverse	362	TUBB1	ENSG00000101162.3	20	0.000299047	0.00478476	16	0.022066	Yes	No
Colon-Transverse	362	ATP5E	ENSG00000124172.9	20	0.00175445	0.0280712	16	0.0448632	Yes	No
Colon-Transverse	362	PRELID3B	ENSG00000101166.15	20	0.00119014	0.0190423	16	0.0368669	Yes	No
Colon-Transverse	362	ZNF831	ENSG00000124203.6	20	0.00279908	0.0475844	17	0.061961	No	No
Colon-Transverse	362	EDN3	ENSG00000124205.15	20	4.47512e-06	7.60771e-05	17	0.00984377	Yes	Yes
Colon-Transverse	362	PHACTR3	ENSG00000087495.16	20	6.59235e-05	0.00125255	19	0.0155503	Yes	No
Colon-Transverse	362	SYCP2	ENSG00000196074.12	20	4.87592e-05	0.000877665	18	0.0141277	Yes	No
Colon-Transverse	362	FAM217B	ENSG00000196227.10	20	0.00034758	0.00625644	18	0.0237706	Yes	No
Colon-Transverse	362	PPP1R3D	ENSG00000132825.6	20	0.00226805	0.0385568	17	0.0540005	No	No
Colon-Transverse	362	CDH26	ENSG00000124215.16	20	0.000506643	0.00911958	18	0.0271303	Yes	No
Colon-Transverse	362	C20orf197	ENSG00000176659.7	20	0.00126374	0.0227474	18	0.0401875	Yes	No
Colon-Transverse	362	MIR646HG	ENSG00000228340.5	20	0.000187772	0.00450653	24	0.0217619	Yes	No
Colon-Transverse	362	CDH4	ENSG00000179242.15	20	0.000207103	0.00662731	32	0.024268	Yes	No
Colon-Transverse	362	TAF4	ENSG00000130699.18	20	4.56659e-05	0.00123298	27	0.0154821	Yes	No
Colon-Transverse	362	RP11-11M20.4	ENSG00000283078.1	20	3.86285e-06	9.65713e-05	25	0.00990579	Yes	Yes
Colon-Transverse	362	LSM14B	ENSG00000149657.19	20	0.000110723	0.00287881	26	0.0190328	Yes	No
Colon-Transverse	362	PSMA7	ENSG00000101182.14	20	0.000472116	0.012275	26	0.0303798	Yes	No
Colon-Transverse	362	SS18L1	ENSG00000184402.14	20	0.000288782	0.00750834	26	0.0252122	Yes	No
Colon-Transverse	362	MTG2	ENSG00000101181.17	20	0.00256055	0.0665743	26	0.0787951	No	No
Colon-Transverse	362	HRH3	ENSG00000101180.15	20	1.5963e-05	0.000415037	26	0.0123311	Yes	No
Colon-Transverse	362	OSBPL2	ENSG00000130703.15	20	0.000487961	0.012687	26	0.0307373	Yes	No
Colon-Transverse	362	ADRM1	ENSG00000130706.12	20	5.41069e-05	0.00140678	26	0.0159909	Yes	No
Colon-Transverse	362	LAMA5	ENSG00000130702.15	20	0.000223474	0.0060338	27	0.023497	Yes	No
Colon-Transverse	362	RPS21	ENSG00000171858.17	20	0.000221183	0.00552959	25	0.0229491	Yes	No
Colon-Transverse	362	CABLES2	ENSG00000149679.11	20	0.000164107	0.00426679	26	0.0213839	Yes	No
Colon-Transverse	362	RBBP8NL	ENSG00000130701.3	20	0.0015623	0.0390574	25	0.0544426	No	No
Colon-Transverse	362	GATA5	ENSG00000130700.6	20	0.00073308	0.018327	25	0.0361761	Yes	No
Colon-Transverse	362	WI2-87327B8.1	ENSG00000264490.3	20	0.000997746	0.0249436	25	0.0421524	Yes	No
Colon-Transverse	362	SLCO4A1	ENSG00000101187.15	20	0.0023757	0.0617682	26	0.0745203	No	No
Colon-Transverse	362	NTSR1	ENSG00000101188.4	20	4.73005e-05	0.00122981	26	0.0154821	Yes	No
Colon-Transverse	362	MRGBP	ENSG00000101189.6	20	0.00101776	0.0254441	25	0.0425602	Yes	No
Colon-Transverse	362	OGFR	ENSG00000060491.16	20	0.000276454	0.00691134	25	0.0245559	Yes	No
Colon-Transverse	362	COL9A3	ENSG00000092758.15	20	0.000838521	0.0218015	26	0.0393608	Yes	No
Colon-Transverse	362	TCFL5	ENSG00000101190.12	20	0.000998534	0.0259619	26	0.043005	Yes	No
Colon-Transverse	362	DIDO1	ENSG00000101191.16	20	0.000746462	0.019408	26	0.0371877	Yes	No
Colon-Transverse	362	RP4-563E14.1	ENSG00000273759.1	20	0.000430674	0.0107668	25	0.028889	Yes	No
Colon-Transverse	362	GID8	ENSG00000101193.7	20	0.000271897	0.00679742	25	0.0244409	Yes	No
Colon-Transverse	362	SLC17A9	ENSG00000101194.17	20	0.000286376	0.00715939	25	0.024825	Yes	No
Colon-Transverse	362	HAR1B	ENSG00000231133.6	20	0.000435312	0.0108828	25	0.0290233	Yes	No
Colon-Transverse	362	HAR1A	ENSG00000225978.3	20	0.00115932	0.028983	25	0.0456803	Yes	No
Colon-Transverse	362	YTHDF1	ENSG00000149658.17	20	0.000145856	0.00364641	25	0.0203902	Yes	No
Colon-Transverse	362	BIRC7	ENSG00000101197.12	20	0.000893723	0.0223431	25	0.0398422	Yes	No
Colon-Transverse	362	NKAIN4	ENSG00000101198.14	20	0.000183858	0.00459644	25	0.0219014	Yes	No
Colon-Transverse	362	ARFGAP1	ENSG00000101199.12	20	0.00202332	0.050583	25	0.0646979	No	No
Colon-Transverse	362	KCNQ2	ENSG00000075043.18	20	0.000388469	0.0089348	23	0.0269052	Yes	No
Colon-Transverse	362	EEF1A2	ENSG00000101210.10	20	0.00335979	0.0739154	22	0.0854133	No	No
Colon-Transverse	362	PPDPF	ENSG00000125534.9	20	0.00118977	0.026175	22	0.0432092	Yes	No
Colon-Transverse	362	PTK6	ENSG00000101213.6	20	0.000663149	0.0145893	22	0.0325503	Yes	No
Colon-Transverse	362	SRMS	ENSG00000125508.3	20	0.00105865	0.0232904	22	0.0406481	Yes	No
Colon-Transverse	362	FNDC11	ENSG00000125531.6	20	0.000271396	0.00569932	21	0.0230459	Yes	No
Colon-Transverse	362	HELZ2	ENSG00000130589.16	20	0.000614522	0.012905	21	0.0309493	Yes	No
Colon-Transverse	362	GMEB2	ENSG00000101216.10	20	0.000395108	0.00790215	20	0.0256198	Yes	No
Colon-Transverse	362	STMN3	ENSG00000197457.9	20	0.000113186	0.00226373	20	0.018068	Yes	No
Colon-Transverse	362	RTEL1	ENSG00000258366.7	20	0.00110743	0.0221486	20	0.0396606	Yes	No
Colon-Transverse	362	TNFRSF6B	ENSG00000243509.4	20	0.00987857	0.187693	19	0.191638	No	No
Colon-Transverse	362	ARFRP1	ENSG00000101246.19	20	0.000410311	0.00779591	19	0.0254919	Yes	No
Colon-Transverse	362	ZGPAT	ENSG00000197114.11	20	0.000652918	0.0124054	19	0.0304952	Yes	No
Colon-Transverse	362	LIME1	ENSG00000203896.9	20	0.00153486	0.0291623	19	0.0458311	Yes	No
Colon-Transverse	362	SLC2A4RG	ENSG00000125520.13	20	0.000687728	0.0123791	18	0.0304604	Yes	No
Colon-Transverse	362	ZBTB46	ENSG00000130584.10	20	0.000804734	0.0144852	18	0.0324339	Yes	No
Colon-Transverse	362	TPD52L2	ENSG00000101150.17	20	3.57441e-05	0.00060765	17	0.0134358	Yes	No
Colon-Transverse	362	DNAJC5	ENSG00000101152.10	20	0.000102895	0.00174922	17	0.0171093	Yes	No
Colon-Transverse	362	UCKL1	ENSG00000198276.15	20	0.000125493	0.00200789	16	0.0175957	Yes	No
Colon-Transverse	362	ZNF512B	ENSG00000196700.8	20	8.71587e-05	0.00139454	16	0.0159247	Yes	No
Colon-Transverse	362	SAMD10	ENSG00000130590.13	20	0.00181432	0.0290291	16	0.0457138	Yes	No
Colon-Transverse	362	PRPF6	ENSG00000101161.7	20	1.5005e-05	0.00024008	16	0.0116196	Yes	No
Colon-Transverse	362	LINC00176	ENSG00000196421.8	20	0.00061773	0.00926594	15	0.0272715	Yes	No
Colon-Transverse	362	SOX18	ENSG00000203883.6	20	0.00255081	0.0382622	15	0.0537206	No	No
Colon-Transverse	362	TCEA2	ENSG00000171703.16	20	0.000869735	0.013046	15	0.0310715	Yes	No
Colon-Transverse	362	RGS19	ENSG00000171700.13	20	0.00233141	0.0349712	15	0.050813	No	No
Colon-Transverse	362	OPRL1	ENSG00000125510.15	20	0.00045447	0.00636258	14	0.0239278	Yes	No
Colon-Transverse	362	MYT1	ENSG00000196132.11	20	0.00029996	0.00389948	13	0.0207517	Yes	No
Colon-Transverse	362	PCMTD2	ENSG00000203880.11	20	0.0020222	0.0242664	12	0.041584	Yes	No
Colon-Transverse	362	CH507-9B2.1	ENSG00000277117.4	21	0.0992375	0.0992375	1	0.108201	No	No
Colon-Transverse	362	CH507-9B2.3	ENSG00000280071.3	21	0.000525174	0.000525174	1	0.0129239	Yes	No
Colon-Transverse	362	CH507-9B2.5	ENSG00000275464.4	21	0.000152813	0.000152813	1	0.0108192	Yes	No
Colon-Transverse	362	CH507-9B2.9	ENSG00000280433.1	21	0.00131995	0.00131995	1	0.015722	Yes	No
Colon-Transverse	362	CH507-42P11.8	ENSG00000275993.2	21	0.0297771	0.0297771	1	0.0463188	Yes	No
Colon-Transverse	362	CBSL	ENSG00000274276.4	21	0.0728699	0.0728699	1	0.0844639	No	No
Colon-Transverse	362	U2AF1L5	ENSG00000275895.6	21	0.105523	0.105523	1	0.114001	No	No
Colon-Transverse	362	CH507-254M2.1	ENSG00000277067.4	21	0.00890918	0.00890918	1	0.0268676	Yes	No
Colon-Transverse	362	CH507-513H4.5	ENSG00000281383.1	21	0.0117759	0.0117759	1	0.0299448	Yes	No
Colon-Transverse	362	bP-21264C1.2	ENSG00000278932.3	21	0.00317636	0.00635273	2	0.0239241	Yes	No
Colon-Transverse	362	IGHV1OR21-1	ENSG00000277282.1	21	0.014141	0.014141	1	0.0321326	Yes	No
Colon-Transverse	362	LIPI	ENSG00000188992.11	21	0.00768349	0.169037	22	0.173592	No	No
Colon-Transverse	362	RBM11	ENSG00000185272.13	21	0.000403377	0.00887429	22	0.0268325	Yes	No
Colon-Transverse	362	HSPA13	ENSG00000155304.5	21	0.000962864	0.021183	22	0.0388453	Yes	No
Colon-Transverse	362	SAMSN1	ENSG00000155307.17	21	0.000549548	0.0120901	22	0.0302389	Yes	No
Colon-Transverse	362	AF127936.3	ENSG00000232884.7	21	0.000337496	0.00776241	23	0.0254428	Yes	No
Colon-Transverse	362	AF127936.5	ENSG00000226751.2	21	0.00016475	0.00378925	23	0.0206278	Yes	No
Colon-Transverse	362	AF127936.7	ENSG00000281903.2	21	0.000699754	0.0160943	23	0.0339208	Yes	No
Colon-Transverse	362	NRIP1	ENSG00000180530.10	21	0.0067564	0.148641	22	0.154342	No	No
Colon-Transverse	362	USP25	ENSG00000155313.15	21	0.00319817	0.0511707	16	0.0651689	No	No
Colon-Transverse	362	MIR99AHG	ENSG00000215386.11	21	0.000124078	0.00272972	22	0.0188621	Yes	No
Colon-Transverse	362	AP000473.5	ENSG00000228798.1	21	0.00168143	0.0285842	17	0.0453017	Yes	No
Colon-Transverse	362	AP000473.8	ENSG00000270093.1	21	0.00140151	0.0224242	16	0.0398979	Yes	No
Colon-Transverse	362	CXADR	ENSG00000154639.18	21	5.85122e-05	0.00122876	21	0.0154821	Yes	No
Colon-Transverse	362	BTG3	ENSG00000154640.14	21	0.000598344	0.0125652	21	0.030622	Yes	No
Colon-Transverse	362	C21orf91	ENSG00000154642.10	21	0.000420142	0.00924311	22	0.0272279	Yes	No
Colon-Transverse	362	CHODL	ENSG00000154645.13	21	0.00099213	0.0277796	28	0.0446181	Yes	No
Colon-Transverse	362	NCAM2	ENSG00000154654.14	21	0.00265297	0.0769361	29	0.0880636	No	No
Colon-Transverse	362	LINC01687	ENSG00000233215.5	21	0.000367998	0.00809596	22	0.0258528	Yes	No
Colon-Transverse	362	MIR155HG	ENSG00000234883.5	21	0.000255375	0.00459676	18	0.0219014	Yes	No
Colon-Transverse	362	MRPL39	ENSG00000154719.13	21	0.00045729	0.00823123	18	0.0260166	Yes	No
Colon-Transverse	362	JAM2	ENSG00000154721.14	21	0.000864707	0.0172941	20	0.0350568	Yes	No
Colon-Transverse	362	ATP5J	ENSG00000154723.12	21	0.00260427	0.0494812	19	0.0637149	No	No
Colon-Transverse	362	GABPA	ENSG00000154727.10	21	0.000777624	0.0147749	19	0.0326974	Yes	No
Colon-Transverse	362	APP	ENSG00000142192.20	21	0.000273009	0.0062792	23	0.0238079	Yes	No
Colon-Transverse	362	AP000230.1	ENSG00000273492.5	21	0.000590208	0.0129846	22	0.0310416	Yes	No
Colon-Transverse	362	CYYR1	ENSG00000166265.11	21	0.0015215	0.0349945	23	0.0508349	No	No
Colon-Transverse	362	ADAMTS1	ENSG00000154734.14	21	0.00144827	0.0333103	23	0.0493531	Yes	No
Colon-Transverse	362	ADAMTS5	ENSG00000154736.5	21	0.000125587	0.00301408	24	0.0192361	Yes	No
Colon-Transverse	362	LINC01695	ENSG00000236532.5	21	0.00073852	0.018463	25	0.0362718	Yes	No
Colon-Transverse	362	AF131217.1	ENSG00000232855.6	21	0.0114694	0.263797	23	0.265877	No	No
Colon-Transverse	362	LINC00161	ENSG00000226935.6	21	0.00237984	0.0499766	21	0.0641714	No	No
Colon-Transverse	362	N6AMT1	ENSG00000156239.11	21	0.00104243	0.021891	21	0.0394449	Yes	No
Colon-Transverse	362	LTN1	ENSG00000198862.13	21	0.000221481	0.00465109	21	0.0219082	Yes	No
Colon-Transverse	362	RWDD2B	ENSG00000156253.6	21	0.0065113	0.130226	20	0.136952	No	No
Colon-Transverse	362	USP16	ENSG00000156256.14	21	0.00239542	0.0479084	20	0.0622417	No	No
Colon-Transverse	362	CCT8	ENSG00000156261.12	21	0.000415608	0.00831216	20	0.0261052	Yes	No
Colon-Transverse	362	MAP3K7CL	ENSG00000156265.15	21	0.00382012	0.0802225	21	0.0909488	No	No
Colon-Transverse	362	BACH1	ENSG00000156273.15	21	0.000123292	0.00271242	22	0.0188205	Yes	No
Colon-Transverse	362	BACH1-AS1	ENSG00000232118.2	21	0.00553529	0.110706	20	0.118709	No	No
Colon-Transverse	362	BACH1-IT2	ENSG00000228817.4	21	0.0183697	0.367395	20	0.368416	No	No
Colon-Transverse	362	GRIK1	ENSG00000171189.17	21	0.00278064	0.061174	22	0.0740216	No	No
Colon-Transverse	362	CLDN8	ENSG00000156284.5	21	0.00034177	0.00581009	17	0.0231843	Yes	No
Colon-Transverse	362	KRTAP13-2	ENSG00000182816.8	21	0.0005405	0.00972901	18	0.0277704	Yes	No
Colon-Transverse	362	TIAM1	ENSG00000156299.13	21	0.00137913	0.0330992	24	0.0491799	Yes	No
Colon-Transverse	362	AP000253.1	ENSG00000234509.1	21	0.00209859	0.0419717	20	0.0568689	No	No
Colon-Transverse	362	SOD1	ENSG00000142168.14	21	0.000420744	0.00841489	20	0.0262304	Yes	No
Colon-Transverse	362	SCAF4	ENSG00000156304.14	21	0.00208416	0.0416832	20	0.0566176	No	No
Colon-Transverse	362	AP000255.6	ENSG00000273091.1	21	0.00174441	0.0331437	19	0.0492262	Yes	No
Colon-Transverse	362	HUNK	ENSG00000142149.8	21	0.001967	0.041307	21	0.05634	No	No
Colon-Transverse	362	MIS18A	ENSG00000159055.3	21	0.000904607	0.0180921	20	0.0359573	Yes	No
Colon-Transverse	362	URB1	ENSG00000142207.6	21	0.000459976	0.00965949	21	0.0277009	Yes	No
Colon-Transverse	362	URB1-AS1	ENSG00000256073.3	21	0.000143532	0.00287065	20	0.0190328	Yes	No
Colon-Transverse	362	EVA1C	ENSG00000166979.12	21	0.000728655	0.0153018	21	0.0331947	Yes	No
Colon-Transverse	362	TCP10L	ENSG00000242220.6	21	0.00387745	0.0736715	19	0.0852057	No	No
Colon-Transverse	362	C21orf59	ENSG00000159079.18	21	0.0024147	0.0458793	19	0.0603549	No	No
Colon-Transverse	362	SYNJ1	ENSG00000159082.17	21	0.00316119	0.0600626	19	0.0730175	No	No
Colon-Transverse	362	PAXBP1	ENSG00000159086.14	21	0.00117161	0.0222607	19	0.0397745	Yes	No
Colon-Transverse	362	C21orf62	ENSG00000205929.10	21	0.00027753	0.00499555	18	0.0223037	Yes	No
Colon-Transverse	362	OLIG1	ENSG00000184221.12	21	0.00177137	0.0301133	17	0.04661	Yes	No
Colon-Transverse	362	IFNAR2	ENSG00000159110.19	21	0.000750417	0.0127571	17	0.0308023	Yes	No
Colon-Transverse	362	IL10RB	ENSG00000243646.9	21	0.000712641	0.0121149	17	0.0302466	Yes	No
Colon-Transverse	362	IFNAR1	ENSG00000142166.12	21	0.00624413	0.10615	17	0.114544	No	No
Colon-Transverse	362	IFNGR2	ENSG00000159128.14	21	0.000333577	0.00567081	17	0.0230387	Yes	No
Colon-Transverse	362	TMEM50B	ENSG00000142188.16	21	5.0757e-05	0.000812112	16	0.0138855	Yes	No
Colon-Transverse	362	DNAJC28	ENSG00000177692.11	21	0.000874428	0.0139908	16	0.0320049	Yes	No
Colon-Transverse	362	GART	ENSG00000159131.16	21	0.00139789	0.0223662	16	0.0398665	Yes	No
Colon-Transverse	362	SON	ENSG00000159140.19	21	2.525e-05	0.000429251	17	0.0123311	Yes	No
Colon-Transverse	362	DONSON	ENSG00000159147.17	21	0.00252496	0.0429242	17	0.0576653	No	No
Colon-Transverse	362	CRYZL1	ENSG00000205758.11	21	0.00892285	0.151689	17	0.157205	No	No
Colon-Transverse	362	ITSN1	ENSG00000205726.14	21	0.000881403	0.0158653	18	0.0337082	Yes	No
Colon-Transverse	362	ATP5O	ENSG00000241837.6	21	0.00167399	0.0284579	17	0.0452175	Yes	No
Colon-Transverse	362	MRPS6	ENSG00000243927.5	21	0.000509246	0.00865717	17	0.0265367	Yes	No
Colon-Transverse	362	SLC5A3	ENSG00000198743.6	21	0.00664635	0.106342	16	0.114731	No	No
Colon-Transverse	362	LINC00310	ENSG00000227456.7	21	2.67112e-05	0.000454091	17	0.0124781	Yes	No
Colon-Transverse	362	AP000318.2	ENSG00000214955.5	21	0.00106012	0.0190821	18	0.0368859	Yes	No
Colon-Transverse	362	KCNE2	ENSG00000159197.3	21	0.000712074	0.0113932	16	0.0295316	Yes	No
Colon-Transverse	362	KCNE1	ENSG00000180509.11	21	0.000384221	0.00614753	16	0.0236209	Yes	No
Colon-Transverse	362	RCAN1	ENSG00000159200.17	21	0.00417871	0.071038	17	0.082811	No	No
Colon-Transverse	362	CLIC6	ENSG00000159212.12	21	1.56865e-05	0.000282357	18	0.0116196	Yes	No
Colon-Transverse	362	RUNX1	ENSG00000159216.18	21	0.000148812	0.00446436	30	0.0216605	Yes	No
Colon-Transverse	362	LINC01436	ENSG00000231106.2	21	0.00146237	0.0307098	21	0.047156	Yes	No
Colon-Transverse	362	SETD4	ENSG00000185917.13	21	0.000193323	0.00405978	21	0.0210235	Yes	No
Colon-Transverse	362	CBR1	ENSG00000159228.12	21	0.000638596	0.0134105	21	0.0314312	Yes	No
Colon-Transverse	362	AP000688.29	ENSG00000233393.1	21	5.48652e-05	0.00115217	21	0.0152285	Yes	No
Colon-Transverse	362	CBR3	ENSG00000159231.5	21	0.00140123	0.0294258	21	0.0460448	Yes	No
Colon-Transverse	362	DOPEY2	ENSG00000142197.12	21	0.00103816	0.0218013	21	0.0393608	Yes	No
Colon-Transverse	362	MORC3	ENSG00000159256.12	21	0.00108194	0.0216388	20	0.0392595	Yes	No
Colon-Transverse	362	CHAF1B	ENSG00000159259.7	21	0.00585739	0.117148	20	0.124672	No	No
Colon-Transverse	362	CLDN14	ENSG00000159261.10	21	0.000459314	0.0096456	21	0.0276874	Yes	No
Colon-Transverse	362	SIM2	ENSG00000159263.15	21	0.000824546	0.0164909	20	0.0342712	Yes	No
Colon-Transverse	362	HLCS	ENSG00000159267.14	21	0.00102613	0.0225749	22	0.0400461	Yes	No
Colon-Transverse	362	AP000704.5	ENSG00000224790.2	21	3.72537e-06	7.82328e-05	21	0.00984377	Yes	Yes
Colon-Transverse	362	RIPPLY3	ENSG00000183145.8	21	0.00056537	0.0118728	21	0.0300461	Yes	No
Colon-Transverse	362	PIGP	ENSG00000185808.13	21	0.00177461	0.0372668	21	0.0528509	No	No
Colon-Transverse	362	TTC3	ENSG00000182670.13	21	0.000128523	0.00269897	21	0.018805	Yes	No
Colon-Transverse	362	DSCR9	ENSG00000230366.9	21	0.00394345	0.0749256	19	0.0862882	No	No
Colon-Transverse	362	DSCR3	ENSG00000157538.13	21	0.000113723	0.00216073	19	0.0179538	Yes	No
Colon-Transverse	362	AP001432.14	ENSG00000242553.1	21	0.00136848	0.026001	19	0.0430188	Yes	No
Colon-Transverse	362	DYRK1A	ENSG00000157540.19	21	0.000172419	0.00344838	20	0.0201242	Yes	No
Colon-Transverse	362	KCNJ15	ENSG00000157551.17	21	0.000569768	0.0113954	20	0.0295316	Yes	No
Colon-Transverse	362	ERG	ENSG00000157554.18	21	0.00111302	0.0267124	24	0.0436698	Yes	No
Colon-Transverse	362	LINC00114	ENSG00000223806.7	21	0.000424231	0.00890884	21	0.0268676	Yes	No
Colon-Transverse	362	ETS2	ENSG00000157557.11	21	0.000481462	0.0105922	22	0.0287082	Yes	No
Colon-Transverse	362	AF064858.6	ENSG00000205622.9	21	0.00485846	0.111745	23	0.119651	No	No
Colon-Transverse	362	LINC01700	ENSG00000232837.1	21	3.22989e-05	0.000742874	23	0.0138384	Yes	No
Colon-Transverse	362	AF064858.8	ENSG00000235888.1	21	0.00137261	0.0315701	23	0.047921	Yes	No
Colon-Transverse	362	AF064858.11	ENSG00000237721.1	21	1.92406e-06	4.42534e-05	23	0.00884752	Yes	Yes
Colon-Transverse	362	AF064858.10	ENSG00000237609.1	21	0.00624097	0.143542	23	0.149487	No	No
Colon-Transverse	362	PSMG1	ENSG00000183527.11	21	0.00381032	0.0914477	24	0.101085	No	No
Colon-Transverse	362	BRWD1	ENSG00000185658.13	21	0.000654149	0.0170079	26	0.0347872	Yes	No
Colon-Transverse	362	HMGN1	ENSG00000205581.10	21	3.85226e-05	0.000924543	24	0.0143017	Yes	No
Colon-Transverse	362	WRB	ENSG00000182093.14	21	0.00088238	0.0220595	25	0.0396128	Yes	No
Colon-Transverse	362	LCA5L	ENSG00000157578.13	21	7.25036e-05	0.00181259	25	0.0172792	Yes	No
Colon-Transverse	362	SH3BGR	ENSG00000185437.13	21	0.00300768	0.075192	25	0.08653	No	No
Colon-Transverse	362	B3GALT5	ENSG00000183778.17	21	9.38828e-05	0.00244095	26	0.0182656	Yes	No
Colon-Transverse	362	AF064860.7	ENSG00000231713.2	21	0.00063523	0.016516	26	0.0342951	Yes	No
Colon-Transverse	362	IGSF5	ENSG00000183067.5	21	0.00126594	0.0329146	26	0.0490441	Yes	No
Colon-Transverse	362	PCP4	ENSG00000183036.10	21	0.000157781	0.0042601	27	0.0213678	Yes	No
Colon-Transverse	362	DSCAM	ENSG00000171587.14	21	0.000208707	0.00772215	37	0.025409	Yes	No
Colon-Transverse	362	BACE2	ENSG00000182240.15	21	0.000209389	0.0056535	27	0.0230386	Yes	No
Colon-Transverse	362	FAM3B	ENSG00000183844.16	21	0.00044193	0.0119321	27	0.0301229	Yes	No
Colon-Transverse	362	MX2	ENSG00000183486.12	21	8.07034e-06	0.000217899	27	0.0116196	Yes	No
Colon-Transverse	362	MX1	ENSG00000157601.13	21	0.000158269	0.00427327	27	0.0213873	Yes	No
Colon-Transverse	362	TMPRSS2	ENSG00000184012.11	21	0.000156242	0.00437478	28	0.0215741	Yes	No
Colon-Transverse	362	AP001610.9	ENSG00000232806.1	21	0.0004308	0.0116316	27	0.029785	Yes	No
Colon-Transverse	362	AP006748.1	ENSG00000223400.1	21	0.000523521	0.0141351	27	0.0321326	Yes	No
Colon-Transverse	362	LINC00479	ENSG00000236384.7	21	0.000883169	0.0229624	26	0.0403794	Yes	No
Colon-Transverse	362	RIPK4	ENSG00000183421.11	21	0.000756373	0.0204221	27	0.0381151	Yes	No
Colon-Transverse	362	PRDM15	ENSG00000141956.13	21	1.87868e-05	0.000526032	28	0.0129239	Yes	No
Colon-Transverse	362	C2CD2	ENSG00000157617.16	21	0.000193926	0.00562385	29	0.0230261	Yes	No
Colon-Transverse	362	ZBTB21	ENSG00000173276.13	21	0.00139475	0.0390529	28	0.0544404	No	No
Colon-Transverse	362	ZNF295-AS1	ENSG00000237232.7	21	0.000817323	0.022885	28	0.0403108	Yes	No
Colon-Transverse	362	UMODL1	ENSG00000177398.18	21	7.05845e-05	0.00197637	28	0.0175736	Yes	No
Colon-Transverse	362	ABCG1	ENSG00000160179.18	21	0.000871828	0.0235394	27	0.0408901	Yes	No
Colon-Transverse	362	TFF3	ENSG00000160180.15	21	0.00219633	0.0571046	26	0.0704971	No	No
Colon-Transverse	362	TFF2	ENSG00000160181.8	21	0.000374038	0.00972499	26	0.0277682	Yes	No
Colon-Transverse	362	TFF1	ENSG00000160182.2	21	0.000408959	0.0106329	26	0.0287544	Yes	No
Colon-Transverse	362	TMPRSS3	ENSG00000160183.13	21	0.0010519	0.0273495	26	0.0442766	Yes	No
Colon-Transverse	362	UBASH3A	ENSG00000160185.14	21	0.000503658	0.0130951	26	0.0310996	Yes	No
Colon-Transverse	362	RSPH1	ENSG00000160188.9	21	0.000198658	0.00496646	25	0.0222779	Yes	No
Colon-Transverse	362	SLC37A1	ENSG00000160190.13	21	0.000397826	0.00994565	25	0.02799	Yes	No
Colon-Transverse	362	PDE9A	ENSG00000160191.17	21	0.000525324	0.0126078	24	0.0306624	Yes	No
Colon-Transverse	362	LINC01668	ENSG00000283051.1	21	0.000730122	0.0160627	22	0.0338813	Yes	No
Colon-Transverse	362	AP001628.7	ENSG00000233754.2	21	0.00209532	0.0460971	22	0.0605721	No	No
Colon-Transverse	362	WDR4	ENSG00000160193.11	21	2.79324e-05	0.000614513	22	0.0134938	Yes	No
Colon-Transverse	362	NDUFV3	ENSG00000160194.17	21	0.000257696	0.00566932	22	0.0230386	Yes	No
Colon-Transverse	362	ERVH48-1	ENSG00000233056.2	21	0.000967591	0.0203194	21	0.0380237	Yes	No
Colon-Transverse	362	PKNOX1	ENSG00000160199.14	21	0.000126079	0.00264766	21	0.0186931	Yes	No
Colon-Transverse	362	CBS	ENSG00000160200.17	21	0.000251358	0.00527851	21	0.0226598	Yes	No
Colon-Transverse	362	U2AF1	ENSG00000160201.11	21	0.00417731	0.0835463	20	0.093936	No	No
Colon-Transverse	362	LINC01679	ENSG00000237989.1	21	0.000213792	0.00384825	18	0.0207191	Yes	No
Colon-Transverse	362	SIK1	ENSG00000142178.7	21	0.00566518	0.101973	18	0.110686	No	No
Colon-Transverse	362	HSF2BP	ENSG00000160207.8	21	0.000767443	0.0145814	19	0.0325503	Yes	No
Colon-Transverse	362	RRP1B	ENSG00000160208.12	21	0.00190322	0.0323548	17	0.0486035	Yes	No
Colon-Transverse	362	PDXK	ENSG00000160209.18	21	0.00471047	0.0847884	18	0.0950308	No	No
Colon-Transverse	362	CSTB	ENSG00000160213.6	21	0.0120321	0.204546	17	0.207969	No	No
Colon-Transverse	362	RRP1	ENSG00000160214.12	21	0.00359046	0.0610378	17	0.0739054	No	No
Colon-Transverse	362	AGPAT3	ENSG00000160216.18	21	0.00218569	0.0415281	19	0.0564897	No	No
Colon-Transverse	362	TRAPPC10	ENSG00000160218.12	21	0.000122878	0.0022118	18	0.0180573	Yes	No
Colon-Transverse	362	PWP2	ENSG00000241945.7	21	0.00190217	0.0323368	17	0.0485884	Yes	No
Colon-Transverse	362	C21orf33	ENSG00000160221.16	21	0.00110972	0.0199749	18	0.0377352	Yes	No
Colon-Transverse	362	LINC01678	ENSG00000225331.1	21	0.00055754	0.0100357	18	0.0281196	Yes	No
Colon-Transverse	362	AP001056.1	ENSG00000237604.1	21	0.00151869	0.0273364	18	0.0442732	Yes	No
Colon-Transverse	362	ICOSLG	ENSG00000160223.16	21	0.00112709	0.0202876	18	0.037995	Yes	No
Colon-Transverse	362	AIRE	ENSG00000160224.16	21	0.000315255	0.00598985	19	0.02342	Yes	No
Colon-Transverse	362	PFKL	ENSG00000141959.16	21	0.00713359	0.135538	19	0.14193	No	No
Colon-Transverse	362	C21orf2	ENSG00000160226.15	21	1.04212e-05	0.000187582	18	0.0113532	Yes	No
Colon-Transverse	362	TRPM2	ENSG00000142185.16	21	0.000817297	0.0163459	20	0.0341189	Yes	No
Colon-Transverse	362	LRRC3	ENSG00000160233.7	21	0.000502202	0.00954184	19	0.027574	Yes	No
Colon-Transverse	362	KB-68A7.1	ENSG00000274225.1	21	0.000194137	0.00388275	20	0.0207517	Yes	No
Colon-Transverse	362	AP001065.15	ENSG00000228709.1	21	0.000818543	0.0163709	20	0.0341285	Yes	No
Colon-Transverse	362	TSPEAR	ENSG00000175894.14	21	0.000130796	0.00287752	22	0.0190328	Yes	No
Colon-Transverse	362	UBE2G2	ENSG00000184787.18	21	1.5771e-06	3.3119e-05	21	0.00804197	Yes	Yes
Colon-Transverse	362	SUMO3	ENSG00000184900.15	21	0.00122496	0.0257243	21	0.0427955	Yes	No
Colon-Transverse	362	PTTG1IP	ENSG00000183255.11	21	0.00193613	0.0387226	20	0.0541522	No	No
Colon-Transverse	362	ITGB2	ENSG00000160255.17	21	8.93836e-05	0.00187706	21	0.0173458	Yes	No
Colon-Transverse	362	LINC01547	ENSG00000183250.11	21	0.0011447	0.0228941	20	0.0403209	Yes	No
Colon-Transverse	362	FAM207A	ENSG00000160256.12	21	0.000162667	0.003416	21	0.0200324	Yes	No
Colon-Transverse	362	AP001505.10	ENSG00000276529.1	21	0.000949313	0.0199356	21	0.0377061	Yes	No
Colon-Transverse	362	LINC00163	ENSG00000234880.1	21	0.00503196	0.105671	21	0.114128	No	No
Colon-Transverse	362	LINC00165	ENSG00000261706.1	21	0.00142389	0.0299017	21	0.0464287	Yes	No
Colon-Transverse	362	PICSAR	ENSG00000275874.1	21	0.000636783	0.0133725	21	0.0313839	Yes	No
Colon-Transverse	362	ADARB1	ENSG00000197381.15	21	0.000593973	0.0142553	24	0.0322371	Yes	No
Colon-Transverse	362	LINC00334	ENSG00000182586.8	21	0.000268261	0.00643825	24	0.0240396	Yes	No
Colon-Transverse	362	POFUT2	ENSG00000186866.16	21	0.000575149	0.0138036	24	0.0317895	Yes	No
Colon-Transverse	362	LINC00205	ENSG00000223768.1	21	3.28453e-05	0.000788286	24	0.0138384	Yes	No
Colon-Transverse	362	LINC00315	ENSG00000184274.3	21	0.000692112	0.0166107	24	0.0343484	Yes	No
Colon-Transverse	362	LL21NC02-21A1.1	ENSG00000273796.1	21	0.000596312	0.0143115	24	0.0322992	Yes	No
Colon-Transverse	362	COL18A1	ENSG00000182871.14	21	0.000167288	0.00434949	26	0.0214941	Yes	No
Colon-Transverse	362	SLC19A1	ENSG00000173638.18	21	1.61752e-06	4.20555e-05	26	0.00884752	Yes	Yes
Colon-Transverse	362	LINC01694	ENSG00000233922.2	21	0.000967968	0.0251672	26	0.0423664	Yes	No
Colon-Transverse	362	PCBP3	ENSG00000183570.16	21	1.15682e-05	0.000300773	26	0.0116606	Yes	No
Colon-Transverse	362	AJ011932.1	ENSG00000274248.1	21	0.00145279	0.0305086	21	0.0469848	Yes	No
Colon-Transverse	362	COL6A1	ENSG00000142156.14	21	0.000941442	0.0197703	21	0.0375342	Yes	No
Colon-Transverse	362	AP001476.2	ENSG00000224413.1	21	0.0014058	0.028116	20	0.0449101	Yes	No
Colon-Transverse	362	COL6A2	ENSG00000142173.14	21	0.000129126	0.0024534	19	0.0182971	Yes	No
Colon-Transverse	362	FTCD	ENSG00000160282.13	21	0.00069454	0.0131963	19	0.0311952	Yes	No
Colon-Transverse	362	SPATC1L	ENSG00000160284.14	21	1.76709e-05	0.000335746	19	0.0120242	Yes	No
Colon-Transverse	362	LSS	ENSG00000160285.14	21	0.00464459	0.0882473	19	0.0981663	No	No
Colon-Transverse	362	MCM3AP	ENSG00000160294.10	21	0.00269488	0.0485079	18	0.0628089	No	No
Colon-Transverse	362	YBEY	ENSG00000182362.13	21	0.00160717	0.0273219	17	0.0442652	Yes	No
Colon-Transverse	362	C21orf58	ENSG00000160298.17	21	0.000388452	0.00660368	17	0.0242346	Yes	No
Colon-Transverse	362	PCNT	ENSG00000160299.16	21	0.00382309	0.0649925	17	0.0773957	No	No
Colon-Transverse	362	DIP2A	ENSG00000160305.17	21	0.00141192	0.0211788	15	0.0388453	Yes	No
Colon-Transverse	362	S100B	ENSG00000160307.9	21	5.59989e-05	0.000783985	14	0.0138384	Yes	No
Colon-Transverse	362	PRMT2	ENSG00000160310.17	21	0.000219056	0.00284773	13	0.0190178	Yes	No
Colon-Transverse	362	AC005301.9	ENSG00000283633.1	22	0.00101782	0.0213742	21	0.0390024	Yes	No
Colon-Transverse	362	AC006946.16	ENSG00000273203.1	22	0.000473112	0.0118278	25	0.0300022	Yes	No
Colon-Transverse	362	AC006946.17	ENSG00000273442.1	22	0.000577825	0.0144456	25	0.0324142	Yes	No
Colon-Transverse	362	IL17RA	ENSG00000177663.13	22	0.000386806	0.00967016	25	0.0277083	Yes	No
Colon-Transverse	362	CECR6	ENSG00000183307.3	22	3.2025e-05	0.000800624	25	0.0138384	Yes	No
Colon-Transverse	362	HDHD5	ENSG00000069998.12	22	0.00251456	0.062864	25	0.0754417	No	No
Colon-Transverse	362	CECR1	ENSG00000093072.15	22	0.00160547	0.0385312	24	0.0539788	No	No
Colon-Transverse	362	CECR2	ENSG00000099954.18	22	0.000383263	0.00804853	21	0.0257908	Yes	No
Colon-Transverse	362	SLC25A18	ENSG00000182902.13	22	0.000209623	0.00398284	19	0.0209248	Yes	No
Colon-Transverse	362	ATP6V1E1	ENSG00000131100.12	22	1.18556e-05	0.000225257	19	0.0116196	Yes	No
Colon-Transverse	362	BCL2L13	ENSG00000099968.17	22	0.000166051	0.00315497	19	0.0194925	Yes	No
Colon-Transverse	362	BID	ENSG00000015475.18	22	0.00142033	0.025566	18	0.0426589	Yes	No
Colon-Transverse	362	LINC00528	ENSG00000269220.1	22	6.24888e-05	0.00106231	17	0.0148934	Yes	No
Colon-Transverse	362	MICAL3	ENSG00000243156.7	22	0.0023885	0.0429931	18	0.0577204	No	No
Colon-Transverse	362	LINC01634	ENSG00000235295.1	22	0.000635766	0.00953649	15	0.0275719	Yes	No
Colon-Transverse	362	PEX26	ENSG00000215193.12	22	0.00166082	0.0265731	16	0.0435716	Yes	No
Colon-Transverse	362	TUBA8	ENSG00000183785.14	22	0.00318751	0.0510002	16	0.0650279	No	No
Colon-Transverse	362	USP18	ENSG00000184979.9	22	9.86974e-06	0.000157916	16	0.0109283	Yes	No
Colon-Transverse	362	TMEM191B	ENSG00000278558.4	22	0.0139756	0.195658	14	0.199351	No	No
Colon-Transverse	362	DGCR6	ENSG00000183628.12	22	3.17331e-05	0.000444264	14	0.0124361	Yes	No
Colon-Transverse	362	PRODH	ENSG00000100033.16	22	3.92179e-05	0.000549051	14	0.0130912	Yes	No
Colon-Transverse	362	DGCR9	ENSG00000273032.1	22	0.00165942	0.0215724	13	0.0391872	Yes	No
Colon-Transverse	362	DGCR2	ENSG00000070413.19	22	8.9656e-05	0.00125518	14	0.0155697	Yes	No
Colon-Transverse	362	AC004471.10	ENSG00000272682.1	22	0.00717731	0.093305	13	0.102768	No	No
Colon-Transverse	362	DGCR14	ENSG00000100056.11	22	0.00480232	0.0624302	13	0.0750826	No	No
Colon-Transverse	362	SLC25A1	ENSG00000100075.9	22	0.00240831	0.031308	13	0.0477045	Yes	No
Colon-Transverse	362	CLTCL1	ENSG00000070371.15	22	0.0151726	0.227589	15	0.230468	No	No
Colon-Transverse	362	HIRA	ENSG00000100084.14	22	0.00356319	0.057011	16	0.0704099	No	No
Colon-Transverse	362	MRPL40	ENSG00000185608.8	22	0.00384763	0.0615621	16	0.0743543	No	No
Colon-Transverse	362	C22orf39	ENSG00000242259.8	22	0.00469192	0.0750708	16	0.0864283	No	No
Colon-Transverse	362	UFD1L	ENSG00000070010.18	22	0.000471819	0.0075491	16	0.025241	Yes	No
Colon-Transverse	362	CDC45	ENSG00000093009.9	22	0.000114077	0.0019393	17	0.0174976	Yes	No
Colon-Transverse	362	CLDN5	ENSG00000184113.9	22	0.000202891	0.00344915	17	0.0201242	Yes	No
Colon-Transverse	362	SEPT5	ENSG00000184702.17	22	0.000819934	0.0155787	19	0.0334274	Yes	No
Colon-Transverse	362	TBX1	ENSG00000184058.12	22	3.9793e-05	0.000756067	19	0.0138384	Yes	No
Colon-Transverse	362	GNB1L	ENSG00000185838.13	22	0.00463245	0.0926491	20	0.102161	No	No
Colon-Transverse	362	C22orf29	ENSG00000215012.8	22	0.0012489	0.0249779	20	0.0421931	Yes	No
Colon-Transverse	362	TXNRD2	ENSG00000184470.20	22	0.00249434	0.0523812	21	0.0662211	No	No
Colon-Transverse	362	COMT	ENSG00000093010.13	22	0.00231504	0.0486159	21	0.0628943	No	No
Colon-Transverse	362	ARVCF	ENSG00000099889.13	22	0.00373704	0.0784778	21	0.0894335	No	No
Colon-Transverse	362	TANGO2	ENSG00000183597.15	22	0.00114715	0.0240902	21	0.0414094	Yes	No
Colon-Transverse	362	DGCR8	ENSG00000128191.15	22	0.000218797	0.00459474	21	0.0219014	Yes	No
Colon-Transverse	362	TRMT2A	ENSG00000099899.14	22	0.00163977	0.0344351	21	0.050348	No	No
Colon-Transverse	362	RANBP1	ENSG00000099901.16	22	0.000176226	0.00352451	20	0.0201864	Yes	No
Colon-Transverse	362	ZDHHC8	ENSG00000099904.15	22	0.000386302	0.00772604	20	0.025409	Yes	No
Colon-Transverse	362	CCDC188	ENSG00000234409.6	22	0.00116348	0.0232697	20	0.0406248	Yes	No
Colon-Transverse	362	LINC00896	ENSG00000236499.2	22	0.00251227	0.0477331	19	0.0620992	No	No
Colon-Transverse	362	RTN4R	ENSG00000040608.13	22	0.00172721	0.0328169	19	0.0489978	Yes	No
Colon-Transverse	362	DGCR6L	ENSG00000128185.9	22	0.000586231	0.0105522	18	0.0286496	Yes	No
Colon-Transverse	362	XXbac-B444P24.14	ENSG00000273139.1	22	0.000277196	0.00498953	18	0.0222876	Yes	No
Colon-Transverse	362	ZNF74	ENSG00000185252.18	22	0.000142637	0.00256746	18	0.018421	Yes	No
Colon-Transverse	362	SCARF2	ENSG00000244486.8	22	0.00177211	0.031898	18	0.0481846	Yes	No
Colon-Transverse	362	KLHL22	ENSG00000099910.16	22	3.92205e-05	0.000705969	18	0.01381	Yes	No
Colon-Transverse	362	MED15	ENSG00000099917.17	22	0.00109341	0.0196813	18	0.0374502	Yes	No
Colon-Transverse	362	PI4KA	ENSG00000241973.10	22	0.000986863	0.0167767	17	0.0345365	Yes	No
Colon-Transverse	362	SERPIND1	ENSG00000099937.10	22	0.000498325	0.0079732	16	0.0257222	Yes	No
Colon-Transverse	362	SNAP29	ENSG00000099940.11	22	0.00160948	0.0257516	16	0.04281	Yes	No
Colon-Transverse	362	CRKL	ENSG00000099942.12	22	0.000334587	0.0053534	16	0.022743	Yes	No
Colon-Transverse	362	LINC01637	ENSG00000237476.1	22	0.00174941	0.0279906	16	0.0447842	Yes	No
Colon-Transverse	362	AIFM3	ENSG00000183773.15	22	2.26393e-05	0.000362229	16	0.0121686	Yes	No
Colon-Transverse	362	LZTR1	ENSG00000099949.18	22	0.000256456	0.00410329	16	0.0211084	Yes	No
Colon-Transverse	362	XXbac-B135H6.18	ENSG00000272829.1	22	0.000242561	0.00388098	16	0.0207517	Yes	No
Colon-Transverse	362	THAP7	ENSG00000184436.11	22	0.000393653	0.00590479	15	0.0233116	Yes	No
Colon-Transverse	362	P2RX6	ENSG00000099957.16	22	0.000444665	0.00711463	16	0.0247714	Yes	No
Colon-Transverse	362	SLC7A4	ENSG00000099960.12	22	0.00128366	0.0192549	15	0.0370448	Yes	No
Colon-Transverse	362	HIC2	ENSG00000169635.9	22	0.00560187	0.106436	19	0.114812	No	No
Colon-Transverse	362	TMEM191C	ENSG00000206140.10	22	0.001393	0.026467	19	0.0434539	Yes	No
Colon-Transverse	362	UBE2L3	ENSG00000185651.14	22	0.000174953	0.00349905	20	0.0201606	Yes	No
Colon-Transverse	362	YDJC	ENSG00000161179.13	22	0.00129043	0.0245182	19	0.0418109	Yes	No
Colon-Transverse	362	CCDC116	ENSG00000161180.10	22	0.00125834	0.0239084	19	0.0412459	Yes	No
Colon-Transverse	362	SDF2L1	ENSG00000128228.4	22	0.000896768	0.0170386	19	0.0348064	Yes	No
Colon-Transverse	362	PPIL2	ENSG00000100023.18	22	0.003295	0.0659	20	0.0782485	No	No
Colon-Transverse	362	YPEL1	ENSG00000100027.14	22	0.00285051	0.0570102	20	0.0704099	No	No
Colon-Transverse	362	MAPK1	ENSG00000100030.14	22	0.000725621	0.0159637	22	0.0337924	Yes	No
Colon-Transverse	362	PPM1F	ENSG00000100034.13	22	0.00192859	0.0405005	21	0.055616	No	No
Colon-Transverse	362	TOP3B	ENSG00000100038.19	22	0.00158918	0.0333728	21	0.0493991	Yes	No
Colon-Transverse	362	IGLV4-69	ENSG00000211637.2	22	0.000159819	0.00335621	21	0.0198525	Yes	No
Colon-Transverse	362	IGLV8-61	ENSG00000211638.2	22	0.00074582	0.0156622	21	0.0335193	Yes	No
Colon-Transverse	362	IGLV4-60	ENSG00000211639.2	22	0.0020812	0.0437052	21	0.0583627	No	No
Colon-Transverse	362	IGLV6-57	ENSG00000211640.4	22	3.33836e-05	0.000701056	21	0.01381	Yes	No
Colon-Transverse	362	IGLV11-55	ENSG00000211641.3	22	0.00021466	0.00450786	21	0.0217626	Yes	No
Colon-Transverse	362	IGLV10-54	ENSG00000211642.3	22	0.00263663	0.0553692	21	0.068872	No	No
Colon-Transverse	362	VPREB1	ENSG00000169575.4	22	8.37218e-05	0.00175816	21	0.0171289	Yes	No
Colon-Transverse	362	CH17-264L24.1	ENSG00000279278.1	22	1.56238e-05	0.000343725	22	0.0121212	Yes	No
Colon-Transverse	362	LL22NC03-2H8.5	ENSG00000274422.1	22	0.0017737	0.0390215	22	0.0544119	No	No
Colon-Transverse	362	LL22NC03-2H8.4	ENSG00000234630.1	22	0.00106607	0.0234534	22	0.0408025	Yes	No
Colon-Transverse	362	IGLV5-52	ENSG00000211643.2	22	5.92341e-05	0.00130315	22	0.0157196	Yes	No
Colon-Transverse	362	IGLV1-51	ENSG00000211644.3	22	0.00242509	0.053352	22	0.0670652	No	No
Colon-Transverse	362	IGLV1-50	ENSG00000211645.2	22	0.000136942	0.00301273	22	0.0192361	Yes	No
Colon-Transverse	362	IGLV9-49	ENSG00000223350.2	22	0.00360492	0.0829132	23	0.0933645	No	No
Colon-Transverse	362	IGLV5-48	ENSG00000211647.1	22	0.000619202	0.0142416	23	0.0322371	Yes	No
Colon-Transverse	362	IGLV1-47	ENSG00000211648.2	22	0.00040291	0.00926693	23	0.0272715	Yes	No
Colon-Transverse	362	IGLV7-46	ENSG00000211649.3	22	0.000545582	0.0125484	23	0.0306143	Yes	No
Colon-Transverse	362	IGLV5-45	ENSG00000211650.2	22	0.000170655	0.00392507	23	0.0207981	Yes	No
Colon-Transverse	362	IGLV1-44	ENSG00000211651.3	22	0.00204621	0.0470629	23	0.0614508	No	No
Colon-Transverse	362	IGLV7-43	ENSG00000211652.2	22	0.00220978	0.050825	23	0.0648812	No	No
Colon-Transverse	362	IGLV1-40	ENSG00000211653.2	22	0.000196645	0.00471948	24	0.021992	Yes	No
Colon-Transverse	362	IGLV5-37	ENSG00000211654.2	22	0.0032524	0.0780576	24	0.0890297	No	No
Colon-Transverse	362	IGLV1-36	ENSG00000211655.3	22	0.000152213	0.00365311	24	0.0203902	Yes	No
Colon-Transverse	362	ZNF280B	ENSG00000275004.3	22	1.87164e-05	0.00046791	25	0.0126112	Yes	No
Colon-Transverse	362	PRAME	ENSG00000185686.17	22	0.000872569	0.0226868	26	0.0401363	Yes	No
Colon-Transverse	362	IGLV2-33	ENSG00000211656.3	22	0.000861642	0.0224027	26	0.039879	Yes	No
Colon-Transverse	362	IGLV3-32	ENSG00000211657.3	22	0.00121819	0.031673	26	0.0479984	Yes	No
Colon-Transverse	362	IGLV3-27	ENSG00000211658.2	22	5.60568e-05	0.00151353	27	0.0163409	Yes	No
Colon-Transverse	362	IGLV3-25	ENSG00000211659.2	22	0.00181042	0.0488813	27	0.0631496	No	No
Colon-Transverse	362	IGLV2-23	ENSG00000211660.3	22	1.02419e-05	0.00027653	27	0.0116196	Yes	No
Colon-Transverse	362	IGLV3-22	ENSG00000211661.2	22	2.8699e-05	0.000774873	27	0.0138384	Yes	No
Colon-Transverse	362	IGLV3-21	ENSG00000211662.2	22	0.000482074	0.013016	27	0.0310586	Yes	No
Colon-Transverse	362	IGLV3-19	ENSG00000211663.2	22	6.94149e-05	0.0018742	27	0.0173368	Yes	No
Colon-Transverse	362	IGLV2-18	ENSG00000211664.2	22	0.00113091	0.0305345	27	0.0470005	Yes	No
Colon-Transverse	362	IGLV3-16	ENSG00000211665.2	22	0.00183813	0.0496294	27	0.0638152	No	No
Colon-Transverse	362	IGLV2-14	ENSG00000211666.2	22	3.40916e-06	9.20474e-05	27	0.00987536	Yes	Yes
Colon-Transverse	362	IGLV3-12	ENSG00000211667.2	22	0.00191308	0.0516532	27	0.0656017	No	No
Colon-Transverse	362	IGLV2-11	ENSG00000211668.2	22	0.000345115	0.00931811	27	0.027309	Yes	No
Colon-Transverse	362	IGLV3-10	ENSG00000211669.2	22	5.11072e-06	0.000137989	27	0.0105899	Yes	No
Colon-Transverse	362	IGLV3-9	ENSG00000211670.2	22	0.00580069	0.156619	27	0.161892	No	No
Colon-Transverse	362	IGLV2-8	ENSG00000278196.3	22	0.00297994	0.0804585	27	0.0911529	No	No
Colon-Transverse	362	IGLV4-3	ENSG00000211672.2	22	0.000384224	0.0107583	28	0.028877	Yes	No
Colon-Transverse	362	IGLV3-1	ENSG00000211673.2	22	0.000218947	0.00613053	28	0.0236178	Yes	No
Colon-Transverse	362	IGLJ1	ENSG00000211674.2	22	0.00166328	0.0465719	28	0.0609801	No	No
Colon-Transverse	362	IGLC1	ENSG00000211675.2	22	4.40314e-07	1.23288e-05	28	0.00752926	Yes	Yes
Colon-Transverse	362	IGLJ2	ENSG00000211676.2	22	0.000147212	0.00412193	28	0.0211473	Yes	No
Colon-Transverse	362	IGLC2	ENSG00000211677.2	22	1.58531e-06	4.43887e-05	28	0.00884752	Yes	Yes
Colon-Transverse	362	IGLJ3	ENSG00000211678.2	22	9.18065e-06	0.000257058	28	0.0116196	Yes	No
Colon-Transverse	362	IGLC3	ENSG00000211679.2	22	0.000450218	0.0126061	28	0.0306624	Yes	No
Colon-Transverse	362	IGLJ6	ENSG00000211682.2	22	0.000135396	0.00379108	28	0.0206278	Yes	No
Colon-Transverse	362	IGLJ7	ENSG00000211684.2	22	0.000732626	0.0205135	28	0.0381929	Yes	No
Colon-Transverse	362	IGLC7	ENSG00000211685.3	22	0.000250808	0.00702261	28	0.0246752	Yes	No
Colon-Transverse	362	RSPH14	ENSG00000100218.11	22	0.000465054	0.0130215	28	0.0310613	Yes	No
Colon-Transverse	362	GNAZ	ENSG00000128266.8	22	0.00286938	0.0803426	28	0.0910569	No	No
Colon-Transverse	362	RAB36	ENSG00000100228.12	22	0.000731726	0.0197566	27	0.0375314	Yes	No
Colon-Transverse	362	BCR	ENSG00000186716.20	22	0.000284073	0.00766996	27	0.0253442	Yes	No
Colon-Transverse	362	LINC01659	ENSG00000234928.1	22	0.000196797	0.00452633	23	0.021795	Yes	No
Colon-Transverse	362	LINC01658	ENSG00000178248.11	22	0.00184013	0.0404829	22	0.0556044	No	No
Colon-Transverse	362	AP000345.4	ENSG00000225413.2	22	0.0006015	0.013233	22	0.0312448	Yes	No
Colon-Transverse	362	IGLL1	ENSG00000128322.6	22	0.00246169	0.0516954	21	0.0656373	No	No
Colon-Transverse	362	KB-208E9.1	ENSG00000272733.1	22	0.00057989	0.0121777	21	0.0303279	Yes	No
Colon-Transverse	362	DRICH1	ENSG00000189269.12	22	0.000120672	0.00253412	21	0.0183948	Yes	No
Colon-Transverse	362	RGL4	ENSG00000159496.14	22	0.00120285	0.0240569	20	0.0413879	Yes	No
Colon-Transverse	362	ZNF70	ENSG00000187792.4	22	0.000564372	0.0112874	20	0.0294265	Yes	No
Colon-Transverse	362	VPREB3	ENSG00000128218.7	22	0.000640028	0.0128006	20	0.0308496	Yes	No
Colon-Transverse	362	C22orf15	ENSG00000169314.14	22	0.00376462	0.0752924	20	0.0866185	No	No
Colon-Transverse	362	CHCHD10	ENSG00000250479.8	22	0.000242882	0.00461475	19	0.021904	Yes	No
Colon-Transverse	362	MMP11	ENSG00000099953.9	22	0.00133156	0.0266312	20	0.0436184	Yes	No
Colon-Transverse	362	SMARCB1	ENSG00000099956.18	22	0.00195306	0.0390612	20	0.0544437	No	No
Colon-Transverse	362	DERL3	ENSG00000099958.14	22	0.000297649	0.00595298	20	0.0233538	Yes	No
Colon-Transverse	362	SLC2A11	ENSG00000133460.19	22	0.000415729	0.00831459	20	0.0261052	Yes	No
Colon-Transverse	362	MIF	ENSG00000240972.1	22	0.00717636	0.143527	20	0.149479	No	No
Colon-Transverse	362	AP000350.5	ENSG00000273295.1	22	0.00168306	0.0336611	20	0.049674	Yes	No
Colon-Transverse	362	GSTT2B	ENSG00000133433.10	22	8.68346e-05	0.00173669	20	0.0170706	Yes	No
Colon-Transverse	362	DDTL	ENSG00000099974.7	22	0.000461372	0.00922745	20	0.0272068	Yes	No
Colon-Transverse	362	KB-226F1.2	ENSG00000272787.1	22	0.000814059	0.0162812	20	0.034065	Yes	No
Colon-Transverse	362	DDT	ENSG00000099977.13	22	0.000495667	0.00991334	20	0.027968	Yes	No
Colon-Transverse	362	CABIN1	ENSG00000099991.17	22	0.00274608	0.0576677	21	0.0710337	No	No
Colon-Transverse	362	SUSD2	ENSG00000099994.10	22	0.00036076	0.00721519	20	0.0248667	Yes	No
Colon-Transverse	362	GGT5	ENSG00000099998.17	22	0.00128263	0.0269353	21	0.0438684	Yes	No
Colon-Transverse	362	SPECC1L	ENSG00000100014.19	22	0.000432335	0.0099437	23	0.02799	Yes	No
Colon-Transverse	362	ADORA2A	ENSG00000128271.21	22	0.000793505	0.0166636	21	0.034413	Yes	No
Colon-Transverse	362	UPB1	ENSG00000100024.14	22	0.000626318	0.0125264	20	0.0306141	Yes	No
Colon-Transverse	362	GUCD1	ENSG00000138867.16	22	0.00010327	0.00206541	20	0.0177013	Yes	No
Colon-Transverse	362	SNRPD3	ENSG00000100028.11	22	4.21238e-06	8.42477e-05	20	0.00984377	Yes	Yes
Colon-Transverse	362	LRRC75B	ENSG00000178026.12	22	0.000539095	0.0102428	19	0.0282938	Yes	No
Colon-Transverse	362	GGT1	ENSG00000100031.18	22	9.56951e-05	0.00181821	19	0.0172864	Yes	No
Colon-Transverse	362	SGSM1	ENSG00000167037.18	22	0.000409922	0.00778852	19	0.0254919	Yes	No
Colon-Transverse	362	TMEM211	ENSG00000206069.6	22	4.17914e-05	0.000710454	17	0.01381	Yes	No
Colon-Transverse	362	KIAA1671	ENSG00000197077.13	22	0.00113555	0.0215755	19	0.0391872	Yes	No
Colon-Transverse	362	CRYBB3	ENSG00000100053.9	22	0.00644834	0.11607	18	0.123683	No	No
Colon-Transverse	362	CTA-221G9.7	ENSG00000236641.1	22	0.00251811	0.0453261	18	0.0598366	No	No
Colon-Transverse	362	CRYBB2	ENSG00000244752.2	22	7.88224e-05	0.0014188	18	0.0160389	Yes	No
Colon-Transverse	362	LRP5L	ENSG00000100068.11	22	1.38183e-05	0.000276365	20	0.0116196	Yes	No
Colon-Transverse	362	CTA-246H3.12	ENSG00000272942.1	22	0.00024897	0.00497941	20	0.0222779	Yes	No
Colon-Transverse	362	GRK3	ENSG00000100077.14	22	2.44245e-05	0.000537339	22	0.0129882	Yes	No
Colon-Transverse	362	SEZ6L	ENSG00000100095.18	22	3.78414e-05	0.000946035	25	0.0143567	Yes	No
Colon-Transverse	362	ASPHD2	ENSG00000128203.6	22	0.00174634	0.0384195	22	0.0538856	No	No
Colon-Transverse	362	HPS4	ENSG00000100099.20	22	0.000100238	0.00220523	22	0.0180573	Yes	No
Colon-Transverse	362	SRRD	ENSG00000100104.13	22	4.6487e-05	0.00102271	22	0.0146979	Yes	No
Colon-Transverse	362	TFIP11	ENSG00000100109.16	22	0.000149114	0.00342962	23	0.0200629	Yes	No
Colon-Transverse	362	TPST2	ENSG00000128294.15	22	0.000439591	0.0101106	23	0.028161	Yes	No
Colon-Transverse	362	CRYBB1	ENSG00000100122.5	22	0.0007999	0.0183977	23	0.0362402	Yes	No
Colon-Transverse	362	CRYBA4	ENSG00000196431.3	22	5.03438e-05	0.00120825	24	0.0154205	Yes	No
Colon-Transverse	362	MIAT	ENSG00000225783.6	22	0.00101822	0.0244373	24	0.041737	Yes	No
Colon-Transverse	362	MIATNB	ENSG00000244625.5	22	0.000447762	0.0111941	25	0.0293491	Yes	No
Colon-Transverse	362	LINC01422	ENSG00000223704.1	22	0.00120244	0.0288585	24	0.0455676	Yes	No
Colon-Transverse	362	LINC01422	ENSG00000235271.5	22	0.00129247	0.0310193	24	0.0474553	Yes	No
Colon-Transverse	362	LINC01638	ENSG00000233521.5	22	0.00231685	0.0532875	23	0.0670253	No	No
Colon-Transverse	362	MN1	ENSG00000169184.5	22	0.00105409	0.0200278	19	0.037764	Yes	No
Colon-Transverse	362	PITPNB	ENSG00000180957.17	22	0.00070401	0.0133762	19	0.0313839	Yes	No
Colon-Transverse	362	TTC28	ENSG00000100154.14	22	0.000734168	0.0168859	23	0.0346566	Yes	No
Colon-Transverse	362	CHEK2	ENSG00000183765.20	22	0.00036649	0.00476437	13	0.022058	Yes	No
Colon-Transverse	362	HSCB	ENSG00000100209.9	22	0.000109231	0.00142	13	0.0160389	Yes	No
Colon-Transverse	362	CCDC117	ENSG00000159873.9	22	0.000247636	0.00321927	13	0.0196168	Yes	No
Colon-Transverse	362	XBP1	ENSG00000100219.16	22	0.000194871	0.00253332	13	0.0183948	Yes	No
Colon-Transverse	362	ZNRF3	ENSG00000183579.15	22	0.0106037	0.148452	14	0.154158	No	No
Colon-Transverse	362	C22orf31	ENSG00000100249.4	22	0.00550104	0.0715135	13	0.0832493	No	No
Colon-Transverse	362	KREMEN1	ENSG00000183762.12	22	0.000114474	0.00148817	13	0.0162395	Yes	No
Colon-Transverse	362	EMID1	ENSG00000186998.15	22	0.00137278	0.0178462	13	0.0356885	Yes	No
Colon-Transverse	362	RHBDD3	ENSG00000100263.13	22	0.000217056	0.00282173	13	0.0189895	Yes	No
Colon-Transverse	362	EWSR1	ENSG00000182944.17	22	0.00627678	0.0815981	13	0.0921848	No	No
Colon-Transverse	362	GAS2L1	ENSG00000185340.15	22	0.00317648	0.0412943	13	0.0563381	No	No
Colon-Transverse	362	RASL10A	ENSG00000100276.9	22	0.00456563	0.0593532	13	0.0723894	No	No
Colon-Transverse	362	AP1B1	ENSG00000100280.16	22	0.00319328	0.044706	14	0.0592688	No	No
Colon-Transverse	362	NEFH	ENSG00000100285.9	22	0.000678869	0.00950416	14	0.0275299	Yes	No
Colon-Transverse	362	THOC5	ENSG00000100296.13	22	0.00673816	0.101072	15	0.109883	No	No
Colon-Transverse	362	NIPSNAP1	ENSG00000184117.11	22	0.00566895	0.0850342	15	0.0952308	No	No
Colon-Transverse	362	NF2	ENSG00000186575.17	22	0.00143226	0.0229161	16	0.0403402	Yes	No
Colon-Transverse	362	CABP7	ENSG00000100314.3	22	0.00272526	0.0436041	16	0.0582822	No	No
Colon-Transverse	362	ZMAT5	ENSG00000100319.12	22	0.00675157	0.108025	16	0.116266	No	No
Colon-Transverse	362	UQCR10	ENSG00000184076.13	22	0.00363237	0.0581179	16	0.0713651	No	No
Colon-Transverse	362	ASCC2	ENSG00000100325.14	22	0.00260559	0.0416894	16	0.0566176	No	No
Colon-Transverse	362	MTMR3	ENSG00000100330.15	22	0.000931706	0.0149073	16	0.0328445	Yes	No
Colon-Transverse	362	LIF	ENSG00000128342.4	22	0.0107201	0.171522	16	0.176006	No	No
Colon-Transverse	362	OSM	ENSG00000099985.3	22	0.00902125	0.135319	15	0.141732	No	No
Colon-Transverse	362	GATSL3	ENSG00000239282.7	22	0.00129779	0.0194668	15	0.0372345	Yes	No
Colon-Transverse	362	TBC1D10A	ENSG00000099992.15	22	0.00046767	0.00748272	16	0.0251921	Yes	No
Colon-Transverse	362	SF3A1	ENSG00000099995.18	22	8.85344e-05	0.00132802	15	0.0157236	Yes	No
Colon-Transverse	362	CCDC157	ENSG00000187860.10	22	0.00131841	0.0210945	16	0.038792	Yes	No
Colon-Transverse	362	RNF215	ENSG00000099999.14	22	4.14108e-05	0.000662572	16	0.0136796	Yes	No
Colon-Transverse	362	SEC14L2	ENSG00000100003.17	22	0.00373776	0.0560664	15	0.0695044	No	No
Colon-Transverse	362	MTFP1	ENSG00000242114.5	22	0.00231015	0.0346523	15	0.0505485	No	No
Colon-Transverse	362	RP4-539M6.22	ENSG00000273428.3	22	0.00289432	0.0434148	15	0.058116	No	No
Colon-Transverse	362	SEC14L4	ENSG00000133488.14	22	0.000735632	0.0110345	15	0.0291759	Yes	No
Colon-Transverse	362	SEC14L6	ENSG00000214491.8	22	0.000122672	0.00184007	15	0.0172959	Yes	No
Colon-Transverse	362	GAL3ST1	ENSG00000128242.12	22	0.00018764	0.0028146	15	0.0189854	Yes	No
Colon-Transverse	362	PES1	ENSG00000100029.17	22	0.000517935	0.00776903	15	0.0254515	Yes	No
Colon-Transverse	362	TCN2	ENSG00000185339.8	22	8.86632e-05	0.00132995	15	0.0157236	Yes	No
Colon-Transverse	362	SLC35E4	ENSG00000100036.12	22	0.00183906	0.0275859	15	0.0444583	Yes	No
Colon-Transverse	362	DUSP18	ENSG00000167065.13	22	0.017043	0.255645	15	0.257901	No	No
Colon-Transverse	362	OSBP2	ENSG00000184792.15	22	0.00065983	0.00989745	15	0.0279527	Yes	No
Colon-Transverse	362	MORC2	ENSG00000133422.12	22	0.000657162	0.00920027	14	0.0271963	Yes	No
Colon-Transverse	362	SMTN	ENSG00000183963.18	22	0.00734618	0.110193	15	0.11822	No	No
Colon-Transverse	362	SELENOM	ENSG00000198832.10	22	1.75168e-05	0.000262751	15	0.0116196	Yes	No
Colon-Transverse	362	INPP5J	ENSG00000185133.13	22	0.000709159	0.0106374	15	0.0287545	Yes	No
Colon-Transverse	362	PLA2G3	ENSG00000100078.3	22	0.00279519	0.0391327	14	0.0545076	No	No
Colon-Transverse	362	RNF185	ENSG00000138942.15	22	0.000201867	0.003028	15	0.0192361	Yes	No
Colon-Transverse	362	LIMK2	ENSG00000182541.17	22	0.00179283	0.0286853	16	0.0453771	Yes	No
Colon-Transverse	362	PIK3IP1	ENSG00000100100.12	22	0.00104649	0.0167439	16	0.0345076	Yes	No
Colon-Transverse	362	PATZ1	ENSG00000100105.17	22	0.000606003	0.0103021	17	0.0283341	Yes	No
Colon-Transverse	362	LINC01521	ENSG00000213888.3	22	0.00352097	0.0598565	17	0.07282	No	No
Colon-Transverse	362	DRG1	ENSG00000185721.12	22	9.49991e-05	0.00161498	17	0.0166827	Yes	No
Colon-Transverse	362	EIF4ENIF1	ENSG00000184708.17	22	0.00292113	0.0525803	18	0.0664046	No	No
Colon-Transverse	362	SFI1	ENSG00000198089.15	22	0.000309698	0.00588426	19	0.023279	Yes	No
Colon-Transverse	362	PISD	ENSG00000241878.11	22	0.00117541	0.0211573	18	0.0388348	Yes	No
Colon-Transverse	362	PRR14L	ENSG00000183530.13	22	1.87329e-05	0.000337192	18	0.0120291	Yes	No
Colon-Transverse	362	DEPDC5	ENSG00000100150.16	22	0.00909923	0.181985	20	0.186068	No	No
Colon-Transverse	362	YWHAH	ENSG00000128245.14	22	0.000604688	0.0114891	19	0.0295933	Yes	No
Colon-Transverse	362	SLC5A1	ENSG00000100170.9	22	0.00193972	0.0387943	20	0.0542081	No	No
Colon-Transverse	362	SLC5A4	ENSG00000100191.5	22	2.54751e-06	5.09501e-05	20	0.00931605	Yes	Yes
Colon-Transverse	362	RFPL3S	ENSG00000205853.10	22	0.000981212	0.0206054	21	0.0382857	Yes	No
Colon-Transverse	362	RP1-149A16.17	ENSG00000241954.1	22	0.00128235	0.025647	20	0.042721	Yes	No
Colon-Transverse	362	RTCB	ENSG00000100220.11	22	0.000434152	0.00911718	21	0.0271303	Yes	No
Colon-Transverse	362	FBXO7	ENSG00000100225.17	22	0.00513299	0.107793	21	0.116085	No	No
Colon-Transverse	362	SYN3	ENSG00000185666.14	22	8.91378e-05	0.00231758	26	0.0181198	Yes	No
Colon-Transverse	362	TIMP3	ENSG00000100234.11	22	0.000168415	0.00387354	23	0.0207517	Yes	No
Colon-Transverse	362	LARGE1	ENSG00000133424.20	22	0.000196877	0.00630005	32	0.0238342	Yes	No
Colon-Transverse	362	ISX	ENSG00000175329.12	22	0.003811	0.080031	21	0.090777	No	No
Colon-Transverse	362	HMGXB4	ENSG00000100281.13	22	0.000143125	0.00314874	22	0.019483	Yes	No
Colon-Transverse	362	TOM1	ENSG00000100284.20	22	0.000470768	0.0103569	22	0.0284001	Yes	No
Colon-Transverse	362	HMOX1	ENSG00000100292.16	22	0.000989871	0.0207873	21	0.0384846	Yes	No
Colon-Transverse	362	MCM5	ENSG00000100297.15	22	0.00142354	0.0298942	21	0.0464287	Yes	No
Colon-Transverse	362	RASD2	ENSG00000100302.6	22	0.00605651	0.12113	20	0.128509	No	No
Colon-Transverse	362	MB	ENSG00000198125.12	22	0.0116016	0.243635	21	0.246054	No	No
Colon-Transverse	362	APOL6	ENSG00000221963.5	22	0.00156113	0.0312227	20	0.0476336	Yes	No
Colon-Transverse	362	RBFOX2	ENSG00000100320.22	22	0.000295528	0.00679715	23	0.0244409	Yes	No
Colon-Transverse	362	APOL3	ENSG00000128284.19	22	0.00430013	0.0860026	20	0.096097	No	No
Colon-Transverse	362	APOL4	ENSG00000100336.17	22	0.000530671	0.0100827	19	0.0281382	Yes	No
Colon-Transverse	362	APOL2	ENSG00000128335.13	22	0.000133727	0.00254082	19	0.0183948	Yes	No
Colon-Transverse	362	APOL1	ENSG00000100342.20	22	0.000567987	0.0107918	19	0.0289031	Yes	No
Colon-Transverse	362	MYH9	ENSG00000100345.20	22	6.91976e-05	0.00145315	21	0.0161442	Yes	No
Colon-Transverse	362	RP4-633O19__A.1	ENSG00000223695.1	22	0.000155616	0.00311232	20	0.0194161	Yes	No
Colon-Transverse	362	RP5-1119A7.14	ENSG00000228719.1	22	0.000421042	0.00842084	20	0.0262304	Yes	No
Colon-Transverse	362	TXN2	ENSG00000100348.9	22	0.00183837	0.0367675	20	0.0524149	No	No
Colon-Transverse	362	FOXRED2	ENSG00000100350.14	22	0.00149394	0.0298788	20	0.046422	Yes	No
Colon-Transverse	362	EIF3D	ENSG00000100353.17	22	0.00181926	0.0363851	20	0.0520659	No	No
Colon-Transverse	362	IFT27	ENSG00000100360.14	22	0.000679253	0.0129058	19	0.0309493	Yes	No
Colon-Transverse	362	PVALB	ENSG00000100362.12	22	0.00157859	0.0315717	20	0.047921	Yes	No
Colon-Transverse	362	NCF4	ENSG00000100365.14	22	0.00347422	0.0694845	20	0.0814134	No	No
Colon-Transverse	362	CSF2RB	ENSG00000100368.13	22	1.53019e-05	0.000306038	20	0.0116606	Yes	No
Colon-Transverse	362	TST	ENSG00000128311.13	22	0.00643842	0.128768	20	0.135527	No	No
Colon-Transverse	362	MPST	ENSG00000128309.16	22	0.00124652	0.0249304	20	0.0421451	Yes	No
Colon-Transverse	362	KCTD17	ENSG00000100379.17	22	0.00121504	0.0243008	20	0.0416159	Yes	No
Colon-Transverse	362	TMPRSS6	ENSG00000187045.16	22	0.000274874	0.00549748	20	0.0229491	Yes	No
Colon-Transverse	362	IL2RB	ENSG00000100385.13	22	0.000481089	0.00962179	20	0.0276708	Yes	No
Colon-Transverse	362	C1QTNF6	ENSG00000133466.13	22	0.00286243	0.0572486	20	0.0706369	No	No
Colon-Transverse	362	SSTR3	ENSG00000278195.1	22	9.10045e-05	0.00172908	19	0.0170706	Yes	No
Colon-Transverse	362	RAC2	ENSG00000128340.14	22	8.41454e-05	0.00159876	19	0.0166827	Yes	No
Colon-Transverse	362	CYTH4	ENSG00000100055.20	22	0.000123505	0.0023466	19	0.0181777	Yes	No
Colon-Transverse	362	ELFN2	ENSG00000166897.14	22	0.000182432	0.00346621	19	0.0201423	Yes	No
Colon-Transverse	362	MFNG	ENSG00000100060.17	22	0.000309787	0.00588595	19	0.0232807	Yes	No
Colon-Transverse	362	CARD10	ENSG00000100065.14	22	4.2477e-05	0.000764587	18	0.0138384	Yes	No
Colon-Transverse	362	CDC42EP1	ENSG00000128283.6	22	0.000920332	0.016566	18	0.0343232	Yes	No
Colon-Transverse	362	LGALS2	ENSG00000100079.6	22	0.000448107	0.00806592	18	0.0257908	Yes	No
Colon-Transverse	362	GGA1	ENSG00000100083.18	22	0.00050584	0.00859928	17	0.0264768	Yes	No
Colon-Transverse	362	SH3BP1	ENSG00000100092.20	22	8.42881e-05	0.0014329	17	0.0160644	Yes	No
Colon-Transverse	362	PDXP	ENSG00000241360.1	22	0.000324483	0.00551621	17	0.0229491	Yes	No
Colon-Transverse	362	LGALS1	ENSG00000100097.11	22	0.000631715	0.0113709	18	0.0295234	Yes	No
Colon-Transverse	362	NOL12	ENSG00000273899.4	22	0.00166148	0.0299067	18	0.0464287	Yes	No
Colon-Transverse	362	TRIOBP	ENSG00000100106.19	22	0.00165705	0.0298269	18	0.0463685	Yes	No
Colon-Transverse	362	H1F0	ENSG00000189060.5	22	0.00232511	0.0395268	17	0.0548634	No	No
Colon-Transverse	362	GCAT	ENSG00000100116.16	22	4.74081e-05	0.000805938	17	0.0138613	Yes	No
Colon-Transverse	362	ANKRD54	ENSG00000100124.14	22	0.000982836	0.0167082	17	0.034461	Yes	No
Colon-Transverse	362	EIF3L	ENSG00000100129.17	22	0.000556741	0.00946459	17	0.0274572	Yes	No
Colon-Transverse	362	MICALL1	ENSG00000100139.13	22	0.00241689	0.043504	18	0.0581992	No	No
Colon-Transverse	362	C22orf23	ENSG00000128346.10	22	0.00100351	0.0170596	17	0.0348239	Yes	No
Colon-Transverse	362	POLR2F	ENSG00000100142.14	22	0.0110981	0.177569	16	0.181816	No	No
Colon-Transverse	362	PICK1	ENSG00000100151.15	22	0.000393574	0.00629719	16	0.023832	Yes	No
Colon-Transverse	362	SLC16A8	ENSG00000100156.10	22	0.00404131	0.064661	16	0.0770807	No	No
Colon-Transverse	362	BAIAP2L2	ENSG00000128298.16	22	0.000348232	0.00591994	17	0.023335	Yes	No
Colon-Transverse	362	CTA-228A9.3	ENSG00000272720.1	22	0.00208164	0.0333063	16	0.0493531	Yes	No
Colon-Transverse	362	PLA2G6	ENSG00000184381.18	22	4.89604e-05	0.000881287	18	0.0141277	Yes	No
Colon-Transverse	362	MAFF	ENSG00000185022.11	22	0.000228671	0.0038874	17	0.0207517	Yes	No
Colon-Transverse	362	TMEM184B	ENSG00000198792.12	22	0.00245907	0.0418041	17	0.0567375	No	No
Colon-Transverse	362	CSNK1E	ENSG00000213923.11	22	0.000240941	0.00409599	17	0.0211084	Yes	No
Colon-Transverse	362	KCNJ4	ENSG00000168135.4	22	0.000303943	0.00486308	16	0.0221582	Yes	No
Colon-Transverse	362	KDELR3	ENSG00000100196.10	22	0.00543833	0.0870133	16	0.0970164	No	No
Colon-Transverse	362	DDX17	ENSG00000100201.20	22	0.000468976	0.00750362	16	0.0252122	Yes	No
Colon-Transverse	362	DMC1	ENSG00000100206.9	22	0.000814297	0.013843	17	0.031833	Yes	No
Colon-Transverse	362	FAM227A	ENSG00000184949.15	22	0.000532239	0.00904806	17	0.027065	Yes	No
Colon-Transverse	362	CBY1	ENSG00000100211.10	22	0.000413877	0.00662204	16	0.024268	Yes	No
Colon-Transverse	362	TOMM22	ENSG00000100216.5	22	0.00182572	0.0292115	16	0.0458731	Yes	No
Colon-Transverse	362	JOSD1	ENSG00000100221.10	22	0.00040749	0.00651985	16	0.0241599	Yes	No
Colon-Transverse	362	GTPBP1	ENSG00000100226.15	22	0.000389511	0.00623217	16	0.0237274	Yes	No
Colon-Transverse	362	SUN2	ENSG00000100242.15	22	0.000174223	0.00278756	16	0.0189443	Yes	No
Colon-Transverse	362	DNAL4	ENSG00000100246.12	22	0.00204887	0.0327819	16	0.0489926	Yes	No
Colon-Transverse	362	NPTXR	ENSG00000221890.3	22	0.000202495	0.00323992	16	0.0196463	Yes	No
Colon-Transverse	362	CBX6	ENSG00000183741.11	22	0.0112355	0.179768	16	0.183945	No	No
Colon-Transverse	362	CTA-150C2.13	ENSG00000235209.1	22	0.00893662	0.142986	16	0.148975	No	No
Colon-Transverse	362	APOBEC3A	ENSG00000128383.12	22	0.00408262	0.0653219	16	0.0777136	No	No
Colon-Transverse	362	APOBEC3B	ENSG00000179750.15	22	0.0021297	0.0340752	16	0.0500404	No	No
Colon-Transverse	362	APOBEC3C	ENSG00000244509.3	22	4.02534e-05	0.000644054	16	0.0136796	Yes	No
Colon-Transverse	362	APOBEC3D	ENSG00000243811.8	22	0.000531539	0.00850463	16	0.0263425	Yes	No
Colon-Transverse	362	APOBEC3F	ENSG00000128394.16	22	0.00248595	0.0397752	16	0.0550554	No	No
Colon-Transverse	362	APOBEC3G	ENSG00000239713.8	22	0.000227299	0.00363678	16	0.0203828	Yes	No
Colon-Transverse	362	APOBEC3H	ENSG00000100298.15	22	0.00819467	0.131115	16	0.1378	No	No
Colon-Transverse	362	CBX7	ENSG00000100307.12	22	0.00265915	0.0425464	16	0.0573433	No	No
Colon-Transverse	362	PDGFB	ENSG00000100311.16	22	0.00173325	0.0259987	15	0.0430188	Yes	No
Colon-Transverse	362	RPL3	ENSG00000100316.15	22	0.00185667	0.0278501	15	0.0446649	Yes	No
Colon-Transverse	362	SYNGR1	ENSG00000100321.14	22	0.000247729	0.00371594	15	0.0205474	Yes	No
Colon-Transverse	362	TAB1	ENSG00000100324.13	22	0.000262452	0.00393678	15	0.0208123	Yes	No
Colon-Transverse	362	MGAT3	ENSG00000128268.11	22	0.00049298	0.00690172	14	0.0245428	Yes	No
Colon-Transverse	362	MIEF1	ENSG00000100335.13	22	0.000448296	0.00627615	14	0.0238062	Yes	No
Colon-Transverse	362	ATF4	ENSG00000128272.14	22	0.000196839	0.00275574	14	0.0189158	Yes	No
Colon-Transverse	362	RPS19BP1	ENSG00000187051.8	22	0.00202273	0.0283182	14	0.0450935	Yes	No
Colon-Transverse	362	CACNA1I	ENSG00000100346.17	22	0.000573012	0.00859519	15	0.0264762	Yes	No
Colon-Transverse	362	GRAP2	ENSG00000100351.16	22	0.00494665	0.0741997	15	0.0856666	No	No
Colon-Transverse	362	RP3-370M22.8	ENSG00000225528.3	22	0.00114937	0.0160911	14	0.0339208	Yes	No
Colon-Transverse	362	FAM83F	ENSG00000133477.16	22	0.00454879	0.063683	14	0.0762208	No	No
Colon-Transverse	362	TNRC6B	ENSG00000100354.20	22	0.00880962	0.132144	15	0.138787	No	No
Colon-Transverse	362	ADSL	ENSG00000239900.12	22	0.00630879	0.0757055	12	0.0869864	No	No
Colon-Transverse	362	SGSM3	ENSG00000100359.20	22	0.0054749	0.0656988	12	0.0780801	No	No
Colon-Transverse	362	MKL1	ENSG00000196588.14	22	0.00416526	0.0499832	12	0.0641714	No	No
Colon-Transverse	362	MCHR1	ENSG00000128285.4	22	0.00302227	0.033245	11	0.0493196	Yes	No
Colon-Transverse	362	SLC25A17	ENSG00000100372.14	22	0.00577341	0.0635075	11	0.0760701	No	No
Colon-Transverse	362	ST13	ENSG00000100380.13	22	0.000234166	0.00257582	11	0.0184569	Yes	No
Colon-Transverse	362	XPNPEP3	ENSG00000196236.12	22	8.44168e-05	0.001013	12	0.0146933	Yes	No
Colon-Transverse	362	DNAJB7	ENSG00000172404.4	22	0.0111419	0.122561	11	0.129758	No	No
Colon-Transverse	362	RBX1	ENSG00000100387.8	22	6.34073e-05	0.000760888	12	0.0138384	Yes	No
Colon-Transverse	362	EP300	ENSG00000100393.12	22	0.00725207	0.094277	13	0.103689	No	No
Colon-Transverse	362	L3MBTL2	ENSG00000100395.14	22	0.00614111	0.0798344	13	0.0905975	No	No
Colon-Transverse	362	CHADL	ENSG00000100399.15	22	0.00235283	0.0282339	12	0.0450031	Yes	No
Colon-Transverse	362	RANGAP1	ENSG00000100401.19	22	0.00122373	0.0159085	13	0.0337512	Yes	No
Colon-Transverse	362	ZC3H7B	ENSG00000100403.11	22	0.00111559	0.0145026	13	0.0324616	Yes	No
Colon-Transverse	362	TEF	ENSG00000167074.14	22	0.01236	0.16068	13	0.165694	No	No
Colon-Transverse	362	CTA-223H9.9	ENSG00000273424.1	22	0.0015053	0.0195689	13	0.0373211	Yes	No
Colon-Transverse	362	TOB2	ENSG00000183864.4	22	0.00321288	0.0417674	13	0.0567002	No	No
Colon-Transverse	362	PHF5A	ENSG00000100410.7	22	0.00208762	0.0271391	13	0.0440893	Yes	No
Colon-Transverse	362	ACO2	ENSG00000100412.15	22	0.00117195	0.0164073	14	0.034189	Yes	No
Colon-Transverse	362	POLR3H	ENSG00000100413.16	22	0.0153418	0.214785	14	0.217983	No	No
Colon-Transverse	362	CSDC2	ENSG00000172346.14	22	0.00504522	0.0706331	14	0.0824434	No	No
Colon-Transverse	362	PMM1	ENSG00000100417.11	22	0.00178823	0.0250352	14	0.0422533	Yes	No
Colon-Transverse	362	DESI1	ENSG00000100418.7	22	0.00244088	0.0341723	14	0.050131	No	No
Colon-Transverse	362	XRCC6	ENSG00000196419.12	22	0.0136451	0.204676	15	0.20809	No	No
Colon-Transverse	362	SNU13	ENSG00000100138.13	22	0.00145245	0.0217867	15	0.0393586	Yes	No
Colon-Transverse	362	C22orf46	ENSG00000184208.10	22	0.00067828	0.0101742	15	0.0282334	Yes	No
Colon-Transverse	362	MEI1	ENSG00000167077.12	22	0.00715538	0.114486	16	0.122214	No	No
Colon-Transverse	362	CCDC134	ENSG00000100147.13	22	0.000818246	0.0122737	15	0.0303798	Yes	No
Colon-Transverse	362	SREBF2	ENSG00000198911.11	22	0.00110535	0.0176856	16	0.0354713	Yes	No
Colon-Transverse	362	SHISA8	ENSG00000234965.2	22	0.00894082	0.143053	16	0.149019	No	No
Colon-Transverse	362	TNFRSF13C	ENSG00000159958.6	22	0.00390945	0.0625511	16	0.0751986	No	No
Colon-Transverse	362	CENPM	ENSG00000100162.14	22	0.000325582	0.00520931	16	0.0225689	Yes	No
Colon-Transverse	362	SEPT3	ENSG00000100167.19	22	5.97641e-05	0.000956226	16	0.0143698	Yes	No
Colon-Transverse	362	WBP2NL	ENSG00000183066.14	22	0.00602876	0.102489	17	0.111167	No	No
Colon-Transverse	362	NAGA	ENSG00000198951.11	22	0.00146028	0.0248247	17	0.0420735	Yes	No
Colon-Transverse	362	FAM109B	ENSG00000177096.8	22	0.00020176	0.00342991	17	0.0200629	Yes	No
Colon-Transverse	362	SMDT1	ENSG00000183172.8	22	0.00650363	0.110562	17	0.118575	No	No
Colon-Transverse	362	NDUFA6	ENSG00000184983.9	22	0.000609818	0.0103669	17	0.0284148	Yes	No
Colon-Transverse	362	CYP2D6	ENSG00000100197.20	22	0.00644138	0.109503	17	0.11761	No	No
Colon-Transverse	362	RP4-669P10.20	ENSG00000281538.1	22	0.0161135	0.27393	17	0.275803	No	No
Colon-Transverse	362	TCF20	ENSG00000100207.18	22	0.000215688	0.00409806	19	0.0211084	Yes	No
Colon-Transverse	362	OGFRP1	ENSG00000182057.4	22	0.000160228	0.0028841	18	0.0190328	Yes	No
Colon-Transverse	362	Z83851.4	ENSG00000233903.2	22	0.00191886	0.0345395	18	0.0504405	No	No
Colon-Transverse	362	CTA-989H11.1	ENSG00000273366.1	22	0.000620761	0.0111737	18	0.0293274	Yes	No
Colon-Transverse	362	LINC01315	ENSG00000229891.1	22	0.0088721	0.159698	18	0.164745	No	No
Colon-Transverse	362	NFAM1	ENSG00000235568.6	22	0.000742424	0.0141061	19	0.0320993	Yes	No
Colon-Transverse	362	RRP7A	ENSG00000189306.10	22	0.00356563	0.0677469	19	0.0798875	No	No
Colon-Transverse	362	SERHL2	ENSG00000183569.17	22	0.000321647	0.00611129	19	0.0236003	Yes	No
Colon-Transverse	362	POLDIP3	ENSG00000100227.17	22	0.00392	0.07448	19	0.0858781	No	No
Colon-Transverse	362	RNU12	ENSG00000270022.3	22	0.00317186	0.0602654	19	0.0732026	No	No
Colon-Transverse	362	CYB5R3	ENSG00000100243.20	22	0.00662818	0.132564	20	0.139179	No	No
Colon-Transverse	362	A4GALT	ENSG00000128274.15	22	0.00215099	0.0430198	20	0.0577319	No	No
Colon-Transverse	362	ARFGAP3	ENSG00000242247.10	22	0.0127823	0.268427	21	0.27044	No	No
Colon-Transverse	362	PACSIN2	ENSG00000100266.18	22	0.00341994	0.0786586	23	0.0895774	No	No
Colon-Transverse	362	TTLL1	ENSG00000100271.16	22	0.000759158	0.0167015	22	0.0344549	Yes	No
Colon-Transverse	362	BIK	ENSG00000100290.2	22	0.00109606	0.0241133	22	0.0414296	Yes	No
Colon-Transverse	362	MCAT	ENSG00000100294.12	22	4.31375e-05	0.000949024	22	0.0143698	Yes	No
Colon-Transverse	362	TSPO	ENSG00000100300.17	22	5.67693e-05	0.00124892	22	0.0155503	Yes	No
Colon-Transverse	362	TTLL12	ENSG00000100304.12	22	9.63295e-05	0.00211925	22	0.0178788	Yes	No
Colon-Transverse	362	SCUBE1	ENSG00000159307.18	22	0.000888288	0.0213189	24	0.0389413	Yes	No
Colon-Transverse	362	EFCAB6	ENSG00000186976.14	22	6.9093e-06	0.00020037	29	0.0114735	Yes	No
Colon-Transverse	362	SULT4A1	ENSG00000130540.13	22	5.34417e-05	0.00138948	26	0.0158966	Yes	No
Colon-Transverse	362	PNPLA3	ENSG00000100344.10	22	0.000367922	0.00956597	26	0.0276133	Yes	No
Colon-Transverse	362	SAMM50	ENSG00000100347.14	22	0.000169689	0.00441192	26	0.0215842	Yes	No
Colon-Transverse	362	PARVB	ENSG00000188677.14	22	0.000982464	0.027509	28	0.0443949	Yes	No
Colon-Transverse	362	PARVG	ENSG00000138964.16	22	0.000946963	0.025568	27	0.0426589	Yes	No
Colon-Transverse	362	KIAA1644	ENSG00000138944.7	22	0.00116431	0.0314363	27	0.0478129	Yes	No
Colon-Transverse	362	LDOC1L	ENSG00000188636.3	22	4.88206e-05	0.00131816	27	0.015722	Yes	No
Colon-Transverse	362	PRR5	ENSG00000186654.20	22	0.000157159	0.00440045	28	0.021581	Yes	No
Colon-Transverse	362	ARHGAP8	ENSG00000241484.9	22	0.000153634	0.00430175	28	0.0214133	Yes	No
Colon-Transverse	362	PHF21B	ENSG00000056487.15	22	0.000444219	0.0124381	28	0.0305281	Yes	No
Colon-Transverse	362	NUP50-AS1	ENSG00000226328.6	22	0.000115649	0.00300686	26	0.0192255	Yes	No
Colon-Transverse	362	CTA-217C2.2	ENSG00000273243.1	22	0.000556982	0.0144815	26	0.0324339	Yes	No
Colon-Transverse	362	NUP50	ENSG00000093000.18	22	0.000196876	0.00511878	26	0.0224217	Yes	No
Colon-Transverse	362	KIAA0930	ENSG00000100364.18	22	0.00162865	0.0407163	25	0.0557875	No	No
Colon-Transverse	362	CTA-268H5.14	ENSG00000273287.2	22	0.00187137	0.0449129	24	0.0594788	No	No
Colon-Transverse	362	UPK3A	ENSG00000100373.9	22	4.57296e-05	0.00114324	25	0.0151838	Yes	No
Colon-Transverse	362	FAM118A	ENSG00000100376.11	22	7.77359e-05	0.0019434	25	0.0174982	Yes	No
Colon-Transverse	362	RIBC2	ENSG00000128408.8	22	0.000254696	0.00611271	24	0.0236003	Yes	No
Colon-Transverse	362	FBLN1	ENSG00000077942.18	22	0.000178513	0.00464135	26	0.021904	Yes	No
Colon-Transverse	362	ATXN10	ENSG00000130638.16	22	0.00103699	0.0269616	26	0.043894	Yes	No
Colon-Transverse	362	CITF22-92A6.1	ENSG00000273145.1	22	0.000224643	0.00516678	23	0.0225344	Yes	No
Colon-Transverse	362	PRR34	ENSG00000182257.6	22	0.00140067	0.0322155	23	0.0484733	Yes	No
Colon-Transverse	362	RP6-109B7.2	ENSG00000231010.1	22	0.00200563	0.0461295	23	0.0606022	No	No
Colon-Transverse	362	RP6-109B7.4	ENSG00000235159.1	22	0.000358464	0.00824468	23	0.0260207	Yes	No
Colon-Transverse	362	MIRLET7BHG	ENSG00000197182.14	22	0.000172514	0.00414034	24	0.0212096	Yes	No
Colon-Transverse	362	PPARA	ENSG00000186951.16	22	1.06442e-05	0.000255462	24	0.0116196	Yes	No
Colon-Transverse	362	CDPF1	ENSG00000205643.10	22	2.87267e-05	0.000660715	23	0.0136796	Yes	No
Colon-Transverse	362	PKDREJ	ENSG00000130943.6	22	0.000573566	0.013192	23	0.0311952	Yes	No
Colon-Transverse	362	TTC38	ENSG00000075234.16	22	0.00049577	0.0114027	23	0.0295316	Yes	No
Colon-Transverse	362	GTSE1-AS1	ENSG00000277232.2	22	0.000835363	0.018378	22	0.0362296	Yes	No
Colon-Transverse	362	GTSE1	ENSG00000075218.18	22	1.32545e-05	0.000304854	23	0.0116606	Yes	No
Colon-Transverse	362	TRMU	ENSG00000100416.12	22	0.000192695	0.00443199	23	0.0215888	Yes	No
Colon-Transverse	362	CELSR1	ENSG00000075275.16	22	0.00221883	0.053252	24	0.0669853	No	No
Colon-Transverse	362	GRAMD4	ENSG00000075240.16	22	5.1074e-05	0.0011747	23	0.0153334	Yes	No
Colon-Transverse	362	CERK	ENSG00000100422.13	22	0.00280705	0.0617552	22	0.0745143	No	No
Colon-Transverse	362	TBC1D22A	ENSG00000054611.13	22	0.000369717	0.00998235	27	0.0280542	Yes	No
Colon-Transverse	362	LINC01644	ENSG00000218357.3	22	0.000106512	0.0027693	26	0.018925	Yes	No
Colon-Transverse	362	FAM19A5	ENSG00000219438.8	22	0.000882439	0.0335327	38	0.0495719	Yes	No
Colon-Transverse	362	C22orf34	ENSG00000188511.12	22	0.00232253	0.083611	36	0.0939744	No	No
Colon-Transverse	362	RP1-29C18.9	ENSG00000213279.2	22	0.000191592	0.00632254	33	0.0238978	Yes	No
Colon-Transverse	362	BRD1	ENSG00000100425.18	22	8.24803e-05	0.00247441	30	0.0183584	Yes	No
Colon-Transverse	362	RP3-522J7.6	ENSG00000260613.1	22	0.00228564	0.0662835	29	0.078557	No	No
Colon-Transverse	362	ZBED4	ENSG00000100426.6	22	0.000401716	0.0112481	28	0.0293979	Yes	No
Colon-Transverse	362	ALG12	ENSG00000182858.13	22	0.000559556	0.0156676	28	0.0335193	Yes	No
Colon-Transverse	362	CITF22-1A6.3	ENSG00000273192.1	22	0.00126518	0.0354252	28	0.0512487	No	No
Colon-Transverse	362	CRELD2	ENSG00000184164.14	22	0.00140533	0.037944	27	0.0534652	No	No
Colon-Transverse	362	CITF22-49E9.3	ENSG00000278869.1	22	7.94444e-05	0.002145	27	0.0179315	Yes	No
Colon-Transverse	362	PIM3	ENSG00000198355.4	22	0.000622514	0.0161854	26	0.0339828	Yes	No
Colon-Transverse	362	IL17REL	ENSG00000188263.10	22	0.000393068	0.0102198	26	0.0282888	Yes	No
Colon-Transverse	362	MLC1	ENSG00000100427.15	22	0.000128903	0.00309368	24	0.0193685	Yes	No
Colon-Transverse	362	MOV10L1	ENSG00000073146.15	22	0.0026229	0.0629497	24	0.075519	No	No
Colon-Transverse	362	PANX2	ENSG00000073150.13	22	0.000245475	0.00540044	22	0.0228427	Yes	No
Colon-Transverse	362	TRABD	ENSG00000170638.9	22	0.000993786	0.0208695	21	0.0385665	Yes	No
Colon-Transverse	362	SELENOO	ENSG00000073169.13	22	0.00011606	0.00243726	21	0.0182656	Yes	No
Colon-Transverse	362	TUBGCP6	ENSG00000128159.11	22	0.000728695	0.0153026	21	0.0331947	Yes	No
Colon-Transverse	362	HDAC10	ENSG00000100429.17	22	0.000730179	0.0146036	20	0.0325519	Yes	No
Colon-Transverse	362	MAPK12	ENSG00000188130.13	22	7.17156e-05	0.00143431	20	0.0160644	Yes	No
Colon-Transverse	362	MAPK11	ENSG00000185386.14	22	0.000628217	0.0125643	20	0.030622	Yes	No
Colon-Transverse	362	PLXNB2	ENSG00000196576.14	22	4.01419e-05	0.000762695	19	0.0138384	Yes	No
Colon-Transverse	362	DENND6B	ENSG00000205593.11	22	0.000900418	0.0171079	19	0.0348596	Yes	No
Colon-Transverse	362	PPP6R2	ENSG00000100239.15	22	0.000105209	0.00189377	18	0.0173694	Yes	No
Colon-Transverse	362	SBF1	ENSG00000100241.20	22	0.000108139	0.00173023	16	0.0170706	Yes	No
Colon-Transverse	362	ADM2	ENSG00000128165.8	22	0.000816418	0.0122463	15	0.0303798	Yes	No
Colon-Transverse	362	MIOX	ENSG00000100253.12	22	0.00357466	0.0536199	15	0.0672504	No	No
Colon-Transverse	362	LMF2	ENSG00000100258.17	22	0.000869403	0.0130411	15	0.0310715	Yes	No
Colon-Transverse	362	NCAPH2	ENSG00000025770.18	22	8.73682e-05	0.00131052	15	0.0157196	Yes	No
Colon-Transverse	362	SCO2	ENSG00000130489.14	22	0.000152976	0.00229464	15	0.0181198	Yes	No
Colon-Transverse	362	TYMP	ENSG00000025708.13	22	0.000755137	0.0113271	15	0.0294907	Yes	No
Colon-Transverse	362	ODF3B	ENSG00000177989.13	22	0.00211706	0.0317559	15	0.0480623	Yes	No
Colon-Transverse	362	CTA-384D8.35	ENSG00000272666.1	22	7.23504e-05	0.00108526	15	0.0149159	Yes	No
Colon-Transverse	362	KLHDC7B	ENSG00000130487.5	22	0.000141323	0.00211985	15	0.0178788	Yes	No
Colon-Transverse	362	CPT1B	ENSG00000205560.12	22	0.00049495	0.0069293	14	0.0245813	Yes	No
Colon-Transverse	362	CHKB	ENSG00000100288.19	22	0.000332989	0.00466184	14	0.0219283	Yes	No
Colon-Transverse	362	MAPK8IP2	ENSG00000008735.13	22	0.00040635	0.0056889	14	0.0230459	Yes	No
Colon-Transverse	362	ARSA	ENSG00000100299.17	22	0.000259246	0.00362945	14	0.0203816	Yes	No
Colon-Transverse	362	SHANK3	ENSG00000251322.7	22	0.00308488	0.0401034	13	0.0553007	No	No
Colon-Transverse	362	ACR	ENSG00000100312.10	22	0.000176724	0.00229741	13	0.0181198	Yes	No
Colon-Transverse	362	RABL2B	ENSG00000079974.17	22	0.000146722	0.00176066	12	0.0171289	Yes	No
Esophagus-GastroesophagealJunction	329	AP006222.2	ENSG00000228463.9	1	0.00253743	0.0152246	6	0.0338642	Yes	No
Esophagus-GastroesophagealJunction	329	RP4-669L17.10	ENSG00000237094.11	1	0.000165128	0.00115589	7	0.0169636	Yes	No
Esophagus-GastroesophagealJunction	329	RP11-206L10.9	ENSG00000237491.8	1	0.000555014	0.00499513	9	0.0232486	Yes	No
Esophagus-GastroesophagealJunction	329	FAM87B	ENSG00000177757.2	1	0.000276158	0.00248542	9	0.019527	Yes	No
Esophagus-GastroesophagealJunction	329	LINC00115	ENSG00000225880.5	1	0.00363922	0.032753	9	0.049974	Yes	No
Esophagus-GastroesophagealJunction	329	RP11-54O7.1	ENSG00000230699.2	1	0.00379012	0.0341111	9	0.0512379	No	No
Esophagus-GastroesophagealJunction	329	RP11-54O7.3	ENSG00000223764.2	1	0.00970941	0.0873847	9	0.0986203	No	No
Esophagus-GastroesophagealJunction	329	SAMD11	ENSG00000187634.11	1	0.00303581	0.0303581	10	0.0477238	Yes	No
Esophagus-GastroesophagealJunction	329	NOC2L	ENSG00000188976.10	1	0.00354073	0.0354073	10	0.0524227	No	No
Esophagus-GastroesophagealJunction	329	KLHL17	ENSG00000187961.13	1	0.000298692	0.00298692	10	0.0205761	Yes	No
Esophagus-GastroesophagealJunction	329	PLEKHN1	ENSG00000187583.10	1	0.0130586	0.130586	10	0.138386	No	No
Esophagus-GastroesophagealJunction	329	PERM1	ENSG00000187642.9	1	0.000567243	0.00567243	10	0.0239567	Yes	No
Esophagus-GastroesophagealJunction	329	RP11-54O7.17	ENSG00000272512.1	1	0.000163855	0.00163855	10	0.0179942	Yes	No
Esophagus-GastroesophagealJunction	329	HES4	ENSG00000188290.10	1	2.39378e-06	2.63316e-05	11	0.00654024	Yes	Yes
Esophagus-GastroesophagealJunction	329	ISG15	ENSG00000187608.8	1	0.000325418	0.0035796	11	0.0214644	Yes	No
Esophagus-GastroesophagealJunction	329	AGRN	ENSG00000188157.14	1	0.00035102	0.00386122	11	0.0218246	Yes	No
Esophagus-GastroesophagealJunction	329	RNF223	ENSG00000237330.2	1	0.00118499	0.0130349	11	0.031768	Yes	No
Esophagus-GastroesophagealJunction	329	C1orf159	ENSG00000131591.17	1	0.000773632	0.00928359	12	0.0280337	Yes	No
Esophagus-GastroesophagealJunction	329	RP11-465B22.8	ENSG00000272141.1	1	0.00198856	0.0238627	12	0.0418012	Yes	No
Esophagus-GastroesophagealJunction	329	TTLL10	ENSG00000162571.13	1	8.63047e-05	0.00103566	12	0.0165506	Yes	No
Esophagus-GastroesophagealJunction	329	TNFRSF18	ENSG00000186891.13	1	0.00126677	0.0152012	12	0.0338605	Yes	No
Esophagus-GastroesophagealJunction	329	TNFRSF4	ENSG00000186827.10	1	8.29109e-05	0.000994931	12	0.0163494	Yes	No
Esophagus-GastroesophagealJunction	329	SDF4	ENSG00000078808.16	1	0.000354014	0.00460218	13	0.0227819	Yes	No
Esophagus-GastroesophagealJunction	329	B3GALT6	ENSG00000176022.4	1	0.000326617	0.00424602	13	0.0224698	Yes	No
Esophagus-GastroesophagealJunction	329	C1QTNF12	ENSG00000184163.3	1	0.00246763	0.0320792	13	0.0493188	Yes	No
Esophagus-GastroesophagealJunction	329	RP5-902P8.12	ENSG00000260179.1	1	0.000230879	0.00300143	13	0.0205954	Yes	No
Esophagus-GastroesophagealJunction	329	UBE2J2	ENSG00000160087.20	1	0.000222285	0.00288971	13	0.0203677	Yes	No
Esophagus-GastroesophagealJunction	329	LINC01786	ENSG00000230415.1	1	4.34288e-05	0.000564575	13	0.0142697	Yes	No
Esophagus-GastroesophagealJunction	329	SCNN1D	ENSG00000162572.20	1	0.000221092	0.00287419	13	0.0203152	Yes	No
Esophagus-GastroesophagealJunction	329	ACAP3	ENSG00000131584.18	1	0.00402165	0.0522814	13	0.0672931	No	No
Esophagus-GastroesophagealJunction	329	PUSL1	ENSG00000169972.11	1	0.000881114	0.0114545	13	0.0303203	Yes	No
Esophagus-GastroesophagealJunction	329	INTS11	ENSG00000127054.20	1	2.71681e-05	0.000353186	13	0.0130984	Yes	No
Esophagus-GastroesophagealJunction	329	CPTP	ENSG00000224051.6	1	0.00035658	0.00499212	14	0.0232486	Yes	No
Esophagus-GastroesophagealJunction	329	TAS1R3	ENSG00000169962.4	1	0.000124676	0.00174546	14	0.0181344	Yes	No
Esophagus-GastroesophagealJunction	329	DVL1	ENSG00000107404.19	1	0.00198422	0.027779	14	0.0453469	Yes	No
Esophagus-GastroesophagealJunction	329	MXRA8	ENSG00000162576.16	1	0.00714149	0.0999808	14	0.110191	No	No
Esophagus-GastroesophagealJunction	329	AURKAIP1	ENSG00000175756.13	1	0.0010567	0.0147938	14	0.0334604	Yes	No
Esophagus-GastroesophagealJunction	329	CCNL2	ENSG00000221978.11	1	0.000322658	0.00451721	14	0.0227084	Yes	No
Esophagus-GastroesophagealJunction	329	MRPL20	ENSG00000242485.5	1	0.00107904	0.0161855	15	0.0347579	Yes	No
Esophagus-GastroesophagealJunction	329	RP4-758J18.13	ENSG00000272455.1	1	0.000607524	0.00911286	15	0.02788	Yes	No
Esophagus-GastroesophagealJunction	329	ANKRD65	ENSG00000235098.8	1	0.000501279	0.00751918	15	0.0263071	Yes	No
Esophagus-GastroesophagealJunction	329	TMEM88B	ENSG00000205116.3	1	0.00478658	0.0717986	15	0.084637	No	No
Esophagus-GastroesophagealJunction	329	LINC01770	ENSG00000225285.1	1	0.000752203	0.011283	15	0.0301815	Yes	No
Esophagus-GastroesophagealJunction	329	VWA1	ENSG00000179403.11	1	2.05564e-05	0.000308346	15	0.0130984	Yes	No
Esophagus-GastroesophagealJunction	329	ATAD3C	ENSG00000215915.9	1	0.000719132	0.010787	15	0.0296874	Yes	No
Esophagus-GastroesophagealJunction	329	ATAD3B	ENSG00000160072.19	1	0.000535892	0.00857427	16	0.0273645	Yes	No
Esophagus-GastroesophagealJunction	329	ATAD3A	ENSG00000197785.13	1	0.000591156	0.00945849	16	0.0281674	Yes	No
Esophagus-GastroesophagealJunction	329	TMEM240	ENSG00000205090.8	1	0.000240412	0.0038466	16	0.0217628	Yes	No
Esophagus-GastroesophagealJunction	329	SSU72	ENSG00000160075.11	1	0.00164168	0.0262669	16	0.0439249	Yes	No
Esophagus-GastroesophagealJunction	329	RP5-832C2.5	ENSG00000215014.4	1	0.000761355	0.0121817	16	0.0309723	Yes	No
Esophagus-GastroesophagealJunction	329	FNDC10	ENSG00000228594.3	1	0.00118143	0.018903	16	0.0372826	Yes	No
Esophagus-GastroesophagealJunction	329	MIB2	ENSG00000197530.12	1	0.00101754	0.0172981	17	0.0357304	Yes	No
Esophagus-GastroesophagealJunction	329	MMP23B	ENSG00000189409.13	1	0.000931237	0.015831	17	0.034437	Yes	No
Esophagus-GastroesophagealJunction	329	CDK11B	ENSG00000248333.8	1	0.000935987	0.0159118	17	0.034526	Yes	No
Esophagus-GastroesophagealJunction	329	SLC35E2B	ENSG00000189339.11	1	0.0019758	0.0335886	17	0.0507309	No	No
Esophagus-GastroesophagealJunction	329	CDK11A	ENSG00000008128.22	1	4.95363e-05	0.000842117	17	0.015487	Yes	No
Esophagus-GastroesophagealJunction	329	SLC35E2	ENSG00000215790.6	1	8.35353e-05	0.0014201	17	0.017562	Yes	No
Esophagus-GastroesophagealJunction	329	NADK	ENSG00000008130.15	1	0.000841006	0.0142971	17	0.0331009	Yes	No
Esophagus-GastroesophagealJunction	329	GNB1	ENSG00000078369.17	1	0.000606507	0.0103106	17	0.0290972	Yes	No
Esophagus-GastroesophagealJunction	329	CALML6	ENSG00000169885.9	1	0.00308217	0.0523968	17	0.0673974	No	No
Esophagus-GastroesophagealJunction	329	TMEM52	ENSG00000178821.12	1	0.0139632	0.237375	17	0.240664	No	No
Esophagus-GastroesophagealJunction	329	GABRD	ENSG00000187730.8	1	0.000443598	0.00754117	17	0.0263297	Yes	No
Esophagus-GastroesophagealJunction	329	PRKCZ	ENSG00000067606.16	1	0.00218739	0.0393731	18	0.0558694	No	No
Esophagus-GastroesophagealJunction	329	FAAP20	ENSG00000162585.16	1	0.00138929	0.0250072	18	0.0428448	Yes	No
Esophagus-GastroesophagealJunction	329	SKI	ENSG00000157933.9	1	0.00010379	0.00186821	18	0.0182952	Yes	No
Esophagus-GastroesophagealJunction	329	MORN1	ENSG00000116151.13	1	0.0024428	0.0439704	18	0.0600006	No	No
Esophagus-GastroesophagealJunction	329	RER1	ENSG00000157916.19	1	1.06612e-06	1.91902e-05	18	0.00636581	Yes	Yes
Esophagus-GastroesophagealJunction	329	PEX10	ENSG00000157911.9	1	1.10082e-05	0.000198147	18	0.0116296	Yes	No
Esophagus-GastroesophagealJunction	329	PLCH2	ENSG00000149527.17	1	0.000445973	0.00847349	19	0.0272782	Yes	No
Esophagus-GastroesophagealJunction	329	PANK4	ENSG00000157881.13	1	0.000115966	0.00220335	19	0.019132	Yes	No
Esophagus-GastroesophagealJunction	329	HES5	ENSG00000197921.5	1	0.000360665	0.00685264	19	0.0255613	Yes	No
Esophagus-GastroesophagealJunction	329	RP3-395M20.12	ENSG00000272449.1	1	0.000104679	0.0019889	19	0.0186772	Yes	No
Esophagus-GastroesophagealJunction	329	TNFRSF14	ENSG00000157873.17	1	0.00218987	0.0416076	19	0.0578458	No	No
Esophagus-GastroesophagealJunction	329	RP3-395M20.9	ENSG00000228037.1	1	0.00405146	0.0769777	19	0.0893434	No	No
Esophagus-GastroesophagealJunction	329	FAM213B	ENSG00000157870.14	1	0.0015598	0.0296362	19	0.0471358	Yes	No
Esophagus-GastroesophagealJunction	329	MMEL1	ENSG00000142606.15	1	9.93442e-05	0.00198688	20	0.0186772	Yes	No
Esophagus-GastroesophagealJunction	329	TTC34	ENSG00000215912.12	1	0.000971985	0.0204117	21	0.0386402	Yes	No
Esophagus-GastroesophagealJunction	329	PRDM16	ENSG00000142611.16	1	8.19781e-05	0.00221341	27	0.019132	Yes	No
Esophagus-GastroesophagealJunction	329	RP11-22L13.1	ENSG00000272235.1	1	0.00116898	0.0268866	23	0.0444914	Yes	No
Esophagus-GastroesophagealJunction	329	ARHGEF16	ENSG00000130762.14	1	7.21348e-05	0.00173124	24	0.0181344	Yes	No
Esophagus-GastroesophagealJunction	329	MEGF6	ENSG00000162591.15	1	0.000775846	0.020172	26	0.0383912	Yes	No
Esophagus-GastroesophagealJunction	329	TPRG1L	ENSG00000158109.14	1	0.000270917	0.00677294	25	0.0254671	Yes	No
Esophagus-GastroesophagealJunction	329	WRAP73	ENSG00000116213.15	1	0.000153741	0.00399727	26	0.0220512	Yes	No
Esophagus-GastroesophagealJunction	329	TP73	ENSG00000078900.14	1	0.0032322	0.0872695	27	0.0985336	No	No
Esophagus-GastroesophagealJunction	329	SMIM1	ENSG00000235169.7	1	0.00252241	0.0681051	27	0.0813157	No	No
Esophagus-GastroesophagealJunction	329	LRRC47	ENSG00000130764.9	1	0.000602525	0.0168707	28	0.0353818	Yes	No
Esophagus-GastroesophagealJunction	329	CEP104	ENSG00000116198.12	1	0.000113006	0.00316416	28	0.0208828	Yes	No
Esophagus-GastroesophagealJunction	329	DFFB	ENSG00000169598.15	1	0.000944285	0.02644	28	0.0441208	Yes	No
Esophagus-GastroesophagealJunction	329	C1orf174	ENSG00000198912.10	1	0.000211963	0.00593498	28	0.02437	Yes	No
Esophagus-GastroesophagealJunction	329	LINC01134	ENSG00000236423.5	1	0.00102071	0.0285799	28	0.0461417	Yes	No
Esophagus-GastroesophagealJunction	329	LINC01345	ENSG00000226374.2	1	0.00288574	0.0808008	28	0.092758	No	No
Esophagus-GastroesophagealJunction	329	AJAP1	ENSG00000196581.10	1	0.000644096	0.0193229	30	0.0376779	Yes	No
Esophagus-GastroesophagealJunction	329	NPHP4	ENSG00000131697.17	1	0.00548156	0.120594	22	0.129297	No	No
Esophagus-GastroesophagealJunction	329	KCNAB2	ENSG00000069424.14	1	0.0025963	0.0545222	21	0.0691738	No	No
Esophagus-GastroesophagealJunction	329	CHD5	ENSG00000116254.17	1	0.000725006	0.0152251	21	0.0338642	Yes	No
Esophagus-GastroesophagealJunction	329	RPL22	ENSG00000116251.9	1	0.00213295	0.042659	20	0.0587589	No	No
Esophagus-GastroesophagealJunction	329	RNF207	ENSG00000158286.12	1	0.00297495	0.0594989	20	0.073586	No	No
Esophagus-GastroesophagealJunction	329	ICMT	ENSG00000116237.15	1	0.000153122	0.00306243	20	0.0207969	Yes	No
Esophagus-GastroesophagealJunction	329	GPR153	ENSG00000158292.6	1	0.00421218	0.0842436	20	0.0957425	No	No
Esophagus-GastroesophagealJunction	329	ACOT7	ENSG00000097021.19	1	0.00235897	0.0471793	20	0.0627457	No	No
Esophagus-GastroesophagealJunction	329	ESPN	ENSG00000187017.15	1	0.00139243	0.0264561	19	0.0441387	Yes	No
Esophagus-GastroesophagealJunction	329	TNFRSF25	ENSG00000215788.9	1	9.61358e-05	0.00182658	19	0.0181984	Yes	No
Esophagus-GastroesophagealJunction	329	PLEKHG5	ENSG00000171680.21	1	8.91487e-06	0.000169382	19	0.0109699	Yes	No
Esophagus-GastroesophagealJunction	329	NOL9	ENSG00000162408.10	1	0.00150475	0.0285902	19	0.0461492	Yes	No
Esophagus-GastroesophagealJunction	329	TAS1R1	ENSG00000173662.20	1	0.00628262	0.11937	19	0.128179	No	No
Esophagus-GastroesophagealJunction	329	ZBTB48	ENSG00000204859.12	1	0.00151129	0.0287144	19	0.04627	Yes	No
Esophagus-GastroesophagealJunction	329	KLHL21	ENSG00000162413.16	1	2.02531e-05	0.000384808	19	0.0132805	Yes	No
Esophagus-GastroesophagealJunction	329	PHF13	ENSG00000116273.5	1	9.26893e-05	0.0017611	19	0.0181399	Yes	No
Esophagus-GastroesophagealJunction	329	THAP3	ENSG00000041988.15	1	0.000977879	0.0176018	18	0.0360102	Yes	No
Esophagus-GastroesophagealJunction	329	DNAJC11	ENSG00000007923.15	1	0.00185213	0.0351905	19	0.0522096	No	No
Esophagus-GastroesophagealJunction	329	CAMTA1	ENSG00000171735.18	1	0.000870442	0.0226315	26	0.0407049	Yes	No
Esophagus-GastroesophagealJunction	329	RP11-338N10.1	ENSG00000270171.1	1	0.000645267	0.0109695	17	0.029884	Yes	No
Esophagus-GastroesophagealJunction	329	RP11-338N10.2	ENSG00000270035.1	1	0.000533035	0.0090616	17	0.0278543	Yes	No
Esophagus-GastroesophagealJunction	329	RP11-338N10.3	ENSG00000269978.1	1	0.000311994	0.00530389	17	0.0236675	Yes	No
Esophagus-GastroesophagealJunction	329	VAMP3	ENSG00000049245.12	1	0.000234937	0.00399393	17	0.0220512	Yes	No
Esophagus-GastroesophagealJunction	329	PER3	ENSG00000049246.14	1	0.00628362	0.106822	17	0.116442	No	No
Esophagus-GastroesophagealJunction	329	PARK7	ENSG00000116288.12	1	0.00133758	0.0227389	17	0.0407811	Yes	No
Esophagus-GastroesophagealJunction	329	ERRFI1	ENSG00000116285.12	1	4.85234e-05	0.000824897	17	0.0154427	Yes	No
Esophagus-GastroesophagealJunction	329	RP11-431K24.1	ENSG00000238290.1	1	0.000238159	0.00428687	18	0.0225332	Yes	No
Esophagus-GastroesophagealJunction	329	LINC01714	ENSG00000227634.2	1	8.1992e-05	0.00139386	17	0.0174579	Yes	No
Esophagus-GastroesophagealJunction	329	SLC45A1	ENSG00000162426.14	1	0.0064086	0.115355	18	0.124406	No	No
Esophagus-GastroesophagealJunction	329	RERE	ENSG00000142599.17	1	0.00496031	0.104167	21	0.11402	No	No
Esophagus-GastroesophagealJunction	329	ENO1	ENSG00000074800.13	1	0.000269973	0.00431957	16	0.0225771	Yes	No
Esophagus-GastroesophagealJunction	329	SLC2A5	ENSG00000142583.17	1	0.00117487	0.0176231	15	0.0360192	Yes	No
Esophagus-GastroesophagealJunction	329	GPR157	ENSG00000180758.11	1	0.000118218	0.00177327	15	0.0181404	Yes	No
Esophagus-GastroesophagealJunction	329	MIR34AHG	ENSG00000228526.6	1	0.00259185	0.0362858	14	0.053223	No	No
Esophagus-GastroesophagealJunction	329	LINC01759	ENSG00000234546.3	1	0.00048574	0.00680036	14	0.025496	Yes	No
Esophagus-GastroesophagealJunction	329	RP3-510D11.4	ENSG00000281937.1	1	0.00169948	0.0237927	14	0.0417621	Yes	No
Esophagus-GastroesophagealJunction	329	H6PD	ENSG00000049239.12	1	0.000409079	0.0057271	14	0.024048	Yes	No
Esophagus-GastroesophagealJunction	329	SPSB1	ENSG00000171621.13	1	0.00208469	0.0291857	14	0.0467177	Yes	No
Esophagus-GastroesophagealJunction	329	SLC25A33	ENSG00000171612.6	1	0.000365388	0.00511543	14	0.0234286	Yes	No
Esophagus-GastroesophagealJunction	329	TMEM201	ENSG00000188807.12	1	0.00216931	0.0303703	14	0.0477302	Yes	No
Esophagus-GastroesophagealJunction	329	PIK3CD	ENSG00000171608.15	1	0.000966996	0.0135379	14	0.0323235	Yes	No
Esophagus-GastroesophagealJunction	329	CLSTN1	ENSG00000171603.16	1	6.63802e-05	0.000995703	15	0.0163494	Yes	No
Esophagus-GastroesophagealJunction	329	CTNNBIP1	ENSG00000178585.14	1	5.8028e-05	0.00087042	15	0.0156505	Yes	No
Esophagus-GastroesophagealJunction	329	LZIC	ENSG00000162441.11	1	0.00470713	0.070607	15	0.0835318	No	No
Esophagus-GastroesophagealJunction	329	NMNAT1	ENSG00000173614.13	1	0.000653523	0.00980285	15	0.0285175	Yes	No
Esophagus-GastroesophagealJunction	329	RBP7	ENSG00000162444.11	1	0.00255031	0.0382546	15	0.0548706	No	No
Esophagus-GastroesophagealJunction	329	UBE4B	ENSG00000130939.18	1	2.635e-05	0.00039525	15	0.013313	Yes	No
Esophagus-GastroesophagealJunction	329	KIF1B	ENSG00000054523.17	1	0.000782639	0.0117396	15	0.0305892	Yes	No
Esophagus-GastroesophagealJunction	329	PGD	ENSG00000142657.20	1	0.00061577	0.00800501	13	0.026776	Yes	No
Esophagus-GastroesophagealJunction	329	CENPS	ENSG00000175279.21	1	0.0019523	0.0253799	13	0.0431259	Yes	No
Esophagus-GastroesophagealJunction	329	CORT	ENSG00000241563.3	1	0.00360926	0.0433111	12	0.0593882	No	No
Esophagus-GastroesophagealJunction	329	DFFA	ENSG00000160049.11	1	0.00115926	0.0150704	13	0.0337438	Yes	No
Esophagus-GastroesophagealJunction	329	PEX14	ENSG00000142655.12	1	0.000257555	0.00360576	14	0.0214829	Yes	No
Esophagus-GastroesophagealJunction	329	CASZ1	ENSG00000130940.14	1	0.00400779	0.0601169	15	0.0741852	No	No
Esophagus-GastroesophagealJunction	329	C1orf127	ENSG00000175262.14	1	9.58896e-05	0.00153423	16	0.0178342	Yes	No
Esophagus-GastroesophagealJunction	329	TARDBP	ENSG00000120948.16	1	0.00519249	0.0830799	16	0.0947497	No	No
Esophagus-GastroesophagealJunction	329	MASP2	ENSG00000009724.16	1	0.0019576	0.0332793	17	0.0504539	No	No
Esophagus-GastroesophagealJunction	329	SRM	ENSG00000116649.9	1	2.80859e-05	0.00047746	17	0.0136304	Yes	No
Esophagus-GastroesophagealJunction	329	EXOSC10	ENSG00000171824.13	1	0.00012895	0.00219214	17	0.019132	Yes	No
Esophagus-GastroesophagealJunction	329	MTOR	ENSG00000198793.12	1	0.000497051	0.00894692	18	0.0277543	Yes	No
Esophagus-GastroesophagealJunction	329	ANGPTL7	ENSG00000171819.4	1	0.00040111	0.00681887	17	0.0255237	Yes	No
Esophagus-GastroesophagealJunction	329	UBIAD1	ENSG00000120942.13	1	0.00121098	0.0205867	17	0.0388367	Yes	No
Esophagus-GastroesophagealJunction	329	DISP3	ENSG00000204624.7	1	0.000125323	0.00213049	17	0.019018	Yes	No
Esophagus-GastroesophagealJunction	329	FBXO2	ENSG00000116661.9	1	0.000905296	0.01539	17	0.0339911	Yes	No
Esophagus-GastroesophagealJunction	329	FBXO44	ENSG00000132879.13	1	0.00165405	0.0281188	17	0.0456381	Yes	No
Esophagus-GastroesophagealJunction	329	FBXO6	ENSG00000116663.10	1	0.000128886	0.00219106	17	0.019132	Yes	No
Esophagus-GastroesophagealJunction	329	MAD2L2	ENSG00000116670.14	1	0.00327279	0.0556375	17	0.0701234	No	No
Esophagus-GastroesophagealJunction	329	AGTRAP	ENSG00000177674.15	1	0.000183879	0.00312594	17	0.0208427	Yes	No
Esophagus-GastroesophagealJunction	329	MTHFR	ENSG00000177000.10	1	0.00130816	0.0222388	17	0.040352	Yes	No
Esophagus-GastroesophagealJunction	329	CLCN6	ENSG00000011021.21	1	0.000377787	0.00642238	17	0.0249773	Yes	No
Esophagus-GastroesophagealJunction	329	NPPA	ENSG00000175206.10	1	0.00287559	0.0488851	17	0.0642774	No	No
Esophagus-GastroesophagealJunction	329	NPPB	ENSG00000120937.8	1	0.00896413	0.15239	17	0.158802	No	No
Esophagus-GastroesophagealJunction	329	KIAA2013	ENSG00000116685.15	1	0.00056273	0.00956641	17	0.0283012	Yes	No
Esophagus-GastroesophagealJunction	329	PLOD1	ENSG00000083444.16	1	0.00117114	0.0199094	17	0.0381646	Yes	No
Esophagus-GastroesophagealJunction	329	MFN2	ENSG00000116688.16	1	0.000112836	0.00180538	16	0.0181974	Yes	No
Esophagus-GastroesophagealJunction	329	MIIP	ENSG00000116691.10	1	0.000586513	0.00938421	16	0.0281315	Yes	No
Esophagus-GastroesophagealJunction	329	TNFRSF8	ENSG00000120949.14	1	0.00521494	0.083439	16	0.0950669	No	No
Esophagus-GastroesophagealJunction	329	TNFRSF1B	ENSG00000028137.18	1	0.00390367	0.0624587	16	0.076289	No	No
Esophagus-GastroesophagealJunction	329	VPS13D	ENSG00000048707.13	1	0.00413466	0.0744238	18	0.0870565	No	No
Esophagus-GastroesophagealJunction	329	DHRS3	ENSG00000162496.8	1	0.000131126	0.00222913	17	0.0191924	Yes	No
Esophagus-GastroesophagealJunction	329	RP11-474O21.5	ENSG00000272482.1	1	0.00075728	0.0121165	16	0.0309069	Yes	No
Esophagus-GastroesophagealJunction	329	AADACL4	ENSG00000204518.2	1	0.00217559	0.0369851	17	0.05381	No	No
Esophagus-GastroesophagealJunction	329	LRRC38	ENSG00000162494.5	1	0.000121332	0.00242664	20	0.0195227	Yes	No
Esophagus-GastroesophagealJunction	329	PDPN	ENSG00000162493.16	1	0.00137168	0.0260619	19	0.0437507	Yes	No
Esophagus-GastroesophagealJunction	329	PRDM2	ENSG00000116731.22	1	6.46387e-05	0.00135741	21	0.0173589	Yes	No
Esophagus-GastroesophagealJunction	329	KAZN	ENSG00000189337.16	1	1.02458e-05	0.000358603	35	0.0130984	Yes	No
Esophagus-GastroesophagealJunction	329	RP11-344F13.1	ENSG00000231606.1	1	0.00112915	0.0270997	24	0.0447007	Yes	No
Esophagus-GastroesophagealJunction	329	TMEM51	ENSG00000171729.13	1	0.000947894	0.0227495	24	0.0407917	Yes	No
Esophagus-GastroesophagealJunction	329	FHAD1	ENSG00000142621.19	1	0.00065472	0.0157133	24	0.034346	Yes	No
Esophagus-GastroesophagealJunction	329	EFHD2	ENSG00000142634.12	1	0.000275222	0.0063301	23	0.0248398	Yes	No
Esophagus-GastroesophagealJunction	329	CTRC	ENSG00000162438.11	1	0.00101962	0.0234513	23	0.04151	Yes	No
Esophagus-GastroesophagealJunction	329	CELA2A	ENSG00000142615.7	1	0.000640184	0.0147242	23	0.0334314	Yes	No
Esophagus-GastroesophagealJunction	329	CELA2B	ENSG00000215704.9	1	0.00173488	0.0399023	23	0.0563347	No	No
Esophagus-GastroesophagealJunction	329	CASP9	ENSG00000132906.17	1	0.000177936	0.00409254	23	0.0222426	Yes	No
Esophagus-GastroesophagealJunction	329	DNAJC16	ENSG00000116138.12	1	0.000833873	0.0191791	23	0.0375378	Yes	No
Esophagus-GastroesophagealJunction	329	AGMAT	ENSG00000116771.5	1	0.00148813	0.0327388	22	0.0499566	Yes	No
Esophagus-GastroesophagealJunction	329	DDI2	ENSG00000197312.11	1	0.0025184	0.0554047	22	0.06993	No	No
Esophagus-GastroesophagealJunction	329	PLEKHM2	ENSG00000116786.11	1	0.000489607	0.0107713	22	0.0296848	Yes	No
Esophagus-GastroesophagealJunction	329	SLC25A34	ENSG00000162461.7	1	0.000634788	0.0133306	21	0.032092	Yes	No
Esophagus-GastroesophagealJunction	329	FBLIM1	ENSG00000162458.12	1	0.000394363	0.00828162	21	0.0270248	Yes	No
Esophagus-GastroesophagealJunction	329	UQCRHL	ENSG00000233954.6	1	0.00103094	0.0206188	20	0.0388683	Yes	No
Esophagus-GastroesophagealJunction	329	SPEN	ENSG00000065526.10	1	0.00015549	0.0032653	21	0.0209929	Yes	No
Esophagus-GastroesophagealJunction	329	ZBTB17	ENSG00000116809.11	1	0.00100415	0.020083	20	0.0383252	Yes	No
Esophagus-GastroesophagealJunction	329	HSPB7	ENSG00000173641.17	1	0.00700105	0.140021	20	0.147226	No	No
Esophagus-GastroesophagealJunction	329	CLCNKA	ENSG00000186510.11	1	0.000980488	0.0196098	20	0.0378771	Yes	No
Esophagus-GastroesophagealJunction	329	CLCNKB	ENSG00000184908.17	1	0.00115805	0.023161	20	0.0412293	Yes	No
Esophagus-GastroesophagealJunction	329	FAM131C	ENSG00000185519.8	1	0.00608789	0.121758	20	0.130402	No	No
Esophagus-GastroesophagealJunction	329	EPHA2	ENSG00000142627.12	1	0.000480705	0.0096141	20	0.0283282	Yes	No
Esophagus-GastroesophagealJunction	329	ARHGEF19	ENSG00000142632.16	1	0.00115827	0.0220071	19	0.0401256	Yes	No
Esophagus-GastroesophagealJunction	329	RSG1	ENSG00000132881.11	1	0.00169449	0.0321953	19	0.0494352	Yes	No
Esophagus-GastroesophagealJunction	329	FBXO42	ENSG00000037637.10	1	0.000492859	0.00985718	20	0.0285537	Yes	No
Esophagus-GastroesophagealJunction	329	SZRD1	ENSG00000055070.16	1	0.00319702	0.0639404	20	0.0775322	No	No
Esophagus-GastroesophagealJunction	329	SPATA21	ENSG00000187144.11	1	0.000827897	0.0165579	20	0.0350989	Yes	No
Esophagus-GastroesophagealJunction	329	NECAP2	ENSG00000157191.19	1	0.00326066	0.0652132	20	0.0786618	No	No
Esophagus-GastroesophagealJunction	329	LINC01772	ENSG00000226029.1	1	0.00342942	0.0685885	20	0.0817085	No	No
Esophagus-GastroesophagealJunction	329	RP4-798A10.7	ENSG00000261135.1	1	0.00775592	0.147362	19	0.154036	No	No
Esophagus-GastroesophagealJunction	329	LINC01783	ENSG00000233421.4	1	0.00323787	0.0615194	19	0.075429	No	No
Esophagus-GastroesophagealJunction	329	NBPF1	ENSG00000219481.10	1	0.0022484	0.0449679	20	0.0608696	No	No
Esophagus-GastroesophagealJunction	329	RP11-108M9.3	ENSG00000228549.3	1	0.0118172	0.224526	19	0.228017	No	No
Esophagus-GastroesophagealJunction	329	RP11-108M9.4	ENSG00000238142.1	1	0.00164498	0.0312546	19	0.0485996	Yes	No
Esophagus-GastroesophagealJunction	329	RP11-108M9.6	ENSG00000272426.1	1	0.000288129	0.00547446	19	0.0237968	Yes	No
Esophagus-GastroesophagealJunction	329	CROCC	ENSG00000058453.16	1	0.000158347	0.00300859	19	0.0206124	Yes	No
Esophagus-GastroesophagealJunction	329	MFAP2	ENSG00000117122.13	1	4.99874e-05	0.000949761	19	0.0161464	Yes	No
Esophagus-GastroesophagealJunction	329	ATP13A2	ENSG00000159363.17	1	0.00486522	0.0924392	19	0.103169	No	No
Esophagus-GastroesophagealJunction	329	SDHB	ENSG00000117118.9	1	0.000274279	0.0052113	19	0.0235584	Yes	No
Esophagus-GastroesophagealJunction	329	PADI2	ENSG00000117115.12	1	0.000382574	0.00688634	18	0.0255895	Yes	No
Esophagus-GastroesophagealJunction	329	PADI1	ENSG00000142623.9	1	0.00136429	0.0259214	19	0.0436396	Yes	No
Esophagus-GastroesophagealJunction	329	PADI4	ENSG00000159339.13	1	0.00066385	0.0126131	19	0.0314288	Yes	No
Esophagus-GastroesophagealJunction	329	RCC2	ENSG00000179051.13	1	0.00190949	0.0381897	20	0.0548165	No	No
Esophagus-GastroesophagealJunction	329	ARHGEF10L	ENSG00000074964.16	1	0.000123484	0.00259316	21	0.0198129	Yes	No
Esophagus-GastroesophagealJunction	329	IGSF21	ENSG00000117154.11	1	0.00165227	0.0413066	25	0.0575434	No	No
Esophagus-GastroesophagealJunction	329	ALDH4A1	ENSG00000159423.16	1	0.000129453	0.00297743	23	0.0205617	Yes	No
Esophagus-GastroesophagealJunction	329	IFFO2	ENSG00000169991.10	1	0.000136837	0.00314726	23	0.0208719	Yes	No
Esophagus-GastroesophagealJunction	329	UBR4	ENSG00000127481.14	1	0.00326978	0.075205	23	0.0877782	No	No
Esophagus-GastroesophagealJunction	329	EMC1	ENSG00000127463.13	1	0.00378245	0.0832139	22	0.094861	No	No
Esophagus-GastroesophagealJunction	329	MRTO4	ENSG00000053372.4	1	9.3978e-05	0.00206752	22	0.0189525	Yes	No
Esophagus-GastroesophagealJunction	329	AKR7A3	ENSG00000162482.4	1	8.78775e-06	0.00019333	22	0.0115572	Yes	No
Esophagus-GastroesophagealJunction	329	AKR7A2	ENSG00000053371.12	1	0.000862984	0.0189857	22	0.0373466	Yes	No
Esophagus-GastroesophagealJunction	329	PQLC2	ENSG00000040487.12	1	0.000825911	0.01817	22	0.0365849	Yes	No
Esophagus-GastroesophagealJunction	329	CAPZB	ENSG00000077549.17	1	0.000975663	0.0224403	23	0.0405237	Yes	No
Esophagus-GastroesophagealJunction	329	MINOS1	ENSG00000173436.13	1	0.00214701	0.0472342	22	0.0627997	No	No
Esophagus-GastroesophagealJunction	329	NBL1	ENSG00000158747.13	1	0.00272106	0.0625844	23	0.0764054	No	No
Esophagus-GastroesophagealJunction	329	HTR6	ENSG00000158748.3	1	0.000277539	0.00638341	23	0.0249408	Yes	No
Esophagus-GastroesophagealJunction	329	TMCO4	ENSG00000162542.13	1	0.000693763	0.0159566	23	0.0345816	Yes	No
Esophagus-GastroesophagealJunction	329	OTUD3	ENSG00000169914.5	1	0.000964276	0.0202498	21	0.0384798	Yes	No
Esophagus-GastroesophagealJunction	329	PLA2G2A	ENSG00000188257.10	1	0.00154442	0.0308883	20	0.048269	Yes	No
Esophagus-GastroesophagealJunction	329	PLA2G5	ENSG00000127472.10	1	0.00952219	0.190444	20	0.194966	No	No
Esophagus-GastroesophagealJunction	329	PLA2G2D	ENSG00000117215.14	1	0.00680392	0.129274	19	0.137235	No	No
Esophagus-GastroesophagealJunction	329	RP3-340N1.2	ENSG00000227066.1	1	5.86632e-06	0.00011146	19	0.010125	Yes	No
Esophagus-GastroesophagealJunction	329	PLA2G2C	ENSG00000187980.6	1	0.00210123	0.0399234	19	0.0563465	No	No
Esophagus-GastroesophagealJunction	329	UBXN10	ENSG00000162543.5	1	0.00251361	0.0477585	19	0.0632679	No	No
Esophagus-GastroesophagealJunction	329	CAMK2N1	ENSG00000162545.5	1	9.27171e-05	0.00176163	19	0.0181399	Yes	No
Esophagus-GastroesophagealJunction	329	MUL1	ENSG00000090432.6	1	0.000492605	0.00935949	19	0.0281315	Yes	No
Esophagus-GastroesophagealJunction	329	FAM43B	ENSG00000183114.7	1	7.79208e-05	0.0014805	19	0.0177515	Yes	No
Esophagus-GastroesophagealJunction	329	CDA	ENSG00000158825.5	1	0.00189131	0.0359348	19	0.0528709	No	No
Esophagus-GastroesophagealJunction	329	PINK1	ENSG00000158828.7	1	0.000109003	0.00207105	19	0.0189525	Yes	No
Esophagus-GastroesophagealJunction	329	DDOST	ENSG00000244038.9	1	0.00157584	0.029941	19	0.0473509	Yes	No
Esophagus-GastroesophagealJunction	329	KIF17	ENSG00000117245.12	1	0.00263539	0.0527078	20	0.067674	No	No
Esophagus-GastroesophagealJunction	329	SH2D5	ENSG00000189410.11	1	0.000571412	0.0108568	19	0.0297622	Yes	No
Esophagus-GastroesophagealJunction	329	HP1BP3	ENSG00000127483.17	1	0.000970717	0.0194143	20	0.0377331	Yes	No
Esophagus-GastroesophagealJunction	329	EIF4G3	ENSG00000075151.20	1	0.000503863	0.0120927	24	0.0309065	Yes	No
Esophagus-GastroesophagealJunction	329	ECE1	ENSG00000117298.14	1	0.00107444	0.0236377	22	0.0416553	Yes	No
Esophagus-GastroesophagealJunction	329	NBPF3	ENSG00000142794.18	1	0.00197157	0.041403	21	0.0576503	No	No
Esophagus-GastroesophagealJunction	329	ALPL	ENSG00000162551.13	1	0.000183159	0.00384633	21	0.0217628	Yes	No
Esophagus-GastroesophagealJunction	329	RAP1GAP	ENSG00000076864.19	1	0.0033349	0.070033	21	0.0830106	No	No
Esophagus-GastroesophagealJunction	329	USP48	ENSG00000090686.15	1	0.00129366	0.0258733	20	0.0435793	Yes	No
Esophagus-GastroesophagealJunction	329	LDLRAD2	ENSG00000187942.11	1	0.00180337	0.0360675	20	0.0530149	No	No
Esophagus-GastroesophagealJunction	329	HSPG2	ENSG00000142798.17	1	0.00131398	0.0262797	20	0.04393	Yes	No
Esophagus-GastroesophagealJunction	329	CELA3B	ENSG00000219073.7	1	0.00136202	0.0272404	20	0.0448664	Yes	No
Esophagus-GastroesophagealJunction	329	CELA3A	ENSG00000142789.19	1	0.00022685	0.004537	20	0.0227252	Yes	No
Esophagus-GastroesophagealJunction	329	LINC00339	ENSG00000218510.6	1	0.00300864	0.0601729	20	0.0742166	No	No
Esophagus-GastroesophagealJunction	329	CDC42	ENSG00000070831.15	1	7.10188e-06	0.000142038	20	0.0105983	Yes	No
Esophagus-GastroesophagealJunction	329	RP1-224A6.9	ENSG00000271840.1	1	3.8024e-07	7.60479e-06	20	0.00636581	Yes	Yes
Esophagus-GastroesophagealJunction	329	WNT4	ENSG00000162552.14	1	0.000681289	0.0136258	20	0.0323963	Yes	No
Esophagus-GastroesophagealJunction	329	ZBTB40	ENSG00000184677.16	1	0.00687114	0.137423	20	0.144891	No	No
Esophagus-GastroesophagealJunction	329	C1QA	ENSG00000173372.16	1	0.00282432	0.0508377	18	0.0660247	No	No
Esophagus-GastroesophagealJunction	329	C1QC	ENSG00000159189.11	1	0.000525173	0.00945311	18	0.0281674	Yes	No
Esophagus-GastroesophagealJunction	329	C1QB	ENSG00000173369.15	1	0.00220536	0.0396964	18	0.056148	No	No
Esophagus-GastroesophagealJunction	329	EPHB2	ENSG00000133216.16	1	0.0008813	0.017626	20	0.0360192	Yes	No
Esophagus-GastroesophagealJunction	329	KDM1A	ENSG00000004487.15	1	6.15014e-05	0.00110702	18	0.0168014	Yes	No
Esophagus-GastroesophagealJunction	329	LUZP1	ENSG00000169641.13	1	0.000306324	0.00551384	18	0.02384	Yes	No
Esophagus-GastroesophagealJunction	329	LINC01355	ENSG00000261326.2	1	0.00521111	0.0833778	16	0.0950095	No	No
Esophagus-GastroesophagealJunction	329	HNRNPR	ENSG00000125944.18	1	0.00305969	0.0520148	17	0.0670674	No	No
Esophagus-GastroesophagealJunction	329	ZNF436	ENSG00000125945.14	1	0.00189565	0.0303305	16	0.047693	Yes	No
Esophagus-GastroesophagealJunction	329	RP5-1057J7.7	ENSG00000271420.1	1	4.92352e-05	0.000787763	16	0.0153446	Yes	No
Esophagus-GastroesophagealJunction	329	TCEA3	ENSG00000204219.9	1	0.00240569	0.0408967	17	0.0571394	No	No
Esophagus-GastroesophagealJunction	329	ASAP3	ENSG00000088280.18	1	0.00458634	0.0779677	17	0.0901909	No	No
Esophagus-GastroesophagealJunction	329	E2F2	ENSG00000007968.6	1	0.000346662	0.00589326	17	0.0242986	Yes	No
Esophagus-GastroesophagealJunction	329	RP1-150O5.3	ENSG00000235052.1	1	0.000959871	0.0163178	17	0.0348908	Yes	No
Esophagus-GastroesophagealJunction	329	ID3	ENSG00000117318.8	1	0.000284033	0.00482856	17	0.0230326	Yes	No
Esophagus-GastroesophagealJunction	329	RPL11	ENSG00000142676.12	1	0.00332631	0.0565472	17	0.0709434	No	No
Esophagus-GastroesophagealJunction	329	ELOA	ENSG00000011007.12	1	0.000739834	0.0125772	17	0.0313798	Yes	No
Esophagus-GastroesophagealJunction	329	PITHD1	ENSG00000057757.9	1	1.56182e-05	0.000249892	16	0.0122631	Yes	No
Esophagus-GastroesophagealJunction	329	LYPLA2	ENSG00000011009.10	1	2.95675e-05	0.00047308	16	0.0136304	Yes	No
Esophagus-GastroesophagealJunction	329	GALE	ENSG00000117308.14	1	4.28312e-06	6.85299e-05	16	0.00880262	Yes	Yes
Esophagus-GastroesophagealJunction	329	HMGCL	ENSG00000117305.14	1	0.000506083	0.00809733	16	0.0268552	Yes	No
Esophagus-GastroesophagealJunction	329	FUCA1	ENSG00000179163.11	1	0.00883408	0.141345	16	0.148459	No	No
Esophagus-GastroesophagealJunction	329	PNRC2	ENSG00000189266.11	1	0.000567881	0.0090861	16	0.0278715	Yes	No
Esophagus-GastroesophagealJunction	329	SRSF10	ENSG00000188529.14	1	0.00180387	0.0288619	16	0.046427	Yes	No
Esophagus-GastroesophagealJunction	329	MYOM3	ENSG00000142661.18	1	0.000954973	0.0171895	18	0.0356213	Yes	No
Esophagus-GastroesophagealJunction	329	IL22RA1	ENSG00000142677.3	1	0.0279463	0.503034	18	0.503491	No	No
Esophagus-GastroesophagealJunction	329	IFNLR1	ENSG00000185436.11	1	0.00592198	0.106596	18	0.116203	No	No
Esophagus-GastroesophagealJunction	329	GRHL3	ENSG00000158055.15	1	0.00130734	0.0222249	17	0.0403309	Yes	No
Esophagus-GastroesophagealJunction	329	STPG1	ENSG00000001460.17	1	0.00310618	0.052805	17	0.0677242	No	No
Esophagus-GastroesophagealJunction	329	NIPAL3	ENSG00000001461.16	1	0.000995176	0.016918	17	0.0354005	Yes	No
Esophagus-GastroesophagealJunction	329	RCAN3	ENSG00000117602.11	1	0.000210841	0.00337345	16	0.0211271	Yes	No
Esophagus-GastroesophagealJunction	329	NCMAP	ENSG00000184454.6	1	0.000991845	0.0158695	16	0.0344739	Yes	No
Esophagus-GastroesophagealJunction	329	SRRM1	ENSG00000133226.16	1	0.000920138	0.0147222	16	0.0334311	Yes	No
Esophagus-GastroesophagealJunction	329	CLIC4	ENSG00000169504.14	1	0.00105344	0.0168551	16	0.035373	Yes	No
Esophagus-GastroesophagealJunction	329	RUNX3	ENSG00000020633.18	1	0.00656143	0.0984215	15	0.108751	No	No
Esophagus-GastroesophagealJunction	329	SYF2	ENSG00000117614.9	1	0.000471023	0.00706535	15	0.0257643	Yes	No
Esophagus-GastroesophagealJunction	329	RSRP1	ENSG00000117616.17	1	0.00101992	0.0163187	16	0.0348908	Yes	No
Esophagus-GastroesophagealJunction	329	RP3-465N24.6	ENSG00000272432.1	1	7.82972e-05	0.00109616	14	0.0167889	Yes	No
Esophagus-GastroesophagealJunction	329	RHD	ENSG00000187010.19	1	0.0021425	0.0321375	15	0.0493637	Yes	No
Esophagus-GastroesophagealJunction	329	TMEM50A	ENSG00000183726.10	1	0.00293601	0.0440402	15	0.0600703	No	No
Esophagus-GastroesophagealJunction	329	RHCE	ENSG00000188672.17	1	0.00542743	0.0814114	15	0.0932994	No	No
Esophagus-GastroesophagealJunction	329	TMEM57	ENSG00000204178.9	1	0.00164287	0.0246431	15	0.0425087	Yes	No
Esophagus-GastroesophagealJunction	329	LDLRAP1	ENSG00000157978.11	1	0.000323945	0.00485918	15	0.0230416	Yes	No
Esophagus-GastroesophagealJunction	329	RP11-70P17.1	ENSG00000225643.1	1	0.00965967	0.135235	14	0.142841	No	No
Esophagus-GastroesophagealJunction	329	MAN1C1	ENSG00000117643.14	1	0.00155103	0.0217144	14	0.0398679	Yes	No
Esophagus-GastroesophagealJunction	329	SELENON	ENSG00000162430.16	1	0.00737671	0.103274	14	0.113219	No	No
Esophagus-GastroesophagealJunction	329	MTFR1L	ENSG00000117640.17	1	0.00181945	0.0254723	14	0.0432009	Yes	No
Esophagus-GastroesophagealJunction	329	AUNIP	ENSG00000127423.10	1	0.00052494	0.00734917	14	0.0261119	Yes	No
Esophagus-GastroesophagealJunction	329	PAQR7	ENSG00000182749.5	1	0.000258131	0.00361383	14	0.0214829	Yes	No
Esophagus-GastroesophagealJunction	329	STMN1	ENSG00000117632.22	1	0.000773401	0.0108276	14	0.0297365	Yes	No
Esophagus-GastroesophagealJunction	329	PAFAH2	ENSG00000158006.13	1	0.00248801	0.0323441	13	0.0495731	Yes	No
Esophagus-GastroesophagealJunction	329	EXTL1	ENSG00000158008.9	1	0.00201394	0.0261812	13	0.0438634	Yes	No
Esophagus-GastroesophagealJunction	329	SLC30A2	ENSG00000158014.14	1	0.00140994	0.0183293	13	0.0367376	Yes	No
Esophagus-GastroesophagealJunction	329	TRIM63	ENSG00000158022.6	1	0.00842398	0.101088	12	0.111161	No	No
Esophagus-GastroesophagealJunction	329	PDIK1L	ENSG00000175087.9	1	0.0142358	0.170829	12	0.176236	No	No
Esophagus-GastroesophagealJunction	329	FAM110D	ENSG00000197245.5	1	8.07737e-05	0.000969284	12	0.0162106	Yes	No
Esophagus-GastroesophagealJunction	329	RP11-96L14.7	ENSG00000236782.6	1	0.00667585	0.0734343	11	0.0861046	No	No
Esophagus-GastroesophagealJunction	329	CNKSR1	ENSG00000142675.17	1	0.0024549	0.0294588	12	0.0469929	Yes	No
Esophagus-GastroesophagealJunction	329	CEP85	ENSG00000130695.14	1	0.00510467	0.0612561	12	0.0751688	No	No
Esophagus-GastroesophagealJunction	329	SH3BGRL3	ENSG00000142669.14	1	0.0025004	0.0300048	12	0.0473888	Yes	No
Esophagus-GastroesophagealJunction	329	UBXN11	ENSG00000158062.20	1	0.000358963	0.00430756	12	0.0225686	Yes	No
Esophagus-GastroesophagealJunction	329	CD52	ENSG00000169442.8	1	0.00182885	0.0219463	12	0.0400768	Yes	No
Esophagus-GastroesophagealJunction	329	AIM1L	ENSG00000176092.14	1	0.00360699	0.0432839	12	0.0593555	No	No
Esophagus-GastroesophagealJunction	329	ZNF683	ENSG00000176083.17	1	0.000815386	0.00978463	12	0.0285066	Yes	No
Esophagus-GastroesophagealJunction	329	DHDDS	ENSG00000117682.16	1	0.00178158	0.0213789	12	0.0396322	Yes	No
Esophagus-GastroesophagealJunction	329	HMGN2	ENSG00000198830.10	1	0.00112076	0.0134492	12	0.0322024	Yes	No
Esophagus-GastroesophagealJunction	329	RPS6KA1	ENSG00000117676.13	1	0.00218418	0.0262101	12	0.043887	Yes	No
Esophagus-GastroesophagealJunction	329	ARID1A	ENSG00000117713.18	1	0.00970405	0.116449	12	0.125398	No	No
Esophagus-GastroesophagealJunction	329	PIGV	ENSG00000060642.10	1	0.000476987	0.00524686	11	0.0236267	Yes	No
Esophagus-GastroesophagealJunction	329	ZDHHC18	ENSG00000204160.11	1	0.00246014	0.0270615	11	0.0446792	Yes	No
Esophagus-GastroesophagealJunction	329	SFN	ENSG00000175793.11	1	0.00733425	0.0806767	11	0.092644	No	No
Esophagus-GastroesophagealJunction	329	GPN2	ENSG00000142751.14	1	0.00322749	0.0355023	11	0.0525062	No	No
Esophagus-GastroesophagealJunction	329	GPATCH3	ENSG00000198746.12	1	0.00182044	0.0200249	11	0.0382785	Yes	No
Esophagus-GastroesophagealJunction	329	NUDC	ENSG00000090273.13	1	0.00412305	0.0453535	11	0.0612177	No	No
Esophagus-GastroesophagealJunction	329	KDF1	ENSG00000175707.8	1	0.00218509	0.024036	11	0.0419762	Yes	No
Esophagus-GastroesophagealJunction	329	TRNP1	ENSG00000253368.3	1	0.00179483	0.0197431	11	0.0379973	Yes	No
Esophagus-GastroesophagealJunction	329	FAM46B	ENSG00000158246.7	1	0.00404331	0.0444764	11	0.0604502	No	No
Esophagus-GastroesophagealJunction	329	SLC9A1	ENSG00000090020.10	1	0.00173552	0.0190907	11	0.0374572	Yes	No
Esophagus-GastroesophagealJunction	329	WDTC1	ENSG00000142784.15	1	0.00313199	0.0344519	11	0.0515186	No	No
Esophagus-GastroesophagealJunction	329	TMEM222	ENSG00000186501.14	1	0.00247745	0.0247745	10	0.0425951	Yes	No
Esophagus-GastroesophagealJunction	329	SYTL1	ENSG00000142765.17	1	0.00465807	0.0419227	9	0.0581183	No	No
Esophagus-GastroesophagealJunction	329	MAP3K6	ENSG00000142733.14	1	0.00116223	0.0104601	9	0.0292985	Yes	No
Esophagus-GastroesophagealJunction	329	FCN3	ENSG00000142748.12	1	0.00563326	0.0506994	9	0.0658916	No	No
Esophagus-GastroesophagealJunction	329	GPR3	ENSG00000181773.6	1	0.00133256	0.011993	9	0.0308539	Yes	No
Esophagus-GastroesophagealJunction	329	WASF2	ENSG00000158195.10	1	0.000499085	0.00499085	10	0.0232486	Yes	No
Esophagus-GastroesophagealJunction	329	AHDC1	ENSG00000126705.13	1	0.00418319	0.0418319	10	0.0580413	No	No
Esophagus-GastroesophagealJunction	329	FGR	ENSG00000000938.12	1	0.0127463	0.114717	9	0.123778	No	No
Esophagus-GastroesophagealJunction	329	IFI6	ENSG00000126709.14	1	0.00267306	0.0240575	9	0.0419929	Yes	No
Esophagus-GastroesophagealJunction	329	FAM76A	ENSG00000009780.15	1	0.00333866	0.0333866	10	0.0505448	No	No
Esophagus-GastroesophagealJunction	329	STX12	ENSG00000117758.13	1	9.89149e-05	0.000989149	10	0.0163483	Yes	No
Esophagus-GastroesophagealJunction	329	PPP1R8	ENSG00000117751.17	1	0.00487022	0.0487022	10	0.0641277	No	No
Esophagus-GastroesophagealJunction	329	THEMIS2	ENSG00000130775.15	1	0.000354004	0.00354004	10	0.0213943	Yes	No
Esophagus-GastroesophagealJunction	329	RPA2	ENSG00000117748.9	1	0.00460641	0.0460641	10	0.0618267	No	No
Esophagus-GastroesophagealJunction	329	SMPDL3B	ENSG00000130768.14	1	0.00256569	0.0256569	10	0.0433556	Yes	No
Esophagus-GastroesophagealJunction	329	XKR8	ENSG00000158156.7	1	0.00365986	0.0365986	10	0.0534861	No	No
Esophagus-GastroesophagealJunction	329	EYA3	ENSG00000158161.15	1	3.2338e-05	0.000355718	11	0.0130984	Yes	No
Esophagus-GastroesophagealJunction	329	PTAFR	ENSG00000169403.11	1	0.015341	0.168751	11	0.174306	No	No
Esophagus-GastroesophagealJunction	329	DNAJC8	ENSG00000126698.10	1	0.00295282	0.0324811	11	0.0497182	Yes	No
Esophagus-GastroesophagealJunction	329	ATPIF1	ENSG00000130770.17	1	6.19118e-05	0.000681029	11	0.0147698	Yes	No
Esophagus-GastroesophagealJunction	329	SESN2	ENSG00000130766.4	1	0.00456809	0.050249	11	0.0655043	No	No
Esophagus-GastroesophagealJunction	329	MED18	ENSG00000130772.13	1	0.0108609	0.11947	11	0.128264	No	No
Esophagus-GastroesophagealJunction	329	PHACTR4	ENSG00000204138.12	1	0.000177344	0.00230547	13	0.0193393	Yes	No
Esophagus-GastroesophagealJunction	329	RCC1	ENSG00000180198.15	1	0.00255294	0.0331882	13	0.0503808	No	No
Esophagus-GastroesophagealJunction	329	TRNAU1AP	ENSG00000180098.9	1	0.000115285	0.00149871	13	0.0177947	Yes	No
Esophagus-GastroesophagealJunction	329	TAF12	ENSG00000120656.11	1	0.00136864	0.019161	14	0.0375241	Yes	No
Esophagus-GastroesophagealJunction	329	RAB42	ENSG00000188060.7	1	0.00876431	0.113936	13	0.123049	No	No
Esophagus-GastroesophagealJunction	329	LINC01715	ENSG00000229388.1	1	0.00444454	0.057779	13	0.0720196	No	No
Esophagus-GastroesophagealJunction	329	GMEB1	ENSG00000162419.12	1	0.000363278	0.00508589	14	0.0233966	Yes	No
Esophagus-GastroesophagealJunction	329	YTHDF2	ENSG00000198492.15	1	0.000853602	0.012804	15	0.0315883	Yes	No
Esophagus-GastroesophagealJunction	329	OPRD1	ENSG00000116329.10	1	0.00197113	0.0315381	16	0.0488229	Yes	No
Esophagus-GastroesophagealJunction	329	EPB41	ENSG00000159023.19	1	0.00308487	0.0555276	18	0.070025	No	No
Esophagus-GastroesophagealJunction	329	TMEM200B	ENSG00000253304.1	1	0.000480436	0.00816742	17	0.0269399	Yes	No
Esophagus-GastroesophagealJunction	329	SRSF4	ENSG00000116350.16	1	0.000440202	0.00748344	17	0.0262523	Yes	No
Esophagus-GastroesophagealJunction	329	MECR	ENSG00000116353.15	1	0.00214029	0.0385251	18	0.0550962	No	No
Esophagus-GastroesophagealJunction	329	PTPRU	ENSG00000060656.19	1	9.76855e-05	0.00185603	19	0.0182687	Yes	No
Esophagus-GastroesophagealJunction	329	MATN1	ENSG00000162510.5	1	0.00182171	0.038256	21	0.0548706	No	No
Esophagus-GastroesophagealJunction	329	LAPTM5	ENSG00000162511.7	1	0.000150179	0.00315377	21	0.0208771	Yes	No
Esophagus-GastroesophagealJunction	329	LINC01778	ENSG00000223382.4	1	0.0122582	0.257422	21	0.260107	No	No
Esophagus-GastroesophagealJunction	329	SDC3	ENSG00000162512.15	1	0.00127822	0.0268426	21	0.0444551	Yes	No
Esophagus-GastroesophagealJunction	329	PUM1	ENSG00000134644.15	1	1.72301e-05	0.000344602	20	0.0130984	Yes	No
Esophagus-GastroesophagealJunction	329	NKAIN1	ENSG00000084628.9	1	0.000533338	0.00960008	18	0.0283277	Yes	No
Esophagus-GastroesophagealJunction	329	SNRNP40	ENSG00000060688.12	1	0.000446716	0.00759417	17	0.0263972	Yes	No
Esophagus-GastroesophagealJunction	329	ZCCHC17	ENSG00000121766.15	1	3.03175e-05	0.000515398	17	0.0138976	Yes	No
Esophagus-GastroesophagealJunction	329	FABP3	ENSG00000121769.7	1	0.00477783	0.0764453	16	0.0889139	No	No
Esophagus-GastroesophagealJunction	329	SERINC2	ENSG00000168528.11	1	0.00635554	0.0953331	15	0.105896	No	No
Esophagus-GastroesophagealJunction	329	TINAGL1	ENSG00000142910.15	1	0.000412565	0.00577591	14	0.0241027	Yes	No
Esophagus-GastroesophagealJunction	329	HCRTR1	ENSG00000121764.11	1	0.00430011	0.0602016	14	0.0742468	No	No
Esophagus-GastroesophagealJunction	329	PEF1	ENSG00000162517.12	1	0.000176544	0.00247162	14	0.019527	Yes	No
Esophagus-GastroesophagealJunction	329	COL16A1	ENSG00000084636.17	1	0.00347477	0.0486467	14	0.0640978	No	No
Esophagus-GastroesophagealJunction	329	ADGRB2	ENSG00000121753.12	1	0.00202586	0.0263362	13	0.0439893	Yes	No
Esophagus-GastroesophagealJunction	329	SPOCD1	ENSG00000134668.12	1	0.000147504	0.00191755	13	0.0184055	Yes	No
Esophagus-GastroesophagealJunction	329	RP11-84A19.4	ENSG00000269967.1	1	0.000285749	0.00342898	12	0.0212388	Yes	No
Esophagus-GastroesophagealJunction	329	PTP4A2	ENSG00000184007.18	1	0.00905038	0.108605	12	0.118079	No	No
Esophagus-GastroesophagealJunction	329	KHDRBS1	ENSG00000121774.17	1	0.00698419	0.0838103	12	0.0954099	No	No
Esophagus-GastroesophagealJunction	329	TMEM39B	ENSG00000121775.17	1	0.0052574	0.0630888	12	0.0768074	No	No
Esophagus-GastroesophagealJunction	329	KPNA6	ENSG00000025800.13	1	0.00511995	0.0614394	12	0.0753466	No	No
Esophagus-GastroesophagealJunction	329	TXLNA	ENSG00000084652.15	1	0.000196234	0.00215857	11	0.0191097	Yes	No
Esophagus-GastroesophagealJunction	329	CCDC28B	ENSG00000160050.14	1	0.00364609	0.040107	11	0.0565106	No	No
Esophagus-GastroesophagealJunction	329	IQCC	ENSG00000160051.11	1	0.0013249	0.0145739	11	0.0333045	Yes	No
Esophagus-GastroesophagealJunction	329	DCDC2B	ENSG00000222046.2	1	0.00178926	0.0196818	11	0.0379359	Yes	No
Esophagus-GastroesophagealJunction	329	TMEM234	ENSG00000160055.19	1	0.000165552	0.00182107	11	0.0181984	Yes	No
Esophagus-GastroesophagealJunction	329	EIF3I	ENSG00000084623.11	1	0.000168252	0.00185077	11	0.0182687	Yes	No
Esophagus-GastroesophagealJunction	329	FAM167B	ENSG00000183615.5	1	0.00150308	0.0165339	11	0.0350823	Yes	No
Esophagus-GastroesophagealJunction	329	LCK	ENSG00000182866.16	1	0.00394755	0.043423	11	0.0595046	No	No
Esophagus-GastroesophagealJunction	329	HDAC1	ENSG00000116478.11	1	0.00296126	0.0325739	11	0.049817	Yes	No
Esophagus-GastroesophagealJunction	329	MARCKSL1	ENSG00000175130.6	1	0.00161242	0.0161242	10	0.0347089	Yes	No
Esophagus-GastroesophagealJunction	329	RP4-811H24.9	ENSG00000233775.1	1	0.00447059	0.0447059	10	0.0606406	No	No
Esophagus-GastroesophagealJunction	329	TSSK3	ENSG00000162526.6	1	0.00119913	0.0131905	11	0.0319554	Yes	No
Esophagus-GastroesophagealJunction	329	FAM229A	ENSG00000225828.1	1	8.7387e-05	0.000961257	11	0.0162093	Yes	No
Esophagus-GastroesophagealJunction	329	BSDC1	ENSG00000160058.18	1	0.00175059	0.0192565	11	0.0376245	Yes	No
Esophagus-GastroesophagealJunction	329	ZBTB8A	ENSG00000160062.14	1	0.00258208	0.0284029	11	0.0459401	Yes	No
Esophagus-GastroesophagealJunction	329	ZBTB8OS	ENSG00000176261.15	1	0.000683066	0.00683066	10	0.0255319	Yes	No
Esophagus-GastroesophagealJunction	329	RBBP4	ENSG00000162521.18	1	0.00163412	0.0163412	10	0.0349119	Yes	No
Esophagus-GastroesophagealJunction	329	SYNC	ENSG00000162520.14	1	0.00231999	0.0231999	10	0.041272	Yes	No
Esophagus-GastroesophagealJunction	329	KIAA1522	ENSG00000162522.10	1	0.00511912	0.0563103	11	0.0707487	No	No
Esophagus-GastroesophagealJunction	329	YARS	ENSG00000134684.10	1	0.000855495	0.00941045	11	0.0281659	Yes	No
Esophagus-GastroesophagealJunction	329	S100PBP	ENSG00000116497.17	1	0.0088575	0.0974325	11	0.107813	No	No
Esophagus-GastroesophagealJunction	329	FNDC5	ENSG00000160097.16	1	0.00214598	0.0236058	11	0.0416465	Yes	No
Esophagus-GastroesophagealJunction	329	HPCA	ENSG00000121905.9	1	0.00192044	0.0211248	11	0.0394218	Yes	No
Esophagus-GastroesophagealJunction	329	TMEM54	ENSG00000121900.18	1	0.00285131	0.0313644	11	0.0486823	Yes	No
Esophagus-GastroesophagealJunction	329	RNF19B	ENSG00000116514.16	1	0.000391727	0.00470072	12	0.0228841	Yes	No
Esophagus-GastroesophagealJunction	329	AK2	ENSG00000004455.16	1	0.000138785	0.0018042	13	0.0181974	Yes	No
Esophagus-GastroesophagealJunction	329	AZIN2	ENSG00000142920.16	1	0.00240288	0.0312374	13	0.0485907	Yes	No
Esophagus-GastroesophagealJunction	329	TRIM62	ENSG00000116525.13	1	4.01553e-05	0.000522019	13	0.0139501	Yes	No
Esophagus-GastroesophagealJunction	329	ZNF362	ENSG00000160094.14	1	0.00330873	0.0463222	14	0.0620117	No	No
Esophagus-GastroesophagealJunction	329	RP11-415J8.7	ENSG00000270115.1	1	0.00119732	0.0167625	14	0.0352822	Yes	No
Esophagus-GastroesophagealJunction	329	A3GALT2	ENSG00000184389.9	1	8.01336e-05	0.00112187	14	0.0168663	Yes	No
Esophagus-GastroesophagealJunction	329	PHC2	ENSG00000134686.18	1	0.000199849	0.00299773	15	0.0205941	Yes	No
Esophagus-GastroesophagealJunction	329	ZSCAN20	ENSG00000121903.14	1	0.00087998	0.0140797	16	0.032852	Yes	No
Esophagus-GastroesophagealJunction	329	CSMD2	ENSG00000121904.17	1	0.00270699	0.0541398	20	0.0688559	No	No
Esophagus-GastroesophagealJunction	329	C1orf94	ENSG00000142698.14	1	0.000250944	0.00426605	17	0.022495	Yes	No
Esophagus-GastroesophagealJunction	329	SMIM12	ENSG00000163866.8	1	0.000696624	0.00975273	14	0.0284987	Yes	No
Esophagus-GastroesophagealJunction	329	GJB5	ENSG00000189280.3	1	0.000877991	0.0114139	13	0.0302865	Yes	No
Esophagus-GastroesophagealJunction	329	GJB3	ENSG00000188910.7	1	0.00247509	0.0321762	13	0.0494169	Yes	No
Esophagus-GastroesophagealJunction	329	GJA4	ENSG00000187513.8	1	0.000902723	0.0117354	13	0.0305892	Yes	No
Esophagus-GastroesophagealJunction	329	DLGAP3	ENSG00000116544.11	1	0.00254708	0.0331121	13	0.0503042	No	No
Esophagus-GastroesophagealJunction	329	TMEM35B	ENSG00000243749.1	1	0.00205639	0.0246766	12	0.0425281	Yes	No
Esophagus-GastroesophagealJunction	329	ZMYM6	ENSG00000163867.16	1	1.22055e-06	1.46466e-05	12	0.00636581	Yes	Yes
Esophagus-GastroesophagealJunction	329	ZMYM1	ENSG00000197056.9	1	0.00171079	0.0188187	11	0.0372071	Yes	No
Esophagus-GastroesophagealJunction	329	SFPQ	ENSG00000116560.10	1	0.00141801	0.0155982	11	0.0341852	Yes	No
Esophagus-GastroesophagealJunction	329	ZMYM4	ENSG00000146463.11	1	0.000141246	0.00155371	11	0.0178342	Yes	No
Esophagus-GastroesophagealJunction	329	KIAA0319L	ENSG00000142687.17	1	5.59469e-06	5.59469e-05	10	0.00822187	Yes	Yes
Esophagus-GastroesophagealJunction	329	NCDN	ENSG00000020129.15	1	0.0032328	0.0290952	9	0.0466195	Yes	No
Esophagus-GastroesophagealJunction	329	TFAP2E	ENSG00000116819.6	1	0.00114437	0.0114437	10	0.0303107	Yes	No
Esophagus-GastroesophagealJunction	329	PSMB2	ENSG00000126067.11	1	0.000141783	0.00141783	10	0.0175586	Yes	No
Esophagus-GastroesophagealJunction	329	C1orf216	ENSG00000142686.7	1	0.000255315	0.00229783	9	0.0193349	Yes	No
Esophagus-GastroesophagealJunction	329	CLSPN	ENSG00000092853.13	1	0.000692264	0.00623038	9	0.0246794	Yes	No
Esophagus-GastroesophagealJunction	329	AGO4	ENSG00000134698.10	1	0.000276699	0.00249029	9	0.019527	Yes	No
Esophagus-GastroesophagealJunction	329	AGO1	ENSG00000092847.11	1	0.00068185	0.0054548	8	0.0237646	Yes	No
Esophagus-GastroesophagealJunction	329	AGO3	ENSG00000126070.19	1	0.00306423	0.0275781	9	0.0451921	Yes	No
Esophagus-GastroesophagealJunction	329	TEKT2	ENSG00000092850.11	1	0.0031135	0.0280215	9	0.0455345	Yes	No
Esophagus-GastroesophagealJunction	329	ADPRHL2	ENSG00000116863.10	1	0.00586051	0.0527446	9	0.0676916	No	No
Esophagus-GastroesophagealJunction	329	COL8A2	ENSG00000171812.12	1	0.0023323	0.023323	10	0.0413576	Yes	No
Esophagus-GastroesophagealJunction	329	TRAPPC3	ENSG00000054116.11	1	0.000140461	0.00140461	10	0.0174684	Yes	No
Esophagus-GastroesophagealJunction	329	MAP7D1	ENSG00000116871.15	1	0.00112744	0.0112744	10	0.0301805	Yes	No
Esophagus-GastroesophagealJunction	329	THRAP3	ENSG00000054118.13	1	0.000705415	0.00775956	11	0.0265863	Yes	No
Esophagus-GastroesophagealJunction	329	SH3D21	ENSG00000214193.10	1	0.00421439	0.0463583	11	0.062039	No	No
Esophagus-GastroesophagealJunction	329	EVA1B	ENSG00000142694.6	1	0.0030119	0.0331309	11	0.0503155	No	No
Esophagus-GastroesophagealJunction	329	STK40	ENSG00000196182.10	1	0.000946153	0.0104077	11	0.0292414	Yes	No
Esophagus-GastroesophagealJunction	329	LSM10	ENSG00000181817.5	1	0.00103732	0.0114105	11	0.0302845	Yes	No
Esophagus-GastroesophagealJunction	329	OSCP1	ENSG00000116885.18	1	0.00258739	0.0310487	12	0.0483696	Yes	No
Esophagus-GastroesophagealJunction	329	MRPS15	ENSG00000116898.11	1	2.66645e-06	3.19975e-05	12	0.00702495	Yes	Yes
Esophagus-GastroesophagealJunction	329	CSF3R	ENSG00000119535.17	1	0.00149444	0.0179333	12	0.0363511	Yes	No
Esophagus-GastroesophagealJunction	329	GRIK3	ENSG00000163873.9	1	0.00155442	0.0248707	16	0.0427022	Yes	No
Esophagus-GastroesophagealJunction	329	ZC3H12A	ENSG00000163874.10	1	0.00286224	0.0486581	17	0.0641078	No	No
Esophagus-GastroesophagealJunction	329	MEAF6	ENSG00000163875.15	1	0.000815167	0.0138578	17	0.0326188	Yes	No
Esophagus-GastroesophagealJunction	329	SNIP1	ENSG00000163877.10	1	7.30371e-05	0.00124163	17	0.01713	Yes	No
Esophagus-GastroesophagealJunction	329	DNALI1	ENSG00000163879.10	1	0.001594	0.0255041	16	0.0432167	Yes	No
Esophagus-GastroesophagealJunction	329	GNL2	ENSG00000134697.12	1	0.00224387	0.0381457	17	0.0547801	No	No
Esophagus-GastroesophagealJunction	329	RSPO1	ENSG00000169218.13	1	0.00112681	0.0191557	17	0.0375204	Yes	No
Esophagus-GastroesophagealJunction	329	C1orf109	ENSG00000116922.14	1	0.000199546	0.00339228	17	0.0211793	Yes	No
Esophagus-GastroesophagealJunction	329	CDCA8	ENSG00000134690.10	1	0.00143581	0.0244088	17	0.0422854	Yes	No
Esophagus-GastroesophagealJunction	329	EPHA10	ENSG00000183317.16	1	0.000810911	0.0137855	17	0.0325357	Yes	No
Esophagus-GastroesophagealJunction	329	MANEAL	ENSG00000185090.14	1	0.00967356	0.164451	17	0.170233	No	No
Esophagus-GastroesophagealJunction	329	YRDC	ENSG00000196449.3	1	0.000604001	0.010268	17	0.0290578	Yes	No
Esophagus-GastroesophagealJunction	329	C1orf122	ENSG00000197982.13	1	0.000885573	0.0150547	17	0.0337259	Yes	No
Esophagus-GastroesophagealJunction	329	MTF1	ENSG00000188786.9	1	0.000116169	0.00197488	17	0.0186409	Yes	No
Esophagus-GastroesophagealJunction	329	INPP5B	ENSG00000204084.12	1	0.000599353	0.0107883	18	0.0296874	Yes	No
Esophagus-GastroesophagealJunction	329	SF3A3	ENSG00000183431.11	1	0.000114404	0.00194486	17	0.0185354	Yes	No
Esophagus-GastroesophagealJunction	329	FHL3	ENSG00000183386.9	1	0.00077543	0.0131823	17	0.0319469	Yes	No
Esophagus-GastroesophagealJunction	329	UTP11	ENSG00000183520.11	1	0.00130217	0.0221369	17	0.0402563	Yes	No
Esophagus-GastroesophagealJunction	329	POU3F1	ENSG00000185668.7	1	0.0103612	0.17614	17	0.181343	No	No
Esophagus-GastroesophagealJunction	329	RP5-884C9.2	ENSG00000224592.5	1	0.00406447	0.0731605	18	0.0858749	No	No
Esophagus-GastroesophagealJunction	329	RRAGC	ENSG00000116954.7	1	7.82627e-05	0.0012522	16	0.0171412	Yes	No
Esophagus-GastroesophagealJunction	329	MYCBP	ENSG00000214114.8	1	0.00241771	0.0386833	16	0.0552417	No	No
Esophagus-GastroesophagealJunction	329	GJA9	ENSG00000131233.9	1	0.000677761	0.0108442	16	0.0297487	Yes	No
Esophagus-GastroesophagealJunction	329	RHBDL2	ENSG00000158315.10	1	0.000430453	0.00688725	16	0.0255895	Yes	No
Esophagus-GastroesophagealJunction	329	AKIRIN1	ENSG00000174574.15	1	0.00223189	0.0357103	16	0.0526803	No	No
Esophagus-GastroesophagealJunction	329	NDUFS5	ENSG00000168653.10	1	0.0057735	0.092376	16	0.103121	No	No
Esophagus-GastroesophagealJunction	329	MACF1	ENSG00000127603.23	1	0.000119312	0.00226694	19	0.0192677	Yes	No
Esophagus-GastroesophagealJunction	329	BMP8A	ENSG00000183682.7	1	0.00351318	0.0526977	15	0.0676729	No	No
Esophagus-GastroesophagealJunction	329	PABPC4	ENSG00000090621.13	1	5.89255e-06	9.42808e-05	16	0.00937928	Yes	Yes
Esophagus-GastroesophagealJunction	329	HEYL	ENSG00000163909.7	1	0.0015873	0.0253967	16	0.0431434	Yes	No
Esophagus-GastroesophagealJunction	329	NT5C1A	ENSG00000116981.3	1	0.00358073	0.0572917	16	0.0715788	No	No
Esophagus-GastroesophagealJunction	329	HPCAL4	ENSG00000116983.12	1	0.00350737	0.056118	16	0.0705777	No	No
Esophagus-GastroesophagealJunction	329	PPIE	ENSG00000084072.16	1	0.00150874	0.0241398	16	0.0420492	Yes	No
Esophagus-GastroesophagealJunction	329	BMP8B	ENSG00000116985.11	1	0.00101917	0.0163067	16	0.0348908	Yes	No
Esophagus-GastroesophagealJunction	329	OXCT2	ENSG00000198754.5	1	0.000907852	0.0145256	16	0.0332787	Yes	No
Esophagus-GastroesophagealJunction	329	TRIT1	ENSG00000043514.15	1	0.000960179	0.0153629	16	0.0339887	Yes	No
Esophagus-GastroesophagealJunction	329	MYCL	ENSG00000116990.10	1	0.0020678	0.0330848	16	0.0502871	No	No
Esophagus-GastroesophagealJunction	329	MFSD2A	ENSG00000168389.17	1	0.000298053	0.00476884	16	0.0229777	Yes	No
Esophagus-GastroesophagealJunction	329	CAP1	ENSG00000131236.16	1	0.00386327	0.0618123	16	0.0757038	No	No
Esophagus-GastroesophagealJunction	329	PPT1	ENSG00000131238.16	1	0.00507065	0.0811305	16	0.0930378	No	No
Esophagus-GastroesophagealJunction	329	RLF	ENSG00000117000.8	1	0.000211056	0.00358795	17	0.0214644	Yes	No
Esophagus-GastroesophagealJunction	329	ZMPSTE24	ENSG00000084073.8	1	0.000549825	0.00934702	17	0.0281245	Yes	No
Esophagus-GastroesophagealJunction	329	COL9A2	ENSG00000049089.13	1	0.000456985	0.00776875	17	0.0266021	Yes	No
Esophagus-GastroesophagealJunction	329	SMAP2	ENSG00000084070.11	1	6.02357e-05	0.00108424	18	0.0167431	Yes	No
Esophagus-GastroesophagealJunction	329	ZFP69B	ENSG00000187801.14	1	0.000555462	0.00999832	18	0.0288099	Yes	No
Esophagus-GastroesophagealJunction	329	ZFP69	ENSG00000187815.9	1	0.00576596	0.103787	18	0.113704	No	No
Esophagus-GastroesophagealJunction	329	EXO5	ENSG00000164002.11	1	0.00394701	0.0710463	18	0.0839296	No	No
Esophagus-GastroesophagealJunction	329	ZNF684	ENSG00000117010.15	1	0.000291905	0.0052543	18	0.0236271	Yes	No
Esophagus-GastroesophagealJunction	329	RIMS3	ENSG00000117016.9	1	0.000584125	0.0110984	19	0.0300244	Yes	No
Esophagus-GastroesophagealJunction	329	NFYC	ENSG00000066136.20	1	0.00072417	0.0130351	18	0.031768	Yes	No
Esophagus-GastroesophagealJunction	329	KCNQ4	ENSG00000117013.14	1	0.0047087	0.0847566	18	0.0961705	No	No
Esophagus-GastroesophagealJunction	329	CITED4	ENSG00000179862.6	1	0.00260603	0.0443026	17	0.0603208	No	No
Esophagus-GastroesophagealJunction	329	CTPS1	ENSG00000171793.13	1	0.000198982	0.00358167	18	0.0214644	Yes	No
Esophagus-GastroesophagealJunction	329	SLFNL1	ENSG00000171790.15	1	0.00493589	0.0839101	17	0.0954927	No	No
Esophagus-GastroesophagealJunction	329	SCMH1	ENSG00000010803.16	1	0.000531129	0.0100914	19	0.0288807	Yes	No
Esophagus-GastroesophagealJunction	329	RP11-399E6.1	ENSG00000235358.1	1	0.00652828	0.117509	18	0.126366	No	No
Esophagus-GastroesophagealJunction	329	FOXO6	ENSG00000204060.6	1	0.000852634	0.0144948	17	0.033253	Yes	No
Esophagus-GastroesophagealJunction	329	EDN2	ENSG00000127129.9	1	0.00326181	0.0554507	17	0.069958	No	No
Esophagus-GastroesophagealJunction	329	HIVEP3	ENSG00000127124.14	1	0.00379838	0.0835643	22	0.0951851	No	No
Esophagus-GastroesophagealJunction	329	FOXJ3	ENSG00000198815.8	1	7.87177e-05	0.00141692	18	0.0175586	Yes	No
Esophagus-GastroesophagealJunction	329	RIMKLA	ENSG00000177181.14	1	0.00929275	0.148684	16	0.155288	No	No
Esophagus-GastroesophagealJunction	329	ZMYND12	ENSG00000066185.12	1	0.00078959	0.0126334	16	0.0314466	Yes	No
Esophagus-GastroesophagealJunction	329	PPCS	ENSG00000127125.8	1	0.00316794	0.0475191	15	0.0630596	No	No
Esophagus-GastroesophagealJunction	329	CCDC30	ENSG00000186409.14	1	0.000517358	0.00879509	17	0.027667	Yes	No
Esophagus-GastroesophagealJunction	329	PPIH	ENSG00000171960.10	1	9.72247e-06	0.000145837	15	0.0106274	Yes	No
Esophagus-GastroesophagealJunction	329	RP5-994D16.3	ENSG00000234917.2	1	0.00296208	0.0444312	15	0.0604307	No	No
Esophagus-GastroesophagealJunction	329	YBX1	ENSG00000065978.18	1	0.00295424	0.0443135	15	0.0603311	No	No
Esophagus-GastroesophagealJunction	329	CLDN19	ENSG00000164007.10	1	0.00713379	0.107007	15	0.116608	No	No
Esophagus-GastroesophagealJunction	329	P3H1	ENSG00000117385.15	1	0.00278342	0.0445347	16	0.0604931	No	No
Esophagus-GastroesophagealJunction	329	C1orf50	ENSG00000164008.14	1	0.0115511	0.173267	15	0.178584	No	No
Esophagus-GastroesophagealJunction	329	TMEM269	ENSG00000274386.5	1	0.0110921	0.177474	16	0.182621	No	No
Esophagus-GastroesophagealJunction	329	SVBP	ENSG00000177868.11	1	9.04839e-05	0.00135726	15	0.0173589	Yes	No
Esophagus-GastroesophagealJunction	329	ERMAP	ENSG00000164010.13	1	2.05571e-05	0.000328914	16	0.0130984	Yes	No
Esophagus-GastroesophagealJunction	329	ZNF691	ENSG00000164011.17	1	0.00118806	0.0178209	15	0.0362325	Yes	No
Esophagus-GastroesophagealJunction	329	SLC2A1	ENSG00000117394.20	1	0.000136422	0.00204633	15	0.0189269	Yes	No
Esophagus-GastroesophagealJunction	329	SLC2A1-AS1	ENSG00000227533.5	1	0.00167309	0.0250964	15	0.0429059	Yes	No
Esophagus-GastroesophagealJunction	329	EBNA1BP2	ENSG00000117395.12	1	6.11316e-05	0.000978105	16	0.0162879	Yes	No
Esophagus-GastroesophagealJunction	329	CFAP57	ENSG00000243710.7	1	0.00273699	0.0437918	16	0.0598287	No	No
Esophagus-GastroesophagealJunction	329	TMEM125	ENSG00000179178.10	1	0.00458249	0.0687374	15	0.0818545	No	No
Esophagus-GastroesophagealJunction	329	C1orf210	ENSG00000253313.5	1	0.00127954	0.0191931	15	0.0375452	Yes	No
Esophagus-GastroesophagealJunction	329	TIE1	ENSG00000066056.13	1	0.00249492	0.0374237	15	0.0541466	No	No
Esophagus-GastroesophagealJunction	329	MPL	ENSG00000117400.16	1	0.000117868	0.00176801	15	0.0181404	Yes	No
Esophagus-GastroesophagealJunction	329	CDC20	ENSG00000117399.13	1	0.000573668	0.00860501	15	0.0274097	Yes	No
Esophagus-GastroesophagealJunction	329	ELOVL1	ENSG00000066322.14	1	0.0224297	0.336446	15	0.338018	No	No
Esophagus-GastroesophagealJunction	329	MED8	ENSG00000159479.16	1	0.000911164	0.0136675	15	0.0324049	Yes	No
Esophagus-GastroesophagealJunction	329	SZT2	ENSG00000198198.15	1	0.00140586	0.0210879	15	0.0393889	Yes	No
Esophagus-GastroesophagealJunction	329	PTPRF	ENSG00000142949.16	1	0.00185299	0.0277948	15	0.0453555	Yes	No
Esophagus-GastroesophagealJunction	329	KDM4A	ENSG00000066135.12	1	9.22724e-06	0.000129181	14	0.010125	Yes	No
Esophagus-GastroesophagealJunction	329	ST3GAL3	ENSG00000126091.19	1	0.00155268	0.0248428	16	0.0426668	Yes	No
Esophagus-GastroesophagealJunction	329	ARTN	ENSG00000117407.16	1	0.00659365	0.0923111	14	0.103065	No	No
Esophagus-GastroesophagealJunction	329	IPO13	ENSG00000117408.10	1	0.000111239	0.00155735	14	0.0178342	Yes	No
Esophagus-GastroesophagealJunction	329	DPH2	ENSG00000132768.13	1	0.00288347	0.0403686	14	0.0567471	No	No
Esophagus-GastroesophagealJunction	329	ATP6V0B	ENSG00000117410.13	1	0.00250178	0.0350249	14	0.0520884	No	No
Esophagus-GastroesophagealJunction	329	B4GALT2	ENSG00000117411.16	1	0.000305763	0.00428069	14	0.0225265	Yes	No
Esophagus-GastroesophagealJunction	329	CCDC24	ENSG00000159214.12	1	0.00054451	0.00762315	14	0.0264327	Yes	No
Esophagus-GastroesophagealJunction	329	SLC6A9	ENSG00000196517.11	1	0.000571651	0.00857477	15	0.0273645	Yes	No
Esophagus-GastroesophagealJunction	329	RP5-1198O20.4	ENSG00000230615.6	1	0.00430275	0.0645412	15	0.078054	No	No
Esophagus-GastroesophagealJunction	329	KLF17	ENSG00000171872.4	1	0.00956206	0.133869	14	0.141508	No	No
Esophagus-GastroesophagealJunction	329	DMAP1	ENSG00000178028.13	1	0.0025586	0.0332618	13	0.0504423	No	No
Esophagus-GastroesophagealJunction	329	ERI3	ENSG00000117419.14	1	0.000123949	0.00173529	14	0.0181344	Yes	No
Esophagus-GastroesophagealJunction	329	RNF220	ENSG00000187147.17	1	0.000359366	0.00539049	15	0.0237504	Yes	No
Esophagus-GastroesophagealJunction	329	TMEM53	ENSG00000126106.13	1	0.00405538	0.0567754	14	0.0711558	No	No
Esophagus-GastroesophagealJunction	329	C1orf228	ENSG00000198520.10	1	0.00064099	0.00897386	14	0.0277687	Yes	No
Esophagus-GastroesophagealJunction	329	KIF2C	ENSG00000142945.12	1	1.28187e-05	0.000179462	14	0.0111808	Yes	No
Esophagus-GastroesophagealJunction	329	RPS8	ENSG00000142937.11	1	1.44506e-05	0.000202309	14	0.0116303	Yes	No
Esophagus-GastroesophagealJunction	329	BEST4	ENSG00000142959.4	1	0.0165699	0.231979	14	0.235396	No	No
Esophagus-GastroesophagealJunction	329	PLK3	ENSG00000173846.12	1	0.00715507	0.100171	14	0.110359	No	No
Esophagus-GastroesophagealJunction	329	TCTEX1D4	ENSG00000188396.3	1	0.00132294	0.0171982	13	0.0356311	Yes	No
Esophagus-GastroesophagealJunction	329	BTBD19	ENSG00000222009.8	1	0.0022525	0.0292825	13	0.0468133	Yes	No
Esophagus-GastroesophagealJunction	329	PTCH2	ENSG00000117425.13	1	0.000621952	0.00870732	14	0.0275493	Yes	No
Esophagus-GastroesophagealJunction	329	EIF2B3	ENSG00000070785.16	1	0.00306259	0.0428763	14	0.0589892	No	No
Esophagus-GastroesophagealJunction	329	HECTD3	ENSG00000126107.14	1	0.00223264	0.031257	14	0.0485996	Yes	No
Esophagus-GastroesophagealJunction	329	UROD	ENSG00000126088.13	1	0.000197145	0.00276003	14	0.0201334	Yes	No
Esophagus-GastroesophagealJunction	329	ZSWIM5	ENSG00000162415.6	1	0.00203855	0.0305783	15	0.0479404	Yes	No
Esophagus-GastroesophagealJunction	329	LINC01144	ENSG00000281912.1	1	0.00178168	0.0231618	13	0.0412293	Yes	No
Esophagus-GastroesophagealJunction	329	HPDL	ENSG00000186603.5	1	0.00313256	0.0407233	13	0.0569829	No	No
Esophagus-GastroesophagealJunction	329	MUTYH	ENSG00000132781.17	1	0.000402738	0.0052356	13	0.0236077	Yes	No
Esophagus-GastroesophagealJunction	329	TOE1	ENSG00000132773.11	1	0.00329869	0.042883	13	0.0589904	No	No
Esophagus-GastroesophagealJunction	329	TESK2	ENSG00000070759.16	1	0.0190447	0.285671	15	0.287891	No	No
Esophagus-GastroesophagealJunction	329	CCDC163	ENSG00000280670.2	1	0.00726656	0.101732	14	0.111813	No	No
Esophagus-GastroesophagealJunction	329	MMACHC	ENSG00000132763.14	1	0.00599483	0.0839276	14	0.0955065	No	No
Esophagus-GastroesophagealJunction	329	PRDX1	ENSG00000117450.13	1	0.000343169	0.00480437	14	0.0230003	Yes	No
Esophagus-GastroesophagealJunction	329	AKR1A1	ENSG00000117448.13	1	0.00185501	0.0259702	14	0.0436591	Yes	No
Esophagus-GastroesophagealJunction	329	NASP	ENSG00000132780.16	1	0.00104696	0.0146574	14	0.0333658	Yes	No
Esophagus-GastroesophagealJunction	329	CCDC17	ENSG00000159588.14	1	0.00293125	0.0410376	14	0.0572772	No	No
Esophagus-GastroesophagealJunction	329	GPBP1L1	ENSG00000159592.10	1	0.00536766	0.0751472	14	0.0877339	No	No
Esophagus-GastroesophagealJunction	329	TMEM69	ENSG00000159596.6	1	0.000705236	0.0098733	14	0.0285904	Yes	No
Esophagus-GastroesophagealJunction	329	IPP	ENSG00000197429.10	1	0.00733923	0.102749	14	0.112729	No	No
Esophagus-GastroesophagealJunction	329	MAST2	ENSG00000086015.20	1	0.000483951	0.00774322	16	0.0265632	Yes	No
Esophagus-GastroesophagealJunction	329	PIK3R3	ENSG00000117461.14	1	0.000301402	0.00452103	15	0.0227146	Yes	No
Esophagus-GastroesophagealJunction	329	TSPAN1	ENSG00000117472.9	1	0.000519121	0.00778682	15	0.0266109	Yes	No
Esophagus-GastroesophagealJunction	329	POMGNT1	ENSG00000085998.13	1	0.00130963	0.0183349	14	0.0367385	Yes	No
Esophagus-GastroesophagealJunction	329	LURAP1	ENSG00000171357.5	1	0.00475486	0.0713229	15	0.0842056	No	No
Esophagus-GastroesophagealJunction	329	RAD54L	ENSG00000085999.11	1	0.0131857	0.197785	15	0.202094	No	No
Esophagus-GastroesophagealJunction	329	LRRC41	ENSG00000132128.16	1	0.00178523	0.0267785	15	0.0444116	Yes	No
Esophagus-GastroesophagealJunction	329	UQCRH	ENSG00000173660.11	1	0.000415773	0.0062366	15	0.024693	Yes	No
Esophagus-GastroesophagealJunction	329	NSUN4	ENSG00000117481.10	1	0.00289581	0.0434372	15	0.0595167	No	No
Esophagus-GastroesophagealJunction	329	FAAH	ENSG00000117480.15	1	0.00532917	0.0799375	15	0.0920509	No	No
Esophagus-GastroesophagealJunction	329	MKNK1	ENSG00000079277.19	1	0.00100391	0.0160625	16	0.0346475	Yes	No
Esophagus-GastroesophagealJunction	329	MOB3C	ENSG00000142961.14	1	0.00277907	0.041686	15	0.0579164	No	No
Esophagus-GastroesophagealJunction	329	ATPAF1	ENSG00000123472.12	1	0.00395494	0.063279	16	0.0769497	No	No
Esophagus-GastroesophagealJunction	329	TEX38	ENSG00000186118.8	1	0.000207605	0.00311408	15	0.0208223	Yes	No
Esophagus-GastroesophagealJunction	329	EFCAB14	ENSG00000159658.10	1	0.00422019	0.067523	16	0.0807958	No	No
Esophagus-GastroesophagealJunction	329	CYP4B1	ENSG00000142973.13	1	0.000460878	0.00737405	16	0.026157	Yes	No
Esophagus-GastroesophagealJunction	329	CYP4A11	ENSG00000187048.12	1	0.00970847	0.145627	15	0.152412	No	No
Esophagus-GastroesophagealJunction	329	CYP4X1	ENSG00000186377.7	1	0.0253421	0.380132	15	0.381452	No	No
Esophagus-GastroesophagealJunction	329	CYP4Z1	ENSG00000186160.4	1	0.0032535	0.0488025	15	0.0641976	No	No
Esophagus-GastroesophagealJunction	329	CYP4A22	ENSG00000162365.11	1	0.00749977	0.112497	15	0.12171	No	No
Esophagus-GastroesophagealJunction	329	PDZK1IP1	ENSG00000162366.7	1	0.00103446	0.0155169	15	0.0341146	Yes	No
Esophagus-GastroesophagealJunction	329	TAL1	ENSG00000162367.11	1	0.000918956	0.0147033	16	0.0334183	Yes	No
Esophagus-GastroesophagealJunction	329	STIL	ENSG00000123473.15	1	0.00281973	0.0451157	16	0.0609947	No	No
Esophagus-GastroesophagealJunction	329	CMPK1	ENSG00000162368.13	1	2.74048e-05	0.000438477	16	0.0134013	Yes	No
Esophagus-GastroesophagealJunction	329	FOXE3	ENSG00000186790.5	1	0.00513645	0.0770467	15	0.0894012	No	No
Esophagus-GastroesophagealJunction	329	FOXD2	ENSG00000186564.5	1	0.000942008	0.0141301	15	0.032913	Yes	No
Esophagus-GastroesophagealJunction	329	TRABD2B	ENSG00000269113.3	1	0.00215271	0.036596	17	0.0534861	No	No
Esophagus-GastroesophagealJunction	329	RP11-330M19.1	ENSG00000225028.1	1	0.00503946	0.0755919	15	0.0881073	No	No
Esophagus-GastroesophagealJunction	329	RP4-683M8.2	ENSG00000226133.6	1	0.000644443	0.00966664	15	0.0284122	Yes	No
Esophagus-GastroesophagealJunction	329	SLC5A9	ENSG00000117834.12	1	0.000643738	0.00901233	14	0.0278153	Yes	No
Esophagus-GastroesophagealJunction	329	SPATA6	ENSG00000132122.11	1	0.00106064	0.0148489	14	0.033516	Yes	No
Esophagus-GastroesophagealJunction	329	BEND5	ENSG00000162373.12	1	0.000114856	0.00137827	12	0.0173996	Yes	No
Esophagus-GastroesophagealJunction	329	ELAVL4	ENSG00000162374.16	1	0.0199814	0.179832	9	0.184843	No	No
Esophagus-GastroesophagealJunction	329	FAF1	ENSG00000185104.19	1	0.00015164	0.00166804	11	0.0179942	Yes	No
Esophagus-GastroesophagealJunction	329	CDKN2C	ENSG00000123080.10	1	0.00304155	0.027374	9	0.0450021	Yes	No
Esophagus-GastroesophagealJunction	329	LINC01562	ENSG00000203356.2	1	0.0178187	0.160368	9	0.16628	No	No
Esophagus-GastroesophagealJunction	329	RNF11	ENSG00000123091.4	1	0.000132244	0.0011902	9	0.0170142	Yes	No
Esophagus-GastroesophagealJunction	329	TTC39A	ENSG00000085831.15	1	0.0276697	0.249028	9	0.251899	No	No
Esophagus-GastroesophagealJunction	329	EPS15	ENSG00000085832.16	1	0.0018657	0.0167913	9	0.0353108	Yes	No
Esophagus-GastroesophagealJunction	329	OSBPL9	ENSG00000117859.18	1	0.0138261	0.124435	9	0.132753	No	No
Esophagus-GastroesophagealJunction	329	NRDC	ENSG00000078618.21	1	0.00195752	0.0176177	9	0.0360192	Yes	No
Esophagus-GastroesophagealJunction	329	RAB3B	ENSG00000169213.6	1	0.0160929	0.144836	9	0.151709	No	No
Esophagus-GastroesophagealJunction	329	TXNDC12	ENSG00000117862.11	1	0.00409671	0.0368704	9	0.0537142	No	No
Esophagus-GastroesophagealJunction	329	KTI12	ENSG00000198841.3	1	0.000276125	0.002209	8	0.019132	Yes	No
Esophagus-GastroesophagealJunction	329	BTF3L4	ENSG00000134717.17	1	0.00240206	0.0216186	9	0.0398067	Yes	No
Esophagus-GastroesophagealJunction	329	ZFYVE9	ENSG00000157077.14	1	0.00030473	0.00335203	11	0.0210617	Yes	No
Esophagus-GastroesophagealJunction	329	CC2D1B	ENSG00000154222.14	1	0.000403292	0.00443621	11	0.0226893	Yes	No
Esophagus-GastroesophagealJunction	329	ORC1	ENSG00000085840.12	1	0.00367589	0.0404348	11	0.0567874	No	No
Esophagus-GastroesophagealJunction	329	PRPF38A	ENSG00000134748.12	1	0.010782	0.118602	11	0.12744	No	No
Esophagus-GastroesophagealJunction	329	ZCCHC11	ENSG00000134744.13	1	0.000421423	0.00505707	12	0.0233966	Yes	No
Esophagus-GastroesophagealJunction	329	GPX7	ENSG00000116157.5	1	0.00257751	0.0309301	12	0.0482785	Yes	No
Esophagus-GastroesophagealJunction	329	FAM159A	ENSG00000182183.14	1	0.00945455	0.113455	12	0.122598	No	No
Esophagus-GastroesophagealJunction	329	COA7	ENSG00000162377.5	1	0.00380426	0.0456511	12	0.0614782	No	No
Esophagus-GastroesophagealJunction	329	ZYG11B	ENSG00000162378.12	1	0.00591823	0.076937	13	0.0893091	No	No
Esophagus-GastroesophagealJunction	329	ECHDC2	ENSG00000121310.16	1	0.000162459	0.00227443	14	0.0192815	Yes	No
Esophagus-GastroesophagealJunction	329	SCP2	ENSG00000116171.17	1	0.000192708	0.00269791	14	0.0200173	Yes	No
Esophagus-GastroesophagealJunction	329	PODN	ENSG00000174348.13	1	0.00104691	0.0146567	14	0.0333658	Yes	No
Esophagus-GastroesophagealJunction	329	SLC1A7	ENSG00000162383.11	1	0.00128847	0.0180386	14	0.0364172	Yes	No
Esophagus-GastroesophagealJunction	329	CPT2	ENSG00000157184.6	1	0.000623043	0.0087226	14	0.0275817	Yes	No
Esophagus-GastroesophagealJunction	329	C1orf123	ENSG00000162384.13	1	1.23707e-05	0.00017319	14	0.0110336	Yes	No
Esophagus-GastroesophagealJunction	329	MAGOH	ENSG00000162385.10	1	0.000925808	0.0129613	14	0.0317144	Yes	No
Esophagus-GastroesophagealJunction	329	LRP8	ENSG00000157193.15	1	0.00324167	0.0486251	15	0.0640789	No	No
Esophagus-GastroesophagealJunction	329	RP11-117D22.2	ENSG00000230138.1	1	0.000907453	0.0136118	15	0.032388	Yes	No
Esophagus-GastroesophagealJunction	329	GLIS1	ENSG00000174332.5	1	0.00167059	0.0317411	19	0.0489968	Yes	No
Esophagus-GastroesophagealJunction	329	NDC1	ENSG00000058804.11	1	0.00587833	0.10581	18	0.115468	No	No
Esophagus-GastroesophagealJunction	329	YIPF1	ENSG00000058799.14	1	0.000722131	0.0137205	19	0.0324841	Yes	No
Esophagus-GastroesophagealJunction	329	DIO1	ENSG00000211452.10	1	0.000493952	0.00938508	19	0.0281315	Yes	No
Esophagus-GastroesophagealJunction	329	HSPB11	ENSG00000081870.11	1	0.00163332	0.0310331	19	0.0483624	Yes	No
Esophagus-GastroesophagealJunction	329	LRRC42	ENSG00000116212.14	1	0.00347391	0.0660043	19	0.079377	No	No
Esophagus-GastroesophagealJunction	329	TMEM59	ENSG00000116209.11	1	0.000954221	0.0190844	20	0.0374525	Yes	No
Esophagus-GastroesophagealJunction	329	TCEANC2	ENSG00000116205.12	1	0.00449703	0.0899405	20	0.10091	No	No
Esophagus-GastroesophagealJunction	329	CDCP2	ENSG00000157211.11	1	0.000392486	0.00745723	19	0.0262439	Yes	No
Esophagus-GastroesophagealJunction	329	CYB5RL	ENSG00000215883.10	1	0.00114607	0.0217752	19	0.0399134	Yes	No
Esophagus-GastroesophagealJunction	329	MRPL37	ENSG00000116221.15	1	0.00114548	0.0217642	19	0.0399096	Yes	No
Esophagus-GastroesophagealJunction	329	SSBP3	ENSG00000157216.15	1	0.000597603	0.0125497	21	0.0313732	Yes	No
Esophagus-GastroesophagealJunction	329	ACOT11	ENSG00000162390.17	1	0.00989324	0.207758	21	0.211695	No	No
Esophagus-GastroesophagealJunction	329	FAM151A	ENSG00000162391.11	1	0.00303806	0.0607612	20	0.0747331	No	No
Esophagus-GastroesophagealJunction	329	MROH7	ENSG00000184313.19	1	0.000739139	0.0155219	21	0.0341146	Yes	No
Esophagus-GastroesophagealJunction	329	TTC4	ENSG00000243725.6	1	0.00123467	0.0246934	20	0.0425428	Yes	No
Esophagus-GastroesophagealJunction	329	PARS2	ENSG00000162396.5	1	0.00385405	0.0770809	20	0.089435	No	No
Esophagus-GastroesophagealJunction	329	TTC22	ENSG00000006555.10	1	0.00530672	0.106134	20	0.115743	No	No
Esophagus-GastroesophagealJunction	329	DHCR24	ENSG00000116133.11	1	0.000140491	0.00280981	20	0.0202167	Yes	No
Esophagus-GastroesophagealJunction	329	TMEM61	ENSG00000143001.4	1	0.0014114	0.028228	20	0.0457537	Yes	No
Esophagus-GastroesophagealJunction	329	PCSK9	ENSG00000169174.10	1	0.00308678	0.0617355	20	0.0756203	No	No
Esophagus-GastroesophagealJunction	329	USP24	ENSG00000162402.13	1	6.57952e-06	0.00013817	21	0.0105027	Yes	No
Esophagus-GastroesophagealJunction	329	RP11-90C4.1	ENSG00000234810.2	1	0.0054599	0.131038	24	0.138823	No	No
Esophagus-GastroesophagealJunction	329	RP11-504A18.1	ENSG00000260971.3	1	0.0018769	0.0375379	20	0.0542482	No	No
Esophagus-GastroesophagealJunction	329	PLPP3	ENSG00000162407.8	1	0.00653705	0.137278	21	0.144756	No	No
Esophagus-GastroesophagealJunction	329	PRKAA2	ENSG00000162409.10	1	0.00438641	0.0877282	20	0.0988996	No	No
Esophagus-GastroesophagealJunction	329	DAB1	ENSG00000173406.15	1	0.000834879	0.0267161	32	0.0443427	Yes	No
Esophagus-GastroesophagealJunction	329	OMA1	ENSG00000162600.11	1	0.000849027	0.0161315	19	0.0347089	Yes	No
Esophagus-GastroesophagealJunction	329	TACSTD2	ENSG00000184292.6	1	0.000371634	0.00668941	18	0.025371	Yes	No
Esophagus-GastroesophagealJunction	329	MYSM1	ENSG00000162601.9	1	0.00182433	0.0346623	19	0.051728	No	No
Esophagus-GastroesophagealJunction	329	RP11-63G10.4	ENSG00000283445.1	1	0.0047871	0.0909548	19	0.101847	No	No
Esophagus-GastroesophagealJunction	329	JUN	ENSG00000177606.6	1	1.44445e-05	0.000260001	18	0.0123084	Yes	No
Esophagus-GastroesophagealJunction	329	LINC01135	ENSG00000234807.5	1	0.000942411	0.0169634	18	0.0354141	Yes	No
Esophagus-GastroesophagealJunction	329	RP11-63G10.3	ENSG00000272226.1	1	0.00582601	0.104868	18	0.114603	No	No
Esophagus-GastroesophagealJunction	329	RP4-794H19.1	ENSG00000232453.6	1	0.00298826	0.0537887	18	0.0685923	No	No
Esophagus-GastroesophagealJunction	329	LINC01358	ENSG00000237352.3	1	0.00258563	0.0517126	20	0.0667852	No	No
Esophagus-GastroesophagealJunction	329	RP11-467C18.1	ENSG00000270457.1	1	0.00040765	0.00693005	17	0.0256155	Yes	No
Esophagus-GastroesophagealJunction	329	FGGY	ENSG00000172456.17	1	0.00627446	0.125489	20	0.13374	No	No
Esophagus-GastroesophagealJunction	329	HOOK1	ENSG00000134709.10	1	0.000477984	0.00716976	15	0.025856	Yes	No
Esophagus-GastroesophagealJunction	329	CYP2J2	ENSG00000134716.9	1	0.000247805	0.00371708	15	0.0216299	Yes	No
Esophagus-GastroesophagealJunction	329	RP11-436K8.1	ENSG00000231252.2	1	0.00333621	0.0533794	16	0.0682089	No	No
Esophagus-GastroesophagealJunction	329	NFIA	ENSG00000162599.15	1	0.00483676	0.101572	21	0.111658	No	No
Esophagus-GastroesophagealJunction	329	TM2D1	ENSG00000162604.12	1	0.00056463	0.00959871	17	0.0283277	Yes	No
Esophagus-GastroesophagealJunction	329	RP11-430G17.3	ENSG00000271200.1	1	0.000830081	0.0141114	17	0.0328955	Yes	No
Esophagus-GastroesophagealJunction	329	PATJ	ENSG00000132849.19	1	0.00043544	0.00957967	22	0.0283262	Yes	No
Esophagus-GastroesophagealJunction	329	L1TD1	ENSG00000240563.1	1	9.52761e-05	0.00181025	19	0.0181974	Yes	No
Esophagus-GastroesophagealJunction	329	KANK4	ENSG00000132854.18	1	0.000330721	0.0062837	19	0.0247904	Yes	No
Esophagus-GastroesophagealJunction	329	USP1	ENSG00000162607.12	1	0.00261058	0.0496011	19	0.0649188	No	No
Esophagus-GastroesophagealJunction	329	DOCK7	ENSG00000116641.17	1	0.00128582	0.0270023	21	0.0446118	Yes	No
Esophagus-GastroesophagealJunction	329	ANGPTL3	ENSG00000132855.4	1	0.000679487	0.0129102	19	0.0316565	Yes	No
Esophagus-GastroesophagealJunction	329	ATG4C	ENSG00000125703.14	1	0.0028143	0.0562861	20	0.0707286	No	No
Esophagus-GastroesophagealJunction	329	FOXD3	ENSG00000187140.5	1	0.00075427	0.0135769	18	0.0323595	Yes	No
Esophagus-GastroesophagealJunction	329	ALG6	ENSG00000088035.15	1	3.79439e-06	7.20934e-05	19	0.00880262	Yes	Yes
Esophagus-GastroesophagealJunction	329	ITGB3BP	ENSG00000142856.16	1	0.000812042	0.0154288	19	0.0340245	Yes	No
Esophagus-GastroesophagealJunction	329	EFCAB7	ENSG00000203965.12	1	0.000231128	0.00439143	19	0.022664	Yes	No
Esophagus-GastroesophagealJunction	329	PGM1	ENSG00000079739.15	1	0.00254292	0.0483155	19	0.0638044	No	No
Esophagus-GastroesophagealJunction	329	ROR1	ENSG00000185483.11	1	0.000383542	0.00843792	22	0.0272433	Yes	No
Esophagus-GastroesophagealJunction	329	CACHD1	ENSG00000158966.13	1	0.000809419	0.0169978	21	0.0354263	Yes	No
Esophagus-GastroesophagealJunction	329	RAVER2	ENSG00000162437.14	1	0.00131199	0.0249279	19	0.0427671	Yes	No
Esophagus-GastroesophagealJunction	329	JAK1	ENSG00000162434.11	1	0.00451831	0.085848	19	0.0971776	No	No
Esophagus-GastroesophagealJunction	329	RP4-535B20.4	ENSG00000272506.1	1	0.00563344	0.107035	19	0.116632	No	No
Esophagus-GastroesophagealJunction	329	RP4-535B20.1	ENSG00000231485.1	1	0.00121192	0.0230265	19	0.0410822	Yes	No
Esophagus-GastroesophagealJunction	329	AK4	ENSG00000162433.14	1	0.00267233	0.0507743	19	0.0659599	No	No
Esophagus-GastroesophagealJunction	329	DNAJC6	ENSG00000116675.15	1	0.000820146	0.0155828	19	0.0341794	Yes	No
Esophagus-GastroesophagealJunction	329	LEPROT	ENSG00000213625.8	1	0.000521983	0.00887371	17	0.027734	Yes	No
Esophagus-GastroesophagealJunction	329	LEPR	ENSG00000116678.19	1	0.000605003	0.0121001	20	0.0309069	Yes	No
Esophagus-GastroesophagealJunction	329	PDE4B	ENSG00000184588.17	1	0.000909042	0.022726	25	0.0407773	Yes	No
Esophagus-GastroesophagealJunction	329	SGIP1	ENSG00000118473.21	1	0.000247888	0.00545354	22	0.0237646	Yes	No
Esophagus-GastroesophagealJunction	329	TCTEX1D1	ENSG00000152760.9	1	0.00109929	0.0219858	20	0.0401104	Yes	No
Esophagus-GastroesophagealJunction	329	WDR78	ENSG00000152763.16	1	2.55851e-05	0.000511701	20	0.0138615	Yes	No
Esophagus-GastroesophagealJunction	329	MIER1	ENSG00000198160.14	1	0.00976942	0.195388	20	0.199784	No	No
Esophagus-GastroesophagealJunction	329	SLC35D1	ENSG00000116704.7	1	0.00035884	0.0071768	20	0.0258661	Yes	No
Esophagus-GastroesophagealJunction	329	IL12RB2	ENSG00000081985.10	1	0.000309287	0.00649504	21	0.025076	Yes	No
Esophagus-GastroesophagealJunction	329	SERBP1	ENSG00000142864.14	1	0.000292093	0.00584186	20	0.0242113	Yes	No
Esophagus-GastroesophagealJunction	329	GADD45A	ENSG00000116717.11	1	0.00392442	0.0745639	19	0.08718	No	No
Esophagus-GastroesophagealJunction	329	GNG12	ENSG00000172380.5	1	0.00206241	0.0412482	20	0.0574893	No	No
Esophagus-GastroesophagealJunction	329	DIRAS3	ENSG00000162595.5	1	0.000679131	0.0122244	18	0.0310226	Yes	No
Esophagus-GastroesophagealJunction	329	WLS	ENSG00000116729.13	1	0.00263055	0.0473499	18	0.0629013	No	No
Esophagus-GastroesophagealJunction	329	RPE65	ENSG00000116745.6	1	0.000481706	0.008189	17	0.0269431	Yes	No
Esophagus-GastroesophagealJunction	329	DEPDC1	ENSG00000024526.16	1	0.00067647	0.0115	17	0.0303642	Yes	No
Esophagus-GastroesophagealJunction	329	LRRC7	ENSG00000033122.18	1	0.000796925	0.0167354	21	0.0352726	Yes	No
Esophagus-GastroesophagealJunction	329	LRRC40	ENSG00000066557.5	1	0.00166536	0.0299764	18	0.0473563	Yes	No
Esophagus-GastroesophagealJunction	329	SRSF11	ENSG00000116754.13	1	0.00352665	0.0634798	18	0.0771513	No	No
Esophagus-GastroesophagealJunction	329	ANKRD13C	ENSG00000118454.12	1	0.00186145	0.0335061	18	0.0506671	No	No
Esophagus-GastroesophagealJunction	329	HHLA3	ENSG00000197568.13	1	0.00499549	0.0849233	17	0.0963411	No	No
Esophagus-GastroesophagealJunction	329	CTH	ENSG00000116761.11	1	0.00924396	0.157147	17	0.163238	No	No
Esophagus-GastroesophagealJunction	329	RP11-42O15.3	ENSG00000271992.1	1	2.64191e-06	4.22705e-05	16	0.0075297	Yes	Yes
Esophagus-GastroesophagealJunction	329	PTGER3	ENSG00000050628.20	1	8.93011e-05	0.00142882	16	0.0176041	Yes	No
Esophagus-GastroesophagealJunction	329	ZRANB2	ENSG00000132485.13	1	5.66608e-05	0.000793251	14	0.0153446	Yes	No
Esophagus-GastroesophagealJunction	329	NEGR1	ENSG00000172260.14	1	0.000332999	0.00665998	20	0.0253177	Yes	No
Esophagus-GastroesophagealJunction	329	FPGT	ENSG00000254685.6	1	0.000252339	0.00403742	16	0.0220981	Yes	No
Esophagus-GastroesophagealJunction	329	TNNI3K	ENSG00000116783.14	1	8.34985e-05	0.00150297	18	0.0178125	Yes	No
Esophagus-GastroesophagealJunction	329	RP11-17E13.2	ENSG00000272864.1	1	0.00463816	0.0742106	16	0.0868589	No	No
Esophagus-GastroesophagealJunction	329	CRYZ	ENSG00000116791.13	1	0.0067158	0.107453	16	0.117014	No	No
Esophagus-GastroesophagealJunction	329	TYW3	ENSG00000162623.15	1	0.00074645	0.0119432	16	0.0307877	Yes	No
Esophagus-GastroesophagealJunction	329	LHX8	ENSG00000162624.14	1	0.00113612	0.019314	17	0.0376689	Yes	No
Esophagus-GastroesophagealJunction	329	SLC44A5	ENSG00000137968.16	1	0.001349	0.0283291	21	0.0458754	Yes	No
Esophagus-GastroesophagealJunction	329	ACADM	ENSG00000117054.13	1	5.62929e-05	0.00112586	20	0.0168825	Yes	No
Esophagus-GastroesophagealJunction	329	RABGGTB	ENSG00000137955.15	1	0.00124856	0.0249712	20	0.0428157	Yes	No
Esophagus-GastroesophagealJunction	329	MSH4	ENSG00000057468.6	1	0.00106368	0.0212737	20	0.0395489	Yes	No
Esophagus-GastroesophagealJunction	329	ST6GALNAC3	ENSG00000184005.10	1	0.0037491	0.0899784	24	0.100924	No	No
Esophagus-GastroesophagealJunction	329	ST6GALNAC5	ENSG00000117069.14	1	0.00107375	0.0193275	18	0.0376791	Yes	No
Esophagus-GastroesophagealJunction	329	PIGK	ENSG00000142892.14	1	0.000390086	0.00663147	17	0.0252747	Yes	No
Esophagus-GastroesophagealJunction	329	AK5	ENSG00000154027.18	1	0.00111052	0.0199894	18	0.0382502	Yes	No
Esophagus-GastroesophagealJunction	329	ZZZ3	ENSG00000036549.12	1	7.06722e-06	0.000113075	16	0.010125	Yes	No
Esophagus-GastroesophagealJunction	329	USP33	ENSG00000077254.14	1	0.00356702	0.0570723	16	0.0714115	No	No
Esophagus-GastroesophagealJunction	329	MIGA1	ENSG00000180488.14	1	0.00253062	0.04049	16	0.0568435	No	No
Esophagus-GastroesophagealJunction	329	NEXN	ENSG00000162614.18	1	0.00701439	0.11223	16	0.121497	No	No
Esophagus-GastroesophagealJunction	329	FUBP1	ENSG00000162613.16	1	0.00161182	0.025789	16	0.0434977	Yes	No
Esophagus-GastroesophagealJunction	329	DNAJB4	ENSG00000162616.8	1	1.57635e-05	0.000252217	16	0.0122631	Yes	No
Esophagus-GastroesophagealJunction	329	GIPC2	ENSG00000137960.5	1	1.78545e-05	0.000303527	17	0.0130984	Yes	No
Esophagus-GastroesophagealJunction	329	PTGFR	ENSG00000122420.9	1	9.06227e-05	0.00163121	18	0.0179942	Yes	No
Esophagus-GastroesophagealJunction	329	IFI44L	ENSG00000137959.15	1	0.00557767	0.0892427	16	0.100258	No	No
Esophagus-GastroesophagealJunction	329	IFI44	ENSG00000137965.10	1	0.00111489	0.0178383	16	0.0362409	Yes	No
Esophagus-GastroesophagealJunction	329	ADGRL4	ENSG00000162618.13	1	0.00197885	0.039577	20	0.0560415	No	No
Esophagus-GastroesophagealJunction	329	ADGRL2	ENSG00000117114.19	1	0.00432023	0.116646	27	0.125576	No	No
Esophagus-GastroesophagealJunction	329	TTLL7	ENSG00000137941.16	1	2.82053e-05	0.0005359	19	0.0140413	Yes	No
Esophagus-GastroesophagealJunction	329	RP11-486G15.2	ENSG00000271576.1	1	0.0141588	0.254858	18	0.257649	No	No
Esophagus-GastroesophagealJunction	329	PRKACB	ENSG00000142875.19	1	4.26846e-05	0.000811008	19	0.0154284	Yes	No
Esophagus-GastroesophagealJunction	329	SAMD13	ENSG00000203943.8	1	0.00115764	0.0208374	18	0.0391132	Yes	No
Esophagus-GastroesophagealJunction	329	RPF1	ENSG00000117133.10	1	0.000441079	0.00793943	18	0.0267478	Yes	No
Esophagus-GastroesophagealJunction	329	GNG5	ENSG00000174021.10	1	1.59201e-05	0.000286561	18	0.0126338	Yes	No
Esophagus-GastroesophagealJunction	329	SPATA1	ENSG00000122432.17	1	0.00227198	0.0408957	18	0.0571394	No	No
Esophagus-GastroesophagealJunction	329	CTBS	ENSG00000117151.12	1	0.000879967	0.0158394	18	0.0344442	Yes	No
Esophagus-GastroesophagealJunction	329	SSX2IP	ENSG00000117155.16	1	0.00189873	0.0341772	18	0.0512861	No	No
Esophagus-GastroesophagealJunction	329	MCOLN2	ENSG00000153898.12	1	0.00710749	0.127935	18	0.135993	No	No
Esophagus-GastroesophagealJunction	329	WDR63	ENSG00000162643.12	1	0.00549759	0.109952	20	0.119294	No	No
Esophagus-GastroesophagealJunction	329	MCOLN3	ENSG00000055732.12	1	0.000476393	0.00905147	19	0.0278476	Yes	No
Esophagus-GastroesophagealJunction	329	SYDE2	ENSG00000097096.8	1	0.00197327	0.0394653	20	0.0559456	No	No
Esophagus-GastroesophagealJunction	329	C1orf52	ENSG00000162642.13	1	0.000505525	0.0101105	20	0.0288912	Yes	No
Esophagus-GastroesophagealJunction	329	BCL10	ENSG00000142867.12	1	0.00467795	0.093559	20	0.104253	No	No
Esophagus-GastroesophagealJunction	329	DDAH1	ENSG00000153904.18	1	0.00231581	0.0532636	23	0.0681247	No	No
Esophagus-GastroesophagealJunction	329	RP4-621F18.2	ENSG00000282057.1	1	0.00313296	0.0657921	21	0.0791759	No	No
Esophagus-GastroesophagealJunction	329	RP11-290M5.4	ENSG00000272691.1	1	0.000246041	0.00516687	21	0.0235264	Yes	No
Esophagus-GastroesophagealJunction	329	CYR61	ENSG00000142871.16	1	4.8036e-05	0.00100876	21	0.0164389	Yes	No
Esophagus-GastroesophagealJunction	329	ZNHIT6	ENSG00000117174.10	1	0.00153331	0.0321995	21	0.0494368	Yes	No
Esophagus-GastroesophagealJunction	329	COL24A1	ENSG00000171502.14	1	0.00106975	0.025674	24	0.0433716	Yes	No
Esophagus-GastroesophagealJunction	329	ODF2L	ENSG00000122417.15	1	0.00178046	0.0356092	20	0.0525805	No	No
Esophagus-GastroesophagealJunction	329	CLCA2	ENSG00000137975.7	1	0.000730095	0.0146019	20	0.0333426	Yes	No
Esophagus-GastroesophagealJunction	329	CLCA4	ENSG00000016602.9	1	0.000437195	0.0083067	19	0.0270424	Yes	No
Esophagus-GastroesophagealJunction	329	SH3GLB1	ENSG00000097033.14	1	0.00170189	0.0323359	19	0.0495648	Yes	No
Esophagus-GastroesophagealJunction	329	SELENOF	ENSG00000183291.15	1	0.00413524	0.0785695	19	0.0907264	No	No
Esophagus-GastroesophagealJunction	329	HS2ST1	ENSG00000153936.16	1	0.000578858	0.0115772	20	0.0304449	Yes	No
Esophagus-GastroesophagealJunction	329	LINC01140	ENSG00000267272.5	1	0.000889185	0.0151161	17	0.0337819	Yes	No
Esophagus-GastroesophagealJunction	329	LMO4	ENSG00000143013.12	1	0.00147223	0.0235557	16	0.041596	Yes	No
Esophagus-GastroesophagealJunction	329	PKN2	ENSG00000065243.19	1	9.33039e-05	0.00139956	15	0.0174684	Yes	No
Esophagus-GastroesophagealJunction	329	GTF2B	ENSG00000137947.11	1	0.00142132	0.0198985	14	0.0381633	Yes	No
Esophagus-GastroesophagealJunction	329	KYAT3	ENSG00000137944.17	1	0.0127061	0.177885	14	0.183006	No	No
Esophagus-GastroesophagealJunction	329	RBMXL1	ENSG00000213516.9	1	0.00534281	0.0747993	14	0.0873914	No	No
Esophagus-GastroesophagealJunction	329	GBP3	ENSG00000117226.11	1	0.00548573	0.0768002	14	0.0892031	No	No
Esophagus-GastroesophagealJunction	329	GBP1	ENSG00000117228.9	1	0.000312771	0.00406602	13	0.0221575	Yes	No
Esophagus-GastroesophagealJunction	329	GBP2	ENSG00000162645.12	1	0.000601593	0.0084223	14	0.0272299	Yes	No
Esophagus-GastroesophagealJunction	329	GBP7	ENSG00000213512.1	1	0.000664958	0.00930941	14	0.0280731	Yes	No
Esophagus-GastroesophagealJunction	329	GBP4	ENSG00000162654.8	1	0.000233113	0.00326359	14	0.0209896	Yes	No
Esophagus-GastroesophagealJunction	329	GBP5	ENSG00000154451.14	1	0.000346636	0.00485291	14	0.0230416	Yes	No
Esophagus-GastroesophagealJunction	329	GBP6	ENSG00000183347.14	1	0.000577039	0.00807855	14	0.0268355	Yes	No
Esophagus-GastroesophagealJunction	329	LRRC8B	ENSG00000197147.13	1	0.0104317	0.156476	15	0.162637	No	No
Esophagus-GastroesophagealJunction	329	LRRC8C	ENSG00000171488.14	1	0.00266015	0.0399023	15	0.0563347	No	No
Esophagus-GastroesophagealJunction	329	RP5-943J3.2	ENSG00000272931.1	1	0.0022792	0.034188	15	0.0512937	No	No
Esophagus-GastroesophagealJunction	329	LRRC8D	ENSG00000171492.14	1	1.89796e-05	0.000303674	16	0.0130984	Yes	No
Esophagus-GastroesophagealJunction	329	ZNF326	ENSG00000162664.16	1	0.000133254	0.00199881	15	0.0186899	Yes	No
Esophagus-GastroesophagealJunction	329	ZNF644	ENSG00000122482.20	1	0.000404745	0.00769016	19	0.0264899	Yes	No
Esophagus-GastroesophagealJunction	329	HFM1	ENSG00000162669.15	1	0.00286164	0.0543713	19	0.0690606	No	No
Esophagus-GastroesophagealJunction	329	CDC7	ENSG00000097046.12	1	0.00201183	0.036213	18	0.0531515	No	No
Esophagus-GastroesophagealJunction	329	TGFBR3	ENSG00000069702.10	1	0.00188749	0.0358622	19	0.0527905	No	No
Esophagus-GastroesophagealJunction	329	EPHX4	ENSG00000172031.6	1	0.00541423	0.0974562	18	0.107833	No	No
Esophagus-GastroesophagealJunction	329	SETSIP	ENSG00000230667.5	1	0.000198502	0.00337453	17	0.0211271	Yes	No
Esophagus-GastroesophagealJunction	329	BTBD8	ENSG00000284413.1	1	0.000359859	0.00647745	18	0.0250504	Yes	No
Esophagus-GastroesophagealJunction	329	KIAA1107	ENSG00000069712.12	1	0.000684733	0.0116405	17	0.0304951	Yes	No
Esophagus-GastroesophagealJunction	329	RP4-621B10.8	ENSG00000273487.1	1	0.00227834	0.0364534	16	0.0533756	No	No
Esophagus-GastroesophagealJunction	329	GLMN	ENSG00000174842.16	1	0.000637781	0.0102045	16	0.0290065	Yes	No
Esophagus-GastroesophagealJunction	329	RPAP2	ENSG00000122484.8	1	0.00158144	0.0268844	17	0.0444914	Yes	No
Esophagus-GastroesophagealJunction	329	GFI1	ENSG00000162676.11	1	0.00533801	0.0800701	15	0.0921635	No	No
Esophagus-GastroesophagealJunction	329	EVI5	ENSG00000067208.14	1	0.000383399	0.00651779	17	0.0251238	Yes	No
Esophagus-GastroesophagealJunction	329	RPL5	ENSG00000122406.12	1	0.00338681	0.0474153	14	0.0629572	No	No
Esophagus-GastroesophagealJunction	329	FAM69A	ENSG00000154511.11	1	0.00141958	0.0212937	15	0.0395683	Yes	No
Esophagus-GastroesophagealJunction	329	MTF2	ENSG00000143033.17	1	0.0315866	0.4738	15	0.474392	No	No
Esophagus-GastroesophagealJunction	329	TMED5	ENSG00000117500.12	1	0.000810214	0.0121532	15	0.030949	Yes	No
Esophagus-GastroesophagealJunction	329	CCDC18	ENSG00000122483.17	1	0.00943147	0.141472	15	0.148565	No	No
Esophagus-GastroesophagealJunction	329	DR1	ENSG00000117505.12	1	0.00107648	0.0161471	15	0.0347274	Yes	No
Esophagus-GastroesophagealJunction	329	FNBP1L	ENSG00000137942.16	1	0.0121306	0.181959	15	0.186832	No	No
Esophagus-GastroesophagealJunction	329	BCAR3	ENSG00000137936.16	1	0.00124433	0.022398	18	0.0404787	Yes	No
Esophagus-GastroesophagealJunction	329	RP4-561L24.3	ENSG00000260464.1	1	7.70362e-05	0.00123258	16	0.01713	Yes	No
Esophagus-GastroesophagealJunction	329	DNTTIP2	ENSG00000067334.13	1	0.000307349	0.00491759	16	0.0231566	Yes	No
Esophagus-GastroesophagealJunction	329	GCLM	ENSG00000023909.9	1	0.000344744	0.00586064	17	0.0242296	Yes	No
Esophagus-GastroesophagealJunction	329	ABCA4	ENSG00000198691.11	1	8.74077e-05	0.00157334	18	0.0178342	Yes	No
Esophagus-GastroesophagealJunction	329	ARHGAP29	ENSG00000137962.12	1	0.00213068	0.0383522	18	0.0549424	No	No
Esophagus-GastroesophagealJunction	329	ABCD3	ENSG00000117528.11	1	0.000610346	0.0115966	19	0.0304679	Yes	No
Esophagus-GastroesophagealJunction	329	F3	ENSG00000117525.13	1	0.00626183	0.112713	18	0.121907	No	No
Esophagus-GastroesophagealJunction	329	SLC44A3	ENSG00000143036.16	1	3.52585e-05	0.000669911	19	0.0147631	Yes	No
Esophagus-GastroesophagealJunction	329	CNN3	ENSG00000117519.15	1	0.000162018	0.00291633	18	0.0204478	Yes	No
Esophagus-GastroesophagealJunction	329	ALG14	ENSG00000172339.9	1	0.00305265	0.0580003	19	0.0722342	No	No
Esophagus-GastroesophagealJunction	329	TMEM56	ENSG00000152078.9	1	0.000389955	0.00701918	18	0.0257132	Yes	No
Esophagus-GastroesophagealJunction	329	RWDD3	ENSG00000122481.16	1	0.00580371	0.104467	18	0.114256	No	No
Esophagus-GastroesophagealJunction	329	PTBP2	ENSG00000117569.18	1	4.29991e-06	7.30984e-05	17	0.00880262	Yes	Yes
Esophagus-GastroesophagealJunction	329	DPYD	ENSG00000188641.12	1	0.000319442	0.00702773	22	0.0257286	Yes	No
Esophagus-GastroesophagealJunction	329	SNX7	ENSG00000162627.16	1	2.0213e-05	0.00034362	17	0.0130984	Yes	No
Esophagus-GastroesophagealJunction	329	PLPPR5	ENSG00000117598.11	1	0.00752474	0.135445	18	0.143046	No	No
Esophagus-GastroesophagealJunction	329	PLPPR4	ENSG00000117600.12	1	0.00394815	0.0671186	17	0.0803977	No	No
Esophagus-GastroesophagealJunction	329	PALMD	ENSG00000099260.10	1	0.000463988	0.0078878	17	0.0266838	Yes	No
Esophagus-GastroesophagealJunction	329	FRRS1	ENSG00000156869.12	1	0.00661006	0.112371	17	0.121619	No	No
Esophagus-GastroesophagealJunction	329	AGL	ENSG00000162688.16	1	1.27361e-05	0.000216514	17	0.0118211	Yes	No
Esophagus-GastroesophagealJunction	329	SLC35A3	ENSG00000117620.14	1	0.000534523	0.00855236	16	0.0273518	Yes	No
Esophagus-GastroesophagealJunction	329	MFSD14A	ENSG00000156875.13	1	0.00216223	0.0345957	16	0.0516766	No	No
Esophagus-GastroesophagealJunction	329	SASS6	ENSG00000156876.9	1	0.00639876	0.0959814	15	0.106415	No	No
Esophagus-GastroesophagealJunction	329	TRMT13	ENSG00000122435.9	1	0.000581747	0.00872621	15	0.0275881	Yes	No
Esophagus-GastroesophagealJunction	329	LRRC39	ENSG00000122477.12	1	0.000464102	0.00696153	15	0.0256496	Yes	No
Esophagus-GastroesophagealJunction	329	DBT	ENSG00000137992.14	1	7.1815e-05	0.00114904	16	0.0169426	Yes	No
Esophagus-GastroesophagealJunction	329	RTCA	ENSG00000137996.12	1	0.00708328	0.106249	15	0.115847	No	No
Esophagus-GastroesophagealJunction	329	CDC14A	ENSG00000079335.18	1	0.0034201	0.0615618	18	0.07546	No	No
Esophagus-GastroesophagealJunction	329	GPR88	ENSG00000181656.6	1	0.00132739	0.0225656	17	0.0406438	Yes	No
Esophagus-GastroesophagealJunction	329	VCAM1	ENSG00000162692.10	1	0.000658705	0.011198	17	0.0301261	Yes	No
Esophagus-GastroesophagealJunction	329	EXTL2	ENSG00000162694.13	1	0.00254965	0.0433441	17	0.0594242	No	No
Esophagus-GastroesophagealJunction	329	SLC30A7	ENSG00000162695.11	1	0.000125429	0.00225772	18	0.0192658	Yes	No
Esophagus-GastroesophagealJunction	329	DPH5	ENSG00000117543.20	1	0.0003202	0.00576361	18	0.0240778	Yes	No
Esophagus-GastroesophagealJunction	329	S1PR1	ENSG00000170989.8	1	0.00596581	0.11335	19	0.122506	No	No
Esophagus-GastroesophagealJunction	329	OLFM3	ENSG00000118733.16	1	0.00230208	0.0506458	22	0.0658608	No	No
Esophagus-GastroesophagealJunction	329	COL11A1	ENSG00000060718.20	1	0.000179475	0.00358951	20	0.0214644	Yes	No
Esophagus-GastroesophagealJunction	329	RNPC3	ENSG00000185946.15	1	0.00120015	0.0216027	18	0.0397998	Yes	No
Esophagus-GastroesophagealJunction	329	AMY2B	ENSG00000240038.6	1	0.00217778	0.0413779	19	0.0576245	No	No
Esophagus-GastroesophagealJunction	329	AMY2A	ENSG00000243480.7	1	0.000247442	0.00470139	19	0.0228841	Yes	No
Esophagus-GastroesophagealJunction	329	PRMT6	ENSG00000198890.7	1	0.000282441	0.00508393	18	0.0233966	Yes	No
Esophagus-GastroesophagealJunction	329	NTNG1	ENSG00000162631.18	1	0.000617208	0.0129614	21	0.0317144	Yes	No
Esophagus-GastroesophagealJunction	329	VAV3	ENSG00000134215.15	1	0.000231888	0.00463775	20	0.0228174	Yes	No
Esophagus-GastroesophagealJunction	329	RP11-356N1.2	ENSG00000226822.2	1	0.000271886	0.00462207	17	0.0227873	Yes	No
Esophagus-GastroesophagealJunction	329	SLC25A24	ENSG00000085491.15	1	0.00221249	0.0398249	18	0.056275	No	No
Esophagus-GastroesophagealJunction	329	FAM102B	ENSG00000162636.15	1	0.00318206	0.0572771	18	0.071566	No	No
Esophagus-GastroesophagealJunction	329	HENMT1	ENSG00000162639.15	1	0.00183974	0.0312756	17	0.0486081	Yes	No
Esophagus-GastroesophagealJunction	329	PRPF38B	ENSG00000134186.11	1	0.00117981	0.0200568	17	0.0383084	Yes	No
Esophagus-GastroesophagealJunction	329	STXBP3	ENSG00000116266.10	1	0.000310772	0.00528313	17	0.0236621	Yes	No
Esophagus-GastroesophagealJunction	329	AKNAD1	ENSG00000162641.18	1	0.0223316	0.379637	17	0.380977	No	No
Esophagus-GastroesophagealJunction	329	GPSM2	ENSG00000121957.12	1	6.22303e-05	0.00105791	17	0.0166479	Yes	No
Esophagus-GastroesophagealJunction	329	CLCC1	ENSG00000121940.15	1	0.000385762	0.00655795	17	0.0251686	Yes	No
Esophagus-GastroesophagealJunction	329	WDR47	ENSG00000085433.15	1	0.00399221	0.0638753	16	0.0774833	No	No
Esophagus-GastroesophagealJunction	329	TAF13	ENSG00000197780.9	1	0.000130976	0.00196464	15	0.0186071	Yes	No
Esophagus-GastroesophagealJunction	329	TMEM167B	ENSG00000215717.5	1	0.00133852	0.0200778	15	0.038322	Yes	No
Esophagus-GastroesophagealJunction	329	C1orf194	ENSG00000179902.12	1	0.000208894	0.00313342	15	0.0208463	Yes	No
Esophagus-GastroesophagealJunction	329	KIAA1324	ENSG00000116299.16	1	0.00134941	0.0215905	16	0.0397857	Yes	No
Esophagus-GastroesophagealJunction	329	SARS	ENSG00000031698.12	1	0.00181317	0.0271975	15	0.0448083	Yes	No
Esophagus-GastroesophagealJunction	329	CELSR2	ENSG00000143126.7	1	8.79388e-05	0.00131908	15	0.0172121	Yes	No
Esophagus-GastroesophagealJunction	329	PSRC1	ENSG00000134222.16	1	0.00133766	0.020065	15	0.0383157	Yes	No
Esophagus-GastroesophagealJunction	329	MYBPHL	ENSG00000221986.6	1	0.00123151	0.0184727	15	0.036843	Yes	No
Esophagus-GastroesophagealJunction	329	SORT1	ENSG00000134243.11	1	0.00366313	0.0586101	16	0.0727821	No	No
Esophagus-GastroesophagealJunction	329	PSMA5	ENSG00000143106.12	1	0.00106476	0.0170362	16	0.0354577	Yes	No
Esophagus-GastroesophagealJunction	329	SYPL2	ENSG00000143028.8	1	0.00343997	0.0550395	16	0.0696035	No	No
Esophagus-GastroesophagealJunction	329	ATXN7L2	ENSG00000162650.16	1	0.000339414	0.00543063	16	0.0237646	Yes	No
Esophagus-GastroesophagealJunction	329	CYB561D1	ENSG00000174151.14	1	0.000450125	0.007202	16	0.0259276	Yes	No
Esophagus-GastroesophagealJunction	329	AMIGO1	ENSG00000181754.6	1	0.000183048	0.00292878	16	0.0204646	Yes	No
Esophagus-GastroesophagealJunction	329	GPR61	ENSG00000156097.12	1	0.00113835	0.0182136	16	0.0366286	Yes	No
Esophagus-GastroesophagealJunction	329	GNAI3	ENSG00000065135.10	1	0.000405782	0.00689829	17	0.0256006	Yes	No
Esophagus-GastroesophagealJunction	329	AMPD2	ENSG00000116337.15	1	0.00392073	0.0666524	17	0.0799603	No	No
Esophagus-GastroesophagealJunction	329	GSTM4	ENSG00000168765.16	1	0.00432243	0.0734813	17	0.0861485	No	No
Esophagus-GastroesophagealJunction	329	GSTM2	ENSG00000213366.12	1	0.0010916	0.0185572	17	0.0369063	Yes	No
Esophagus-GastroesophagealJunction	329	GSTM1	ENSG00000134184.12	1	0.000273464	0.0046489	17	0.0228174	Yes	No
Esophagus-GastroesophagealJunction	329	GSTM5	ENSG00000134201.10	1	0.00190979	0.0343762	18	0.0514403	No	No
Esophagus-GastroesophagealJunction	329	GSTM3	ENSG00000134202.10	1	0.00728531	0.12385	17	0.132228	No	No
Esophagus-GastroesophagealJunction	329	CSF1	ENSG00000184371.13	1	0.00329461	0.059303	18	0.0734056	No	No
Esophagus-GastroesophagealJunction	329	AHCYL1	ENSG00000168710.17	1	0.00111055	0.0188793	17	0.0372618	Yes	No
Esophagus-GastroesophagealJunction	329	STRIP1	ENSG00000143093.14	1	0.00104908	0.0188834	18	0.0372618	Yes	No
Esophagus-GastroesophagealJunction	329	UBL4B	ENSG00000186150.4	1	7.23462e-05	0.00122988	17	0.0171284	Yes	No
Esophagus-GastroesophagealJunction	329	SLC6A17	ENSG00000197106.6	1	0.00300912	0.0511551	17	0.0662788	No	No
Esophagus-GastroesophagealJunction	329	KCNC4	ENSG00000116396.14	1	0.000222163	0.00399894	18	0.0220512	Yes	No
Esophagus-GastroesophagealJunction	329	RBM15	ENSG00000162775.14	1	0.00273651	0.0492572	18	0.0646318	No	No
Esophagus-GastroesophagealJunction	329	SLC16A4	ENSG00000168679.17	1	0.00272787	0.0518295	19	0.0669115	No	No
Esophagus-GastroesophagealJunction	329	LAMTOR5	ENSG00000134248.13	1	0.0018367	0.0348973	19	0.0519512	No	No
Esophagus-GastroesophagealJunction	329	PROK1	ENSG00000143125.5	1	0.000837259	0.0159079	19	0.034526	Yes	No
Esophagus-GastroesophagealJunction	329	CYMP-AS1	ENSG00000235407.1	1	0.00294473	0.0559499	19	0.0704114	No	No
Esophagus-GastroesophagealJunction	329	KCNA2	ENSG00000177301.14	1	7.67886e-06	0.000153577	20	0.0107924	Yes	No
Esophagus-GastroesophagealJunction	329	RP11-284N8.3	ENSG00000259834.1	1	0.000852295	0.0161936	19	0.0347668	Yes	No
Esophagus-GastroesophagealJunction	329	KCNA3	ENSG00000177272.8	1	7.43509e-05	0.00141267	19	0.0175316	Yes	No
Esophagus-GastroesophagealJunction	329	CD53	ENSG00000143119.12	1	0.00361187	0.0722374	20	0.0850566	No	No
Esophagus-GastroesophagealJunction	329	LRIF1	ENSG00000121931.15	1	7.41605e-05	0.00148321	20	0.0177515	Yes	No
Esophagus-GastroesophagealJunction	329	DRAM2	ENSG00000156171.14	1	0.00119866	0.025172	21	0.0429768	Yes	No
Esophagus-GastroesophagealJunction	329	CEPT1	ENSG00000134255.13	1	0.00129704	0.0272379	21	0.0448664	Yes	No
Esophagus-GastroesophagealJunction	329	DENND2D	ENSG00000162777.16	1	0.00057999	0.0121798	21	0.030972	Yes	No
Esophagus-GastroesophagealJunction	329	CHI3L2	ENSG00000064886.13	1	0.00161919	0.0356222	22	0.0525909	No	No
Esophagus-GastroesophagealJunction	329	PIFO	ENSG00000173947.13	1	0.00074427	0.0156297	21	0.0342246	Yes	No
Esophagus-GastroesophagealJunction	329	OVGP1	ENSG00000085465.12	1	0.000678554	0.0142496	21	0.0330474	Yes	No
Esophagus-GastroesophagealJunction	329	WDR77	ENSG00000116455.13	1	6.057e-05	0.00127197	21	0.0171755	Yes	No
Esophagus-GastroesophagealJunction	329	ATP5F1	ENSG00000116459.10	1	0.00166932	0.0350558	21	0.0521147	No	No
Esophagus-GastroesophagealJunction	329	C1orf162	ENSG00000143110.11	1	0.00107438	0.0225621	21	0.0406417	Yes	No
Esophagus-GastroesophagealJunction	329	TMIGD3	ENSG00000121933.18	1	0.00136816	0.0287313	21	0.0462802	Yes	No
Esophagus-GastroesophagealJunction	329	ADORA3	ENSG00000282608.1	1	0.00155276	0.0326079	21	0.0498341	Yes	No
Esophagus-GastroesophagealJunction	329	RAP1A	ENSG00000116473.14	1	0.000558414	0.0117267	21	0.0305782	Yes	No
Esophagus-GastroesophagealJunction	329	LINC01160	ENSG00000231346.5	1	0.00161359	0.0322718	20	0.0494962	Yes	No
Esophagus-GastroesophagealJunction	329	FAM212B	ENSG00000197852.9	1	0.000487864	0.0102451	21	0.0290276	Yes	No
Esophagus-GastroesophagealJunction	329	DDX20	ENSG00000064703.11	1	0.00414461	0.0828921	20	0.0945844	No	No
Esophagus-GastroesophagealJunction	329	KCND3	ENSG00000171385.9	1	0.0101925	0.214042	21	0.217734	No	No
Esophagus-GastroesophagealJunction	329	LINC01750	ENSG00000231437.3	1	0.00265991	0.0505383	19	0.0657655	No	No
Esophagus-GastroesophagealJunction	329	RP5-965F6.2	ENSG00000231246.1	1	0.00186806	0.0373611	20	0.0540894	No	No
Esophagus-GastroesophagealJunction	329	CTTNBP2NL	ENSG00000143079.14	1	0.00139233	0.0236695	17	0.0416621	Yes	No
Esophagus-GastroesophagealJunction	329	WNT2B	ENSG00000134245.17	1	1.45061e-05	0.000246603	17	0.0122631	Yes	No
Esophagus-GastroesophagealJunction	329	ST7L	ENSG00000007341.18	1	0.000530956	0.00902625	17	0.0278381	Yes	No
Esophagus-GastroesophagealJunction	329	CAPZA1	ENSG00000116489.12	1	0.000261995	0.00445392	17	0.022699	Yes	No
Esophagus-GastroesophagealJunction	329	MOV10	ENSG00000155363.18	1	0.00268438	0.0456344	17	0.0614605	No	No
Esophagus-GastroesophagealJunction	329	RHOC	ENSG00000155366.16	1	5.77505e-05	0.000924008	16	0.0160035	Yes	No
Esophagus-GastroesophagealJunction	329	PPM1J	ENSG00000155367.15	1	0.00213798	0.0342077	16	0.0513023	No	No
Esophagus-GastroesophagealJunction	329	SLC16A1	ENSG00000155380.11	1	0.00865633	0.129845	15	0.137729	No	No
Esophagus-GastroesophagealJunction	329	RP11-31F15.2	ENSG00000238198.1	1	0.000504454	0.00756681	15	0.0263765	Yes	No
Esophagus-GastroesophagealJunction	329	LRIG2	ENSG00000198799.11	1	0.00597725	0.0896588	15	0.100645	No	No
Esophagus-GastroesophagealJunction	329	MAGI3	ENSG00000081026.18	1	0.000515277	0.00875971	17	0.0276486	Yes	No
Esophagus-GastroesophagealJunction	329	PHTF1	ENSG00000116793.15	1	0.00218713	0.032807	15	0.0500304	No	No
Esophagus-GastroesophagealJunction	329	RSBN1	ENSG00000081019.13	1	0.000880857	0.0132129	15	0.0319715	Yes	No
Esophagus-GastroesophagealJunction	329	PTPN22	ENSG00000134242.15	1	0.000831237	0.0124686	15	0.0312766	Yes	No
Esophagus-GastroesophagealJunction	329	BCL2L15	ENSG00000188761.11	1	0.0049743	0.0696401	14	0.0826822	No	No
Esophagus-GastroesophagealJunction	329	AP4B1	ENSG00000134262.12	1	0.000407861	0.00571005	14	0.02402	Yes	No
Esophagus-GastroesophagealJunction	329	DCLRE1B	ENSG00000118655.4	1	0.0054539	0.0763546	14	0.0888201	No	No
Esophagus-GastroesophagealJunction	329	HIPK1	ENSG00000163349.21	1	0.00230394	0.0345591	15	0.0516395	No	No
Esophagus-GastroesophagealJunction	329	OLFML3	ENSG00000116774.11	1	0.00933269	0.13999	15	0.147202	No	No
Esophagus-GastroesophagealJunction	329	TRIM33	ENSG00000197323.11	1	0.000275347	0.0046809	17	0.0228727	Yes	No
Esophagus-GastroesophagealJunction	329	BCAS2	ENSG00000116752.5	1	0.00210072	0.0336114	16	0.0507559	No	No
Esophagus-GastroesophagealJunction	329	DENND2C	ENSG00000175984.14	1	0.00336165	0.0571481	17	0.0714655	No	No
Esophagus-GastroesophagealJunction	329	AMPD1	ENSG00000116748.21	1	0.00284382	0.048345	17	0.063819	No	No
Esophagus-GastroesophagealJunction	329	NRAS	ENSG00000213281.4	1	0.000344638	0.00585885	17	0.0242296	Yes	No
Esophagus-GastroesophagealJunction	329	CSDE1	ENSG00000009307.15	1	0.000213327	0.00383989	18	0.0217628	Yes	No
Esophagus-GastroesophagealJunction	329	SIKE1	ENSG00000052723.11	1	1.86159e-06	3.35086e-05	18	0.00703482	Yes	Yes
Esophagus-GastroesophagealJunction	329	TSHB	ENSG00000134200.3	1	0.00202867	0.0385447	19	0.0551108	No	No
Esophagus-GastroesophagealJunction	329	TSPAN2	ENSG00000134198.9	1	0.000505777	0.00960977	19	0.0283277	Yes	No
Esophagus-GastroesophagealJunction	329	LINC01765	ENSG00000233730.1	1	0.000520675	0.00937214	18	0.0281315	Yes	No
Esophagus-GastroesophagealJunction	329	NGF	ENSG00000134259.3	1	0.000852557	0.0144935	17	0.033253	Yes	No
Esophagus-GastroesophagealJunction	329	VANGL1	ENSG00000173218.14	1	0.00224022	0.0358435	16	0.0527902	No	No
Esophagus-GastroesophagealJunction	329	CASQ2	ENSG00000118729.11	1	3.91009e-05	0.000625614	16	0.0145052	Yes	No
Esophagus-GastroesophagealJunction	329	SLC22A15	ENSG00000163393.12	1	0.00414817	0.070519	17	0.0834464	No	No
Esophagus-GastroesophagealJunction	329	LINC01779	ENSG00000235933.1	1	0.00109802	0.0164704	15	0.0350326	Yes	No
Esophagus-GastroesophagealJunction	329	ATP1A1	ENSG00000163399.15	1	0.00229182	0.0366691	16	0.0535403	No	No
Esophagus-GastroesophagealJunction	329	LINC01762	ENSG00000233154.5	1	0.00117889	0.0188623	16	0.0372553	Yes	No
Esophagus-GastroesophagealJunction	329	RP5-1086K13.1	ENSG00000224950.2	1	0.00510546	0.0765819	15	0.0890376	No	No
Esophagus-GastroesophagealJunction	329	CD58	ENSG00000116815.15	1	0.0132608	0.212173	16	0.215945	No	No
Esophagus-GastroesophagealJunction	329	IGSF3	ENSG00000143061.17	1	0.0001515	0.002424	16	0.0195192	Yes	No
Esophagus-GastroesophagealJunction	329	CD2	ENSG00000116824.4	1	0.000941962	0.0141294	15	0.032913	Yes	No
Esophagus-GastroesophagealJunction	329	RP4-753F5.1	ENSG00000272715.1	1	0.00368569	0.0515996	14	0.0666734	No	No
Esophagus-GastroesophagealJunction	329	PTGFRN	ENSG00000134247.9	1	0.0012026	0.0168365	14	0.0353592	Yes	No
Esophagus-GastroesophagealJunction	329	CD101	ENSG00000134256.12	1	0.00143305	0.0200627	14	0.0383156	Yes	No
Esophagus-GastroesophagealJunction	329	TTF2	ENSG00000116830.11	1	0.0175447	0.245626	14	0.248629	No	No
Esophagus-GastroesophagealJunction	329	TRIM45	ENSG00000134253.9	1	0.00091434	0.0128008	14	0.0315855	Yes	No
Esophagus-GastroesophagealJunction	329	RP11-188D8.1	ENSG00000271427.1	1	0.00154559	0.0200927	13	0.0383355	Yes	No
Esophagus-GastroesophagealJunction	329	MAN1A2	ENSG00000198162.12	1	0.00135681	0.0203521	15	0.0385716	Yes	No
Esophagus-GastroesophagealJunction	329	FAM46C	ENSG00000183508.4	1	8.53523e-05	0.00136564	16	0.0173763	Yes	No
Esophagus-GastroesophagealJunction	329	GDAP2	ENSG00000196505.10	1	0.00098966	0.0168242	17	0.0353503	Yes	No
Esophagus-GastroesophagealJunction	329	WDR3	ENSG00000065183.15	1	0.00809918	0.137686	17	0.145099	No	No
Esophagus-GastroesophagealJunction	329	SPAG17	ENSG00000155761.13	1	0.00042692	0.00811148	19	0.026863	Yes	No
Esophagus-GastroesophagealJunction	329	TBX15	ENSG00000092607.13	1	0.00819098	0.139247	17	0.146543	No	No
Esophagus-GastroesophagealJunction	329	WARS2	ENSG00000116874.11	1	0.00340939	0.0545503	16	0.0691931	No	No
Esophagus-GastroesophagealJunction	329	HSD3B2	ENSG00000203859.9	1	0.000305848	0.00458773	15	0.0227819	Yes	No
Esophagus-GastroesophagealJunction	329	ZNF697	ENSG00000143067.4	1	0.000298475	0.00388018	13	0.0218686	Yes	No
Esophagus-GastroesophagealJunction	329	PHGDH	ENSG00000092621.11	1	0.00142513	0.0185267	13	0.0368796	Yes	No
Esophagus-GastroesophagealJunction	329	HMGCS2	ENSG00000134240.11	1	0.000687366	0.0082484	12	0.0270037	Yes	No
Esophagus-GastroesophagealJunction	329	NOTCH2	ENSG00000134250.19	1	0.00561708	0.067405	12	0.0806836	No	No
Esophagus-GastroesophagealJunction	329	SEC22B	ENSG00000265808.3	1	0.00130215	0.0130215	10	0.0317657	Yes	No
Esophagus-GastroesophagealJunction	329	NBPF26	ENSG00000273136.6	1	0.00292299	0.0175379	6	0.0359464	Yes	No
Esophagus-GastroesophagealJunction	329	LINC00623	ENSG00000226067.6	1	0.00113253	0.00453013	4	0.0227252	Yes	No
Esophagus-GastroesophagealJunction	329	FCGR1B	ENSG00000198019.12	1	0.0125775	0.0503099	4	0.065569	No	No
Esophagus-GastroesophagealJunction	329	FAM72B	ENSG00000188610.12	1	0.0123455	0.0493818	4	0.0647375	No	No
Esophagus-GastroesophagealJunction	329	SRGAP2C	ENSG00000171943.11	1	0.0997647	0.399059	4	0.400125	No	No
Esophagus-GastroesophagealJunction	329	CH17-437K3.1	ENSG00000227082.1	1	0.0207246	0.0621737	3	0.0760408	No	No
Esophagus-GastroesophagealJunction	329	HIST2H3PS2	ENSG00000203818.7	1	0.00066712	0.00066712	1	0.0147427	Yes	No
Esophagus-GastroesophagealJunction	329	RP11-14N7.2	ENSG00000232527.7	1	0.0211734	0.0211734	1	0.0394624	Yes	No
Esophagus-GastroesophagealJunction	329	NBPF15	ENSG00000266338.6	1	0.0292238	0.0292238	1	0.046749	Yes	No
Esophagus-GastroesophagealJunction	329	SRGAP2B	ENSG00000196369.10	1	0.0184225	0.0552674	3	0.0698067	No	No
Esophagus-GastroesophagealJunction	329	FAM72D	ENSG00000215784.5	1	0.0361358	0.108407	3	0.117916	No	No
Esophagus-GastroesophagealJunction	329	NBPF20	ENSG00000162825.16	1	0.00161972	0.00485917	3	0.0230416	Yes	No
Esophagus-GastroesophagealJunction	329	GPR89A	ENSG00000117262.18	1	0.000555056	0.00166517	3	0.0179942	Yes	No
Esophagus-GastroesophagealJunction	329	PDZK1	ENSG00000174827.13	1	0.0288256	0.115302	4	0.124357	No	No
Esophagus-GastroesophagealJunction	329	CD160	ENSG00000117281.15	1	0.00128367	0.0051347	4	0.0234444	Yes	No
Esophagus-GastroesophagealJunction	329	RNF115	ENSG00000265491.4	1	0.00194279	0.00777115	4	0.0266021	Yes	No
Esophagus-GastroesophagealJunction	329	POLR3C	ENSG00000186141.8	1	0.000576579	0.00230631	4	0.0193393	Yes	No
Esophagus-GastroesophagealJunction	329	NUDT17	ENSG00000186364.11	1	0.0055894	0.0223576	4	0.0404469	Yes	No
Esophagus-GastroesophagealJunction	329	PIAS3	ENSG00000131788.15	1	0.000621782	0.00248713	4	0.019527	Yes	No
Esophagus-GastroesophagealJunction	329	ANKRD35	ENSG00000198483.12	1	0.00726359	0.0290544	4	0.0465911	Yes	No
Esophagus-GastroesophagealJunction	329	ITGA10	ENSG00000143127.12	1	0.00507454	0.0253727	5	0.0431233	Yes	No
Esophagus-GastroesophagealJunction	329	PEX11B	ENSG00000131779.10	1	0.00806955	0.0403477	5	0.0567365	No	No
Esophagus-GastroesophagealJunction	329	RBM8A	ENSG00000265241.6	1	0.00037519	0.00187595	5	0.0183038	Yes	No
Esophagus-GastroesophagealJunction	329	LIX1L	ENSG00000271601.3	1	0.0050901	0.0254505	5	0.0431848	Yes	No
Esophagus-GastroesophagealJunction	329	ANKRD34A	ENSG00000272031.2	1	0.00484531	0.0242265	5	0.0421174	Yes	No
Esophagus-GastroesophagealJunction	329	POLR3GL	ENSG00000121851.12	1	0.00107825	0.00539126	5	0.0237504	Yes	No
Esophagus-GastroesophagealJunction	329	TXNIP	ENSG00000265972.5	1	0.00925604	0.0462802	5	0.0619843	No	No
Esophagus-GastroesophagealJunction	329	HFE2	ENSG00000168509.19	1	0.00840961	0.0504577	6	0.0656937	No	No
Esophagus-GastroesophagealJunction	329	LINC01719	ENSG00000233396.7	1	0.00368642	0.0221185	6	0.0402456	Yes	No
Esophagus-GastroesophagealJunction	329	NBPF10	ENSG00000271425.7	1	0.0030433	0.0213031	7	0.0395703	Yes	No
Esophagus-GastroesophagealJunction	329	NOTCH2NL	ENSG00000264343.5	1	0.00345355	0.0276284	8	0.045214	Yes	No
Esophagus-GastroesophagealJunction	329	CH17-408M7.1	ENSG00000277420.1	1	0.00746224	0.0820846	11	0.0939122	No	No
Esophagus-GastroesophagealJunction	329	NBPF12	ENSG00000268043.7	1	0.00422726	0.0549544	13	0.0695363	No	No
Esophagus-GastroesophagealJunction	329	PRKAB2	ENSG00000131791.7	1	1.02919e-05	0.000133795	13	0.0102586	Yes	No
Esophagus-GastroesophagealJunction	329	FMO5	ENSG00000131781.12	1	0.00314216	0.0408481	13	0.0571167	No	No
Esophagus-GastroesophagealJunction	329	CHD1L	ENSG00000131778.18	1	0.000373626	0.00485713	13	0.0230416	Yes	No
Esophagus-GastroesophagealJunction	329	BCL9	ENSG00000116128.10	1	0.00141601	0.0198241	14	0.0380867	Yes	No
Esophagus-GastroesophagealJunction	329	ACP6	ENSG00000162836.11	1	0.00180151	0.0252211	14	0.0430361	Yes	No
Esophagus-GastroesophagealJunction	329	GJA5	ENSG00000265107.2	1	0.000991632	0.0138829	14	0.0326391	Yes	No
Esophagus-GastroesophagealJunction	329	GPR89B	ENSG00000188092.14	1	0.00172452	0.0224187	13	0.0405035	Yes	No
Esophagus-GastroesophagealJunction	329	RP6-74O6.2	ENSG00000215859.8	1	0.000729604	0.00948485	13	0.0281924	Yes	No
Esophagus-GastroesophagealJunction	329	RP11-94I2.4	ENSG00000274372.4	1	0.0150309	0.180371	12	0.185342	No	No
Esophagus-GastroesophagealJunction	329	NBPF11	ENSG00000263956.6	1	0.000320399	0.00384479	12	0.0217628	Yes	No
Esophagus-GastroesophagealJunction	329	RP4-565E6.1	ENSG00000227733.9	1	0.00631871	0.0695058	11	0.0825897	No	No
Esophagus-GastroesophagealJunction	329	RP6-74O6.6	ENSG00000272824.1	1	0.00188275	0.0169448	9	0.0354044	Yes	No
Esophagus-GastroesophagealJunction	329	NBPF14	ENSG00000270629.5	1	0.00442588	0.035407	8	0.0524227	No	No
Esophagus-GastroesophagealJunction	329	PDE4DIP	ENSG00000178104.19	1	0.000544458	0.00381121	7	0.0217338	Yes	No
Esophagus-GastroesophagealJunction	329	RP4-791M13.3	ENSG00000254539.1	1	0.00157075	0.00942451	6	0.0281674	Yes	No
Esophagus-GastroesophagealJunction	329	NBPF9	ENSG00000269713.7	1	0.00384507	0.0230704	6	0.0411289	Yes	No
Esophagus-GastroesophagealJunction	329	CH17-189H20.1	ENSG00000274265.4	1	0.0011132	0.0077924	7	0.0266109	Yes	No
Esophagus-GastroesophagealJunction	329	RP11-326G21.1	ENSG00000272755.1	1	0.00168166	0.0100899	6	0.0288807	Yes	No
Esophagus-GastroesophagealJunction	329	NBPF19	ENSG00000271383.6	1	7.44799e-09	5.95839e-08	8	0.000525381	Yes	Yes
Esophagus-GastroesophagealJunction	329	LINC00869	ENSG00000277147.4	1	0.000513684	0.00410947	8	0.0222712	Yes	No
Esophagus-GastroesophagealJunction	329	RP11-353N4.6	ENSG00000275557.1	1	0.00868866	0.0695093	8	0.0825897	No	No
Esophagus-GastroesophagealJunction	329	FCGR1A	ENSG00000150337.13	1	0.00319143	0.0287229	9	0.0462752	Yes	No
Esophagus-GastroesophagealJunction	329	HIST2H2BF	ENSG00000203814.6	1	0.000920617	0.00828555	9	0.0270248	Yes	No
Esophagus-GastroesophagealJunction	329	HIST2H3D	ENSG00000183598.3	1	0.000100965	0.000908682	9	0.0159119	Yes	No
Esophagus-GastroesophagealJunction	329	HIST2H4A	ENSG00000270882.2	1	0.00114478	0.010303	9	0.0290972	Yes	No
Esophagus-GastroesophagealJunction	329	HIST2H2BE	ENSG00000184678.10	1	0.000314605	0.00283145	9	0.0202345	Yes	No
Esophagus-GastroesophagealJunction	329	HIST2H2AC	ENSG00000184260.5	1	0.00141415	0.0127273	9	0.0315618	Yes	No
Esophagus-GastroesophagealJunction	329	BOLA1	ENSG00000178096.8	1	0.00278571	0.0250714	9	0.0428841	Yes	No
Esophagus-GastroesophagealJunction	329	SV2A	ENSG00000159164.9	1	0.00227273	0.0204546	9	0.0386869	Yes	No
Esophagus-GastroesophagealJunction	329	SF3B4	ENSG00000143368.9	1	0.00706117	0.0635505	9	0.077216	No	No
Esophagus-GastroesophagealJunction	329	MTMR11	ENSG00000014914.20	1	0.0122007	0.109806	9	0.119187	No	No
Esophagus-GastroesophagealJunction	329	OTUD7B	ENSG00000264522.5	1	0.000317254	0.00317254	10	0.0208828	Yes	No
Esophagus-GastroesophagealJunction	329	VPS45	ENSG00000136631.12	1	0.000360958	0.00360958	10	0.0214829	Yes	No
Esophagus-GastroesophagealJunction	329	PLEKHO1	ENSG00000023902.13	1	0.00372976	0.0372976	10	0.0540462	No	No
Esophagus-GastroesophagealJunction	329	ANP32E	ENSG00000143401.14	1	0.000669819	0.00669819	10	0.025371	Yes	No
Esophagus-GastroesophagealJunction	329	CA14	ENSG00000118298.10	1	0.000828646	0.00828646	10	0.0270248	Yes	No
Esophagus-GastroesophagealJunction	329	APH1A	ENSG00000117362.12	1	0.00996967	0.0996967	10	0.109905	No	No
Esophagus-GastroesophagealJunction	329	C1orf54	ENSG00000118292.8	1	0.000414748	0.00414748	10	0.0223672	Yes	No
Esophagus-GastroesophagealJunction	329	CIART	ENSG00000159208.15	1	0.00502066	0.0502066	10	0.0654709	No	No
Esophagus-GastroesophagealJunction	329	MRPS21	ENSG00000266472.5	1	0.000482216	0.00482216	10	0.023009	Yes	No
Esophagus-GastroesophagealJunction	329	PRPF3	ENSG00000117360.12	1	0.000612377	0.00612377	10	0.0245417	Yes	No
Esophagus-GastroesophagealJunction	329	RPRD2	ENSG00000163125.15	1	0.00316074	0.0316074	10	0.0488816	Yes	No
Esophagus-GastroesophagealJunction	329	TARS2	ENSG00000143374.16	1	0.00218777	0.0240655	11	0.0419985	Yes	No
Esophagus-GastroesophagealJunction	329	ECM1	ENSG00000143369.14	1	0.00633164	0.0696481	11	0.0826822	No	No
Esophagus-GastroesophagealJunction	329	FALEC	ENSG00000228126.1	1	0.000320811	0.00352892	11	0.0213943	Yes	No
Esophagus-GastroesophagealJunction	329	ADAMTSL4	ENSG00000143382.14	1	0.00450726	0.0495799	11	0.0649098	No	No
Esophagus-GastroesophagealJunction	329	MCL1	ENSG00000143384.12	1	0.00320014	0.0352015	11	0.0522146	No	No
Esophagus-GastroesophagealJunction	329	ENSA	ENSG00000143420.18	1	0.000242497	0.00266747	11	0.0199495	Yes	No
Esophagus-GastroesophagealJunction	329	GOLPH3L	ENSG00000143457.10	1	0.00809695	0.0890665	11	0.100088	No	No
Esophagus-GastroesophagealJunction	329	HORMAD1	ENSG00000143452.15	1	0.00449989	0.0494988	11	0.0648445	No	No
Esophagus-GastroesophagealJunction	329	CTSS	ENSG00000163131.10	1	0.000309207	0.00371048	12	0.0216183	Yes	No
Esophagus-GastroesophagealJunction	329	CTSK	ENSG00000143387.12	1	0.0168141	0.20177	12	0.205915	No	No
Esophagus-GastroesophagealJunction	329	ARNT	ENSG00000143437.20	1	0.000351614	0.00421937	12	0.0224596	Yes	No
Esophagus-GastroesophagealJunction	329	SETDB1	ENSG00000143379.12	1	0.00013655	0.0016386	12	0.0179942	Yes	No
Esophagus-GastroesophagealJunction	329	CERS2	ENSG00000143418.19	1	0.00197769	0.0237322	12	0.0417223	Yes	No
Esophagus-GastroesophagealJunction	329	ANXA9	ENSG00000143412.9	1	0.00726167	0.0944017	13	0.105046	No	No
Esophagus-GastroesophagealJunction	329	MINDY1	ENSG00000143409.15	1	0.0114885	0.149351	13	0.155901	No	No
Esophagus-GastroesophagealJunction	329	PRUNE1	ENSG00000143363.15	1	0.00494362	0.0642671	13	0.0778133	No	No
Esophagus-GastroesophagealJunction	329	BNIPL	ENSG00000163141.18	1	0.0202607	0.263389	13	0.265922	No	No
Esophagus-GastroesophagealJunction	329	C1orf56	ENSG00000143443.9	1	0.00112459	0.0134951	12	0.0322737	Yes	No
Esophagus-GastroesophagealJunction	329	CDC42SE1	ENSG00000197622.12	1	0.0052209	0.0626508	12	0.0764283	No	No
Esophagus-GastroesophagealJunction	329	MLLT11	ENSG00000213190.3	1	0.000990808	0.0118897	12	0.0307621	Yes	No
Esophagus-GastroesophagealJunction	329	GABPB2	ENSG00000143458.11	1	0.00180204	0.0216245	12	0.0398067	Yes	No
Esophagus-GastroesophagealJunction	329	SEMA6C	ENSG00000143434.15	1	0.00221981	0.0266378	12	0.0442791	Yes	No
Esophagus-GastroesophagealJunction	329	TNFAIP8L2	ENSG00000163154.5	1	0.000142898	0.00171478	12	0.0181344	Yes	No
Esophagus-GastroesophagealJunction	329	LYSMD1	ENSG00000163155.11	1	0.00757079	0.0908495	12	0.101755	No	No
Esophagus-GastroesophagealJunction	329	SCNM1	ENSG00000163156.11	1	0.011532	0.138384	12	0.145748	No	No
Esophagus-GastroesophagealJunction	329	TMOD4	ENSG00000163157.14	1	0.000780996	0.00937195	12	0.0281315	Yes	No
Esophagus-GastroesophagealJunction	329	VPS72	ENSG00000163159.12	1	0.000843489	0.0101219	12	0.0288975	Yes	No
Esophagus-GastroesophagealJunction	329	PIP5K1A	ENSG00000143398.19	1	0.00013958	0.00181454	13	0.0181974	Yes	No
Esophagus-GastroesophagealJunction	329	PSMD4	ENSG00000159352.15	1	0.000426051	0.00553866	13	0.02384	Yes	No
Esophagus-GastroesophagealJunction	329	ZNF687	ENSG00000143373.17	1	0.00415633	0.0540323	13	0.0687547	No	No
Esophagus-GastroesophagealJunction	329	PI4KB	ENSG00000143393.16	1	0.000384141	0.00499384	13	0.0232486	Yes	No
Esophagus-GastroesophagealJunction	329	RFX5	ENSG00000143390.17	1	0.00343487	0.0446533	13	0.0605911	No	No
Esophagus-GastroesophagealJunction	329	SELENBP1	ENSG00000143416.20	1	0.000713725	0.0085647	12	0.0273645	Yes	No
Esophagus-GastroesophagealJunction	329	PSMB4	ENSG00000159377.10	1	0.000919317	0.0110318	12	0.0299504	Yes	No
Esophagus-GastroesophagealJunction	329	POGZ	ENSG00000143442.21	1	4.25395e-05	0.000553013	13	0.0142007	Yes	No
Esophagus-GastroesophagealJunction	329	CGN	ENSG00000143375.14	1	0.00143319	0.0171983	12	0.0356311	Yes	No
Esophagus-GastroesophagealJunction	329	TUFT1	ENSG00000143367.15	1	3.07956e-05	0.000400342	13	0.0133938	Yes	No
Esophagus-GastroesophagealJunction	329	SNX27	ENSG00000143376.12	1	0.00168447	0.0218981	13	0.0400296	Yes	No
Esophagus-GastroesophagealJunction	329	CELF3	ENSG00000159409.14	1	0.000385769	0.00501499	13	0.0232981	Yes	No
Esophagus-GastroesophagealJunction	329	RIIAD1	ENSG00000178796.12	1	0.00132753	0.0172579	13	0.0357001	Yes	No
Esophagus-GastroesophagealJunction	329	MRPL9	ENSG00000143436.10	1	0.000289656	0.00376553	13	0.0216798	Yes	No
Esophagus-GastroesophagealJunction	329	OAZ3	ENSG00000143450.16	1	1.20339e-05	0.00015644	13	0.0107924	Yes	No
Esophagus-GastroesophagealJunction	329	TDRKH	ENSG00000182134.15	1	0.00140457	0.0182594	13	0.0366774	Yes	No
Esophagus-GastroesophagealJunction	329	RP11-98D18.17	ENSG00000269489.1	1	0.00547583	0.0711858	13	0.0840775	No	No
Esophagus-GastroesophagealJunction	329	RORC	ENSG00000143365.17	1	0.0019048	0.0247624	13	0.0425951	Yes	No
Esophagus-GastroesophagealJunction	329	C2CD4D	ENSG00000225556.1	1	0.00282033	0.0366642	13	0.0535403	No	No
Esophagus-GastroesophagealJunction	329	THEM5	ENSG00000196407.11	1	1.36729e-05	0.000177748	13	0.0111551	Yes	No
Esophagus-GastroesophagealJunction	329	THEM4	ENSG00000159445.12	1	0.00105207	0.0136769	13	0.0324183	Yes	No
Esophagus-GastroesophagealJunction	329	S100A10	ENSG00000197747.8	1	0.00657568	0.0854839	13	0.0968587	No	No
Esophagus-GastroesophagealJunction	329	S100A11	ENSG00000163191.5	1	0.0103139	0.144395	14	0.151297	No	No
Esophagus-GastroesophagealJunction	329	TCHH	ENSG00000159450.12	1	0.00223977	0.0313568	14	0.0486823	Yes	No
Esophagus-GastroesophagealJunction	329	HRNR	ENSG00000197915.5	1	0.00171091	0.0256636	15	0.0433628	Yes	No
Esophagus-GastroesophagealJunction	329	FLG	ENSG00000143631.10	1	0.000318363	0.00509381	16	0.0234117	Yes	No
Esophagus-GastroesophagealJunction	329	FLG2	ENSG00000143520.6	1	0.00166334	0.0266134	16	0.0442595	Yes	No
Esophagus-GastroesophagealJunction	329	CRNN	ENSG00000143536.7	1	0.00455421	0.0728673	16	0.0855992	No	No
Esophagus-GastroesophagealJunction	329	CRCT1	ENSG00000169509.5	1	0.00507573	0.0862873	17	0.0976248	No	No
Esophagus-GastroesophagealJunction	329	C1orf68	ENSG00000198854.5	1	0.000601986	0.0102338	17	0.0290197	Yes	No
Esophagus-GastroesophagealJunction	329	KPRP	ENSG00000203786.6	1	0.00268848	0.0457041	17	0.0615126	No	No
Esophagus-GastroesophagealJunction	329	IVL	ENSG00000163207.6	1	0.00321239	0.0513982	16	0.0665106	No	No
Esophagus-GastroesophagealJunction	329	SPRR1A	ENSG00000169474.4	1	0.00255288	0.040846	16	0.0571167	No	No
Esophagus-GastroesophagealJunction	329	SPRR3	ENSG00000163209.14	1	0.000360027	0.00576043	16	0.0240778	Yes	No
Esophagus-GastroesophagealJunction	329	SPRR1B	ENSG00000169469.8	1	0.00130981	0.020957	16	0.0392623	Yes	No
Esophagus-GastroesophagealJunction	329	SPRR2D	ENSG00000163216.6	1	0.00777097	0.124336	16	0.132663	No	No
Esophagus-GastroesophagealJunction	329	SPRR2A	ENSG00000241794.1	1	0.0093749	0.149998	16	0.156503	No	No
Esophagus-GastroesophagealJunction	329	SPRR2E	ENSG00000203785.8	1	0.00447697	0.0716315	16	0.0844794	No	No
Esophagus-GastroesophagealJunction	329	SPRR2F	ENSG00000244094.1	1	0.00817965	0.130874	16	0.138658	No	No
Esophagus-GastroesophagealJunction	329	SPRR2G	ENSG00000159516.8	1	0.0116275	0.186039	16	0.190733	No	No
Esophagus-GastroesophagealJunction	329	LOR	ENSG00000203782.5	1	0.00212124	0.0339399	16	0.0510647	No	No
Esophagus-GastroesophagealJunction	329	S100A9	ENSG00000163220.10	1	0.000656568	0.0105051	16	0.0293495	Yes	No
Esophagus-GastroesophagealJunction	329	S100A12	ENSG00000163221.8	1	0.000281758	0.00450812	16	0.022699	Yes	No
Esophagus-GastroesophagealJunction	329	S100A8	ENSG00000143546.9	1	0.000705162	0.0112826	16	0.0301815	Yes	No
Esophagus-GastroesophagealJunction	329	S100A7	ENSG00000143556.8	1	0.000113376	0.00181401	16	0.0181974	Yes	No
Esophagus-GastroesophagealJunction	329	S100A6	ENSG00000197956.9	1	0.00932573	0.149212	16	0.155784	No	No
Esophagus-GastroesophagealJunction	329	S100A5	ENSG00000196420.7	1	0.00238985	0.0382376	16	0.0548663	No	No
Esophagus-GastroesophagealJunction	329	S100A4	ENSG00000196154.11	1	0.0027779	0.0444463	16	0.060435	No	No
Esophagus-GastroesophagealJunction	329	S100A3	ENSG00000188015.9	1	0.00233799	0.0374078	16	0.0541348	No	No
Esophagus-GastroesophagealJunction	329	S100A2	ENSG00000196754.10	1	0.00524767	0.0839627	16	0.0955106	No	No
Esophagus-GastroesophagealJunction	329	S100A16	ENSG00000188643.10	1	0.00174882	0.0279811	16	0.0455083	Yes	No
Esophagus-GastroesophagealJunction	329	S100A14	ENSG00000189334.8	1	0.00868649	0.138984	16	0.146327	No	No
Esophagus-GastroesophagealJunction	329	S100A13	ENSG00000189171.14	1	0.00675267	0.108043	16	0.117577	No	No
Esophagus-GastroesophagealJunction	329	S100A1	ENSG00000160678.11	1	0.00484657	0.0775451	16	0.0898435	No	No
Esophagus-GastroesophagealJunction	329	CHTOP	ENSG00000160679.12	1	0.00111744	0.0167616	15	0.0352822	Yes	No
Esophagus-GastroesophagealJunction	329	SNAPIN	ENSG00000143553.10	1	0.00158283	0.0237425	15	0.041723	Yes	No
Esophagus-GastroesophagealJunction	329	ILF2	ENSG00000143621.16	1	0.00254729	0.0382093	15	0.0548357	No	No
Esophagus-GastroesophagealJunction	329	NPR1	ENSG00000169418.9	1	0.00670412	0.100562	15	0.110669	No	No
Esophagus-GastroesophagealJunction	329	INTS3	ENSG00000143624.13	1	0.00134098	0.0201147	15	0.0383609	Yes	No
Esophagus-GastroesophagealJunction	329	SLC27A3	ENSG00000143554.13	1	0.00366472	0.0549708	15	0.0695499	No	No
Esophagus-GastroesophagealJunction	329	GATAD2B	ENSG00000143614.9	1	0.00258999	0.0414398	16	0.0576879	No	No
Esophagus-GastroesophagealJunction	329	DENND4B	ENSG00000198837.9	1	0.00240477	0.0384762	16	0.0550486	No	No
Esophagus-GastroesophagealJunction	329	CRTC2	ENSG00000160741.16	1	0.000564615	0.00903384	16	0.0278468	Yes	No
Esophagus-GastroesophagealJunction	329	SLC39A1	ENSG00000143570.17	1	0.000401694	0.0064271	16	0.0249817	Yes	No
Esophagus-GastroesophagealJunction	329	CREB3L4	ENSG00000143578.15	1	0.000844735	0.0135158	16	0.0322895	Yes	No
Esophagus-GastroesophagealJunction	329	JTB	ENSG00000143543.14	1	0.00160961	0.0257537	16	0.0434526	Yes	No
Esophagus-GastroesophagealJunction	329	RP11-422P24.11	ENSG00000272654.1	1	0.00431558	0.0690494	16	0.082165	No	No
Esophagus-GastroesophagealJunction	329	RAB13	ENSG00000143545.8	1	0.00221226	0.0353962	16	0.0524227	No	No
Esophagus-GastroesophagealJunction	329	RPS27	ENSG00000177954.11	1	0.0103224	0.165158	16	0.170925	No	No
Esophagus-GastroesophagealJunction	329	NUP210L	ENSG00000143552.9	1	2.24682e-05	0.000359491	16	0.0130984	Yes	No
Esophagus-GastroesophagealJunction	329	TPM3	ENSG00000143549.19	1	0.00361249	0.0541874	15	0.0688866	No	No
Esophagus-GastroesophagealJunction	329	C1orf43	ENSG00000143612.19	1	0.000732269	0.0102518	14	0.0290313	Yes	No
Esophagus-GastroesophagealJunction	329	UBAP2L	ENSG00000143569.18	1	0.00343464	0.048085	14	0.0635619	No	No
Esophagus-GastroesophagealJunction	329	HAX1	ENSG00000143575.14	1	0.00153122	0.0214371	14	0.0396855	Yes	No
Esophagus-GastroesophagealJunction	329	AQP10	ENSG00000143595.12	1	0.000864048	0.0112326	13	0.0301468	Yes	No
Esophagus-GastroesophagealJunction	329	ATP8B2	ENSG00000143515.16	1	0.000560879	0.00729143	13	0.0260524	Yes	No
Esophagus-GastroesophagealJunction	329	IL6R	ENSG00000160712.12	1	0.00024964	0.00324532	13	0.0209639	Yes	No
Esophagus-GastroesophagealJunction	329	SHE	ENSG00000169291.9	1	0.00449861	0.0539833	12	0.0687225	No	No
Esophagus-GastroesophagealJunction	329	TDRD10	ENSG00000163239.12	1	0.00420474	0.0504569	12	0.0656937	No	No
Esophagus-GastroesophagealJunction	329	UBE2Q1	ENSG00000160714.9	1	0.000203176	0.00243812	12	0.019527	Yes	No
Esophagus-GastroesophagealJunction	329	CHRNB2	ENSG00000160716.5	1	0.019514	0.214654	11	0.218331	No	No
Esophagus-GastroesophagealJunction	329	ADAR	ENSG00000160710.15	1	4.1516e-05	0.000456676	11	0.0135516	Yes	No
Esophagus-GastroesophagealJunction	329	KCNN3	ENSG00000143603.18	1	0.00457651	0.0503416	11	0.065591	No	No
Esophagus-GastroesophagealJunction	329	PMVK	ENSG00000163344.5	1	0.00136504	0.0150154	11	0.0336849	Yes	No
Esophagus-GastroesophagealJunction	329	PBXIP1	ENSG00000163346.16	1	0.000611593	0.00672752	11	0.0254107	Yes	No
Esophagus-GastroesophagealJunction	329	PYGO2	ENSG00000163348.3	1	0.000291945	0.0032114	11	0.0209395	Yes	No
Esophagus-GastroesophagealJunction	329	SHC1	ENSG00000160691.18	1	0.00451193	0.0496312	11	0.0649437	No	No
Esophagus-GastroesophagealJunction	329	CKS1B	ENSG00000173207.12	1	0.0178563	0.196419	11	0.200745	No	No
Esophagus-GastroesophagealJunction	329	FLAD1	ENSG00000160688.18	1	0.00338607	0.0372468	11	0.0540171	No	No
Esophagus-GastroesophagealJunction	329	ZBTB7B	ENSG00000160685.13	1	0.00584967	0.0643464	11	0.0778772	No	No
Esophagus-GastroesophagealJunction	329	DCST2	ENSG00000163354.14	1	0.00209161	0.0230077	11	0.0410643	Yes	No
Esophagus-GastroesophagealJunction	329	DCST1	ENSG00000163357.10	1	0.000406181	0.00446799	11	0.022699	Yes	No
Esophagus-GastroesophagealJunction	329	ADAM15	ENSG00000143537.13	1	0.00270881	0.0297969	11	0.047245	Yes	No
Esophagus-GastroesophagealJunction	329	EFNA4	ENSG00000243364.7	1	0.00216244	0.0216244	10	0.0398067	Yes	No
Esophagus-GastroesophagealJunction	329	EFNA3	ENSG00000143590.13	1	0.0181366	0.181366	10	0.186283	No	No
Esophagus-GastroesophagealJunction	329	EFNA1	ENSG00000169242.11	1	0.0222062	0.244268	11	0.247382	No	No
Esophagus-GastroesophagealJunction	329	SLC50A1	ENSG00000169241.17	1	0.00806592	0.0887251	11	0.0998257	No	No
Esophagus-GastroesophagealJunction	329	DPM3	ENSG00000179085.7	1	0.000282971	0.00311268	11	0.0208223	Yes	No
Esophagus-GastroesophagealJunction	329	KRTCAP2	ENSG00000163463.11	1	0.00145139	0.0159653	11	0.0345816	Yes	No
Esophagus-GastroesophagealJunction	329	TRIM46	ENSG00000163462.17	1	0.000277165	0.00304882	11	0.0207671	Yes	No
Esophagus-GastroesophagealJunction	329	MUC1	ENSG00000185499.16	1	0.00522662	0.0574928	11	0.0717571	No	No
Esophagus-GastroesophagealJunction	329	THBS3	ENSG00000169231.13	1	0.000183463	0.00201809	11	0.0187706	Yes	No
Esophagus-GastroesophagealJunction	329	MTX1	ENSG00000173171.14	1	0.0164194	0.180614	11	0.18557	No	No
Esophagus-GastroesophagealJunction	329	GBA	ENSG00000177628.15	1	0.000331213	0.00364335	11	0.0215506	Yes	No
Esophagus-GastroesophagealJunction	329	FAM189B	ENSG00000160767.20	1	0.00363688	0.0400056	11	0.0564264	No	No
Esophagus-GastroesophagealJunction	329	SCAMP3	ENSG00000116521.10	1	7.02552e-05	0.000772807	11	0.0152926	Yes	No
Esophagus-GastroesophagealJunction	329	CLK2	ENSG00000176444.18	1	0.00233104	0.0256415	11	0.0433379	Yes	No
Esophagus-GastroesophagealJunction	329	HCN3	ENSG00000143630.9	1	0.00198137	0.0217951	11	0.0399372	Yes	No
Esophagus-GastroesophagealJunction	329	FDPS	ENSG00000160752.14	1	0.000677304	0.00745035	11	0.0262365	Yes	No
Esophagus-GastroesophagealJunction	329	RUSC1	ENSG00000160753.15	1	0.00256856	0.0282542	11	0.0457814	Yes	No
Esophagus-GastroesophagealJunction	329	ASH1L	ENSG00000116539.12	1	0.000279904	0.00335885	12	0.0210681	Yes	No
Esophagus-GastroesophagealJunction	329	MSTO1	ENSG00000125459.14	1	0.000955055	0.00955055	10	0.0282875	Yes	No
Esophagus-GastroesophagealJunction	329	YY1AP1	ENSG00000163374.19	1	0.00372848	0.0372848	10	0.0540322	No	No
Esophagus-GastroesophagealJunction	329	DAP3	ENSG00000132676.15	1	0.00035218	0.0035218	10	0.0213943	Yes	No
Esophagus-GastroesophagealJunction	329	GON4L	ENSG00000116580.18	1	0.00106498	0.0106498	10	0.029555	Yes	No
Esophagus-GastroesophagealJunction	329	SYT11	ENSG00000132718.8	1	0.0141708	0.127537	9	0.135661	No	No
Esophagus-GastroesophagealJunction	329	RIT1	ENSG00000143622.10	1	0.00586252	0.0527627	9	0.067705	No	No
Esophagus-GastroesophagealJunction	329	KIAA0907	ENSG00000132680.10	1	0.0233341	0.210006	9	0.213838	No	No
Esophagus-GastroesophagealJunction	329	ARHGEF2	ENSG00000116584.17	1	0.00631773	0.0631773	10	0.0768791	No	No
Esophagus-GastroesophagealJunction	329	SSR2	ENSG00000163479.13	1	0.00107288	0.0107288	10	0.0296326	Yes	No
Esophagus-GastroesophagealJunction	329	UBQLN4	ENSG00000160803.7	1	0.0169505	0.169505	10	0.174992	No	No
Esophagus-GastroesophagealJunction	329	LAMTOR2	ENSG00000116586.11	1	0.004873	0.04873	10	0.06415	No	No
Esophagus-GastroesophagealJunction	329	RAB25	ENSG00000132698.14	1	0.000501079	0.00501079	10	0.0232908	Yes	No
Esophagus-GastroesophagealJunction	329	MEX3A	ENSG00000254726.2	1	0.000714815	0.00714815	10	0.0258522	Yes	No
Esophagus-GastroesophagealJunction	329	LMNA	ENSG00000160789.19	1	0.00422519	0.0464771	11	0.0621445	No	No
Esophagus-GastroesophagealJunction	329	SEMA4A	ENSG00000196189.12	1	0.00516653	0.0568318	11	0.0712063	No	No
Esophagus-GastroesophagealJunction	329	SLC25A44	ENSG00000160785.13	1	0.00535259	0.0588785	11	0.0730081	No	No
Esophagus-GastroesophagealJunction	329	PMF1	ENSG00000160783.19	1	0.000465543	0.00512097	11	0.0234365	Yes	No
Esophagus-GastroesophagealJunction	329	BGLAP	ENSG00000242252.1	1	0.00502166	0.0552383	11	0.0697849	No	No
Esophagus-GastroesophagealJunction	329	PAQR6	ENSG00000160781.15	1	0.00116878	0.0128566	11	0.0316357	Yes	No
Esophagus-GastroesophagealJunction	329	SMG5	ENSG00000198952.8	1	0.00125524	0.0138076	11	0.0325619	Yes	No
Esophagus-GastroesophagealJunction	329	TMEM79	ENSG00000163472.18	1	0.00226499	0.0249148	11	0.0427531	Yes	No
Esophagus-GastroesophagealJunction	329	GLMP	ENSG00000198715.11	1	0.00103355	0.011369	11	0.0302356	Yes	No
Esophagus-GastroesophagealJunction	329	CCT3	ENSG00000163468.14	1	0.0113917	0.136701	12	0.144199	No	No
Esophagus-GastroesophagealJunction	329	TSACC	ENSG00000163467.11	1	6.1525e-05	0.0007383	12	0.0151389	Yes	No
Esophagus-GastroesophagealJunction	329	RP11-98G7.1	ENSG00000236947.5	1	0.000717719	0.00933034	13	0.0281122	Yes	No
Esophagus-GastroesophagealJunction	329	MEF2D	ENSG00000116604.17	1	0.000501504	0.00702106	14	0.0257147	Yes	No
Esophagus-GastroesophagealJunction	329	RP11-284F21.8	ENSG00000260460.1	1	0.00469629	0.0657481	14	0.0791391	No	No
Esophagus-GastroesophagealJunction	329	IQGAP3	ENSG00000183856.10	1	0.000124005	0.00173608	14	0.0181344	Yes	No
Esophagus-GastroesophagealJunction	329	NAXE	ENSG00000163382.11	1	0.000198473	0.00297709	15	0.0205617	Yes	No
Esophagus-GastroesophagealJunction	329	GPATCH4	ENSG00000160818.16	1	0.000977166	0.0146575	15	0.0333658	Yes	No
Esophagus-GastroesophagealJunction	329	RP11-284F21.11	ENSG00000272971.1	1	0.000115571	0.00173357	15	0.0181344	Yes	No
Esophagus-GastroesophagealJunction	329	HAPLN2	ENSG00000132702.12	1	0.0120004	0.180006	15	0.185	No	No
Esophagus-GastroesophagealJunction	329	RP11-284F21.9	ENSG00000272068.1	1	0.000307755	0.00461632	15	0.0227819	Yes	No
Esophagus-GastroesophagealJunction	329	BCAN	ENSG00000132692.18	1	0.000199248	0.00298871	15	0.0205761	Yes	No
Esophagus-GastroesophagealJunction	329	NES	ENSG00000132688.10	1	0.00108879	0.0163319	15	0.0349064	Yes	No
Esophagus-GastroesophagealJunction	329	CRABP2	ENSG00000143320.8	1	0.00274194	0.0438711	16	0.0598999	No	No
Esophagus-GastroesophagealJunction	329	ISG20L2	ENSG00000143319.16	1	1.22486e-06	1.95978e-05	16	0.00636581	Yes	Yes
Esophagus-GastroesophagealJunction	329	RRNAD1	ENSG00000143303.11	1	0.00056509	0.00904144	16	0.0278476	Yes	No
Esophagus-GastroesophagealJunction	329	MRPL24	ENSG00000143314.12	1	0.000465797	0.00745275	16	0.0262365	Yes	No
Esophagus-GastroesophagealJunction	329	HDGF	ENSG00000143321.18	1	0.000797165	0.0127546	16	0.0315707	Yes	No
Esophagus-GastroesophagealJunction	329	PRCC	ENSG00000143294.14	1	0.000309538	0.00495261	16	0.0232039	Yes	No
Esophagus-GastroesophagealJunction	329	SH2D2A	ENSG00000027869.11	1	0.00975036	0.156006	16	0.162196	No	No
Esophagus-GastroesophagealJunction	329	NTRK1	ENSG00000198400.11	1	0.00292642	0.0497491	17	0.0650593	No	No
Esophagus-GastroesophagealJunction	329	INSRR	ENSG00000027644.4	1	0.0023255	0.0372079	16	0.0540007	No	No
Esophagus-GastroesophagealJunction	329	PEAR1	ENSG00000187800.13	1	0.0101359	0.172311	17	0.17766	No	No
Esophagus-GastroesophagealJunction	329	LRRC71	ENSG00000160838.13	1	0.00935547	0.159043	17	0.165061	No	No
Esophagus-GastroesophagealJunction	329	ARHGEF11	ENSG00000132694.18	1	0.000224102	0.00403384	18	0.0220853	Yes	No
Esophagus-GastroesophagealJunction	329	ETV3	ENSG00000117036.11	1	0.000139001	0.00250201	18	0.0195291	Yes	No
Esophagus-GastroesophagealJunction	329	KIRREL	ENSG00000183853.17	1	0.000696686	0.0167205	24	0.0352726	Yes	No
Esophagus-GastroesophagealJunction	329	CD1D	ENSG00000158473.6	1	0.00732619	0.168502	23	0.174059	No	No
Esophagus-GastroesophagealJunction	329	CD1C	ENSG00000158481.12	1	0.000235245	0.00517539	22	0.0235355	Yes	No
Esophagus-GastroesophagealJunction	329	CD1E	ENSG00000158488.15	1	1.48156e-05	0.000325944	22	0.0130984	Yes	No
Esophagus-GastroesophagealJunction	329	MNDA	ENSG00000163563.7	1	0.00807514	0.177653	22	0.182784	No	No
Esophagus-GastroesophagealJunction	329	PYHIN1	ENSG00000163564.14	1	0.000495382	0.0108984	22	0.0297933	Yes	No
Esophagus-GastroesophagealJunction	329	IFI16	ENSG00000163565.18	1	0.000118455	0.002606	22	0.0198129	Yes	No
Esophagus-GastroesophagealJunction	329	AIM2	ENSG00000163568.14	1	0.000932587	0.0205169	22	0.0387557	Yes	No
Esophagus-GastroesophagealJunction	329	CADM3	ENSG00000162706.12	1	0.00275739	0.0606625	22	0.0746608	No	No
Esophagus-GastroesophagealJunction	329	ACKR1	ENSG00000213088.9	1	0.00566268	0.118916	21	0.127747	No	No
Esophagus-GastroesophagealJunction	329	FCER1A	ENSG00000179639.10	1	5.22631e-05	0.00104526	20	0.0165766	Yes	No
Esophagus-GastroesophagealJunction	329	CRP	ENSG00000132693.12	1	0.00383684	0.0728999	19	0.0856204	No	No
Esophagus-GastroesophagealJunction	329	DUSP23	ENSG00000158716.8	1	0.0006806	0.0122508	18	0.0310317	Yes	No
Esophagus-GastroesophagealJunction	329	FCRL6	ENSG00000181036.13	1	0.00163815	0.0294868	18	0.0470205	Yes	No
Esophagus-GastroesophagealJunction	329	SLAMF8	ENSG00000158714.10	1	0.00305714	0.0550285	18	0.0695946	No	No
Esophagus-GastroesophagealJunction	329	C1orf204	ENSG00000188004.9	1	0.0022707	0.0408725	18	0.0571295	No	No
Esophagus-GastroesophagealJunction	329	VSIG8	ENSG00000243284.1	1	8.58383e-05	0.00154509	18	0.0178342	Yes	No
Esophagus-GastroesophagealJunction	329	CFAP45	ENSG00000213085.9	1	0.000161742	0.00291136	18	0.0204478	Yes	No
Esophagus-GastroesophagealJunction	329	TAGLN2	ENSG00000158710.14	1	0.000697879	0.0118639	17	0.030729	Yes	No
Esophagus-GastroesophagealJunction	329	IGSF9	ENSG00000085552.16	1	0.0056245	0.0956165	17	0.106093	No	No
Esophagus-GastroesophagealJunction	329	LINC01133	ENSG00000224259.6	1	0.000725203	0.0130537	18	0.0317738	Yes	No
Esophagus-GastroesophagealJunction	329	KCNJ10	ENSG00000177807.8	1	0.00109788	0.0197618	18	0.0380167	Yes	No
Esophagus-GastroesophagealJunction	329	PIGM	ENSG00000143315.6	1	0.00138256	0.0235035	17	0.0415622	Yes	No
Esophagus-GastroesophagealJunction	329	KCNJ9	ENSG00000162728.4	1	2.07649e-05	0.000353004	17	0.0130984	Yes	No
Esophagus-GastroesophagealJunction	329	IGSF8	ENSG00000162729.13	1	1.39607e-05	0.000237332	17	0.0122022	Yes	No
Esophagus-GastroesophagealJunction	329	ATP1A2	ENSG00000018625.14	1	0.00162306	0.027592	17	0.0452006	Yes	No
Esophagus-GastroesophagealJunction	329	ATP1A4	ENSG00000132681.16	1	0.00129887	0.0220808	17	0.0402017	Yes	No
Esophagus-GastroesophagealJunction	329	CASQ1	ENSG00000143318.12	1	0.00084591	0.0143805	17	0.0331384	Yes	No
Esophagus-GastroesophagealJunction	329	PEA15	ENSG00000162734.12	1	8.2577e-05	0.00140381	17	0.0174684	Yes	No
Esophagus-GastroesophagealJunction	329	DCAF8	ENSG00000132716.18	1	0.00187409	0.0337336	18	0.0508669	No	No
Esophagus-GastroesophagealJunction	329	PEX19	ENSG00000162735.18	1	0.00170803	0.0307445	18	0.0481168	Yes	No
Esophagus-GastroesophagealJunction	329	COPA	ENSG00000122218.14	1	0.000261438	0.00470589	18	0.0228937	Yes	No
Esophagus-GastroesophagealJunction	329	NCSTN	ENSG00000162736.15	1	7.78933e-05	0.00140208	18	0.0174684	Yes	No
Esophagus-GastroesophagealJunction	329	NHLH1	ENSG00000171786.5	1	0.000698611	0.012575	18	0.0313798	Yes	No
Esophagus-GastroesophagealJunction	329	VANGL2	ENSG00000162738.5	1	0.00806068	0.145092	18	0.151917	No	No
Esophagus-GastroesophagealJunction	329	SLAMF6	ENSG00000162739.13	1	0.00175232	0.0315418	18	0.0488229	Yes	No
Esophagus-GastroesophagealJunction	329	CD84	ENSG00000066294.14	1	0.00202463	0.0364433	18	0.0533697	No	No
Esophagus-GastroesophagealJunction	329	SLAMF1	ENSG00000117090.14	1	0.00164483	0.029607	18	0.0471154	Yes	No
Esophagus-GastroesophagealJunction	329	CD48	ENSG00000117091.9	1	0.000498206	0.00896771	18	0.0277675	Yes	No
Esophagus-GastroesophagealJunction	329	SLAMF7	ENSG00000026751.16	1	0.000314723	0.00566502	18	0.0239567	Yes	No
Esophagus-GastroesophagealJunction	329	LY9	ENSG00000122224.17	1	1.3794e-05	0.000248292	18	0.0122631	Yes	No
Esophagus-GastroesophagealJunction	329	CD244	ENSG00000122223.12	1	0.00495809	0.0892456	18	0.100258	No	No
Esophagus-GastroesophagealJunction	329	ITLN1	ENSG00000179914.4	1	0.000529191	0.00952543	18	0.0282701	Yes	No
Esophagus-GastroesophagealJunction	329	F11R	ENSG00000158769.17	1	0.00117425	0.0211365	18	0.0394311	Yes	No
Esophagus-GastroesophagealJunction	329	TSTD1	ENSG00000215845.10	1	0.000630891	0.011356	18	0.0302356	Yes	No
Esophagus-GastroesophagealJunction	329	USF1	ENSG00000158773.14	1	0.000161526	0.00290747	18	0.0204478	Yes	No
Esophagus-GastroesophagealJunction	329	ARHGAP30	ENSG00000186517.13	1	0.00233487	0.0420277	18	0.0582032	No	No
Esophagus-GastroesophagealJunction	329	NECTIN4	ENSG00000143217.8	1	0.00228643	0.0411557	18	0.057389	No	No
Esophagus-GastroesophagealJunction	329	KLHDC9	ENSG00000162755.13	1	0.0079093	0.142367	18	0.149434	No	No
Esophagus-GastroesophagealJunction	329	PFDN2	ENSG00000143256.4	1	0.000878635	0.0158154	18	0.0344327	Yes	No
Esophagus-GastroesophagealJunction	329	NIT1	ENSG00000158793.13	1	0.000318721	0.00573698	18	0.0240622	Yes	No
Esophagus-GastroesophagealJunction	329	DEDD	ENSG00000158796.16	1	0.000986241	0.0177523	18	0.0361462	Yes	No
Esophagus-GastroesophagealJunction	329	UFC1	ENSG00000143222.11	1	0.000100746	0.00181342	18	0.0181974	Yes	No
Esophagus-GastroesophagealJunction	329	USP21	ENSG00000143258.15	1	0.000284628	0.0051233	18	0.0234365	Yes	No
Esophagus-GastroesophagealJunction	329	PPOX	ENSG00000143224.17	1	0.000659624	0.0118732	18	0.0307376	Yes	No
Esophagus-GastroesophagealJunction	329	B4GALT3	ENSG00000158850.14	1	3.99032e-05	0.000718257	18	0.0151389	Yes	No
Esophagus-GastroesophagealJunction	329	ADAMTS4	ENSG00000158859.9	1	0.0058131	0.104636	18	0.114395	No	No
Esophagus-GastroesophagealJunction	329	NDUFS2	ENSG00000158864.12	1	0.00286647	0.0515964	18	0.0666734	No	No
Esophagus-GastroesophagealJunction	329	FCER1G	ENSG00000158869.10	1	0.00259003	0.0466205	18	0.0622564	No	No
Esophagus-GastroesophagealJunction	329	APOA2	ENSG00000158874.11	1	0.000323962	0.00583131	18	0.0241908	Yes	No
Esophagus-GastroesophagealJunction	329	TOMM40L	ENSG00000158882.14	1	0.00264916	0.0476849	18	0.0632215	No	No
Esophagus-GastroesophagealJunction	329	NR1I3	ENSG00000143257.11	1	0.00558986	0.100618	18	0.110713	No	No
Esophagus-GastroesophagealJunction	329	PCP4L1	ENSG00000248485.1	1	0.00180678	0.0343289	19	0.0514222	No	No
Esophagus-GastroesophagealJunction	329	MPZ	ENSG00000158887.15	1	0.00280398	0.0532757	19	0.0681303	No	No
Esophagus-GastroesophagealJunction	329	SDHC	ENSG00000143252.14	1	0.000294965	0.00560434	19	0.0239014	Yes	No
Esophagus-GastroesophagealJunction	329	RP11-122G18.12	ENSG00000283696.1	1	0.00123048	0.0233791	19	0.041423	Yes	No
Esophagus-GastroesophagealJunction	329	RP11-122G18.11	ENSG00000283317.1	1	0.000229072	0.00435236	19	0.0226474	Yes	No
Esophagus-GastroesophagealJunction	329	FCGR2A	ENSG00000143226.13	1	0.00368343	0.0736685	20	0.0863334	No	No
Esophagus-GastroesophagealJunction	329	HSPA6	ENSG00000173110.7	1	0.000368218	0.00736435	20	0.0261361	Yes	No
Esophagus-GastroesophagealJunction	329	FCGR3A	ENSG00000203747.10	1	0.000948635	0.0189727	20	0.0373294	Yes	No
Esophagus-GastroesophagealJunction	329	FCGR3B	ENSG00000162747.9	1	0.000232883	0.00442478	19	0.0226826	Yes	No
Esophagus-GastroesophagealJunction	329	FCGR2B	ENSG00000072694.20	1	0.00457345	0.0868956	19	0.0981556	No	No
Esophagus-GastroesophagealJunction	329	FCRLA	ENSG00000132185.16	1	0.0017349	0.0329632	19	0.0501791	No	No
Esophagus-GastroesophagealJunction	329	FCRLB	ENSG00000162746.14	1	0.000137322	0.00260913	19	0.0198129	Yes	No
Esophagus-GastroesophagealJunction	329	DUSP12	ENSG00000081721.11	1	0.000467461	0.00888177	19	0.0277421	Yes	No
Esophagus-GastroesophagealJunction	329	ATF6	ENSG00000118217.5	1	0.00195755	0.0411087	21	0.0573483	No	No
Esophagus-GastroesophagealJunction	329	OLFML2B	ENSG00000162745.10	1	0.000469467	0.00891987	19	0.0277543	Yes	No
Esophagus-GastroesophagealJunction	329	NOS1AP	ENSG00000198929.12	1	0.000577825	0.01329	23	0.0320439	Yes	No
Esophagus-GastroesophagealJunction	329	SPATA46	ENSG00000171722.12	1	0.000506046	0.0101209	20	0.0288975	Yes	No
Esophagus-GastroesophagealJunction	329	C1orf226	ENSG00000239887.4	1	0.00222745	0.0445489	20	0.0604975	No	No
Esophagus-GastroesophagealJunction	329	SH2D1B	ENSG00000198574.5	1	0.00160324	0.0320647	20	0.0493099	Yes	No
Esophagus-GastroesophagealJunction	329	UHMK1	ENSG00000152332.15	1	0.000650195	0.0136541	21	0.0324049	Yes	No
Esophagus-GastroesophagealJunction	329	UAP1	ENSG00000117143.13	1	0.000581512	0.0122117	21	0.0310085	Yes	No
Esophagus-GastroesophagealJunction	329	DDR2	ENSG00000162733.16	1	0.000947946	0.0208548	22	0.0391416	Yes	No
Esophagus-GastroesophagealJunction	329	HSD17B7	ENSG00000132196.13	1	0.000477597	0.0100295	21	0.0288205	Yes	No
Esophagus-GastroesophagealJunction	329	CCDC190	ENSG00000185860.13	1	0.00090614	0.0190289	21	0.0373829	Yes	No
Esophagus-GastroesophagealJunction	329	RGS4	ENSG00000117152.13	1	0.0012106	0.0254225	21	0.0431622	Yes	No
Esophagus-GastroesophagealJunction	329	RGS5	ENSG00000143248.12	1	0.00153468	0.0337629	22	0.0508852	No	No
Esophagus-GastroesophagealJunction	329	RGS5	ENSG00000232995.7	1	0.00380841	0.0799767	21	0.0920859	No	No
Esophagus-GastroesophagealJunction	329	NUF2	ENSG00000143228.12	1	0.0018252	0.0401544	22	0.0565458	No	No
Esophagus-GastroesophagealJunction	329	PBX1	ENSG00000185630.18	1	0.00160907	0.0353995	22	0.0524227	No	No
Esophagus-GastroesophagealJunction	329	LMX1A	ENSG00000162761.14	1	0.00644015	0.128803	20	0.136817	No	No
Esophagus-GastroesophagealJunction	329	RXRG	ENSG00000143171.12	1	0.000132096	0.00250983	19	0.0195291	Yes	No
Esophagus-GastroesophagealJunction	329	LRRC52	ENSG00000162763.3	1	0.000511875	0.0102375	20	0.0290197	Yes	No
Esophagus-GastroesophagealJunction	329	MGST3	ENSG00000143198.12	1	0.00561804	0.112361	20	0.121616	No	No
Esophagus-GastroesophagealJunction	329	ALDH9A1	ENSG00000143149.12	1	0.00061171	0.0128459	21	0.0316357	Yes	No
Esophagus-GastroesophagealJunction	329	TMCO1	ENSG00000143183.16	1	9.29293e-06	0.000204445	22	0.0116303	Yes	No
Esophagus-GastroesophagealJunction	329	UCK2	ENSG00000143179.14	1	0.00165388	0.0363854	22	0.0533025	No	No
Esophagus-GastroesophagealJunction	329	FAM78B	ENSG00000188859.6	1	0.00678603	0.149293	22	0.155859	No	No
Esophagus-GastroesophagealJunction	329	POGK	ENSG00000143157.11	1	0.00143499	0.0286999	20	0.046255	Yes	No
Esophagus-GastroesophagealJunction	329	TADA1	ENSG00000152382.5	1	0.0030346	0.060692	20	0.074671	No	No
Esophagus-GastroesophagealJunction	329	ILDR2	ENSG00000143195.12	1	5.92455e-05	0.00118491	20	0.0170142	Yes	No
Esophagus-GastroesophagealJunction	329	MAEL	ENSG00000143194.12	1	0.000994745	0.0198949	20	0.0381633	Yes	No
Esophagus-GastroesophagealJunction	329	DUSP27	ENSG00000198842.9	1	0.0001305	0.00247951	19	0.019527	Yes	No
Esophagus-GastroesophagealJunction	329	RP11-277B15.3	ENSG00000272205.1	1	0.00130823	0.0248563	19	0.0426817	Yes	No
Esophagus-GastroesophagealJunction	329	POU2F1	ENSG00000143190.21	1	0.007335	0.1467	20	0.153398	No	No
Esophagus-GastroesophagealJunction	329	CD247	ENSG00000198821.10	1	0.000710037	0.0142007	20	0.0330078	Yes	No
Esophagus-GastroesophagealJunction	329	RP11-104L21.3	ENSG00000273160.1	1	0.000134354	0.00255273	19	0.0196926	Yes	No
Esophagus-GastroesophagealJunction	329	CREG1	ENSG00000143162.7	1	0.00375697	0.0713823	19	0.0842494	No	No
Esophagus-GastroesophagealJunction	329	RCSD1	ENSG00000198771.10	1	0.000790514	0.0150198	19	0.0336873	Yes	No
Esophagus-GastroesophagealJunction	329	MPZL1	ENSG00000197965.11	1	0.000182501	0.00346751	19	0.021262	Yes	No
Esophagus-GastroesophagealJunction	329	ADCY10	ENSG00000143199.17	1	0.000837451	0.0150741	18	0.0337479	Yes	No
Esophagus-GastroesophagealJunction	329	MPC2	ENSG00000143158.10	1	0.00078463	0.0141233	18	0.032906	Yes	No
Esophagus-GastroesophagealJunction	329	DCAF6	ENSG00000143164.15	1	0.000767154	0.0153431	20	0.0339787	Yes	No
Esophagus-GastroesophagealJunction	329	GPR161	ENSG00000143147.14	1	0.000927518	0.0176228	19	0.0360192	Yes	No
Esophagus-GastroesophagealJunction	329	TIPRL	ENSG00000143155.12	1	5.49249e-05	0.00104357	19	0.0165647	Yes	No
Esophagus-GastroesophagealJunction	329	SFT2D2	ENSG00000213064.9	1	1.87484e-05	0.000356219	19	0.0130984	Yes	No
Esophagus-GastroesophagealJunction	329	TBX19	ENSG00000143178.12	1	0.000151914	0.00288636	19	0.0203523	Yes	No
Esophagus-GastroesophagealJunction	329	XCL2	ENSG00000143185.3	1	0.000566275	0.0113255	20	0.0302065	Yes	No
Esophagus-GastroesophagealJunction	329	XCL1	ENSG00000143184.4	1	0.00177777	0.0355555	20	0.0525403	No	No
Esophagus-GastroesophagealJunction	329	DPT	ENSG00000143196.4	1	0.000606133	0.0121227	20	0.0309069	Yes	No
Esophagus-GastroesophagealJunction	329	ATP1B1	ENSG00000143153.12	1	0.000338781	0.00779196	23	0.0266109	Yes	No
Esophagus-GastroesophagealJunction	329	NME7	ENSG00000143156.13	1	0.00835111	0.208778	25	0.212685	No	No
Esophagus-GastroesophagealJunction	329	BLZF1	ENSG00000117475.13	1	0.00431973	0.103674	24	0.113593	No	No
Esophagus-GastroesophagealJunction	329	CCDC181	ENSG00000117477.12	1	0.0129533	0.310879	24	0.312723	No	No
Esophagus-GastroesophagealJunction	329	SLC19A2	ENSG00000117479.12	1	0.00149048	0.0357714	24	0.0527273	No	No
Esophagus-GastroesophagealJunction	329	RP1-206D15.6	ENSG00000213062.4	1	0.000531683	0.0127604	24	0.0315707	Yes	No
Esophagus-GastroesophagealJunction	329	F5	ENSG00000198734.10	1	0.00647863	0.155487	24	0.161695	No	No
Esophagus-GastroesophagealJunction	329	SELP	ENSG00000174175.16	1	0.000533808	0.0122776	23	0.0310505	Yes	No
Esophagus-GastroesophagealJunction	329	C1orf112	ENSG00000000460.16	1	0.00241453	0.0579487	24	0.0721895	No	No
Esophagus-GastroesophagealJunction	329	SELL	ENSG00000188404.8	1	0.00227301	0.0522792	23	0.0672931	No	No
Esophagus-GastroesophagealJunction	329	SELE	ENSG00000007908.15	1	0.000155923	0.00343032	22	0.0212388	Yes	No
Esophagus-GastroesophagealJunction	329	METTL18	ENSG00000171806.11	1	0.00113199	0.0249037	22	0.042743	Yes	No
Esophagus-GastroesophagealJunction	329	SCYL3	ENSG00000000457.13	1	0.000328126	0.00754689	23	0.0263439	Yes	No
Esophagus-GastroesophagealJunction	329	KIFAP3	ENSG00000075945.12	1	0.00543905	0.130537	24	0.138343	No	No
Esophagus-GastroesophagealJunction	329	GORAB	ENSG00000120370.12	1	0.00090734	0.0208688	23	0.0391507	Yes	No
Esophagus-GastroesophagealJunction	329	PRRX1	ENSG00000116132.11	1	0.00223723	0.0514562	23	0.0665662	No	No
Esophagus-GastroesophagealJunction	329	RP1-79C4.4	ENSG00000271811.1	1	0.00182394	0.0401267	22	0.0565188	No	No
Esophagus-GastroesophagealJunction	329	FMO3	ENSG00000007933.12	1	0.00357203	0.0750125	21	0.0875999	No	No
Esophagus-GastroesophagealJunction	329	FMO2	ENSG00000094963.13	1	0.000433557	0.0091047	21	0.02788	Yes	No
Esophagus-GastroesophagealJunction	329	FMO1	ENSG00000010932.16	1	0.00242948	0.051019	21	0.0661559	No	No
Esophagus-GastroesophagealJunction	329	FMO4	ENSG00000076258.9	1	0.000425373	0.00893283	21	0.0277543	Yes	No
Esophagus-GastroesophagealJunction	329	PRRC2C	ENSG00000117523.15	1	0.000425317	0.00893167	21	0.0277543	Yes	No
Esophagus-GastroesophagealJunction	329	MYOC	ENSG00000034971.16	1	0.00327482	0.0687711	21	0.0818837	No	No
Esophagus-GastroesophagealJunction	329	VAMP4	ENSG00000117533.14	1	0.000358861	0.00753608	21	0.0263297	Yes	No
Esophagus-GastroesophagealJunction	329	METTL13	ENSG00000010165.19	1	0.00147399	0.0309538	21	0.0482942	Yes	No
Esophagus-GastroesophagealJunction	329	DNM3	ENSG00000197959.13	1	0.000196374	0.00471297	24	0.0229088	Yes	No
Esophagus-GastroesophagealJunction	329	PIGC	ENSG00000135845.9	1	0.00203792	0.0366825	18	0.053541	No	No
Esophagus-GastroesophagealJunction	329	SUCO	ENSG00000094975.13	1	0.000717268	0.0121936	17	0.030985	Yes	No
Esophagus-GastroesophagealJunction	329	FASLG	ENSG00000117560.7	1	0.0129896	0.207834	16	0.21176	No	No
Esophagus-GastroesophagealJunction	329	RP1-15D23.2	ENSG00000224228.2	1	0.00163717	0.0261947	16	0.0438727	Yes	No
Esophagus-GastroesophagealJunction	329	TNFSF18	ENSG00000120337.8	1	0.00140518	0.0196725	14	0.0379354	Yes	No
Esophagus-GastroesophagealJunction	329	RP3-395P12.2	ENSG00000226375.1	1	0.00256977	0.033407	13	0.0505607	No	No
Esophagus-GastroesophagealJunction	329	TNFSF4	ENSG00000117586.10	1	0.00129804	0.0168745	13	0.0353818	Yes	No
Esophagus-GastroesophagealJunction	329	PRDX6	ENSG00000117592.8	1	0.00372131	0.0446557	12	0.0605911	No	No
Esophagus-GastroesophagealJunction	329	ANKRD45	ENSG00000183831.6	1	0.00303218	0.0394183	13	0.055902	No	No
Esophagus-GastroesophagealJunction	329	KLHL20	ENSG00000076321.10	1	0.00332087	0.0431713	13	0.0592564	No	No
Esophagus-GastroesophagealJunction	329	CENPL	ENSG00000120334.15	1	0.00589027	0.0706832	12	0.0835749	No	No
Esophagus-GastroesophagealJunction	329	DARS2	ENSG00000117593.9	1	0.0035205	0.042246	12	0.0584318	No	No
Esophagus-GastroesophagealJunction	329	ZBTB37	ENSG00000185278.15	1	0.0240902	0.289083	12	0.29118	No	No
Esophagus-GastroesophagealJunction	329	SERPINC1	ENSG00000117601.13	1	0.00107934	0.0129521	12	0.031706	Yes	No
Esophagus-GastroesophagealJunction	329	RC3H1	ENSG00000135870.11	1	5.49135e-05	0.000713876	13	0.0151389	Yes	No
Esophagus-GastroesophagealJunction	329	RABGAP1L	ENSG00000152061.23	1	0.0122846	0.245693	20	0.248683	No	No
Esophagus-GastroesophagealJunction	329	GPR52	ENSG00000203737.3	1	0.0178606	0.232188	13	0.235594	No	No
Esophagus-GastroesophagealJunction	329	CACYBP	ENSG00000116161.17	1	0.000147232	0.00220847	15	0.019132	Yes	No
Esophagus-GastroesophagealJunction	329	MRPS14	ENSG00000120333.4	1	4.72552e-05	0.000708828	15	0.0150786	Yes	No
Esophagus-GastroesophagealJunction	329	TNN	ENSG00000120332.15	1	0.00518438	0.0829501	16	0.0946323	No	No
Esophagus-GastroesophagealJunction	329	KIAA0040	ENSG00000235750.9	1	0.000540785	0.00865256	16	0.0274735	Yes	No
Esophagus-GastroesophagealJunction	329	RP11-318C24.2	ENSG00000227740.1	1	0.00139915	0.0223864	16	0.0404754	Yes	No
Esophagus-GastroesophagealJunction	329	RFWD2	ENSG00000143207.19	1	2.27755e-06	4.09959e-05	18	0.00737718	Yes	Yes
Esophagus-GastroesophagealJunction	329	PAPPA2	ENSG00000116183.10	1	0.00198146	0.0376477	19	0.0543392	No	No
Esophagus-GastroesophagealJunction	329	ASTN1	ENSG00000152092.15	1	0.00153241	0.0291158	19	0.0466376	Yes	No
Esophagus-GastroesophagealJunction	329	BRINP2	ENSG00000198797.6	1	0.00300478	0.0510813	17	0.0662172	No	No
Esophagus-GastroesophagealJunction	329	SEC16B	ENSG00000120341.18	1	0.00513279	0.0821246	16	0.0939335	No	No
Esophagus-GastroesophagealJunction	329	RASAL2-AS1	ENSG00000224687.1	1	0.000653114	0.0104498	16	0.0292884	Yes	No
Esophagus-GastroesophagealJunction	329	RASAL2	ENSG00000075391.16	1	0.00269961	0.0593914	22	0.0734839	No	No
Esophagus-GastroesophagealJunction	329	C1orf220	ENSG00000213057.5	1	0.00229821	0.0436661	19	0.05971	No	No
Esophagus-GastroesophagealJunction	329	RP5-1098D14.1	ENSG00000273384.1	1	0.00300236	0.0600473	20	0.0741135	No	No
Esophagus-GastroesophagealJunction	329	RALGPS2	ENSG00000116191.17	1	0.000468208	0.00983236	21	0.0285408	Yes	No
Esophagus-GastroesophagealJunction	329	ANGPTL1	ENSG00000116194.12	1	0.00143109	0.0286218	20	0.0461739	Yes	No
Esophagus-GastroesophagealJunction	329	FAM20B	ENSG00000116199.11	1	0.000392106	0.00784213	20	0.0266698	Yes	No
Esophagus-GastroesophagealJunction	329	TOR3A	ENSG00000186283.13	1	0.000581449	0.0110475	19	0.0299719	Yes	No
Esophagus-GastroesophagealJunction	329	ABL2	ENSG00000143322.19	1	0.000638058	0.0127612	20	0.0315707	Yes	No
Esophagus-GastroesophagealJunction	329	SOAT1	ENSG00000057252.12	1	0.00412511	0.0866273	21	0.0979233	No	No
Esophagus-GastroesophagealJunction	329	TDRD5	ENSG00000162782.15	1	0.000956283	0.0210382	22	0.0393587	Yes	No
Esophagus-GastroesophagealJunction	329	FAM163A	ENSG00000143340.6	1	0.0070005	0.154011	22	0.160339	No	No
Esophagus-GastroesophagealJunction	329	TOR1AIP2	ENSG00000169905.12	1	4.39846e-05	0.000923677	21	0.0160035	Yes	No
Esophagus-GastroesophagealJunction	329	RP11-533E19.7	ENSG00000272906.1	1	0.000877336	0.0184241	21	0.0368165	Yes	No
Esophagus-GastroesophagealJunction	329	TOR1AIP1	ENSG00000143337.18	1	0.00346325	0.0727282	21	0.0854904	No	No
Esophagus-GastroesophagealJunction	329	RP11-533E19.5	ENSG00000260360.1	1	0.00383033	0.080437	21	0.0924892	No	No
Esophagus-GastroesophagealJunction	329	CEP350	ENSG00000135837.15	1	0.00169619	0.0373162	22	0.0540599	No	No
Esophagus-GastroesophagealJunction	329	QSOX1	ENSG00000116260.16	1	0.00722286	0.158903	22	0.164945	No	No
Esophagus-GastroesophagealJunction	329	LHX4	ENSG00000121454.5	1	0.00779031	0.171387	22	0.17678	No	No
Esophagus-GastroesophagealJunction	329	ACBD6	ENSG00000230124.6	1	0.000408591	0.00980618	24	0.0285209	Yes	No
Esophagus-GastroesophagealJunction	329	XPR1	ENSG00000143324.13	1	0.000710652	0.014213	20	0.0330246	Yes	No
Esophagus-GastroesophagealJunction	329	KIAA1614	ENSG00000135835.11	1	0.000842359	0.0151625	18	0.0338254	Yes	No
Esophagus-GastroesophagealJunction	329	STX6	ENSG00000135823.13	1	0.000494973	0.00890951	18	0.0277497	Yes	No
Esophagus-GastroesophagealJunction	329	MR1	ENSG00000153029.14	1	0.00111224	0.0200203	18	0.0382785	Yes	No
Esophagus-GastroesophagealJunction	329	IER5	ENSG00000162783.10	1	0.000116823	0.00210281	18	0.0189892	Yes	No
Esophagus-GastroesophagealJunction	329	CACNA1E	ENSG00000198216.10	1	0.00255389	0.0536317	21	0.0684168	No	No
Esophagus-GastroesophagealJunction	329	GLUL	ENSG00000135821.17	1	0.000846097	0.0143837	17	0.0331384	Yes	No
Esophagus-GastroesophagealJunction	329	TEDDM1	ENSG00000203730.2	1	0.00055713	0.00947121	17	0.0281743	Yes	No
Esophagus-GastroesophagealJunction	329	RNASEL	ENSG00000135828.11	1	0.00356265	0.0605651	17	0.0745752	No	No
Esophagus-GastroesophagealJunction	329	RGS16	ENSG00000143333.6	1	0.000486573	0.00827174	17	0.0270234	Yes	No
Esophagus-GastroesophagealJunction	329	LINC01686	ENSG00000261504.1	1	0.000782618	0.0133045	17	0.0320657	Yes	No
Esophagus-GastroesophagealJunction	329	RGS8	ENSG00000135824.12	1	0.000129697	0.00220484	17	0.019132	Yes	No
Esophagus-GastroesophagealJunction	329	NPL	ENSG00000135838.13	1	0.00154709	0.0278476	18	0.0454039	Yes	No
Esophagus-GastroesophagealJunction	329	DHX9	ENSG00000135829.16	1	0.00306779	0.0552202	18	0.069767	No	No
Esophagus-GastroesophagealJunction	329	LAMC1	ENSG00000135862.5	1	0.00321911	0.0611631	19	0.075104	No	No
Esophagus-GastroesophagealJunction	329	LAMC2	ENSG00000058085.14	1	0.00682872	0.122917	18	0.13142	No	No
Esophagus-GastroesophagealJunction	329	NMNAT2	ENSG00000157064.10	1	9.5619e-05	0.00181676	19	0.0181984	Yes	No
Esophagus-GastroesophagealJunction	329	SMG7	ENSG00000116698.21	1	0.0017319	0.0311742	18	0.0485136	Yes	No
Esophagus-GastroesophagealJunction	329	NCF2	ENSG00000116701.14	1	0.00125615	0.0213546	17	0.0396322	Yes	No
Esophagus-GastroesophagealJunction	329	ARPC5	ENSG00000162704.15	1	0.000545264	0.00926948	17	0.0280246	Yes	No
Esophagus-GastroesophagealJunction	329	RGL1	ENSG00000143344.15	1	0.00631474	0.11998	19	0.12874	No	No
Esophagus-GastroesophagealJunction	329	COLGALT2	ENSG00000198756.10	1	0.000561483	0.0101067	18	0.0288912	Yes	No
Esophagus-GastroesophagealJunction	329	TSEN15	ENSG00000198860.11	1	0.000161512	0.0027457	17	0.0201323	Yes	No
Esophagus-GastroesophagealJunction	329	RP11-382D12.2	ENSG00000271387.1	1	0.01981	0.277339	14	0.279623	No	No
Esophagus-GastroesophagealJunction	329	C1orf21	ENSG00000116667.12	1	0.00374687	0.0636968	17	0.0773245	No	No
Esophagus-GastroesophagealJunction	329	EDEM3	ENSG00000116406.18	1	0.00457005	0.0685507	15	0.0816819	No	No
Esophagus-GastroesophagealJunction	329	FAM129A	ENSG00000135842.16	1	0.000729998	0.01095	15	0.0298568	Yes	No
Esophagus-GastroesophagealJunction	329	RNF2	ENSG00000121481.10	1	0.000328513	0.00427067	13	0.022495	Yes	No
Esophagus-GastroesophagealJunction	329	TRMT1L	ENSG00000121486.11	1	0.000124118	0.00148941	12	0.0177708	Yes	No
Esophagus-GastroesophagealJunction	329	SWT1	ENSG00000116668.12	1	0.00084442	0.0118219	14	0.0306745	Yes	No
Esophagus-GastroesophagealJunction	329	IVNS1ABP	ENSG00000116679.15	1	0.000129012	0.00167715	13	0.0180235	Yes	No
Esophagus-GastroesophagealJunction	329	GS1-279B7.2	ENSG00000273004.1	1	0.000159066	0.00206786	13	0.0189525	Yes	No
Esophagus-GastroesophagealJunction	329	HMCN1	ENSG00000143341.11	1	6.30151e-05	0.00107126	17	0.0167331	Yes	No
Esophagus-GastroesophagealJunction	329	PRG4	ENSG00000116690.12	1	1.51529e-06	2.27293e-05	15	0.0064208	Yes	Yes
Esophagus-GastroesophagealJunction	329	TPR	ENSG00000047410.13	1	0.00730666	0.116907	16	0.125818	No	No
Esophagus-GastroesophagealJunction	329	C1orf27	ENSG00000157181.15	1	0.00102267	0.0163628	16	0.0349253	Yes	No
Esophagus-GastroesophagealJunction	329	OCLM	ENSG00000262180.1	1	0.00240939	0.0361408	15	0.0530854	No	No
Esophagus-GastroesophagealJunction	329	PDC	ENSG00000116703.13	1	0.000282853	0.00452564	16	0.0227249	Yes	No
Esophagus-GastroesophagealJunction	329	GS1-304P7.3	ENSG00000273198.1	1	0.00164046	0.0262474	16	0.0439106	Yes	No
Esophagus-GastroesophagealJunction	329	PTGS2	ENSG00000073756.11	1	0.000748312	0.011973	16	0.0308419	Yes	No
Esophagus-GastroesophagealJunction	329	PACERR	ENSG00000273129.1	1	0.000546161	0.00873857	16	0.0276148	Yes	No
Esophagus-GastroesophagealJunction	329	PLA2G4A	ENSG00000116711.9	1	0.00474969	0.090244	19	0.10116	No	No
Esophagus-GastroesophagealJunction	329	BRINP3	ENSG00000162670.10	1	0.000386677	0.00773355	20	0.0265591	Yes	No
Esophagus-GastroesophagealJunction	329	RGS18	ENSG00000150681.9	1	0.00013829	0.00207435	15	0.0189525	Yes	No
Esophagus-GastroesophagealJunction	329	RP5-1011O1.3	ENSG00000236069.1	1	0.00183864	0.025741	14	0.0434353	Yes	No
Esophagus-GastroesophagealJunction	329	RGS1	ENSG00000090104.11	1	0.0152442	0.213419	14	0.21715	No	No
Esophagus-GastroesophagealJunction	329	RGS13	ENSG00000127074.14	1	0.00386348	0.0579522	15	0.0721895	No	No
Esophagus-GastroesophagealJunction	329	RGS2	ENSG00000116741.7	1	0.000576312	0.00864468	15	0.0274534	Yes	No
Esophagus-GastroesophagealJunction	329	UCHL5	ENSG00000116750.13	1	0.00336549	0.0538479	16	0.068638	No	No
Esophagus-GastroesophagealJunction	329	TROVE2	ENSG00000116747.12	1	0.00119054	0.0190487	16	0.0374038	Yes	No
Esophagus-GastroesophagealJunction	329	GLRX2	ENSG00000023572.8	1	2.98149e-05	0.000477038	16	0.0136304	Yes	No
Esophagus-GastroesophagealJunction	329	CDC73	ENSG00000134371.10	1	0.000436976	0.00699162	16	0.0256923	Yes	No
Esophagus-GastroesophagealJunction	329	B3GALT2	ENSG00000162630.5	1	0.00294576	0.0471322	16	0.0627113	No	No
Esophagus-GastroesophagealJunction	329	KCNT2	ENSG00000162687.16	1	0.00319783	0.0543631	17	0.0690552	No	No
Esophagus-GastroesophagealJunction	329	CFH	ENSG00000000971.15	1	0.000993303	0.0148995	15	0.0335764	Yes	No
Esophagus-GastroesophagealJunction	329	CFHR3	ENSG00000116785.13	1	0.00496743	0.0695441	14	0.0826088	No	No
Esophagus-GastroesophagealJunction	329	CFHR1	ENSG00000244414.6	1	0.00539877	0.0755827	14	0.0881024	No	No
Esophagus-GastroesophagealJunction	329	ASPM	ENSG00000066279.17	1	0.000962142	0.0125078	13	0.0313184	Yes	No
Esophagus-GastroesophagealJunction	329	ZBTB41	ENSG00000177888.7	1	3.63993e-06	4.36792e-05	12	0.0076546	Yes	Yes
Esophagus-GastroesophagealJunction	329	DENND1B	ENSG00000213047.12	1	0.0040392	0.060588	15	0.0745929	No	No
Esophagus-GastroesophagealJunction	329	C1orf53	ENSG00000203724.10	1	0.00400162	0.0560226	14	0.070493	No	No
Esophagus-GastroesophagealJunction	329	NEK7	ENSG00000151414.14	1	0.00076471	0.0114706	15	0.0303457	Yes	No
Esophagus-GastroesophagealJunction	329	PTPRC	ENSG00000081237.18	1	0.00386543	0.0657123	17	0.0791158	No	No
Esophagus-GastroesophagealJunction	329	NR5A2	ENSG00000116833.13	1	0.00668274	0.133655	20	0.141324	No	No
Esophagus-GastroesophagealJunction	329	ZNF281	ENSG00000162702.7	1	0.00116359	0.0244353	21	0.0423013	Yes	No
Esophagus-GastroesophagealJunction	329	KIF14	ENSG00000118193.11	1	0.00046549	0.00977528	21	0.0285032	Yes	No
Esophagus-GastroesophagealJunction	329	DDX59	ENSG00000118197.13	1	0.00702272	0.147477	21	0.154146	No	No
Esophagus-GastroesophagealJunction	329	RP11-92G12.3	ENSG00000260088.1	1	0.000184929	0.00369858	20	0.0215949	Yes	No
Esophagus-GastroesophagealJunction	329	CAMSAP2	ENSG00000118200.14	1	5.14715e-06	0.00010809	21	0.00992796	Yes	Yes
Esophagus-GastroesophagealJunction	329	C1orf106	ENSG00000163362.10	1	0.000452276	0.00904553	20	0.0278476	Yes	No
Esophagus-GastroesophagealJunction	329	KIF21B	ENSG00000116852.14	1	0.000281181	0.0059048	21	0.024307	Yes	No
Esophagus-GastroesophagealJunction	329	CACNA1S	ENSG00000081248.10	1	8.09781e-06	0.000170054	21	0.0109699	Yes	No
Esophagus-GastroesophagealJunction	329	ASCL5	ENSG00000232237.3	1	3.89723e-05	0.000779445	20	0.0153446	Yes	No
Esophagus-GastroesophagealJunction	329	TMEM9	ENSG00000116857.16	1	1.92726e-05	0.000385451	20	0.0132805	Yes	No
Esophagus-GastroesophagealJunction	329	IGFN1	ENSG00000163395.16	1	0.000536128	0.0107226	20	0.0296274	Yes	No
Esophagus-GastroesophagealJunction	329	PKP1	ENSG00000081277.12	1	0.000515824	0.0103165	20	0.0291043	Yes	No
Esophagus-GastroesophagealJunction	329	TNNT2	ENSG00000118194.18	1	0.000583239	0.0116648	20	0.0305273	Yes	No
Esophagus-GastroesophagealJunction	329	LAD1	ENSG00000159166.13	1	0.000350754	0.00701509	20	0.0257132	Yes	No
Esophagus-GastroesophagealJunction	329	TNNI1	ENSG00000159173.18	1	4.10864e-05	0.000821728	20	0.0154427	Yes	No
Esophagus-GastroesophagealJunction	329	PHLDA3	ENSG00000174307.6	1	7.76232e-05	0.00147484	19	0.0177515	Yes	No
Esophagus-GastroesophagealJunction	329	CSRP1	ENSG00000159176.13	1	0.00016476	0.00313044	19	0.0208463	Yes	No
Esophagus-GastroesophagealJunction	329	RP11-134G8.5	ENSG00000223396.2	1	0.000603808	0.0114723	19	0.0303457	Yes	No
Esophagus-GastroesophagealJunction	329	NAV1	ENSG00000134369.15	1	0.00185319	0.0370638	20	0.0538891	No	No
Esophagus-GastroesophagealJunction	329	IPO9	ENSG00000198700.9	1	0.00120326	0.0216586	18	0.039818	Yes	No
Esophagus-GastroesophagealJunction	329	SHISA4	ENSG00000198892.6	1	0.000302918	0.00545252	18	0.0237646	Yes	No
Esophagus-GastroesophagealJunction	329	LMOD1	ENSG00000163431.12	1	0.00306605	0.0551888	18	0.0697474	No	No
Esophagus-GastroesophagealJunction	329	TIMM17A	ENSG00000134375.10	1	6.27505e-05	0.00112951	18	0.0168825	Yes	No
Esophagus-GastroesophagealJunction	329	RNPEP	ENSG00000176393.10	1	0.000180076	0.00324136	18	0.0209613	Yes	No
Esophagus-GastroesophagealJunction	329	ELF3	ENSG00000163435.15	1	0.000846861	0.0152435	18	0.0338776	Yes	No
Esophagus-GastroesophagealJunction	329	GPR37L1	ENSG00000170075.8	1	0.00267311	0.048116	18	0.0635837	No	No
Esophagus-GastroesophagealJunction	329	ARL8A	ENSG00000143862.7	1	0.00107477	0.0193459	18	0.0376895	Yes	No
Esophagus-GastroesophagealJunction	329	PTPN7	ENSG00000143851.15	1	0.000686205	0.0123517	18	0.0311219	Yes	No
Esophagus-GastroesophagealJunction	329	LGR6	ENSG00000133067.17	1	0.000888118	0.0159861	18	0.0345931	Yes	No
Esophagus-GastroesophagealJunction	329	UBE2T	ENSG00000077152.9	1	0.00049557	0.00792912	16	0.0267478	Yes	No
Esophagus-GastroesophagealJunction	329	PPP1R12B	ENSG00000077157.21	1	0.000402271	0.00764315	19	0.0264594	Yes	No
Esophagus-GastroesophagealJunction	329	SYT2	ENSG00000143858.11	1	3.86038e-05	0.000656264	17	0.0146497	Yes	No
Esophagus-GastroesophagealJunction	329	KDM5B	ENSG00000117139.16	1	0.00647664	0.110103	17	0.119414	No	No
Esophagus-GastroesophagealJunction	329	RABIF	ENSG00000183155.4	1	0.00376255	0.0639633	17	0.077536	No	No
Esophagus-GastroesophagealJunction	329	KLHL12	ENSG00000117153.15	1	0.000517226	0.00879284	17	0.027667	Yes	No
Esophagus-GastroesophagealJunction	329	ADIPOR1	ENSG00000159346.12	1	3.06152e-05	0.000520458	17	0.0139488	Yes	No
Esophagus-GastroesophagealJunction	329	CYB5R1	ENSG00000159348.12	1	4.85493e-05	0.000825338	17	0.0154427	Yes	No
Esophagus-GastroesophagealJunction	329	TMEM183A	ENSG00000163444.11	1	0.00068371	0.0116231	17	0.0304679	Yes	No
Esophagus-GastroesophagealJunction	329	PPFIA4	ENSG00000143847.15	1	0.00537783	0.0914231	17	0.102273	No	No
Esophagus-GastroesophagealJunction	329	ADORA1	ENSG00000163485.16	1	8.67783e-05	0.00147523	17	0.0177515	Yes	No
Esophagus-GastroesophagealJunction	329	CHI3L1	ENSG00000133048.12	1	0.00103129	0.0165006	16	0.035063	Yes	No
Esophagus-GastroesophagealJunction	329	CHIT1	ENSG00000133063.15	1	0.00214281	0.0364277	17	0.0533513	No	No
Esophagus-GastroesophagealJunction	329	LINC01353	ENSG00000231507.1	1	0.000599362	0.00958979	16	0.0283277	Yes	No
Esophagus-GastroesophagealJunction	329	BTG2	ENSG00000159388.5	1	0.00138918	0.023616	17	0.0416465	Yes	No
Esophagus-GastroesophagealJunction	329	FMOD	ENSG00000122176.10	1	0.00130398	0.0221676	17	0.0402795	Yes	No
Esophagus-GastroesophagealJunction	329	PRELP	ENSG00000188783.5	1	0.000518548	0.00881532	17	0.0276934	Yes	No
Esophagus-GastroesophagealJunction	329	OPTC	ENSG00000188770.9	1	0.00108416	0.0184307	17	0.0368209	Yes	No
Esophagus-GastroesophagealJunction	329	ATP2B4	ENSG00000058668.14	1	0.000188138	0.00338648	18	0.0211578	Yes	No
Esophagus-GastroesophagealJunction	329	LAX1	ENSG00000122188.12	1	0.000429874	0.00730786	17	0.0260562	Yes	No
Esophagus-GastroesophagealJunction	329	ZC3H11A	ENSG00000058673.16	1	0.000645657	0.0116218	18	0.0304679	Yes	No
Esophagus-GastroesophagealJunction	329	ZBED6	ENSG00000257315.2	1	0.000193497	0.00328945	17	0.0210055	Yes	No
Esophagus-GastroesophagealJunction	329	SNRPE	ENSG00000182004.12	1	0.00137038	0.0232965	17	0.0413296	Yes	No
Esophagus-GastroesophagealJunction	329	SOX13	ENSG00000143842.14	1	0.00256089	0.046096	18	0.0618507	No	No
Esophagus-GastroesophagealJunction	329	ETNK2	ENSG00000143845.14	1	0.000772422	0.0139036	18	0.0326572	Yes	No
Esophagus-GastroesophagealJunction	329	GOLT1A	ENSG00000174567.7	1	0.00472295	0.0850131	18	0.0964244	No	No
Esophagus-GastroesophagealJunction	329	PLEKHA6	ENSG00000143850.13	1	0.00544502	0.103455	19	0.113382	No	No
Esophagus-GastroesophagealJunction	329	PPP1R15B	ENSG00000158615.8	1	0.00115696	0.0208253	18	0.0390946	Yes	No
Esophagus-GastroesophagealJunction	329	PIK3C2B	ENSG00000133056.13	1	0.00259483	0.0493018	19	0.0646759	No	No
Esophagus-GastroesophagealJunction	329	MDM4	ENSG00000198625.12	1	0.000444844	0.00845204	19	0.027262	Yes	No
Esophagus-GastroesophagealJunction	329	LRRN2	ENSG00000170382.11	1	0.0002783	0.00528771	19	0.0236621	Yes	No
Esophagus-GastroesophagealJunction	329	RP11-430C7.5	ENSG00000240219.1	1	0.00333422	0.0600159	18	0.0740809	No	No
Esophagus-GastroesophagealJunction	329	NFASC	ENSG00000163531.15	1	4.98903e-05	0.000997805	20	0.0163687	Yes	No
Esophagus-GastroesophagealJunction	329	CNTN2	ENSG00000184144.11	1	4.59273e-05	0.000826691	18	0.0154427	Yes	No
Esophagus-GastroesophagealJunction	329	TMEM81	ENSG00000174529.7	1	0.000305539	0.0054997	18	0.0238181	Yes	No
Esophagus-GastroesophagealJunction	329	RBBP5	ENSG00000117222.13	1	1.12842e-05	0.000203115	18	0.0116303	Yes	No
Esophagus-GastroesophagealJunction	329	DSTYK	ENSG00000133059.16	1	0.00216232	0.0389217	18	0.0554699	No	No
Esophagus-GastroesophagealJunction	329	TMCC2	ENSG00000133069.15	1	0.000255265	0.0043395	17	0.0226077	Yes	No
Esophagus-GastroesophagealJunction	329	NUAK2	ENSG00000163545.8	1	0.000314182	0.00502692	16	0.0233302	Yes	No
Esophagus-GastroesophagealJunction	329	KLHDC8A	ENSG00000162873.14	1	0.000101687	0.00162699	16	0.0179942	Yes	No
Esophagus-GastroesophagealJunction	329	BLACAT1	ENSG00000281406.1	1	0.000413661	0.00620491	15	0.0246231	Yes	No
Esophagus-GastroesophagealJunction	329	CDK18	ENSG00000117266.15	1	0.00099032	0.0158451	16	0.0344478	Yes	No
Esophagus-GastroesophagealJunction	329	MFSD4A	ENSG00000174514.12	1	0.00409235	0.0654777	16	0.0789074	No	No
Esophagus-GastroesophagealJunction	329	ELK4	ENSG00000158711.13	1	3.50684e-05	0.000561095	16	0.0142373	Yes	No
Esophagus-GastroesophagealJunction	329	SLC45A3	ENSG00000158715.5	1	0.00599648	0.0959437	16	0.106393	No	No
Esophagus-GastroesophagealJunction	329	NUCKS1	ENSG00000069275.12	1	0.000678794	0.0108607	16	0.0297622	Yes	No
Esophagus-GastroesophagealJunction	329	RAB29	ENSG00000117280.12	1	0.000569274	0.00910838	16	0.02788	Yes	No
Esophagus-GastroesophagealJunction	329	SLC41A1	ENSG00000133065.10	1	0.000770946	0.0123351	16	0.0310891	Yes	No
Esophagus-GastroesophagealJunction	329	PM20D1	ENSG00000162877.12	1	0.00586007	0.0937611	16	0.104439	No	No
Esophagus-GastroesophagealJunction	329	RAB7B	ENSG00000276600.4	1	0.00393944	0.0590916	15	0.0732364	No	No
Esophagus-GastroesophagealJunction	329	C1orf186	ENSG00000263961.6	1	0.000508844	0.00763266	15	0.0264496	Yes	No
Esophagus-GastroesophagealJunction	329	FAM72A	ENSG00000196550.10	1	0.00176286	0.0246801	14	0.0425281	Yes	No
Esophagus-GastroesophagealJunction	329	SRGAP2	ENSG00000266028.7	1	0.000124453	0.00199125	16	0.0186776	Yes	No
Esophagus-GastroesophagealJunction	329	IKBKE	ENSG00000263528.7	1	0.000103215	0.00144501	14	0.0176755	Yes	No
Esophagus-GastroesophagealJunction	329	RASSF5	ENSG00000266094.7	1	0.000324094	0.00453732	14	0.0227252	Yes	No
Esophagus-GastroesophagealJunction	329	EIF2D	ENSG00000143486.15	1	0.000281065	0.00365385	13	0.0215532	Yes	No
Esophagus-GastroesophagealJunction	329	DYRK3	ENSG00000143479.15	1	0.00102846	0.0143985	14	0.0331384	Yes	No
Esophagus-GastroesophagealJunction	329	MAPKAPK2	ENSG00000162889.10	1	4.22836e-05	0.00059197	14	0.0143005	Yes	No
Esophagus-GastroesophagealJunction	329	IL10	ENSG00000136634.5	1	4.6525e-05	0.000604826	13	0.0144586	Yes	No
Esophagus-GastroesophagealJunction	329	IL24	ENSG00000162892.15	1	0.00195422	0.0273591	14	0.0449902	Yes	No
Esophagus-GastroesophagealJunction	329	FCMR	ENSG00000162894.11	1	0.00176365	0.0246911	14	0.0425428	Yes	No
Esophagus-GastroesophagealJunction	329	PIGR	ENSG00000162896.5	1	0.00114648	0.0149042	13	0.0335764	Yes	No
Esophagus-GastroesophagealJunction	329	C1orf116	ENSG00000182795.12	1	0.00903774	0.117491	13	0.126354	No	No
Esophagus-GastroesophagealJunction	329	PFKFB2	ENSG00000123836.14	1	0.00301152	0.0421613	14	0.0583377	No	No
Esophagus-GastroesophagealJunction	329	YOD1	ENSG00000180667.10	1	0.000698383	0.00907897	13	0.0278715	Yes	No
Esophagus-GastroesophagealJunction	329	C4BPB	ENSG00000123843.12	1	0.00161931	0.0226704	14	0.0407453	Yes	No
Esophagus-GastroesophagealJunction	329	C4BPA	ENSG00000123838.10	1	0.00170936	0.023931	14	0.0418715	Yes	No
Esophagus-GastroesophagealJunction	329	CD55	ENSG00000196352.14	1	0.000161318	0.00241977	15	0.0195101	Yes	No
Esophagus-GastroesophagealJunction	329	RP11-357P18.2	ENSG00000274245.1	1	0.00550728	0.0826093	15	0.0943655	No	No
Esophagus-GastroesophagealJunction	329	CR1	ENSG00000203710.10	1	0.000634534	0.0107871	17	0.0296874	Yes	No
Esophagus-GastroesophagealJunction	329	CD46	ENSG00000117335.19	1	9.06914e-05	0.00145106	16	0.0176885	Yes	No
Esophagus-GastroesophagealJunction	329	C1orf132	ENSG00000203709.11	1	0.00116463	0.0186341	16	0.0369891	Yes	No
Esophagus-GastroesophagealJunction	329	CD34	ENSG00000174059.16	1	0.00102889	0.0164622	16	0.0350279	Yes	No
Esophagus-GastroesophagealJunction	329	RP11-328D5.4	ENSG00000284237.1	1	0.000876573	0.0149017	17	0.0335764	Yes	No
Esophagus-GastroesophagealJunction	329	PLXNA2	ENSG00000076356.6	1	0.000133717	0.0024069	18	0.0195063	Yes	No
Esophagus-GastroesophagealJunction	329	CAMK1G	ENSG00000008118.9	1	0.000864457	0.0155602	18	0.0341512	Yes	No
Esophagus-GastroesophagealJunction	329	LAMB3	ENSG00000196878.14	1	0.00681759	0.122717	18	0.131254	No	No
Esophagus-GastroesophagealJunction	329	G0S2	ENSG00000123689.5	1	0.00164502	0.0296104	18	0.0471154	Yes	No
Esophagus-GastroesophagealJunction	329	HSD11B1	ENSG00000117594.9	1	0.00240889	0.045769	19	0.0615711	No	No
Esophagus-GastroesophagealJunction	329	TRAF3IP3	ENSG00000009790.14	1	0.000765	0.01377	18	0.0325079	Yes	No
Esophagus-GastroesophagealJunction	329	C1orf74	ENSG00000162757.4	1	0.000200043	0.00360077	18	0.021472	Yes	No
Esophagus-GastroesophagealJunction	329	IRF6	ENSG00000117595.10	1	0.000162073	0.00291731	18	0.0204478	Yes	No
Esophagus-GastroesophagealJunction	329	DIEXF	ENSG00000117597.17	1	0.000148351	0.00267032	18	0.0199539	Yes	No
Esophagus-GastroesophagealJunction	329	SERTAD4	ENSG00000082497.11	1	0.00192892	0.0366495	19	0.0535294	No	No
Esophagus-GastroesophagealJunction	329	HHAT	ENSG00000054392.12	1	0.000118415	0.00260513	22	0.0198129	Yes	No
Esophagus-GastroesophagealJunction	329	KCNH1	ENSG00000143473.12	1	0.000506741	0.0111483	22	0.0300893	Yes	No
Esophagus-GastroesophagealJunction	329	RCOR3	ENSG00000117625.13	1	0.000357451	0.00679157	19	0.0254853	Yes	No
Esophagus-GastroesophagealJunction	329	TRAF5	ENSG00000082512.14	1	0.000291058	0.0055301	19	0.02384	Yes	No
Esophagus-GastroesophagealJunction	329	LINC00467	ENSG00000153363.12	1	0.00198344	0.0376853	19	0.0543681	No	No
Esophagus-GastroesophagealJunction	329	RD3	ENSG00000198570.5	1	0.00302177	0.0543919	18	0.0690719	No	No
Esophagus-GastroesophagealJunction	329	SLC30A1	ENSG00000170385.9	1	0.00200543	0.0360977	18	0.0530523	No	No
Esophagus-GastroesophagealJunction	329	NEK2	ENSG00000117650.12	1	0.00786689	0.141604	18	0.148695	No	No
Esophagus-GastroesophagealJunction	329	LPGAT1	ENSG00000123684.12	1	0.00124567	0.0236678	19	0.0416621	Yes	No
Esophagus-GastroesophagealJunction	329	INTS7	ENSG00000143493.12	1	0.00222935	0.0423576	19	0.0585308	No	No
Esophagus-GastroesophagealJunction	329	DTL	ENSG00000143476.17	1	0.000437997	0.00788395	18	0.0266838	Yes	No
Esophagus-GastroesophagealJunction	329	PPP2R5A	ENSG00000066027.11	1	0.00035039	0.00595662	17	0.024412	Yes	No
Esophagus-GastroesophagealJunction	329	TMEM206	ENSG00000065600.12	1	0.00428779	0.0728924	17	0.0856204	No	No
Esophagus-GastroesophagealJunction	329	NENF	ENSG00000117691.9	1	0.000337565	0.0057386	17	0.0240622	Yes	No
Esophagus-GastroesophagealJunction	329	RP11-61J19.5	ENSG00000260805.2	1	0.00182394	0.029183	16	0.0467177	Yes	No
Esophagus-GastroesophagealJunction	329	ATF3	ENSG00000162772.16	1	0.000226798	0.00362876	16	0.0215176	Yes	No
Esophagus-GastroesophagealJunction	329	BATF3	ENSG00000123685.8	1	0.00325415	0.0520665	16	0.067114	No	No
Esophagus-GastroesophagealJunction	329	NSL1	ENSG00000117697.14	1	4.44928e-06	7.56378e-05	17	0.00884066	Yes	Yes
Esophagus-GastroesophagealJunction	329	TATDN3	ENSG00000203705.10	1	0.000687115	0.0109938	16	0.0298926	Yes	No
Esophagus-GastroesophagealJunction	329	FLVCR1-AS1	ENSG00000198468.7	1	2.69565e-05	0.000431304	16	0.0134013	Yes	No
Esophagus-GastroesophagealJunction	329	FLVCR1	ENSG00000162769.12	1	0.00254352	0.0406963	16	0.0569586	No	No
Esophagus-GastroesophagealJunction	329	VASH2	ENSG00000143494.15	1	0.00470184	0.0752295	16	0.0877893	No	No
Esophagus-GastroesophagealJunction	329	ANGEL2	ENSG00000174606.13	1	8.99455e-05	0.00143913	16	0.0176375	Yes	No
Esophagus-GastroesophagealJunction	329	RPS6KC1	ENSG00000136643.11	1	0.00424798	0.0722157	17	0.0850441	No	No
Esophagus-GastroesophagealJunction	329	PROX1	ENSG00000117707.15	1	0.000531125	0.008498	16	0.0273162	Yes	No
Esophagus-GastroesophagealJunction	329	SMYD2	ENSG00000143499.13	1	0.0051679	0.0930222	18	0.103708	No	No
Esophagus-GastroesophagealJunction	329	PTPN14	ENSG00000152104.11	1	0.000776994	0.0139859	18	0.0327632	Yes	No
Esophagus-GastroesophagealJunction	329	CENPF	ENSG00000117724.12	1	0.00368906	0.059025	16	0.0731693	No	No
Esophagus-GastroesophagealJunction	329	KCNK2	ENSG00000082482.13	1	0.00177953	0.0320315	18	0.0492739	Yes	No
Esophagus-GastroesophagealJunction	329	KCTD3	ENSG00000136636.12	1	0.00802126	0.12834	16	0.136391	No	No
Esophagus-GastroesophagealJunction	329	ESRRG	ENSG00000196482.16	1	0.000263639	0.00659097	25	0.0251871	Yes	No
Esophagus-GastroesophagealJunction	329	GPATCH2	ENSG00000092978.10	1	0.00012365	0.00284395	23	0.0202557	Yes	No
Esophagus-GastroesophagealJunction	329	SPATA17	ENSG00000162814.10	1	0.00211725	0.0486968	23	0.0641277	No	No
Esophagus-GastroesophagealJunction	329	RRP15	ENSG00000067533.5	1	0.000737455	0.0147491	20	0.0334339	Yes	No
Esophagus-GastroesophagealJunction	329	TGFB2	ENSG00000092969.11	1	0.00263989	0.0527978	20	0.0677242	No	No
Esophagus-GastroesophagealJunction	329	LYPLAL1	ENSG00000143353.11	1	6.64535e-06	0.000126262	19	0.010125	Yes	No
Esophagus-GastroesophagealJunction	329	RP11-135J2.3	ENSG00000223842.1	1	0.000873516	0.0165968	19	0.0351362	Yes	No
Esophagus-GastroesophagealJunction	329	RP11-392O17.2	ENSG00000277007.1	1	0.00023431	0.0044519	19	0.022699	Yes	No
Esophagus-GastroesophagealJunction	329	RP11-392O17.1	ENSG00000228536.2	1	0.000107041	0.00214082	20	0.0190473	Yes	No
Esophagus-GastroesophagealJunction	329	ZC3H11B	ENSG00000215817.5	1	0.000568562	0.0108027	19	0.0297107	Yes	No
Esophagus-GastroesophagealJunction	329	EPRS	ENSG00000136628.17	1	0.00358106	0.0644591	18	0.0779932	No	No
Esophagus-GastroesophagealJunction	329	BPNT1	ENSG00000162813.17	1	0.00163037	0.0277163	17	0.0452715	Yes	No
Esophagus-GastroesophagealJunction	329	IARS2	ENSG00000067704.9	1	0.00285254	0.0484931	17	0.0639527	No	No
Esophagus-GastroesophagealJunction	329	RAB3GAP2	ENSG00000118873.15	1	0.00121997	0.0219595	18	0.0400899	Yes	No
Esophagus-GastroesophagealJunction	329	MARK1	ENSG00000116141.15	1	0.00049947	0.00899046	18	0.0277772	Yes	No
Esophagus-GastroesophagealJunction	329	C1orf115	ENSG00000162817.6	1	0.00411346	0.0699288	17	0.0829485	No	No
Esophagus-GastroesophagealJunction	329	MARC2	ENSG00000117791.15	1	0.0026939	0.0457962	17	0.061588	No	No
Esophagus-GastroesophagealJunction	329	MARC1	ENSG00000186205.12	1	0.00134447	0.0228559	17	0.0409036	Yes	No
Esophagus-GastroesophagealJunction	329	RP11-295M18.6	ENSG00000272823.1	1	0.0012286	0.0208862	17	0.0391714	Yes	No
Esophagus-GastroesophagealJunction	329	LINC01352	ENSG00000238078.1	1	0.000386596	0.00657214	17	0.0251835	Yes	No
Esophagus-GastroesophagealJunction	329	HLX	ENSG00000136630.12	1	0.000678849	0.0115404	17	0.0304162	Yes	No
Esophagus-GastroesophagealJunction	329	C1orf140	ENSG00000234754.1	1	0.00253166	0.0405066	16	0.0568465	No	No
Esophagus-GastroesophagealJunction	329	DUSP10	ENSG00000143507.17	1	6.99438e-05	0.00118904	17	0.0170142	Yes	No
Esophagus-GastroesophagealJunction	329	RP11-378J18.9	ENSG00000276997.4	1	0.00188731	0.0358588	19	0.0527902	No	No
Esophagus-GastroesophagealJunction	329	HHIPL2	ENSG00000143512.12	1	0.000313772	0.00564789	18	0.0239567	Yes	No
Esophagus-GastroesophagealJunction	329	TAF1A	ENSG00000143498.17	1	0.00372578	0.0670641	18	0.0803503	No	No
Esophagus-GastroesophagealJunction	329	MIA3	ENSG00000154305.16	1	0.000567469	0.0107819	19	0.0296874	Yes	No
Esophagus-GastroesophagealJunction	329	AIDA	ENSG00000186063.12	1	0.00163379	0.0294081	18	0.0469333	Yes	No
Esophagus-GastroesophagealJunction	329	BROX	ENSG00000162819.11	1	0.00022304	0.00401472	18	0.0220628	Yes	No
Esophagus-GastroesophagealJunction	329	FAM177B	ENSG00000197520.10	1	0.000341841	0.00615313	18	0.0245437	Yes	No
Esophagus-GastroesophagealJunction	329	RP11-452F19.3	ENSG00000228106.5	1	5.19945e-06	9.35901e-05	18	0.00937928	Yes	Yes
Esophagus-GastroesophagealJunction	329	DISP1	ENSG00000154309.8	1	0.0072138	0.129848	18	0.137729	No	No
Esophagus-GastroesophagealJunction	329	TLR5	ENSG00000187554.11	1	0.00241918	0.0435453	18	0.0596027	No	No
Esophagus-GastroesophagealJunction	329	SUSD4	ENSG00000143502.14	1	0.00404061	0.072731	18	0.0854904	No	No
Esophagus-GastroesophagealJunction	329	CAPN8	ENSG00000203697.11	1	0.000451337	0.00812407	18	0.0268896	Yes	No
Esophagus-GastroesophagealJunction	329	CAPN2	ENSG00000162909.17	1	0.00124743	0.0224537	18	0.0405334	Yes	No
Esophagus-GastroesophagealJunction	329	TP53BP2	ENSG00000143514.16	1	0.000570925	0.0102766	18	0.0290711	Yes	No
Esophagus-GastroesophagealJunction	329	RP11-504P24.9	ENSG00000278467.1	1	0.00190637	0.0305019	16	0.0478668	Yes	No
Esophagus-GastroesophagealJunction	329	FBXO28	ENSG00000143756.11	1	0.00231011	0.0369618	16	0.0537895	No	No
Esophagus-GastroesophagealJunction	329	DEGS1	ENSG00000143753.12	1	0.00651227	0.104196	16	0.114038	No	No
Esophagus-GastroesophagealJunction	329	NVL	ENSG00000143748.17	1	3.28761e-05	0.000558893	17	0.0142223	Yes	No
Esophagus-GastroesophagealJunction	329	CNIH4	ENSG00000143771.11	1	0.00328641	0.055869	17	0.0703347	No	No
Esophagus-GastroesophagealJunction	329	WDR26	ENSG00000162923.14	1	0.000595533	0.0101241	17	0.0288975	Yes	No
Esophagus-GastroesophagealJunction	329	CNIH3	ENSG00000143786.7	1	0.00174659	0.0331852	19	0.0503808	No	No
Esophagus-GastroesophagealJunction	329	DNAH14	ENSG00000185842.15	1	0.00362107	0.0688004	19	0.0819019	No	No
Esophagus-GastroesophagealJunction	329	LBR	ENSG00000143815.14	1	0.00277302	0.0443683	16	0.0603871	No	No
Esophagus-GastroesophagealJunction	329	ENAH	ENSG00000154380.17	1	0.000734043	0.0124787	17	0.0312766	Yes	No
Esophagus-GastroesophagealJunction	329	SRP9	ENSG00000143742.12	1	0.000302934	0.00454401	15	0.0227324	Yes	No
Esophagus-GastroesophagealJunction	329	EPHX1	ENSG00000143819.12	1	0.00119091	0.0178637	15	0.03626	Yes	No
Esophagus-GastroesophagealJunction	329	TMEM63A	ENSG00000196187.11	1	0.000550544	0.00825816	15	0.027014	Yes	No
Esophagus-GastroesophagealJunction	329	LEFTY1	ENSG00000243709.1	1	0.0029516	0.0442739	15	0.0603052	No	No
Esophagus-GastroesophagealJunction	329	PYCR2	ENSG00000143811.18	1	6.06341e-05	0.000909511	15	0.0159119	Yes	No
Esophagus-GastroesophagealJunction	329	LEFTY2	ENSG00000143768.12	1	0.00290892	0.0436339	15	0.0596776	No	No
Esophagus-GastroesophagealJunction	329	SDE2	ENSG00000143751.9	1	0.00369979	0.0554969	15	0.0699963	No	No
Esophagus-GastroesophagealJunction	329	H3F3A	ENSG00000163041.9	1	0.000215181	0.00344289	16	0.0212395	Yes	No
Esophagus-GastroesophagealJunction	329	LINC01703	ENSG00000225518.2	1	0.0018332	0.0293312	16	0.0468741	Yes	No
Esophagus-GastroesophagealJunction	329	ACBD3	ENSG00000182827.8	1	0.000967838	0.0174211	18	0.0358662	Yes	No
Esophagus-GastroesophagealJunction	329	LIN9	ENSG00000183814.15	1	0.00527572	0.100239	19	0.110413	No	No
Esophagus-GastroesophagealJunction	329	PARP1	ENSG00000143799.12	1	0.00171332	0.032553	19	0.0497981	Yes	No
Esophagus-GastroesophagealJunction	329	STUM	ENSG00000203685.9	1	0.000477236	0.00954471	20	0.028275	Yes	No
Esophagus-GastroesophagealJunction	329	ITPKB	ENSG00000143772.9	1	0.00267019	0.056074	21	0.0705324	No	No
Esophagus-GastroesophagealJunction	329	PSEN2	ENSG00000143801.16	1	1.65952e-06	3.15309e-05	19	0.00702495	Yes	Yes
Esophagus-GastroesophagealJunction	329	COQ8A	ENSG00000163050.16	1	0.000211866	0.00423732	20	0.0224698	Yes	No
Esophagus-GastroesophagealJunction	329	CDC42BPA	ENSG00000143776.18	1	0.000241401	0.00531083	22	0.0236745	Yes	No
Esophagus-GastroesophagealJunction	329	ZNF678	ENSG00000181450.17	1	0.000798308	0.0159662	20	0.0345816	Yes	No
Esophagus-GastroesophagealJunction	329	SNAP47	ENSG00000143740.14	1	0.0021975	0.0417524	19	0.0579904	No	No
Esophagus-GastroesophagealJunction	329	JMJD4	ENSG00000081692.12	1	0.00274338	0.0521242	19	0.067154	No	No
Esophagus-GastroesophagealJunction	329	WNT9A	ENSG00000143816.7	1	0.00167703	0.0335406	20	0.0506975	No	No
Esophagus-GastroesophagealJunction	329	ARF1	ENSG00000143761.15	1	0.00121098	0.0230086	19	0.0410643	Yes	No
Esophagus-GastroesophagealJunction	329	C1orf35	ENSG00000143793.12	1	0.000920738	0.017494	19	0.0359033	Yes	No
Esophagus-GastroesophagealJunction	329	MRPL55	ENSG00000162910.18	1	0.00192504	0.0365757	19	0.0534702	No	No
Esophagus-GastroesophagealJunction	329	GUK1	ENSG00000143774.16	1	0.000284733	0.00540994	19	0.0237646	Yes	No
Esophagus-GastroesophagealJunction	329	GJC2	ENSG00000198835.3	1	0.000146101	0.00277592	19	0.0201512	Yes	No
Esophagus-GastroesophagealJunction	329	IBA57-AS1	ENSG00000203684.5	1	9.29253e-05	0.00167266	18	0.0180054	Yes	No
Esophagus-GastroesophagealJunction	329	IBA57	ENSG00000181873.12	1	0.000213904	0.00406418	19	0.0221575	Yes	No
Esophagus-GastroesophagealJunction	329	C1orf145	ENSG00000162913.9	1	0.00261722	0.04711	18	0.0626913	No	No
Esophagus-GastroesophagealJunction	329	OBSCN	ENSG00000154358.20	1	0.00135264	0.0257002	19	0.0433931	Yes	No
Esophagus-GastroesophagealJunction	329	TRIM11	ENSG00000154370.15	1	0.00103533	0.0165653	16	0.0350989	Yes	No
Esophagus-GastroesophagealJunction	329	TRIM17	ENSG00000162931.11	1	6.77011e-05	0.00108322	16	0.0167419	Yes	No
Esophagus-GastroesophagealJunction	329	HIST3H2A	ENSG00000181218.5	1	0.0232076	0.371322	16	0.372696	No	No
Esophagus-GastroesophagealJunction	329	HIST3H2BB	ENSG00000196890.4	1	0.0050606	0.0809695	16	0.0929094	No	No
Esophagus-GastroesophagealJunction	329	RNF187	ENSG00000168159.11	1	8.16016e-05	0.00130563	16	0.0172121	Yes	No
Esophagus-GastroesophagealJunction	329	RHOU	ENSG00000116574.5	1	0.00129123	0.0193684	15	0.0377058	Yes	No
Esophagus-GastroesophagealJunction	329	RP5-1061H20.4	ENSG00000177788.5	1	0.000255111	0.00408178	16	0.0222099	Yes	No
Esophagus-GastroesophagealJunction	329	RAB4A	ENSG00000168118.11	1	0.00498221	0.0797154	16	0.091833	No	No
Esophagus-GastroesophagealJunction	329	CCSAP	ENSG00000154429.10	1	1.94534e-06	3.11254e-05	16	0.00702495	Yes	Yes
Esophagus-GastroesophagealJunction	329	ACTA1	ENSG00000143632.14	1	0.00257107	0.0411371	16	0.0573707	No	No
Esophagus-GastroesophagealJunction	329	NUP133	ENSG00000069248.11	1	0.00139194	0.0236629	17	0.0416619	Yes	No
Esophagus-GastroesophagealJunction	329	ABCB10	ENSG00000135776.4	1	0.000287734	0.00489148	17	0.0231042	Yes	No
Esophagus-GastroesophagealJunction	329	TAF5L	ENSG00000135801.9	1	0.00251513	0.0452724	18	0.061155	No	No
Esophagus-GastroesophagealJunction	329	URB2	ENSG00000135763.9	1	0.000620817	0.0111747	18	0.0301081	Yes	No
Esophagus-GastroesophagealJunction	329	LINC01736	ENSG00000228058.1	1	0.00247867	0.0470947	19	0.0626852	No	No
Esophagus-GastroesophagealJunction	329	GALNT2	ENSG00000143641.9	1	0.000137282	0.00302021	22	0.0206557	Yes	No
Esophagus-GastroesophagealJunction	329	PGBD5	ENSG00000177614.10	1	0.000207282	0.00435293	21	0.0226474	Yes	No
Esophagus-GastroesophagealJunction	329	COG2	ENSG00000135775.13	1	0.00210469	0.0420938	20	0.0582717	No	No
Esophagus-GastroesophagealJunction	329	AGT	ENSG00000135744.7	1	0.00404869	0.0769251	19	0.0893071	No	No
Esophagus-GastroesophagealJunction	329	CAPN9	ENSG00000135773.12	1	0.00431636	0.0863272	20	0.0976524	No	No
Esophagus-GastroesophagealJunction	329	C1orf198	ENSG00000119280.16	1	0.000579739	0.0115948	20	0.0304679	Yes	No
Esophagus-GastroesophagealJunction	329	TTC13	ENSG00000143643.12	1	0.00110417	0.0231875	21	0.0412542	Yes	No
Esophagus-GastroesophagealJunction	329	ARV1	ENSG00000173409.13	1	0.00252845	0.0530975	21	0.0679616	No	No
Esophagus-GastroesophagealJunction	329	FAM89A	ENSG00000182118.7	1	0.00125517	0.0263585	21	0.0440057	Yes	No
Esophagus-GastroesophagealJunction	329	C1orf131	ENSG00000143633.12	1	9.9393e-05	0.00208725	21	0.0189525	Yes	No
Esophagus-GastroesophagealJunction	329	GNPAT	ENSG00000116906.11	1	0.00112424	0.023609	21	0.0416465	Yes	No
Esophagus-GastroesophagealJunction	329	EXOC8	ENSG00000116903.7	1	2.28613e-05	0.000457226	20	0.0135516	Yes	No
Esophagus-GastroesophagealJunction	329	SPRTN	ENSG00000010072.15	1	0.00087356	0.0183448	21	0.0367416	Yes	No
Esophagus-GastroesophagealJunction	329	EGLN1	ENSG00000135766.8	1	0.00218136	0.0458085	21	0.0615962	No	No
Esophagus-GastroesophagealJunction	329	TSNAX	ENSG00000116918.13	1	0.000602653	0.0126557	21	0.031473	Yes	No
Esophagus-GastroesophagealJunction	329	DISC1	ENSG00000162946.21	1	0.000763558	0.0183254	24	0.0367376	Yes	No
Esophagus-GastroesophagealJunction	329	SIPA1L2	ENSG00000116991.10	1	0.00095987	0.0201573	21	0.0383839	Yes	No
Esophagus-GastroesophagealJunction	329	MAP10	ENSG00000212916.4	1	0.000490223	0.0107849	22	0.0296874	Yes	No
Esophagus-GastroesophagealJunction	329	NTPCR	ENSG00000135778.11	1	0.00143155	0.0314942	22	0.0488092	Yes	No
Esophagus-GastroesophagealJunction	329	PCNX2	ENSG00000135749.18	1	0.000199987	0.00499967	25	0.0232637	Yes	No
Esophagus-GastroesophagealJunction	329	MAP3K21	ENSG00000143674.10	1	0.00157925	0.0347434	22	0.0518184	No	No
Esophagus-GastroesophagealJunction	329	KCNK1	ENSG00000135750.14	1	0.000278935	0.00613657	22	0.0245417	Yes	No
Esophagus-GastroesophagealJunction	329	SLC35F3	ENSG00000183780.12	1	1.11856e-05	0.000279641	25	0.0124218	Yes	No
Esophagus-GastroesophagealJunction	329	COA6	ENSG00000168275.14	1	0.00252765	0.0530806	21	0.0679497	No	No
Esophagus-GastroesophagealJunction	329	TARBP1	ENSG00000059588.9	1	0.000162777	0.00341832	21	0.0212388	Yes	No
Esophagus-GastroesophagealJunction	329	LINC01354	ENSG00000231768.1	1	0.000574937	0.0114987	20	0.0303642	Yes	No
Esophagus-GastroesophagealJunction	329	IRF2BP2	ENSG00000168264.10	1	0.000299538	0.00629029	21	0.0248054	Yes	No
Esophagus-GastroesophagealJunction	329	LINC00184	ENSG00000224939.1	1	0.000707999	0.01416	20	0.0329478	Yes	No
Esophagus-GastroesophagealJunction	329	LINC01132	ENSG00000227630.2	1	0.000826776	0.0165355	20	0.0350823	Yes	No
Esophagus-GastroesophagealJunction	329	RP11-443B7.1	ENSG00000238005.2	1	0.00928922	0.176495	19	0.181688	No	No
Esophagus-GastroesophagealJunction	329	RP11-443B7.3	ENSG00000258082.1	1	0.00149324	0.0283715	19	0.0459104	Yes	No
Esophagus-GastroesophagealJunction	329	LINC01348	ENSG00000280587.1	1	0.000159342	0.00286815	18	0.0203127	Yes	No
Esophagus-GastroesophagealJunction	329	RP4-597N16.4	ENSG00000273416.1	1	9.41166e-05	0.00178822	19	0.018155	Yes	No
Esophagus-GastroesophagealJunction	329	TOMM20	ENSG00000173726.10	1	0.000431002	0.00818904	19	0.0269431	Yes	No
Esophagus-GastroesophagealJunction	329	RBM34	ENSG00000188739.14	1	0.00124815	0.0237148	19	0.0417042	Yes	No
Esophagus-GastroesophagealJunction	329	ARID4B	ENSG00000054267.21	1	0.00139334	0.0278667	20	0.0454172	Yes	No
Esophagus-GastroesophagealJunction	329	GGPS1	ENSG00000152904.11	1	0.000181391	0.00344643	19	0.0212395	Yes	No
Esophagus-GastroesophagealJunction	329	TBCE	ENSG00000116957.12	1	0.00390448	0.0780895	20	0.0902963	No	No
Esophagus-GastroesophagealJunction	329	B3GALNT2	ENSG00000162885.12	1	0.00113038	0.0226077	20	0.0406906	Yes	No
Esophagus-GastroesophagealJunction	329	GNG4	ENSG00000168243.10	1	0.00195458	0.0430007	22	0.0591	No	No
Esophagus-GastroesophagealJunction	329	LYST	ENSG00000143669.13	1	9.62694e-05	0.0022142	23	0.019132	Yes	No
Esophagus-GastroesophagealJunction	329	RP4-580N22.2	ENSG00000229291.1	1	0.00196	0.0411599	21	0.057389	No	No
Esophagus-GastroesophagealJunction	329	NID1	ENSG00000116962.14	1	0.00270269	0.0567565	21	0.0711373	No	No
Esophagus-GastroesophagealJunction	329	GPR137B	ENSG00000077585.13	1	0.00156427	0.034414	22	0.0514925	No	No
Esophagus-GastroesophagealJunction	329	ERO1B	ENSG00000086619.13	1	8.82144e-05	0.00194072	22	0.0185236	Yes	No
Esophagus-GastroesophagealJunction	329	EDARADD	ENSG00000186197.13	1	0.00253133	0.0582206	23	0.072442	No	No
Esophagus-GastroesophagealJunction	329	LGALS8	ENSG00000116977.18	1	7.6167e-05	0.00175184	23	0.0181344	Yes	No
Esophagus-GastroesophagealJunction	329	HEATR1	ENSG00000119285.10	1	0.00303123	0.0697183	23	0.0827432	No	No
Esophagus-GastroesophagealJunction	329	ACTN2	ENSG00000077522.12	1	0.00199862	0.0459683	23	0.0617474	No	No
Esophagus-GastroesophagealJunction	329	MTR	ENSG00000116984.12	1	0.000692439	0.0166185	24	0.035153	Yes	No
Esophagus-GastroesophagealJunction	329	RYR2	ENSG00000198626.15	1	0.00021091	0.00717092	34	0.025856	Yes	No
Esophagus-GastroesophagealJunction	329	LINC01139	ENSG00000215808.2	1	0.00154116	0.0354468	23	0.0524565	No	No
Esophagus-GastroesophagealJunction	329	CHRM3	ENSG00000133019.11	1	0.000769385	0.0215428	28	0.0397525	Yes	No
Esophagus-GastroesophagealJunction	329	FMN2	ENSG00000155816.19	1	0.000752854	0.0195742	26	0.0378432	Yes	No
Esophagus-GastroesophagealJunction	329	GREM2	ENSG00000180875.4	1	0.00141785	0.0326105	23	0.0498341	Yes	No
Esophagus-GastroesophagealJunction	329	RGS7	ENSG00000182901.16	1	0.000469875	0.0145661	31	0.033304	Yes	No
Esophagus-GastroesophagealJunction	329	FH	ENSG00000091483.6	1	0.00261359	0.0627262	24	0.076462	No	No
Esophagus-GastroesophagealJunction	329	KMO	ENSG00000117009.11	1	0.000971465	0.0233152	24	0.0413478	Yes	No
Esophagus-GastroesophagealJunction	329	OPN3	ENSG00000054277.13	1	0.000219832	0.00549581	25	0.0238181	Yes	No
Esophagus-GastroesophagealJunction	329	CHML	ENSG00000203668.2	1	0.000186802	0.00448324	24	0.022699	Yes	No
Esophagus-GastroesophagealJunction	329	WDR64	ENSG00000162843.17	1	0.00128667	0.0334535	26	0.0506092	No	No
Esophagus-GastroesophagealJunction	329	EXO1	ENSG00000174371.16	1	4.39729e-05	0.0011433	26	0.0169387	Yes	No
Esophagus-GastroesophagealJunction	329	MAP1LC3C	ENSG00000197769.5	1	0.00267635	0.0669088	25	0.0802078	No	No
Esophagus-GastroesophagealJunction	329	PLD5	ENSG00000180287.16	1	0.000577221	0.015585	27	0.0341799	Yes	No
Esophagus-GastroesophagealJunction	329	LINC01347	ENSG00000214837.8	1	0.00215743	0.0409912	19	0.0572384	No	No
Esophagus-GastroesophagealJunction	329	CEP170	ENSG00000143702.15	1	0.000271067	0.00542134	20	0.0237646	Yes	No
Esophagus-GastroesophagealJunction	329	SDCCAG8	ENSG00000054282.15	1	0.00032678	0.0065356	20	0.0251429	Yes	No
Esophagus-GastroesophagealJunction	329	AKT3	ENSG00000117020.16	1	2.40706e-05	0.000481412	20	0.0136304	Yes	No
Esophagus-GastroesophagealJunction	329	ZBTB18	ENSG00000179456.10	1	0.000305893	0.0045884	15	0.0227819	Yes	No
Esophagus-GastroesophagealJunction	329	C1orf100	ENSG00000173728.10	1	0.000166309	0.00282725	17	0.0202345	Yes	No
Esophagus-GastroesophagealJunction	329	ADSS	ENSG00000035687.9	1	0.000294892	0.00530805	18	0.0236734	Yes	No
Esophagus-GastroesophagealJunction	329	C1orf101	ENSG00000179397.17	1	0.00473138	0.0946277	20	0.105258	No	No
Esophagus-GastroesophagealJunction	329	DESI2	ENSG00000121644.18	1	0.000485136	0.00970271	20	0.0284296	Yes	No
Esophagus-GastroesophagealJunction	329	COX20	ENSG00000203667.9	1	0.000709669	0.014903	21	0.0335764	Yes	No
Esophagus-GastroesophagealJunction	329	HNRNPU	ENSG00000153187.18	1	0.0015068	0.0316429	21	0.0489131	Yes	No
Esophagus-GastroesophagealJunction	329	RP11-11N7.4	ENSG00000273175.1	1	0.00115161	0.0241838	21	0.0420983	Yes	No
Esophagus-GastroesophagealJunction	329	EFCAB2	ENSG00000203666.12	1	0.00349485	0.0838764	24	0.0954667	No	No
Esophagus-GastroesophagealJunction	329	KIF26B	ENSG00000162849.15	1	0.00233364	0.0700091	30	0.0830014	No	No
Esophagus-GastroesophagealJunction	329	SMYD3	ENSG00000185420.18	1	0.000538771	0.0183182	34	0.0367376	Yes	No
Esophagus-GastroesophagealJunction	329	TFB2M	ENSG00000162851.7	1	0.000634528	0.0164977	26	0.0350612	Yes	No
Esophagus-GastroesophagealJunction	329	CNST	ENSG00000162852.13	1	0.000379948	0.0102586	27	0.0290386	Yes	No
Esophagus-GastroesophagealJunction	329	RP11-439E19.9	ENSG00000260698.1	1	0.000895681	0.0232877	26	0.0413241	Yes	No
Esophagus-GastroesophagealJunction	329	RP11-439E19.7	ENSG00000235021.1	1	0.000312824	0.00813342	26	0.0268953	Yes	No
Esophagus-GastroesophagealJunction	329	SCCPDH	ENSG00000143653.9	1	0.00308514	0.0832988	27	0.0949441	No	No
Esophagus-GastroesophagealJunction	329	AHCTF1	ENSG00000153207.14	1	0.00100214	0.02806	28	0.0455778	Yes	No
Esophagus-GastroesophagealJunction	329	ZNF670	ENSG00000277462.1	1	6.18463e-05	0.001608	26	0.0179371	Yes	No
Esophagus-GastroesophagealJunction	329	ZNF669	ENSG00000188295.14	1	0.000196821	0.00511733	26	0.0234286	Yes	No
Esophagus-GastroesophagealJunction	329	C1orf229	ENSG00000221953.5	1	0.000374486	0.00936215	25	0.0281315	Yes	No
Esophagus-GastroesophagealJunction	329	ZNF124	ENSG00000196418.12	1	4.57347e-05	0.0011891	26	0.0170142	Yes	No
Esophagus-GastroesophagealJunction	329	RP11-488L18.10	ENSG00000259865.1	1	0.00073962	0.0184905	25	0.036848	Yes	No
Esophagus-GastroesophagealJunction	329	ZNF496	ENSG00000162714.12	1	0.000203335	0.00508337	25	0.0233966	Yes	No
Esophagus-GastroesophagealJunction	329	NLRP3	ENSG00000162711.16	1	0.00135214	0.0351558	26	0.052182	No	No
Esophagus-GastroesophagealJunction	329	GCSAML	ENSG00000169224.12	1	0.00259365	0.067435	26	0.0807124	No	No
Esophagus-GastroesophagealJunction	329	TRIM58	ENSG00000162722.8	1	0.0188565	0.452557	24	0.45325	No	No
Esophagus-GastroesophagealJunction	329	OR2W3	ENSG00000238243.3	1	0.00188607	0.0452656	24	0.0611506	No	No
Esophagus-GastroesophagealJunction	329	SH3BP5L	ENSG00000175137.10	1	0.000482469	0.00578963	12	0.02412	Yes	No
Esophagus-GastroesophagealJunction	329	ZNF672	ENSG00000171161.12	1	0.000951418	0.0104656	11	0.0293	Yes	No
Esophagus-GastroesophagealJunction	329	ZNF692	ENSG00000171163.15	1	0.000176884	0.00194572	11	0.0185354	Yes	No
Esophagus-GastroesophagealJunction	329	PGBD2	ENSG00000185220.11	1	0.00141034	0.0141034	10	0.0328856	Yes	No
Esophagus-GastroesophagealJunction	329	FAM110C	ENSG00000184731.5	2	0.00786321	0.102222	13	0.112268	No	No
Esophagus-GastroesophagealJunction	329	SH3YL1	ENSG00000035115.21	2	0.00144753	0.0246081	17	0.042483	Yes	No
Esophagus-GastroesophagealJunction	329	ACP1	ENSG00000143727.15	2	0.00011601	0.00197217	17	0.0186384	Yes	No
Esophagus-GastroesophagealJunction	329	ALKAL2	ENSG00000189292.15	2	0.00581444	0.0988455	17	0.109132	No	No
Esophagus-GastroesophagealJunction	329	TMEM18	ENSG00000151353.14	2	0.000105991	0.0023318	22	0.0193877	Yes	No
Esophagus-GastroesophagealJunction	329	SNTG2	ENSG00000172554.11	2	3.94817e-05	0.00110549	28	0.0168014	Yes	No
Esophagus-GastroesophagealJunction	329	TPO	ENSG00000115705.20	2	0.000399444	0.0111844	28	0.0301139	Yes	No
Esophagus-GastroesophagealJunction	329	AC141930.3	ENSG00000283766.1	2	0.0004075	0.010595	26	0.0294798	Yes	No
Esophagus-GastroesophagealJunction	329	PXDN	ENSG00000130508.10	2	0.000346593	0.00970461	28	0.0284296	Yes	No
Esophagus-GastroesophagealJunction	329	MYT1L	ENSG00000186487.17	2	0.000855512	0.0273764	32	0.0450021	Yes	No
Esophagus-GastroesophagealJunction	329	TSSC1	ENSG00000032389.12	2	0.000396369	0.0103056	26	0.0290972	Yes	No
Esophagus-GastroesophagealJunction	329	TRAPPC12	ENSG00000171853.15	2	1.66761e-05	0.00043358	26	0.0134013	Yes	No
Esophagus-GastroesophagealJunction	329	RP11-1293J14.1	ENSG00000271868.1	2	0.00183443	0.0440264	24	0.0600608	No	No
Esophagus-GastroesophagealJunction	329	ADI1	ENSG00000182551.13	2	0.00685987	0.171497	25	0.176862	No	No
Esophagus-GastroesophagealJunction	329	AC108488.4	ENSG00000242282.6	2	0.000545069	0.0130817	24	0.0318156	Yes	No
Esophagus-GastroesophagealJunction	329	RNASEH1	ENSG00000171865.9	2	6.84015e-05	0.00171004	25	0.0181344	Yes	No
Esophagus-GastroesophagealJunction	329	RPS7	ENSG00000171863.12	2	0.000176242	0.00440606	25	0.0226826	Yes	No
Esophagus-GastroesophagealJunction	329	COLEC11	ENSG00000118004.17	2	0.000131511	0.00328778	25	0.0210055	Yes	No
Esophagus-GastroesophagealJunction	329	ALLC	ENSG00000151360.9	2	0.000567076	0.0136098	24	0.032388	Yes	No
Esophagus-GastroesophagealJunction	329	DCDC2C	ENSG00000214866.8	2	0.00510945	0.127736	25	0.135831	No	No
Esophagus-GastroesophagealJunction	329	SOX11	ENSG00000176887.6	2	0.000350992	0.00807281	23	0.0268346	Yes	No
Esophagus-GastroesophagealJunction	329	LINC00487	ENSG00000205837.7	2	0.00121262	0.0266777	22	0.044326	Yes	No
Esophagus-GastroesophagealJunction	329	CMPK2	ENSG00000134326.11	2	0.0021639	0.0454419	21	0.0612947	No	No
Esophagus-GastroesophagealJunction	329	RSAD2	ENSG00000134321.11	2	0.0016858	0.0354018	21	0.0524227	No	No
Esophagus-GastroesophagealJunction	329	RNF144A	ENSG00000151692.14	2	0.0011773	0.0259007	22	0.0436129	Yes	No
Esophagus-GastroesophagealJunction	329	ID2	ENSG00000115738.9	2	6.54896e-05	0.00104783	16	0.0166025	Yes	No
Esophagus-GastroesophagealJunction	329	KIDINS220	ENSG00000134313.15	2	0.000323224	0.00549481	17	0.0238181	Yes	No
Esophagus-GastroesophagealJunction	329	MBOAT2	ENSG00000143797.11	2	0.000594062	0.0112872	19	0.0301815	Yes	No
Esophagus-GastroesophagealJunction	329	ASAP2	ENSG00000151693.9	2	0.00258492	0.0568682	22	0.0712368	No	No
Esophagus-GastroesophagealJunction	329	ITGB1BP1	ENSG00000119185.12	2	0.000146092	0.00306794	21	0.0207969	Yes	No
Esophagus-GastroesophagealJunction	329	CPSF3	ENSG00000119203.13	2	0.000228274	0.00479376	21	0.0230003	Yes	No
Esophagus-GastroesophagealJunction	329	IAH1	ENSG00000134330.18	2	0.000423711	0.00889793	21	0.0277421	Yes	No
Esophagus-GastroesophagealJunction	329	ADAM17	ENSG00000151694.12	2	0.000523132	0.0115089	22	0.0303832	Yes	No
Esophagus-GastroesophagealJunction	329	RP11-214N9.1	ENSG00000271855.1	2	0.000325389	0.00683316	21	0.0255319	Yes	No
Esophagus-GastroesophagealJunction	329	YWHAQ	ENSG00000134308.13	2	2.38035e-05	0.00054748	23	0.0141774	Yes	No
Esophagus-GastroesophagealJunction	329	RP11-521D12.5	ENSG00000243491.1	2	0.00350903	0.0771986	22	0.0895362	No	No
Esophagus-GastroesophagealJunction	329	TAF1B	ENSG00000115750.16	2	0.000502617	0.0125654	25	0.0313732	Yes	No
Esophagus-GastroesophagealJunction	329	RP11-95D17.1	ENSG00000269973.1	2	0.00276671	0.0691678	25	0.0822727	No	No
Esophagus-GastroesophagealJunction	329	GRHL1	ENSG00000134317.17	2	0.00053862	0.0134655	25	0.0322241	Yes	No
Esophagus-GastroesophagealJunction	329	RP11-254F7.2	ENSG00000260077.1	2	9.38497e-05	0.00234624	25	0.0194254	Yes	No
Esophagus-GastroesophagealJunction	329	KLF11	ENSG00000172059.10	2	1.95106e-05	0.000487766	25	0.0136461	Yes	No
Esophagus-GastroesophagealJunction	329	CYS1	ENSG00000205795.4	2	0.00320491	0.0833276	26	0.0949708	No	No
Esophagus-GastroesophagealJunction	329	RRM2	ENSG00000171848.13	2	0.0012851	0.0334125	26	0.0505646	No	No
Esophagus-GastroesophagealJunction	329	HPCAL1	ENSG00000115756.12	2	0.000429017	0.0111544	26	0.0300916	Yes	No
Esophagus-GastroesophagealJunction	329	ODC1	ENSG00000115758.12	2	0.00179138	0.0465759	26	0.0622175	No	No
Esophagus-GastroesophagealJunction	329	RP11-320M2.1	ENSG00000257135.5	2	0.000770478	0.0200324	26	0.0382785	Yes	No
Esophagus-GastroesophagealJunction	329	AC007249.3	ENSG00000217258.2	2	0.00184382	0.0479393	26	0.0634369	No	No
Esophagus-GastroesophagealJunction	329	NOL10	ENSG00000115761.15	2	0.00230653	0.0622764	27	0.0761295	No	No
Esophagus-GastroesophagealJunction	329	RN7SL832P	ENSG00000243819.4	2	0.000232025	0.00603266	26	0.0245031	Yes	No
Esophagus-GastroesophagealJunction	329	ATP6V1C2	ENSG00000143882.10	2	0.00143612	0.0373392	26	0.0540666	No	No
Esophagus-GastroesophagealJunction	329	RP11-791G15.2	ENSG00000272275.1	2	0.00024779	0.00644254	26	0.0249913	Yes	No
Esophagus-GastroesophagealJunction	329	PDIA6	ENSG00000143870.12	2	0.000127218	0.00330767	26	0.0210072	Yes	No
Esophagus-GastroesophagealJunction	329	LINC01954	ENSG00000271952.1	2	0.000446809	0.0107234	24	0.0296274	Yes	No
Esophagus-GastroesophagealJunction	329	KCNF1	ENSG00000162975.4	2	0.000318183	0.00763639	24	0.026455	Yes	No
Esophagus-GastroesophagealJunction	329	C2orf50	ENSG00000150873.11	2	0.000613108	0.0147146	24	0.0334267	Yes	No
Esophagus-GastroesophagealJunction	329	PQLC3	ENSG00000162976.12	2	0.00433401	0.104016	24	0.113891	No	No
Esophagus-GastroesophagealJunction	329	ROCK2	ENSG00000134318.13	2	0.000392396	0.0102023	26	0.0290049	Yes	No
Esophagus-GastroesophagealJunction	329	LINC00570	ENSG00000224177.6	2	0.00185329	0.0426258	23	0.0587316	No	No
Esophagus-GastroesophagealJunction	329	E2F6	ENSG00000169016.16	2	0.00014396	0.00316712	22	0.0208828	Yes	No
Esophagus-GastroesophagealJunction	329	GREB1	ENSG00000196208.13	2	0.000287008	0.00688818	24	0.0255895	Yes	No
Esophagus-GastroesophagealJunction	329	NTSR2	ENSG00000169006.6	2	0.00241384	0.0506906	21	0.0658916	No	No
Esophagus-GastroesophagealJunction	329	LPIN1	ENSG00000134324.11	2	0.00179125	0.0411988	23	0.057425	No	No
Esophagus-GastroesophagealJunction	329	TRIB2	ENSG00000071575.11	2	0.001604	0.0352879	22	0.0523251	No	No
Esophagus-GastroesophagealJunction	329	FAM84A	ENSG00000162981.13	2	0.00310601	0.0590142	19	0.073161	No	No
Esophagus-GastroesophagealJunction	329	NBAS	ENSG00000151779.12	2	0.000184632	0.00424653	23	0.0224698	Yes	No
Esophagus-GastroesophagealJunction	329	DDX1	ENSG00000079785.14	2	0.00212839	0.0425677	20	0.05867	No	No
Esophagus-GastroesophagealJunction	329	MYCN	ENSG00000134323.11	2	0.00063606	0.0120851	19	0.0309065	Yes	No
Esophagus-GastroesophagealJunction	329	FAM49A	ENSG00000197872.11	2	0.000297486	0.00565224	19	0.0239567	Yes	No
Esophagus-GastroesophagealJunction	329	RAD51AP2	ENSG00000214842.5	2	0.00215973	0.0410349	19	0.0572772	No	No
Esophagus-GastroesophagealJunction	329	VSNL1	ENSG00000163032.11	2	0.000753465	0.0150693	20	0.0337438	Yes	No
Esophagus-GastroesophagealJunction	329	SMC6	ENSG00000163029.15	2	4.26139e-06	8.52277e-05	20	0.00916458	Yes	Yes
Esophagus-GastroesophagealJunction	329	GEN1	ENSG00000178295.14	2	0.000264612	0.00529224	20	0.0236621	Yes	No
Esophagus-GastroesophagealJunction	329	KCNS3	ENSG00000170745.11	2	0.00314802	0.0755525	24	0.0880738	No	No
Esophagus-GastroesophagealJunction	329	RP11-111J6.2	ENSG00000260331.1	2	0.00233365	0.0466729	20	0.0622883	No	No
Esophagus-GastroesophagealJunction	329	RDH14	ENSG00000240857.1	2	0.00494496	0.103844	21	0.113745	No	No
Esophagus-GastroesophagealJunction	329	NT5C1B	ENSG00000185013.16	2	0.000287723	0.00604219	21	0.0245031	Yes	No
Esophagus-GastroesophagealJunction	329	LINC01376	ENSG00000236204.5	2	0.00031719	0.00792976	25	0.0267478	Yes	No
Esophagus-GastroesophagealJunction	329	OSR1	ENSG00000143867.6	2	0.00395549	0.0830652	21	0.0947452	No	No
Esophagus-GastroesophagealJunction	329	LINC00954	ENSG00000228784.7	2	0.00018777	0.00394318	21	0.0219804	Yes	No
Esophagus-GastroesophagealJunction	329	TTC32	ENSG00000183891.5	2	0.00265716	0.0558004	21	0.0702685	No	No
Esophagus-GastroesophagealJunction	329	WDR35	ENSG00000118965.14	2	0.00650892	0.136687	21	0.144193	No	No
Esophagus-GastroesophagealJunction	329	MATN3	ENSG00000132031.12	2	0.00249225	0.0523373	21	0.0673454	No	No
Esophagus-GastroesophagealJunction	329	LAPTM4A	ENSG00000068697.6	2	0.0003603	0.00756631	21	0.0263765	Yes	No
Esophagus-GastroesophagealJunction	329	SDC1	ENSG00000115884.10	2	2.82754e-05	0.000593784	21	0.0143052	Yes	No
Esophagus-GastroesophagealJunction	329	PUM2	ENSG00000055917.15	2	0.0005369	0.0118118	22	0.0306731	Yes	No
Esophagus-GastroesophagealJunction	329	RHOB	ENSG00000143878.9	2	0.000721708	0.0151559	21	0.0338254	Yes	No
Esophagus-GastroesophagealJunction	329	HS1BP3	ENSG00000118960.12	2	0.00203149	0.0406299	20	0.0569295	No	No
Esophagus-GastroesophagealJunction	329	RP11-130L8.2	ENSG00000269976.1	2	0.00165281	0.0314033	19	0.0487104	Yes	No
Esophagus-GastroesophagealJunction	329	GDF7	ENSG00000143869.6	2	0.00384388	0.0691899	18	0.0822917	No	No
Esophagus-GastroesophagealJunction	329	LDAH	ENSG00000118961.14	2	0.0015018	0.0285342	19	0.0460976	Yes	No
Esophagus-GastroesophagealJunction	329	APOB	ENSG00000084674.14	2	0.0028933	0.0462929	16	0.0619874	No	No
Esophagus-GastroesophagealJunction	329	KLHL29	ENSG00000119771.14	2	0.00144878	0.0275268	19	0.0451484	Yes	No
Esophagus-GastroesophagealJunction	329	RP11-557N21.1	ENSG00000283031.1	2	0.000454648	0.00772901	17	0.0265591	Yes	No
Esophagus-GastroesophagealJunction	329	ATAD2B	ENSG00000119778.14	2	6.13845e-05	0.00110492	18	0.0168014	Yes	No
Esophagus-GastroesophagealJunction	329	UBXN2A	ENSG00000173960.13	2	0.000730563	0.0131501	18	0.0319204	Yes	No
Esophagus-GastroesophagealJunction	329	MFSD2B	ENSG00000205639.9	2	0.000262811	0.00446779	17	0.022699	Yes	No
Esophagus-GastroesophagealJunction	329	WDCP	ENSG00000163026.11	2	0.000721492	0.0122654	17	0.0310384	Yes	No
Esophagus-GastroesophagealJunction	329	FKBP1B	ENSG00000119782.13	2	0.000688344	0.0117019	17	0.0305589	Yes	No
Esophagus-GastroesophagealJunction	329	SF3B6	ENSG00000115128.6	2	0.00309093	0.0525457	17	0.0675347	No	No
Esophagus-GastroesophagealJunction	329	FAM228B	ENSG00000219626.8	2	0.00285871	0.048598	17	0.0640575	No	No
Esophagus-GastroesophagealJunction	329	TP53I3	ENSG00000115129.13	2	0.000832633	0.0141548	17	0.03294	Yes	No
Esophagus-GastroesophagealJunction	329	PFN4	ENSG00000176732.6	2	0.000814733	0.0138505	17	0.0326149	Yes	No
Esophagus-GastroesophagealJunction	329	FAM228A	ENSG00000186453.12	2	0.000683542	0.0116202	17	0.0304679	Yes	No
Esophagus-GastroesophagealJunction	329	ITSN2	ENSG00000198399.14	2	0.00104545	0.0177726	17	0.0361663	Yes	No
Esophagus-GastroesophagealJunction	329	NCOA1	ENSG00000084676.15	2	0.00525068	0.0892616	17	0.100269	No	No
Esophagus-GastroesophagealJunction	329	PTRHD1	ENSG00000184924.5	2	0.000329333	0.00461066	14	0.0227819	Yes	No
Esophagus-GastroesophagealJunction	329	CENPO	ENSG00000138092.10	2	0.000259085	0.00362719	14	0.0215176	Yes	No
Esophagus-GastroesophagealJunction	329	ADCY3	ENSG00000138031.14	2	9.93896e-06	0.000139145	14	0.0105172	Yes	No
Esophagus-GastroesophagealJunction	329	DNAJC27	ENSG00000115137.11	2	0.00679054	0.0950676	14	0.105661	No	No
Esophagus-GastroesophagealJunction	329	EFR3B	ENSG00000084710.13	2	0.00138888	0.0194444	14	0.0377546	Yes	No
Esophagus-GastroesophagealJunction	329	POMC	ENSG00000115138.10	2	0.00644591	0.0837968	13	0.0954007	No	No
Esophagus-GastroesophagealJunction	329	DNMT3A	ENSG00000119772.16	2	0.000358685	0.00466291	13	0.0228418	Yes	No
Esophagus-GastroesophagealJunction	329	AC012074.2	ENSG00000235072.2	2	0.00239874	0.0311836	13	0.0485197	Yes	No
Esophagus-GastroesophagealJunction	329	DTNB	ENSG00000138101.18	2	9.23158e-05	0.00138474	15	0.0174303	Yes	No
Esophagus-GastroesophagealJunction	329	ASXL2	ENSG00000143970.16	2	0.000307714	0.00461571	15	0.0227819	Yes	No
Esophagus-GastroesophagealJunction	329	KIF3C	ENSG00000084731.14	2	0.00158318	0.0221645	14	0.0402794	Yes	No
Esophagus-GastroesophagealJunction	329	RAB10	ENSG00000084733.10	2	0.00110862	0.0144121	13	0.0331537	Yes	No
Esophagus-GastroesophagealJunction	329	GAREM2	ENSG00000157833.12	2	0.00180129	0.0234168	13	0.0414614	Yes	No
Esophagus-GastroesophagealJunction	329	HADHA	ENSG00000084754.10	2	0.000191049	0.00248364	13	0.019527	Yes	No
Esophagus-GastroesophagealJunction	329	HADHB	ENSG00000138029.13	2	0.00124028	0.0161236	13	0.0347089	Yes	No
Esophagus-GastroesophagealJunction	329	ADGRF3	ENSG00000173567.14	2	0.000514645	0.00669039	13	0.025371	Yes	No
Esophagus-GastroesophagealJunction	329	SELENOI	ENSG00000138018.17	2	0.0129164	0.154996	12	0.16127	No	No
Esophagus-GastroesophagealJunction	329	DRC1	ENSG00000157856.10	2	4.09209e-05	0.00049105	12	0.0136555	Yes	No
Esophagus-GastroesophagealJunction	329	OTOF	ENSG00000115155.16	2	0.000119484	0.00155329	13	0.0178342	Yes	No
Esophagus-GastroesophagealJunction	329	C2orf70	ENSG00000173557.14	2	0.00131647	0.0157976	12	0.0344152	Yes	No
Esophagus-GastroesophagealJunction	329	CIB4	ENSG00000157884.10	2	0.000318986	0.00414682	13	0.0223672	Yes	No
Esophagus-GastroesophagealJunction	329	KCNK3	ENSG00000171303.6	2	0.0143355	0.172026	12	0.177377	No	No
Esophagus-GastroesophagealJunction	329	SLC35F6	ENSG00000213699.8	2	0.0138694	0.166433	12	0.172113	No	No
Esophagus-GastroesophagealJunction	329	CENPA	ENSG00000115163.14	2	0.00221653	0.0265984	12	0.0442595	Yes	No
Esophagus-GastroesophagealJunction	329	DPYSL5	ENSG00000157851.16	2	0.00311941	0.0374329	12	0.0541489	No	No
Esophagus-GastroesophagealJunction	329	MAPRE3	ENSG00000084764.10	2	0.000291428	0.00320571	11	0.0209395	Yes	No
Esophagus-GastroesophagealJunction	329	TMEM214	ENSG00000119777.18	2	0.000630938	0.00694032	11	0.0256276	Yes	No
Esophagus-GastroesophagealJunction	329	AGBL5	ENSG00000084693.15	2	0.000750258	0.00825283	11	0.0270037	Yes	No
Esophagus-GastroesophagealJunction	329	OST4	ENSG00000228474.5	2	0.00619265	0.0681192	11	0.0813233	No	No
Esophagus-GastroesophagealJunction	329	EMILIN1	ENSG00000138080.13	2	0.0066709	0.0733798	11	0.0860751	No	No
Esophagus-GastroesophagealJunction	329	KHK	ENSG00000138030.12	2	0.00974846	0.107233	11	0.116826	No	No
Esophagus-GastroesophagealJunction	329	CGREF1	ENSG00000138028.15	2	0.00185206	0.0203727	11	0.038588	Yes	No
Esophagus-GastroesophagealJunction	329	ABHD1	ENSG00000143994.13	2	0.000131374	0.00144512	11	0.0176755	Yes	No
Esophagus-GastroesophagealJunction	329	PREB	ENSG00000138073.13	2	0.00218865	0.0240751	11	0.042007	Yes	No
Esophagus-GastroesophagealJunction	329	SLC5A6	ENSG00000138074.14	2	0.000865933	0.0103912	12	0.0292309	Yes	No
Esophagus-GastroesophagealJunction	329	ATRAID	ENSG00000138085.16	2	0.00133389	0.0160067	12	0.0346035	Yes	No
Esophagus-GastroesophagealJunction	329	CAD	ENSG00000084774.13	2	0.000350746	0.00420896	12	0.0224351	Yes	No
Esophagus-GastroesophagealJunction	329	SLC30A3	ENSG00000115194.10	2	0.00788376	0.0946051	12	0.105239	No	No
Esophagus-GastroesophagealJunction	329	DNAJC5G	ENSG00000163793.12	2	0.000544839	0.00653807	12	0.025147	Yes	No
Esophagus-GastroesophagealJunction	329	TRIM54	ENSG00000138100.13	2	0.0106547	0.127856	12	0.135937	No	No
Esophagus-GastroesophagealJunction	329	UCN	ENSG00000163794.6	2	0.00101411	0.0121693	12	0.0309588	Yes	No
Esophagus-GastroesophagealJunction	329	MPV17	ENSG00000115204.14	2	0.000388565	0.00466278	12	0.0228418	Yes	No
Esophagus-GastroesophagealJunction	329	GTF3C2	ENSG00000115207.13	2	0.000195065	0.00234078	12	0.0194144	Yes	No
Esophagus-GastroesophagealJunction	329	EIF2B4	ENSG00000115211.15	2	2.02829e-07	2.43394e-06	12	0.00636581	Yes	Yes
Esophagus-GastroesophagealJunction	329	SNX17	ENSG00000115234.10	2	0.000117654	0.00141185	12	0.0175316	Yes	No
Esophagus-GastroesophagealJunction	329	ZNF513	ENSG00000163795.13	2	0.000497781	0.00597337	12	0.0244244	Yes	No
Esophagus-GastroesophagealJunction	329	PPM1G	ENSG00000115241.10	2	9.2396e-05	0.00110875	12	0.0168014	Yes	No
Esophagus-GastroesophagealJunction	329	NRBP1	ENSG00000115216.13	2	0.000684017	0.00820821	12	0.0269659	Yes	No
Esophagus-GastroesophagealJunction	329	KRTCAP3	ENSG00000157992.12	2	7.91199e-06	9.49439e-05	12	0.00937928	Yes	Yes
Esophagus-GastroesophagealJunction	329	IFT172	ENSG00000138002.14	2	0.00296014	0.0384818	13	0.0550507	No	No
Esophagus-GastroesophagealJunction	329	FNDC4	ENSG00000115226.9	2	0.00126288	0.0151546	12	0.0338254	Yes	No
Esophagus-GastroesophagealJunction	329	GCKR	ENSG00000084734.8	2	0.000288266	0.0034592	12	0.021248	Yes	No
Esophagus-GastroesophagealJunction	329	C2orf16	ENSG00000221843.4	2	0.000612886	0.00796752	13	0.0267531	Yes	No
Esophagus-GastroesophagealJunction	329	ZNF512	ENSG00000243943.9	2	1.02505e-05	0.000133256	13	0.0102586	Yes	No
Esophagus-GastroesophagealJunction	329	CCDC121	ENSG00000176714.9	2	0.000914916	0.0118939	13	0.0307679	Yes	No
Esophagus-GastroesophagealJunction	329	GPN1	ENSG00000198522.13	2	0.00178207	0.0231669	13	0.04123	Yes	No
Esophagus-GastroesophagealJunction	329	SUPT7L	ENSG00000119760.15	2	0.00240673	0.0312876	13	0.0486129	Yes	No
Esophagus-GastroesophagealJunction	329	SLC4A1AP	ENSG00000163798.13	2	0.00101981	0.0132575	13	0.0320071	Yes	No
Esophagus-GastroesophagealJunction	329	LINC01460	ENSG00000205334.2	2	0.00516322	0.0671219	13	0.0803977	No	No
Esophagus-GastroesophagealJunction	329	MRPL33	ENSG00000243147.7	2	6.19031e-05	0.000804741	13	0.0154228	Yes	No
Esophagus-GastroesophagealJunction	329	RBKS	ENSG00000171174.13	2	0.00795247	0.111335	14	0.120623	No	No
Esophagus-GastroesophagealJunction	329	BRE	ENSG00000158019.20	2	0.00238285	0.0428913	18	0.0589961	No	No
Esophagus-GastroesophagealJunction	329	FOSL2	ENSG00000075426.11	2	0.000102433	0.00163893	16	0.0179942	Yes	No
Esophagus-GastroesophagealJunction	329	RP11-373D23.3	ENSG00000270210.1	2	0.00350345	0.0560553	16	0.0705189	No	No
Esophagus-GastroesophagealJunction	329	PLB1	ENSG00000163803.12	2	0.00337033	0.0640364	19	0.0775818	No	No
Esophagus-GastroesophagealJunction	329	PPP1CB	ENSG00000213639.9	2	0.000888537	0.0168822	19	0.0353818	Yes	No
Esophagus-GastroesophagealJunction	329	SPDYA	ENSG00000163806.15	2	0.00645306	0.129061	20	0.137059	No	No
Esophagus-GastroesophagealJunction	329	TRMT61B	ENSG00000171103.10	2	0.00269642	0.0539283	20	0.0686927	No	No
Esophagus-GastroesophagealJunction	329	WDR43	ENSG00000163811.11	2	0.00154706	0.0309412	20	0.0482841	Yes	No
Esophagus-GastroesophagealJunction	329	TOGARAM2	ENSG00000189350.12	2	0.00220236	0.0440473	20	0.0600706	No	No
Esophagus-GastroesophagealJunction	329	C2orf71	ENSG00000179270.6	2	0.00317111	0.0634222	20	0.0771026	No	No
Esophagus-GastroesophagealJunction	329	CLIP4	ENSG00000115295.19	2	0.00198646	0.0417156	21	0.0579484	No	No
Esophagus-GastroesophagealJunction	329	ALK	ENSG00000171094.16	2	1.53454e-05	0.00042967	28	0.0134013	Yes	No
Esophagus-GastroesophagealJunction	329	YPEL5	ENSG00000119801.12	2	0.000117539	0.00246832	21	0.019527	Yes	No
Esophagus-GastroesophagealJunction	329	LBH	ENSG00000213626.11	2	0.000162657	0.0037411	23	0.0216736	Yes	No
Esophagus-GastroesophagealJunction	329	LINC01936	ENSG00000235997.2	2	0.000118411	0.00260504	22	0.0198129	Yes	No
Esophagus-GastroesophagealJunction	329	LCLAT1	ENSG00000172954.13	2	0.000393252	0.00904479	23	0.0278476	Yes	No
Esophagus-GastroesophagealJunction	329	GALNT14	ENSG00000158089.14	2	0.00476962	0.0953924	20	0.105935	No	No
Esophagus-GastroesophagealJunction	329	CAPN14	ENSG00000214711.9	2	0.00067168	0.0127619	19	0.0315707	Yes	No
Esophagus-GastroesophagealJunction	329	EHD3	ENSG00000013016.15	2	0.00317579	0.0571642	18	0.0714805	No	No
Esophagus-GastroesophagealJunction	329	MEMO1	ENSG00000162959.13	2	0.00213792	0.0342068	16	0.0513023	No	No
Esophagus-GastroesophagealJunction	329	DPY30	ENSG00000162961.13	2	0.000260493	0.00390739	15	0.0219092	Yes	No
Esophagus-GastroesophagealJunction	329	SPAST	ENSG00000021574.11	2	0.000501168	0.00801869	16	0.026776	Yes	No
Esophagus-GastroesophagealJunction	329	RP11-563N4.1	ENSG00000272716.1	2	0.00036359	0.00545385	15	0.0237646	Yes	No
Esophagus-GastroesophagealJunction	329	SLC30A6	ENSG00000152683.14	2	0.00521002	0.0833604	16	0.0949958	No	No
Esophagus-GastroesophagealJunction	329	NLRC4	ENSG00000091106.18	2	0.0085574	0.128361	15	0.136405	No	No
Esophagus-GastroesophagealJunction	329	YIPF4	ENSG00000119820.10	2	0.000340309	0.00510463	15	0.0234286	Yes	No
Esophagus-GastroesophagealJunction	329	AL133245.2	ENSG00000272754.1	2	0.000488003	0.00683204	14	0.0255319	Yes	No
Esophagus-GastroesophagealJunction	329	BIRC6	ENSG00000115760.13	2	0.00149989	0.0254982	17	0.0432116	Yes	No
Esophagus-GastroesophagealJunction	329	TTC27	ENSG00000018699.11	2	0.00482732	0.0868918	18	0.0981556	No	No
Esophagus-GastroesophagealJunction	329	LTBP1	ENSG00000049323.15	2	0.00318964	0.0829307	26	0.0946223	No	No
Esophagus-GastroesophagealJunction	329	RASGRP3	ENSG00000152689.17	2	0.000368605	0.00884651	24	0.0277305	Yes	No
Esophagus-GastroesophagealJunction	329	FAM98A	ENSG00000119812.18	2	0.00167919	0.0403006	24	0.0566955	No	No
Esophagus-GastroesophagealJunction	329	RP11-490M8.1	ENSG00000260025.1	2	0.000368756	0.0084814	23	0.027288	Yes	No
Esophagus-GastroesophagealJunction	329	CRIM1	ENSG00000150938.9	2	0.000723398	0.0180849	25	0.0364739	Yes	No
Esophagus-GastroesophagealJunction	329	FEZ2	ENSG00000171055.14	2	0.00523741	0.12046	23	0.129185	No	No
Esophagus-GastroesophagealJunction	329	VIT	ENSG00000205221.12	2	1.38291e-05	0.00031807	23	0.0130984	Yes	No
Esophagus-GastroesophagealJunction	329	STRN	ENSG00000115808.11	2	0.000514099	0.0118243	23	0.0306745	Yes	No
Esophagus-GastroesophagealJunction	329	HEATR5B	ENSG00000008869.11	2	0.000130629	0.00287383	22	0.0203152	Yes	No
Esophagus-GastroesophagealJunction	329	GPATCH11	ENSG00000152133.14	2	0.000259628	0.00545219	21	0.0237646	Yes	No
Esophagus-GastroesophagealJunction	329	EIF2AK2	ENSG00000055332.16	2	0.00018272	0.00383712	21	0.0217628	Yes	No
Esophagus-GastroesophagealJunction	329	CEBPZOS	ENSG00000218739.9	2	0.00064761	0.0135998	21	0.032388	Yes	No
Esophagus-GastroesophagealJunction	329	CEBPZ	ENSG00000115816.14	2	0.000550541	0.0115614	21	0.0304323	Yes	No
Esophagus-GastroesophagealJunction	329	NDUFAF7	ENSG00000003509.15	2	0.00118571	0.0248998	21	0.042743	Yes	No
Esophagus-GastroesophagealJunction	329	PRKD3	ENSG00000115825.9	2	0.00455472	0.100204	22	0.110388	No	No
Esophagus-GastroesophagealJunction	329	AC007391.2	ENSG00000232028.1	2	0.000425312	0.00893156	21	0.0277543	Yes	No
Esophagus-GastroesophagealJunction	329	QPCT	ENSG00000115828.15	2	0.000107769	0.00226316	21	0.0192677	Yes	No
Esophagus-GastroesophagealJunction	329	CDC42EP3	ENSG00000163171.7	2	0.00738574	0.1551	21	0.161339	No	No
Esophagus-GastroesophagealJunction	329	LINC00211	ENSG00000237803.5	2	0.000667413	0.0133483	20	0.032092	Yes	No
Esophagus-GastroesophagealJunction	329	RMDN2	ENSG00000115841.19	2	0.0011852	0.023704	20	0.0416965	Yes	No
Esophagus-GastroesophagealJunction	329	CYP1B1	ENSG00000138061.11	2	0.00147476	0.0294953	20	0.0470212	Yes	No
Esophagus-GastroesophagealJunction	329	ATL2	ENSG00000119787.13	2	0.00235378	0.0447218	19	0.0606575	No	No
Esophagus-GastroesophagealJunction	329	AC016995.3	ENSG00000231367.5	2	0.00118913	0.0214043	18	0.0396466	Yes	No
Esophagus-GastroesophagealJunction	329	HNRNPLL	ENSG00000143889.15	2	0.00119786	0.0203635	17	0.0385775	Yes	No
Esophagus-GastroesophagealJunction	329	GALM	ENSG00000143891.16	2	0.00767789	0.130524	17	0.138337	No	No
Esophagus-GastroesophagealJunction	329	SRSF7	ENSG00000115875.18	2	0.00066749	0.0106798	16	0.0295915	Yes	No
Esophagus-GastroesophagealJunction	329	GEMIN6	ENSG00000152147.10	2	0.00138169	0.022107	16	0.0402412	Yes	No
Esophagus-GastroesophagealJunction	329	DHX57	ENSG00000163214.20	2	4.95044e-05	0.00079207	16	0.0153446	Yes	No
Esophagus-GastroesophagealJunction	329	MORN2	ENSG00000188010.12	2	0.00777363	0.116604	15	0.125538	No	No
Esophagus-GastroesophagealJunction	329	ARHGEF33	ENSG00000214694.10	2	0.000331126	0.00496688	15	0.0232151	Yes	No
Esophagus-GastroesophagealJunction	329	SOS1	ENSG00000115904.12	2	0.00307576	0.0492121	16	0.0646052	No	No
Esophagus-GastroesophagealJunction	329	MAP4K3	ENSG00000011566.14	2	0.000986667	0.0167733	17	0.0352939	Yes	No
Esophagus-GastroesophagealJunction	329	TMEM178A	ENSG00000152154.10	2	0.000403462	0.00605193	15	0.0245031	Yes	No
Esophagus-GastroesophagealJunction	329	THUMPD2	ENSG00000138050.14	2	0.000228825	0.00343238	15	0.0212388	Yes	No
Esophagus-GastroesophagealJunction	329	SLC8A1	ENSG00000183023.18	2	0.000434572	0.00956059	22	0.0282935	Yes	No
Esophagus-GastroesophagealJunction	329	LINC01914	ENSG00000234362.5	2	0.00245832	0.0565414	23	0.0709433	No	No
Esophagus-GastroesophagealJunction	329	PKDCC	ENSG00000162878.12	2	0.000668556	0.0153768	23	0.0339911	Yes	No
Esophagus-GastroesophagealJunction	329	EML4	ENSG00000143924.18	2	0.00141226	0.0338941	24	0.0510284	No	No
Esophagus-GastroesophagealJunction	329	COX7A2L	ENSG00000115944.14	2	0.00182002	0.0418605	23	0.0580719	No	No
Esophagus-GastroesophagealJunction	329	MTA3	ENSG00000057935.13	2	0.000126072	0.00315179	25	0.0208719	Yes	No
Esophagus-GastroesophagealJunction	329	OXER1	ENSG00000162881.6	2	0.00186923	0.0392538	21	0.0557737	No	No
Esophagus-GastroesophagealJunction	329	HAAO	ENSG00000162882.14	2	0.00206955	0.0434606	21	0.0595403	No	No
Esophagus-GastroesophagealJunction	329	LINC01819	ENSG00000231826.5	2	0.00126558	0.0265772	21	0.0442452	Yes	No
Esophagus-GastroesophagealJunction	329	AC093609.1	ENSG00000230587.1	2	0.00319124	0.067016	21	0.0803144	No	No
Esophagus-GastroesophagealJunction	329	ZFP36L2	ENSG00000152518.7	2	0.00147273	0.0309273	21	0.0482785	Yes	No
Esophagus-GastroesophagealJunction	329	LINC01126	ENSG00000279873.2	2	0.000518523	0.010889	21	0.0297902	Yes	No
Esophagus-GastroesophagealJunction	329	THADA	ENSG00000115970.18	2	0.000248503	0.00596406	24	0.0244142	Yes	No
Esophagus-GastroesophagealJunction	329	PLEKHH2	ENSG00000152527.13	2	0.000620998	0.013662	22	0.0324049	Yes	No
Esophagus-GastroesophagealJunction	329	C1GALT1C1L	ENSG00000223658.7	2	0.00149812	0.0314605	21	0.0487698	Yes	No
Esophagus-GastroesophagealJunction	329	DYNC2LI1	ENSG00000138036.18	2	0.000565914	0.0118842	21	0.0307607	Yes	No
Esophagus-GastroesophagealJunction	329	ABCG5	ENSG00000138075.11	2	0.000986426	0.0207149	21	0.038962	Yes	No
Esophagus-GastroesophagealJunction	329	LRPPRC	ENSG00000138095.18	2	0.000177091	0.00371891	21	0.0216303	Yes	No
Esophagus-GastroesophagealJunction	329	PPM1B	ENSG00000138032.20	2	0.000118575	0.00249008	21	0.019527	Yes	No
Esophagus-GastroesophagealJunction	329	SLC3A1	ENSG00000138079.13	2	0.000893382	0.0196544	22	0.0379135	Yes	No
Esophagus-GastroesophagealJunction	329	PREPL	ENSG00000138078.15	2	0.0012437	0.0273615	22	0.0449902	Yes	No
Esophagus-GastroesophagealJunction	329	CAMKMT	ENSG00000143919.14	2	0.000457023	0.0114256	25	0.0302992	Yes	No
Esophagus-GastroesophagealJunction	329	SIX2	ENSG00000170577.7	2	0.00159546	0.0335046	21	0.0506671	No	No
Esophagus-GastroesophagealJunction	329	SRBD1	ENSG00000068784.12	2	0.00305896	0.0703561	23	0.083295	No	No
Esophagus-GastroesophagealJunction	329	PRKCE	ENSG00000171132.13	2	0.000604319	0.0163166	27	0.0348908	Yes	No
Esophagus-GastroesophagealJunction	329	EPAS1	ENSG00000116016.13	2	0.000376914	0.0082921	22	0.0270248	Yes	No
Esophagus-GastroesophagealJunction	329	ATP6V1E2	ENSG00000250565.6	2	0.000572718	0.0125998	22	0.031406	Yes	No
Esophagus-GastroesophagealJunction	329	RHOQ	ENSG00000119729.11	2	6.62727e-05	0.001458	22	0.0177079	Yes	No
Esophagus-GastroesophagealJunction	329	PIGF	ENSG00000151665.12	2	0.00105482	0.0232061	22	0.0412747	Yes	No
Esophagus-GastroesophagealJunction	329	CRIPT	ENSG00000119878.5	2	0.000730816	0.0160779	22	0.0346577	Yes	No
Esophagus-GastroesophagealJunction	329	SOCS5	ENSG00000171150.7	2	0.000389635	0.00857197	22	0.0273645	Yes	No
Esophagus-GastroesophagealJunction	329	RP11-333I13.1	ENSG00000260977.1	2	0.00117169	0.0246055	21	0.042483	Yes	No
Esophagus-GastroesophagealJunction	329	LINC01118	ENSG00000222005.8	2	0.00857035	0.179977	21	0.184981	No	No
Esophagus-GastroesophagealJunction	329	LINC01119	ENSG00000239332.5	2	2.47643e-05	0.000520049	21	0.0139488	Yes	No
Esophagus-GastroesophagealJunction	329	MCFD2	ENSG00000180398.11	2	0.00681306	0.143074	21	0.150051	No	No
Esophagus-GastroesophagealJunction	329	TTC7A	ENSG00000068724.15	2	8.11496e-05	0.00178529	22	0.018155	Yes	No
Esophagus-GastroesophagealJunction	329	CALM2	ENSG00000143933.16	2	0.00026027	0.00520541	20	0.0235584	Yes	No
Esophagus-GastroesophagealJunction	329	AC073283.4	ENSG00000234690.6	2	3.91482e-05	0.000822113	21	0.0154427	Yes	No
Esophagus-GastroesophagealJunction	329	EPCAM	ENSG00000119888.10	2	0.000409197	0.00777473	19	0.0266021	Yes	No
Esophagus-GastroesophagealJunction	329	MSH2	ENSG00000095002.13	2	0.000237656	0.00475313	20	0.0229516	Yes	No
Esophagus-GastroesophagealJunction	329	KCNK12	ENSG00000184261.4	2	0.00581656	0.116331	20	0.125305	No	No
Esophagus-GastroesophagealJunction	329	MSH6	ENSG00000116062.14	2	0.00411492	0.0864134	21	0.0977376	No	No
Esophagus-GastroesophagealJunction	329	FBXO11	ENSG00000138081.20	2	0.000501476	0.010531	21	0.0293759	Yes	No
Esophagus-GastroesophagealJunction	329	FOXN2	ENSG00000170802.15	2	0.011914	0.23828	20	0.241471	No	No
Esophagus-GastroesophagealJunction	329	RP11-191L17.1	ENSG00000272663.1	2	6.89793e-05	0.00144857	21	0.0176788	Yes	No
Esophagus-GastroesophagealJunction	329	PPP1R21	ENSG00000162869.15	2	0.000150792	0.00331743	22	0.0210226	Yes	No
Esophagus-GastroesophagealJunction	329	STON1	ENSG00000243244.5	2	0.00284184	0.0625205	22	0.0763379	No	No
Esophagus-GastroesophagealJunction	329	GTF2A1L	ENSG00000242441.7	2	0.000685796	0.0150875	22	0.0337575	Yes	No
Esophagus-GastroesophagealJunction	329	LHCGR	ENSG00000138039.14	2	0.00190728	0.0400529	21	0.0564705	No	No
Esophagus-GastroesophagealJunction	329	STON1-GTF2A1L	ENSG00000068781.21	2	0.000374047	0.00785499	21	0.0266698	Yes	No
Esophagus-GastroesophagealJunction	329	RP11-460M2.1	ENSG00000282890.1	2	0.00166236	0.0448836	27	0.0607945	No	No
Esophagus-GastroesophagealJunction	329	FSHR	ENSG00000170820.11	2	5.6875e-05	0.00130812	23	0.0172121	Yes	No
Esophagus-GastroesophagealJunction	329	NRXN1	ENSG00000179915.22	2	0.000234731	0.00798086	34	0.0267592	Yes	No
Esophagus-GastroesophagealJunction	329	ASB3	ENSG00000115239.21	2	0.000390702	0.00976754	25	0.0285015	Yes	No
Esophagus-GastroesophagealJunction	329	CHAC2	ENSG00000143942.4	2	0.000490186	0.0102939	21	0.0290965	Yes	No
Esophagus-GastroesophagealJunction	329	ERLEC1	ENSG00000068912.13	2	0.000156662	0.00344656	22	0.0212395	Yes	No
Esophagus-GastroesophagealJunction	329	GPR75	ENSG00000119737.5	2	0.00247424	0.0519589	21	0.0670101	No	No
Esophagus-GastroesophagealJunction	329	PSME4	ENSG00000068878.14	2	6.08575e-05	0.00133886	22	0.0173135	Yes	No
Esophagus-GastroesophagealJunction	329	ACYP2	ENSG00000170634.12	2	0.00391994	0.0940786	24	0.104753	No	No
Esophagus-GastroesophagealJunction	329	RP11-477N3.1	ENSG00000272156.1	2	1.24263e-05	0.000260952	21	0.0123084	Yes	No
Esophagus-GastroesophagealJunction	329	TSPYL6	ENSG00000178021.10	2	0.00285906	0.0571811	20	0.0714963	No	No
Esophagus-GastroesophagealJunction	329	C2orf73	ENSG00000177994.15	2	0.000592902	0.011858	20	0.0307208	Yes	No
Esophagus-GastroesophagealJunction	329	SPTBN1	ENSG00000115306.15	2	0.000204648	0.00429761	21	0.0225628	Yes	No
Esophagus-GastroesophagealJunction	329	EML6	ENSG00000214595.11	2	1.8808e-07	3.94967e-06	21	0.00636581	Yes	Yes
Esophagus-GastroesophagealJunction	329	RTN4	ENSG00000115310.17	2	0.00371846	0.0743691	20	0.0869983	No	No
Esophagus-GastroesophagealJunction	329	CLHC1	ENSG00000162994.15	2	0.00187935	0.037587	20	0.0542917	No	No
Esophagus-GastroesophagealJunction	329	RPS27A	ENSG00000143947.13	2	0.00258553	0.049125	19	0.0645231	No	No
Esophagus-GastroesophagealJunction	329	MTIF2	ENSG00000085760.14	2	0.0115566	0.231132	20	0.234551	No	No
Esophagus-GastroesophagealJunction	329	CCDC88A	ENSG00000115355.15	2	0.00111837	0.0223674	20	0.0404585	Yes	No
Esophagus-GastroesophagealJunction	329	CFAP36	ENSG00000163001.11	2	0.000753101	0.0143089	19	0.0331057	Yes	No
Esophagus-GastroesophagealJunction	329	PPP4R3B	ENSG00000275052.4	2	3.39046e-05	0.000678092	20	0.0147631	Yes	No
Esophagus-GastroesophagealJunction	329	PNPT1	ENSG00000138035.14	2	0.00165025	0.0330049	20	0.0502323	No	No
Esophagus-GastroesophagealJunction	329	EFEMP1	ENSG00000115380.19	2	5.23101e-05	0.000993892	19	0.0163494	Yes	No
Esophagus-GastroesophagealJunction	329	RP11-481J13.1	ENSG00000272180.1	2	0.0017242	0.0362083	21	0.0531515	No	No
Esophagus-GastroesophagealJunction	329	CCDC85A	ENSG00000055813.5	2	0.0149202	0.328244	22	0.32989	No	No
Esophagus-GastroesophagealJunction	329	VRK2	ENSG00000028116.16	2	0.000329225	0.00658451	20	0.0251871	Yes	No
Esophagus-GastroesophagealJunction	329	FANCL	ENSG00000115392.11	2	0.00737398	0.132732	18	0.140474	No	No
Esophagus-GastroesophagealJunction	329	BCL11A	ENSG00000119866.20	2	0.00372499	0.0595999	16	0.0736902	No	No
Esophagus-GastroesophagealJunction	329	PAPOLG	ENSG00000115421.12	2	0.000311343	0.00467015	15	0.0228519	Yes	No
Esophagus-GastroesophagealJunction	329	REL	ENSG00000162924.13	2	0.000354991	0.00532486	15	0.0236903	Yes	No
Esophagus-GastroesophagealJunction	329	PUS10	ENSG00000162927.13	2	0.00238457	0.0357686	15	0.0527273	No	No
Esophagus-GastroesophagealJunction	329	PEX13	ENSG00000162928.8	2	0.0122536	0.17155	14	0.176907	No	No
Esophagus-GastroesophagealJunction	329	KIAA1841	ENSG00000162929.13	2	0.000117384	0.00164338	14	0.0179942	Yes	No
Esophagus-GastroesophagealJunction	329	C2orf74	ENSG00000237651.6	2	0.00456561	0.0639186	14	0.0775137	No	No
Esophagus-GastroesophagealJunction	329	RP11-493E12.1	ENSG00000271889.1	2	0.00161561	0.0226185	14	0.0407018	Yes	No
Esophagus-GastroesophagealJunction	329	AHSA2	ENSG00000173209.22	2	0.00394689	0.0513095	13	0.06643	No	No
Esophagus-GastroesophagealJunction	329	USP34	ENSG00000115464.14	2	0.00910502	0.14568	16	0.152458	No	No
Esophagus-GastroesophagealJunction	329	XPO1	ENSG00000082898.16	2	0.00256652	0.0359312	14	0.05287	No	No
Esophagus-GastroesophagealJunction	329	FAM161A	ENSG00000170264.12	2	0.0100984	0.141377	14	0.148484	No	No
Esophagus-GastroesophagealJunction	329	CCT4	ENSG00000115484.14	2	0.00730035	0.102205	14	0.112263	No	No
Esophagus-GastroesophagealJunction	329	COMMD1	ENSG00000173163.10	2	0.00790744	0.110704	14	0.120029	No	No
Esophagus-GastroesophagealJunction	329	B3GNT2	ENSG00000170340.10	2	0.00295469	0.0384109	13	0.0549929	No	No
Esophagus-GastroesophagealJunction	329	TMEM17	ENSG00000186889.9	2	0.000838809	0.0109045	13	0.0297949	Yes	No
Esophagus-GastroesophagealJunction	329	EHBP1	ENSG00000115504.14	2	0.00176668	0.0265003	15	0.0441796	Yes	No
Esophagus-GastroesophagealJunction	329	WDPCP	ENSG00000143951.15	2	0.00234448	0.0398561	17	0.0563069	No	No
Esophagus-GastroesophagealJunction	329	MDH1	ENSG00000014641.17	2	0.0116802	0.140162	12	0.147348	No	No
Esophagus-GastroesophagealJunction	329	UGP2	ENSG00000169764.15	2	0.00147218	0.0191383	13	0.0375122	Yes	No
Esophagus-GastroesophagealJunction	329	VPS54	ENSG00000143952.19	2	0.00288874	0.0404424	14	0.0567874	No	No
Esophagus-GastroesophagealJunction	329	PELI1	ENSG00000197329.11	2	0.00382787	0.0574181	15	0.0716903	No	No
Esophagus-GastroesophagealJunction	329	LGALSL	ENSG00000119862.12	2	0.00104843	0.0157264	15	0.0343499	Yes	No
Esophagus-GastroesophagealJunction	329	RP11-568N6.1	ENSG00000260101.1	2	0.000490274	0.0073541	15	0.0261119	Yes	No
Esophagus-GastroesophagealJunction	329	AFTPH	ENSG00000119844.15	2	0.00225165	0.0360265	16	0.0529792	No	No
Esophagus-GastroesophagealJunction	329	SERTAD2	ENSG00000179833.4	2	0.000731665	0.0124383	17	0.0312464	Yes	No
Esophagus-GastroesophagealJunction	329	AC007365.3	ENSG00000226756.1	2	9.1805e-05	0.00146888	16	0.0177515	Yes	No
Esophagus-GastroesophagealJunction	329	SLC1A4	ENSG00000115902.10	2	0.000189218	0.00340593	18	0.0212388	Yes	No
Esophagus-GastroesophagealJunction	329	CEP68	ENSG00000011523.13	2	0.000845294	0.0152153	18	0.0338642	Yes	No
Esophagus-GastroesophagealJunction	329	RAB1A	ENSG00000138069.16	2	0.000166877	0.00317066	19	0.0208828	Yes	No
Esophagus-GastroesophagealJunction	329	ACTR2	ENSG00000138071.13	2	6.52755e-05	0.00124023	19	0.01713	Yes	No
Esophagus-GastroesophagealJunction	329	SPRED2	ENSG00000198369.9	2	0.00553311	0.105129	19	0.11486	No	No
Esophagus-GastroesophagealJunction	329	RP11-418H16.1	ENSG00000281920.1	2	3.08235e-05	0.000554824	18	0.0142007	Yes	No
Esophagus-GastroesophagealJunction	329	MEIS1	ENSG00000143995.19	2	0.000455172	0.00955862	21	0.0282924	Yes	No
Esophagus-GastroesophagealJunction	329	LINC01798	ENSG00000232046.6	2	0.000300218	0.00630457	21	0.0248317	Yes	No
Esophagus-GastroesophagealJunction	329	LINC01797	ENSG00000237179.5	2	0.00236285	0.047257	20	0.0628159	No	No
Esophagus-GastroesophagealJunction	329	LINC01799	ENSG00000230525.5	2	0.00630828	0.132474	21	0.14022	No	No
Esophagus-GastroesophagealJunction	329	LINC01828	ENSG00000235885.7	2	3.85775e-05	0.000848705	22	0.0155286	Yes	No
Esophagus-GastroesophagealJunction	329	LINC01829	ENSG00000236780.5	2	0.000313726	0.00658825	21	0.0251871	Yes	No
Esophagus-GastroesophagealJunction	329	ETAA1	ENSG00000143971.7	2	5.56193e-05	0.00116801	21	0.0169875	Yes	No
Esophagus-GastroesophagealJunction	329	C1D	ENSG00000197223.11	2	0.000509602	0.0112112	22	0.0301358	Yes	No
Esophagus-GastroesophagealJunction	329	WDR92	ENSG00000243667.6	2	0.00373687	0.0822111	22	0.0940202	No	No
Esophagus-GastroesophagealJunction	329	PNO1	ENSG00000115946.7	2	0.00148804	0.0327369	22	0.0499566	Yes	No
Esophagus-GastroesophagealJunction	329	PPP3R1	ENSG00000221823.10	2	0.000660006	0.0145201	22	0.0332752	Yes	No
Esophagus-GastroesophagealJunction	329	CNRIP1	ENSG00000119865.8	2	0.00217531	0.0456814	21	0.0615003	No	No
Esophagus-GastroesophagealJunction	329	PLEK	ENSG00000115956.9	2	0.00122921	0.0258134	21	0.0435242	Yes	No
Esophagus-GastroesophagealJunction	329	FBXO48	ENSG00000204923.3	2	0.00240365	0.0480729	20	0.0635554	No	No
Esophagus-GastroesophagealJunction	329	APLF	ENSG00000169621.9	2	0.00393299	0.0825929	21	0.0943529	No	No
Esophagus-GastroesophagealJunction	329	PROKR1	ENSG00000169618.6	2	0.00480954	0.0865717	18	0.0978837	No	No
Esophagus-GastroesophagealJunction	329	ARHGAP25	ENSG00000163219.11	2	0.00329979	0.0626959	19	0.0764366	No	No
Esophagus-GastroesophagealJunction	329	GKN1	ENSG00000169605.5	2	0.00867919	0.138867	16	0.146222	No	No
Esophagus-GastroesophagealJunction	329	ANTXR1	ENSG00000169604.19	2	0.000396078	0.00673332	17	0.0254157	Yes	No
Esophagus-GastroesophagealJunction	329	GFPT1	ENSG00000198380.12	2	0.00143903	0.0230245	16	0.0410822	Yes	No
Esophagus-GastroesophagealJunction	329	NFU1	ENSG00000169599.12	2	0.00014039	0.00224623	16	0.0192293	Yes	No
Esophagus-GastroesophagealJunction	329	AAK1	ENSG00000115977.18	2	0.00551888	0.0993398	18	0.109587	No	No
Esophagus-GastroesophagealJunction	329	ANXA4	ENSG00000196975.15	2	5.54049e-05	0.00105269	19	0.0166197	Yes	No
Esophagus-GastroesophagealJunction	329	GMCL1	ENSG00000087338.4	2	0.00282	0.0479401	17	0.0634369	No	No
Esophagus-GastroesophagealJunction	329	SNRNP27	ENSG00000124380.10	2	0.000635811	0.0108088	17	0.0297168	Yes	No
Esophagus-GastroesophagealJunction	329	MXD1	ENSG00000059728.10	2	0.00112481	0.0191218	17	0.037489	Yes	No
Esophagus-GastroesophagealJunction	329	ASPRV1	ENSG00000244617.2	2	4.55011e-05	0.00077352	17	0.0152926	Yes	No
Esophagus-GastroesophagealJunction	329	PCBP1	ENSG00000169564.6	2	0.00906067	0.154031	17	0.160351	No	No
Esophagus-GastroesophagealJunction	329	LINC01816	ENSG00000231327.1	2	0.0037927	0.0644759	17	0.0780071	No	No
Esophagus-GastroesophagealJunction	329	C2orf42	ENSG00000115998.7	2	0.000674899	0.0121482	18	0.0309407	Yes	No
Esophagus-GastroesophagealJunction	329	TIA1	ENSG00000116001.15	2	0.000388862	0.00699952	18	0.0256982	Yes	No
Esophagus-GastroesophagealJunction	329	PCYOX1	ENSG00000116005.11	2	0.000178912	0.00322042	18	0.0209397	Yes	No
Esophagus-GastroesophagealJunction	329	SNRPG	ENSG00000143977.13	2	0.001032	0.0185759	18	0.0369263	Yes	No
Esophagus-GastroesophagealJunction	329	FAM136A	ENSG00000035141.7	2	0.00271121	0.0488018	18	0.0641976	No	No
Esophagus-GastroesophagealJunction	329	TGFA	ENSG00000163235.15	2	0.000618485	0.0123697	20	0.0311337	Yes	No
Esophagus-GastroesophagealJunction	329	ADD2	ENSG00000075340.22	2	0.00421052	0.0842104	20	0.0957171	No	No
Esophagus-GastroesophagealJunction	329	FIGLA	ENSG00000183733.6	2	0.000863222	0.0172644	20	0.0357094	Yes	No
Esophagus-GastroesophagealJunction	329	CLEC4F	ENSG00000152672.7	2	0.000276918	0.00553835	20	0.02384	Yes	No
Esophagus-GastroesophagealJunction	329	CD207	ENSG00000116031.8	2	0.000249523	0.00474093	19	0.022944	Yes	No
Esophagus-GastroesophagealJunction	329	VAX2	ENSG00000116035.2	2	0.00210519	0.0421037	20	0.0582764	No	No
Esophagus-GastroesophagealJunction	329	ATP6V1B1	ENSG00000116039.11	2	0.00911949	0.18239	20	0.187242	No	No
Esophagus-GastroesophagealJunction	329	ANKRD53	ENSG00000144031.11	2	0.000280692	0.00533314	19	0.0236905	Yes	No
Esophagus-GastroesophagealJunction	329	TEX261	ENSG00000144043.11	2	0.0016458	0.0312702	19	0.0486072	Yes	No
Esophagus-GastroesophagealJunction	329	NAGK	ENSG00000124357.12	2	0.000199094	0.00398189	20	0.0220233	Yes	No
Esophagus-GastroesophagealJunction	329	RP11-467P9.1	ENSG00000272735.1	2	0.00109645	0.0219291	20	0.0400662	Yes	No
Esophagus-GastroesophagealJunction	329	MCEE	ENSG00000124370.10	2	8.51599e-05	0.0017032	20	0.0181344	Yes	No
Esophagus-GastroesophagealJunction	329	MPHOSPH10	ENSG00000124383.8	2	0.00164052	0.0328104	20	0.0500313	No	No
Esophagus-GastroesophagealJunction	329	PAIP2B	ENSG00000124374.8	2	0.00131404	0.0262808	20	0.04393	Yes	No
Esophagus-GastroesophagealJunction	329	ZNF638	ENSG00000075292.18	2	0.000374145	0.00785705	21	0.0266698	Yes	No
Esophagus-GastroesophagealJunction	329	DYSF	ENSG00000135636.13	2	0.000250451	0.00500903	20	0.0232888	Yes	No
Esophagus-GastroesophagealJunction	329	CYP26B1	ENSG00000003137.8	2	0.00257898	0.0361057	14	0.0530552	No	No
Esophagus-GastroesophagealJunction	329	EXOC6B	ENSG00000144036.15	2	0.00159941	0.0287894	18	0.0463484	Yes	No
Esophagus-GastroesophagealJunction	329	SPR	ENSG00000116096.5	2	0.00115843	0.0139012	12	0.0326558	Yes	No
Esophagus-GastroesophagealJunction	329	SFXN5	ENSG00000144040.12	2	0.000208028	0.00270437	13	0.0200173	Yes	No
Esophagus-GastroesophagealJunction	329	RAB11FIP5	ENSG00000135631.16	2	0.00572003	0.0743604	13	0.0869983	No	No
Esophagus-GastroesophagealJunction	329	SMYD5	ENSG00000135632.11	2	0.00312434	0.037492	12	0.0542166	No	No
Esophagus-GastroesophagealJunction	329	PRADC1	ENSG00000135617.3	2	0.00216941	0.026033	12	0.0437188	Yes	No
Esophagus-GastroesophagealJunction	329	CCT7	ENSG00000135624.15	2	0.0026913	0.0322957	12	0.0495161	Yes	No
Esophagus-GastroesophagealJunction	329	FBXO41	ENSG00000163013.11	2	0.0190575	0.22869	12	0.232139	No	No
Esophagus-GastroesophagealJunction	329	EGR4	ENSG00000135625.7	2	0.0070192	0.0842304	12	0.0957337	No	No
Esophagus-GastroesophagealJunction	329	ALMS1	ENSG00000116127.17	2	0.000475036	0.00570043	12	0.0240161	Yes	No
Esophagus-GastroesophagealJunction	329	NAT8	ENSG00000144035.3	2	0.00484417	0.0532858	11	0.0681334	No	No
Esophagus-GastroesophagealJunction	329	TPRKB	ENSG00000144034.14	2	0.000371671	0.00408838	11	0.0222321	Yes	No
Esophagus-GastroesophagealJunction	329	RP11-434P11.2	ENSG00000273245.1	2	0.00205062	0.0225568	11	0.0406417	Yes	No
Esophagus-GastroesophagealJunction	329	DUSP11	ENSG00000144048.10	2	0.00175676	0.0210812	12	0.0393889	Yes	No
Esophagus-GastroesophagealJunction	329	STAMBP	ENSG00000124356.15	2	0.0047446	0.0569352	12	0.0713007	No	No
Esophagus-GastroesophagealJunction	329	ACTG2	ENSG00000163017.13	2	0.0108711	0.130453	12	0.138291	No	No
Esophagus-GastroesophagealJunction	329	DGUOK	ENSG00000114956.19	2	0.000550713	0.00715927	13	0.0258531	Yes	No
Esophagus-GastroesophagealJunction	329	AC073046.25	ENSG00000235499.1	2	0.00182087	0.0218505	12	0.0399889	Yes	No
Esophagus-GastroesophagealJunction	329	TET3	ENSG00000187605.15	2	0.00946268	0.123015	13	0.131501	No	No
Esophagus-GastroesophagealJunction	329	RP11-287D1.4	ENSG00000217702.2	2	0.00483623	0.062871	13	0.0765962	No	No
Esophagus-GastroesophagealJunction	329	BOLA3	ENSG00000163170.11	2	0.0115894	0.150662	13	0.157118	No	No
Esophagus-GastroesophagealJunction	329	MOB1A	ENSG00000114978.17	2	0.00192926	0.0250803	13	0.0428951	Yes	No
Esophagus-GastroesophagealJunction	329	MTHFD2	ENSG00000065911.11	2	0.00233455	0.0303491	13	0.0477182	Yes	No
Esophagus-GastroesophagealJunction	329	SLC4A5	ENSG00000188687.17	2	2.93548e-05	0.000410967	14	0.0133938	Yes	No
Esophagus-GastroesophagealJunction	329	DCTN1	ENSG00000204843.12	2	0.000476895	0.00667654	14	0.0253588	Yes	No
Esophagus-GastroesophagealJunction	329	C2orf81	ENSG00000284308.1	2	0.000489609	0.00685452	14	0.0255613	Yes	No
Esophagus-GastroesophagealJunction	329	WDR54	ENSG00000005448.16	2	0.00303629	0.0455443	15	0.0613812	No	No
Esophagus-GastroesophagealJunction	329	RTKN	ENSG00000114993.16	2	0.000240525	0.00360787	15	0.0214829	Yes	No
Esophagus-GastroesophagealJunction	329	INO80B	ENSG00000115274.14	2	9.31353e-05	0.00139703	15	0.0174684	Yes	No
Esophagus-GastroesophagealJunction	329	WBP1	ENSG00000239779.6	2	0.000597916	0.00896874	15	0.0277675	Yes	No
Esophagus-GastroesophagealJunction	329	MOGS	ENSG00000115275.11	2	0.00015906	0.00238589	15	0.0194935	Yes	No
Esophagus-GastroesophagealJunction	329	MRPL53	ENSG00000204822.6	2	1.6254e-05	0.00024381	15	0.0122565	Yes	No
Esophagus-GastroesophagealJunction	329	CCDC142	ENSG00000135637.13	2	2.60655e-05	0.000390982	15	0.0132851	Yes	No
Esophagus-GastroesophagealJunction	329	TTC31	ENSG00000115282.19	2	4.64862e-05	0.000697293	15	0.0149233	Yes	No
Esophagus-GastroesophagealJunction	329	LBX2	ENSG00000179528.15	2	0.00998148	0.149722	15	0.156225	No	No
Esophagus-GastroesophagealJunction	329	PCGF1	ENSG00000115289.13	2	3.67369e-05	0.000551054	15	0.0142007	Yes	No
Esophagus-GastroesophagealJunction	329	TLX2	ENSG00000115297.10	2	0.00968216	0.145232	15	0.152034	No	No
Esophagus-GastroesophagealJunction	329	DQX1	ENSG00000144045.13	2	0.000558052	0.00837077	15	0.0271458	Yes	No
Esophagus-GastroesophagealJunction	329	AUP1	ENSG00000115307.16	2	0.000127451	0.00191177	15	0.0184055	Yes	No
Esophagus-GastroesophagealJunction	329	HTRA2	ENSG00000115317.11	2	4.87998e-05	0.000731997	15	0.0151389	Yes	No
Esophagus-GastroesophagealJunction	329	LOXL3	ENSG00000115318.11	2	8.55772e-05	0.00128366	15	0.0171794	Yes	No
Esophagus-GastroesophagealJunction	329	DOK1	ENSG00000115325.13	2	0.000933099	0.0139965	15	0.0327689	Yes	No
Esophagus-GastroesophagealJunction	329	M1AP	ENSG00000159374.17	2	0.00235325	0.0376521	16	0.0543411	No	No
Esophagus-GastroesophagealJunction	329	SEMA4F	ENSG00000135622.12	2	0.00015097	0.00241552	16	0.0195101	Yes	No
Esophagus-GastroesophagealJunction	329	RP11-259N19.1	ENSG00000272711.1	2	0.00358097	0.0572955	16	0.0715788	No	No
Esophagus-GastroesophagealJunction	329	HK2	ENSG00000159399.9	2	7.86785e-05	0.00125886	16	0.0171438	Yes	No
Esophagus-GastroesophagealJunction	329	LINC01291	ENSG00000204792.2	2	0.00360953	0.0577525	16	0.0719916	No	No
Esophagus-GastroesophagealJunction	329	AC104135.2	ENSG00000236209.1	2	0.00276215	0.0441944	16	0.0602154	No	No
Esophagus-GastroesophagealJunction	329	LINC01293	ENSG00000230836.1	2	0.000614527	0.00983243	16	0.0285408	Yes	No
Esophagus-GastroesophagealJunction	329	POLE4	ENSG00000115350.11	2	2.27507e-06	3.64011e-05	16	0.00734041	Yes	Yes
Esophagus-GastroesophagealJunction	329	TACR1	ENSG00000115353.10	2	0.00512561	0.0973866	19	0.107783	No	No
Esophagus-GastroesophagealJunction	329	EVA1A	ENSG00000115363.13	2	0.00370924	0.077894	21	0.0901412	No	No
Esophagus-GastroesophagealJunction	329	MRPL19	ENSG00000115364.13	2	0.00097401	0.0214282	22	0.0396773	Yes	No
Esophagus-GastroesophagealJunction	329	GCFC2	ENSG00000005436.13	2	0.000324603	0.00714128	22	0.0258522	Yes	No
Esophagus-GastroesophagealJunction	329	RP11-342K6.4	ENSG00000270996.1	2	0.00072489	0.0159476	22	0.0345711	Yes	No
Esophagus-GastroesophagealJunction	329	LRRTM4	ENSG00000176204.13	2	0.00103751	0.0342378	33	0.0513335	No	No
Esophagus-GastroesophagealJunction	329	REG1B	ENSG00000172023.7	2	0.000570839	0.0125585	22	0.0313732	Yes	No
Esophagus-GastroesophagealJunction	329	REG1A	ENSG00000115386.5	2	0.00115854	0.025488	22	0.043205	Yes	No
Esophagus-GastroesophagealJunction	329	REG3A	ENSG00000172016.15	2	0.00273891	0.0575172	21	0.0717794	No	No
Esophagus-GastroesophagealJunction	329	CTNNA2	ENSG00000066032.18	2	0.00149636	0.0508761	34	0.066058	No	No
Esophagus-GastroesophagealJunction	329	LRRTM1	ENSG00000162951.10	2	0.00838147	0.159248	19	0.165245	No	No
Esophagus-GastroesophagealJunction	329	SUCLG1	ENSG00000163541.11	2	0.00216923	0.0347076	16	0.0517781	No	No
Esophagus-GastroesophagealJunction	329	DNAH6	ENSG00000115423.18	2	0.000116807	0.00210253	18	0.0189892	Yes	No
Esophagus-GastroesophagealJunction	329	TRABD2A	ENSG00000186854.10	2	0.00345089	0.0586651	17	0.0728203	No	No
Esophagus-GastroesophagealJunction	329	TMSB10	ENSG00000034510.5	2	0.0125752	0.201203	16	0.205373	No	No
Esophagus-GastroesophagealJunction	329	KCMF1	ENSG00000176407.17	2	2.94971e-05	0.000501451	17	0.0137743	Yes	No
Esophagus-GastroesophagealJunction	329	TCF7L1	ENSG00000152284.4	2	0.000281472	0.0050665	18	0.0233966	Yes	No
Esophagus-GastroesophagealJunction	329	TGOLN2	ENSG00000152291.13	2	0.00148763	0.0252896	17	0.0430737	Yes	No
Esophagus-GastroesophagealJunction	329	RETSAT	ENSG00000042445.13	2	0.000971732	0.0155477	16	0.0341424	Yes	No
Esophagus-GastroesophagealJunction	329	ELMOD3	ENSG00000115459.17	2	0.00273732	0.0465345	17	0.062193	No	No
Esophagus-GastroesophagealJunction	329	CAPG	ENSG00000042493.15	2	0.00710199	0.113632	16	0.122758	No	No
Esophagus-GastroesophagealJunction	329	SH2D6	ENSG00000152292.16	2	0.0015223	0.0243568	16	0.0422478	Yes	No
Esophagus-GastroesophagealJunction	329	MAT2A	ENSG00000168906.12	2	0.00556623	0.0890598	16	0.100087	No	No
Esophagus-GastroesophagealJunction	329	GGCX	ENSG00000115486.11	2	0.00871362	0.139418	16	0.14667	No	No
Esophagus-GastroesophagealJunction	329	VAMP8	ENSG00000118640.10	2	0.00189641	0.032239	17	0.0494679	Yes	No
Esophagus-GastroesophagealJunction	329	VAMP5	ENSG00000168899.4	2	0.000305366	0.00488586	16	0.0230936	Yes	No
Esophagus-GastroesophagealJunction	329	RNF181	ENSG00000168894.9	2	0.000681998	0.010912	16	0.0297976	Yes	No
Esophagus-GastroesophagealJunction	329	TMEM150A	ENSG00000168890.13	2	9.65938e-05	0.0015455	16	0.0178342	Yes	No
Esophagus-GastroesophagealJunction	329	USP39	ENSG00000168883.19	2	8.73972e-05	0.00148575	17	0.0177515	Yes	No
Esophagus-GastroesophagealJunction	329	C2orf68	ENSG00000168887.10	2	7.45507e-05	0.00119281	16	0.0170142	Yes	No
Esophagus-GastroesophagealJunction	329	SFTPB	ENSG00000168878.16	2	1.69194e-05	0.000270711	16	0.0123341	Yes	No
Esophagus-GastroesophagealJunction	329	GNLY	ENSG00000115523.16	2	0.00318864	0.0510183	16	0.0661559	No	No
Esophagus-GastroesophagealJunction	329	ATOH8	ENSG00000168874.12	2	0.00352222	0.0563554	16	0.0707905	No	No
Esophagus-GastroesophagealJunction	329	ST3GAL5	ENSG00000115525.17	2	0.000375635	0.0063858	17	0.0249408	Yes	No
Esophagus-GastroesophagealJunction	329	ST3GAL5-AS1	ENSG00000232504.4	2	0.00187353	0.0299765	16	0.0473563	Yes	No
Esophagus-GastroesophagealJunction	329	RP11-548P2.2	ENSG00000272564.1	2	0.000778876	0.012462	16	0.0312703	Yes	No
Esophagus-GastroesophagealJunction	329	POLR1A	ENSG00000068654.15	2	0.00168655	0.0269848	16	0.0445912	Yes	No
Esophagus-GastroesophagealJunction	329	PTCD3	ENSG00000132300.18	2	0.000440066	0.00704105	16	0.0257292	Yes	No
Esophagus-GastroesophagealJunction	329	IMMT	ENSG00000132305.20	2	0.00301229	0.0451844	15	0.0610582	No	No
Esophagus-GastroesophagealJunction	329	MRPL35	ENSG00000132313.14	2	0.00418624	0.0627936	15	0.076523	No	No
Esophagus-GastroesophagealJunction	329	REEP1	ENSG00000068615.17	2	0.0058879	0.0883184	15	0.0994531	No	No
Esophagus-GastroesophagealJunction	329	KDM3A	ENSG00000115548.16	2	0.00367103	0.0513945	14	0.0665106	No	No
Esophagus-GastroesophagealJunction	329	CHMP3	ENSG00000115561.15	2	0.00314094	0.0439732	14	0.0600006	No	No
Esophagus-GastroesophagealJunction	329	RNF103	ENSG00000239305.6	2	0.00573896	0.0746064	13	0.0872238	No	No
Esophagus-GastroesophagealJunction	329	RMND5A	ENSG00000153561.12	2	5.2256e-07	6.79328e-06	13	0.00636581	Yes	Yes
Esophagus-GastroesophagealJunction	329	CD8A	ENSG00000153563.15	2	0.00162983	0.0195579	12	0.0378308	Yes	No
Esophagus-GastroesophagealJunction	329	CD8B	ENSG00000172116.21	2	0.00126055	0.0151266	12	0.0337967	Yes	No
Esophagus-GastroesophagealJunction	329	PLGLB1	ENSG00000183281.14	2	0.00598448	0.0658292	11	0.0792098	No	No
Esophagus-GastroesophagealJunction	329	LINC01943	ENSG00000280721.1	2	0.000239175	0.00263093	11	0.0198445	Yes	No
Esophagus-GastroesophagealJunction	329	CYTOR	ENSG00000222041.10	2	0.00198879	0.0238654	12	0.0418012	Yes	No
Esophagus-GastroesophagealJunction	329	RGPD2	ENSG00000185304.14	2	0.000522707	0.00574977	11	0.0240638	Yes	No
Esophagus-GastroesophagealJunction	329	KRCC1	ENSG00000172086.7	2	0.000848111	0.0101773	12	0.0289526	Yes	No
Esophagus-GastroesophagealJunction	329	SMYD1	ENSG00000115593.14	2	0.00681584	0.0817901	12	0.0936602	No	No
Esophagus-GastroesophagealJunction	329	FABP1	ENSG00000163586.9	2	0.00162624	0.0195148	12	0.0377951	Yes	No
Esophagus-GastroesophagealJunction	329	THNSL2	ENSG00000144115.16	2	0.00194613	0.0233535	12	0.0413991	Yes	No
Esophagus-GastroesophagealJunction	329	EIF2AK3	ENSG00000172071.11	2	0.000196798	0.00216477	11	0.0191117	Yes	No
Esophagus-GastroesophagealJunction	329	RPIA	ENSG00000153574.8	2	0.00213872	0.023526	11	0.0415778	Yes	No
Esophagus-GastroesophagealJunction	329	IGKC	ENSG00000211592.8	2	0.00413846	0.0538	13	0.0685968	No	No
Esophagus-GastroesophagealJunction	329	IGKJ5	ENSG00000211593.2	2	0.000621934	0.00808514	13	0.0268431	Yes	No
Esophagus-GastroesophagealJunction	329	IGKJ4	ENSG00000211594.2	2	0.00776287	0.100917	13	0.110994	No	No
Esophagus-GastroesophagealJunction	329	IGKJ3	ENSG00000211595.2	2	0.00172971	0.0224862	13	0.0405685	Yes	No
Esophagus-GastroesophagealJunction	329	IGKJ2	ENSG00000211596.3	2	0.00599029	0.0778738	13	0.0901296	No	No
Esophagus-GastroesophagealJunction	329	IGKJ1	ENSG00000211597.2	2	0.00661516	0.0859971	13	0.0973276	No	No
Esophagus-GastroesophagealJunction	329	IGKV4-1	ENSG00000211598.2	2	0.00849676	0.110458	13	0.119784	No	No
Esophagus-GastroesophagealJunction	329	IGKV1-5	ENSG00000243466.1	2	0.0203783	0.264918	13	0.267405	No	No
Esophagus-GastroesophagealJunction	329	IGKV3-11	ENSG00000241351.3	2	0.00132914	0.0172788	13	0.0357159	Yes	No
Esophagus-GastroesophagealJunction	329	IGKV3-15	ENSG00000244437.1	2	0.00050663	0.00658619	13	0.0251871	Yes	No
Esophagus-GastroesophagealJunction	329	IGKV3-20	ENSG00000239951.1	2	0.00124057	0.0161274	13	0.0347089	Yes	No
Esophagus-GastroesophagealJunction	329	IGKV1-39	ENSG00000242371.1	2	0.026705	0.320459	12	0.322195	No	No
Esophagus-GastroesophagealJunction	329	RP4-614C10.2	ENSG00000283196.1	2	0.00737753	0.0737753	10	0.0864345	No	No
Esophagus-GastroesophagealJunction	329	CH17-132F21.5	ENSG00000281904.1	2	0.0051769	0.0310614	6	0.0483851	Yes	No
Esophagus-GastroesophagealJunction	329	RP11-575H3.1	ENSG00000261600.1	2	0.0182236	0.0364473	2	0.053371	No	No
Esophagus-GastroesophagealJunction	329	RP11-407P15.2	ENSG00000259916.1	2	0.0127228	0.0381684	3	0.0548034	No	No
Esophagus-GastroesophagealJunction	329	MAL	ENSG00000172005.10	2	0.0163533	0.065413	4	0.0788542	No	No
Esophagus-GastroesophagealJunction	329	MRPS5	ENSG00000144029.11	2	0.0164598	0.0658394	4	0.0792155	No	No
Esophagus-GastroesophagealJunction	329	ZNF514	ENSG00000144026.11	2	0.0964392	0.385757	4	0.386942	No	No
Esophagus-GastroesophagealJunction	329	ZNF2	ENSG00000275111.4	2	0.0106952	0.0427809	4	0.0588763	No	No
Esophagus-GastroesophagealJunction	329	AC092835.2	ENSG00000233757.6	2	0.0334315	0.133726	4	0.141374	No	No
Esophagus-GastroesophagealJunction	329	PROM2	ENSG00000155066.15	2	0.00809246	0.0323698	4	0.0495939	Yes	No
Esophagus-GastroesophagealJunction	329	KCNIP3	ENSG00000115041.12	2	0.0086732	0.043366	5	0.0594403	No	No
Esophagus-GastroesophagealJunction	329	FAHD2A	ENSG00000115042.9	2	0.00883857	0.0441928	5	0.0602154	No	No
Esophagus-GastroesophagealJunction	329	RP11-440D17.3	ENSG00000272913.1	2	0.00618206	0.0309103	5	0.0482785	Yes	No
Esophagus-GastroesophagealJunction	329	RP11-440D17.4	ENSG00000273305.1	2	0.00793372	0.0396686	5	0.0561216	No	No
Esophagus-GastroesophagealJunction	329	LINC00342	ENSG00000232931.5	2	0.009194	0.04597	5	0.0617474	No	No
Esophagus-GastroesophagealJunction	329	ANKRD36C	ENSG00000174501.14	2	0.000539341	0.00323605	6	0.0209517	Yes	No
Esophagus-GastroesophagealJunction	329	GPAT2	ENSG00000186281.12	2	0.0009855	0.005913	6	0.0243297	Yes	No
Esophagus-GastroesophagealJunction	329	ADRA2B	ENSG00000274286.1	2	0.00345389	0.0207234	6	0.0389654	Yes	No
Esophagus-GastroesophagealJunction	329	DUSP2	ENSG00000158050.4	2	0.00220466	0.0132279	6	0.0319817	Yes	No
Esophagus-GastroesophagealJunction	329	STARD7	ENSG00000084090.13	2	0.00691104	0.0414662	6	0.0577076	No	No
Esophagus-GastroesophagealJunction	329	TMEM127	ENSG00000135956.8	2	0.0114188	0.0685127	6	0.0816476	No	No
Esophagus-GastroesophagealJunction	329	CIAO1	ENSG00000144021.2	2	0.00246402	0.0147841	6	0.0334604	Yes	No
Esophagus-GastroesophagealJunction	329	SNRNP200	ENSG00000144028.14	2	0.0132499	0.0794991	6	0.0916259	No	No
Esophagus-GastroesophagealJunction	329	ITPRIPL1	ENSG00000198885.9	2	0.0101511	0.0609065	6	0.0748649	No	No
Esophagus-GastroesophagealJunction	329	NCAPH	ENSG00000121152.9	2	1.65987e-05	9.9592e-05	6	0.0095523	Yes	Yes
Esophagus-GastroesophagealJunction	329	NEURL3	ENSG00000163121.9	2	0.00122483	0.00734898	6	0.0261119	Yes	No
Esophagus-GastroesophagealJunction	329	ARID5A	ENSG00000196843.15	2	0.0107681	0.0646088	6	0.0781144	No	No
Esophagus-GastroesophagealJunction	329	KANSL3	ENSG00000114982.17	2	0.00163224	0.0114257	7	0.0302992	Yes	No
Esophagus-GastroesophagealJunction	329	FER1L5	ENSG00000249715.10	2	0.0024303	0.0170121	7	0.0354328	Yes	No
Esophagus-GastroesophagealJunction	329	LMAN2L	ENSG00000114988.11	2	0.00562614	0.039383	7	0.0558703	No	No
Esophagus-GastroesophagealJunction	329	CNNM4	ENSG00000158158.11	2	0.0601778	0.421244	7	0.422226	No	No
Esophagus-GastroesophagealJunction	329	RP11-353K11.1	ENSG00000273265.1	2	0.0134266	0.0939862	7	0.104657	No	No
Esophagus-GastroesophagealJunction	329	CNNM3	ENSG00000168763.15	2	0.00290255	0.0203178	7	0.0385397	Yes	No
Esophagus-GastroesophagealJunction	329	ANKRD23	ENSG00000163126.14	2	0.00703124	0.0492186	7	0.0646052	No	No
Esophagus-GastroesophagealJunction	329	ANKRD39	ENSG00000213337.8	2	0.00309276	0.0216493	7	0.039815	Yes	No
Esophagus-GastroesophagealJunction	329	SEMA4C	ENSG00000168758.10	2	0.0239937	0.167956	7	0.173556	No	No
Esophagus-GastroesophagealJunction	329	FAM178B	ENSG00000168754.14	2	0.0155895	0.124716	8	0.133021	No	No
Esophagus-GastroesophagealJunction	329	FAHD2B	ENSG00000144199.11	2	0.000419663	0.0033573	8	0.0210681	Yes	No
Esophagus-GastroesophagealJunction	329	ANKRD36	ENSG00000135976.17	2	0.0204306	0.183876	9	0.188658	No	No
Esophagus-GastroesophagealJunction	329	AC159540.1	ENSG00000230606.10	2	0.00271251	0.0244126	9	0.0422862	Yes	No
Esophagus-GastroesophagealJunction	329	ANKRD36B	ENSG00000196912.12	2	0.0103025	0.103025	10	0.112988	No	No
Esophagus-GastroesophagealJunction	329	COX5B	ENSG00000135940.6	2	0.0080481	0.080481	10	0.0925035	No	No
Esophagus-GastroesophagealJunction	329	ACTR1B	ENSG00000115073.7	2	0.021586	0.21586	10	0.21952	No	No
Esophagus-GastroesophagealJunction	329	LINC01125	ENSG00000228486.10	2	0.0109021	0.109021	10	0.11844	No	No
Esophagus-GastroesophagealJunction	329	ZAP70	ENSG00000115085.13	2	0.0304661	0.304661	10	0.306608	No	No
Esophagus-GastroesophagealJunction	329	TMEM131	ENSG00000075568.16	2	3.69335e-05	0.000406268	11	0.0133938	Yes	No
Esophagus-GastroesophagealJunction	329	CNGA3	ENSG00000144191.11	2	0.025391	0.279301	11	0.281584	No	No
Esophagus-GastroesophagealJunction	329	INPP4A	ENSG00000040933.15	2	9.00685e-05	0.00108082	12	0.0167419	Yes	No
Esophagus-GastroesophagealJunction	329	COA5	ENSG00000183513.8	2	2.41425e-05	0.000289709	12	0.0127407	Yes	No
Esophagus-GastroesophagealJunction	329	UNC50	ENSG00000115446.11	2	0.00400684	0.048082	12	0.0635619	No	No
Esophagus-GastroesophagealJunction	329	MGAT4A	ENSG00000071073.12	2	0.00870632	0.113182	13	0.122347	No	No
Esophagus-GastroesophagealJunction	329	AC109826.1	ENSG00000226791.6	2	0.00798618	0.10382	13	0.113726	No	No
Esophagus-GastroesophagealJunction	329	KIAA1211L	ENSG00000196872.11	2	0.000399269	0.00519049	13	0.0235584	Yes	No
Esophagus-GastroesophagealJunction	329	TSGA10	ENSG00000135951.14	2	0.00226142	0.0316599	14	0.0489199	Yes	No
Esophagus-GastroesophagealJunction	329	C2orf15	ENSG00000273045.5	2	0.0030912	0.0401856	13	0.0565716	No	No
Esophagus-GastroesophagealJunction	329	LIPT1	ENSG00000144182.16	2	0.00331957	0.0431543	13	0.0592433	No	No
Esophagus-GastroesophagealJunction	329	MITD1	ENSG00000158411.11	2	0.00321333	0.0417733	13	0.0579966	No	No
Esophagus-GastroesophagealJunction	329	MRPL30	ENSG00000185414.19	2	0.000319563	0.00415432	13	0.0223677	Yes	No
Esophagus-GastroesophagealJunction	329	LYG2	ENSG00000185674.9	2	0.0137555	0.178821	13	0.183867	No	No
Esophagus-GastroesophagealJunction	329	LYG1	ENSG00000144214.9	2	0.00288765	0.0375394	13	0.0542482	No	No
Esophagus-GastroesophagealJunction	329	RP11-111H13.1	ENSG00000241962.9	2	0.0670671	0.871872	13	0.872021	No	No
Esophagus-GastroesophagealJunction	329	TXNDC9	ENSG00000115514.11	2	0.000111834	0.00156568	14	0.0178342	Yes	No
Esophagus-GastroesophagealJunction	329	EIF5B	ENSG00000158417.10	2	0.00146552	0.0205173	14	0.0387557	Yes	No
Esophagus-GastroesophagealJunction	329	REV1	ENSG00000135945.9	2	0.00128447	0.019267	15	0.0376398	Yes	No
Esophagus-GastroesophagealJunction	329	AFF3	ENSG00000144218.18	2	0.000929781	0.0185956	20	0.0369544	Yes	No
Esophagus-GastroesophagealJunction	329	LONRF2	ENSG00000170500.12	2	0.00150446	0.0255758	17	0.0432714	Yes	No
Esophagus-GastroesophagealJunction	329	CHST10	ENSG00000115526.10	2	0.000975085	0.0165764	17	0.03511	Yes	No
Esophagus-GastroesophagealJunction	329	PDCL3	ENSG00000115539.13	2	0.000544257	0.00979662	18	0.0285094	Yes	No
Esophagus-GastroesophagealJunction	329	NPAS2	ENSG00000170485.16	2	0.000222613	0.00445227	20	0.022699	Yes	No
Esophagus-GastroesophagealJunction	329	RPL31	ENSG00000071082.10	2	0.00778349	0.147886	19	0.154528	No	No
Esophagus-GastroesophagealJunction	329	TBC1D8	ENSG00000204634.12	2	0.00566107	0.124543	22	0.132861	No	No
Esophagus-GastroesophagealJunction	329	TBC1D8-AS1	ENSG00000272902.2	2	0.00198215	0.0396431	20	0.0561013	No	No
Esophagus-GastroesophagealJunction	329	CNOT11	ENSG00000158435.7	2	0.00157744	0.0315488	20	0.0488258	Yes	No
Esophagus-GastroesophagealJunction	329	RNF149	ENSG00000163162.8	2	0.000699266	0.0139853	20	0.0327632	Yes	No
Esophagus-GastroesophagealJunction	329	RFX8	ENSG00000196460.12	2	0.00553787	0.116295	21	0.12529	No	No
Esophagus-GastroesophagealJunction	329	MAP4K4	ENSG00000071054.16	2	0.00504976	0.106045	21	0.115696	No	No
Esophagus-GastroesophagealJunction	329	LINC01127	ENSG00000281162.2	2	0.00180897	0.0343705	19	0.0514361	No	No
Esophagus-GastroesophagealJunction	329	IL1R2	ENSG00000115590.13	2	0.000205041	0.00389578	19	0.0219061	Yes	No
Esophagus-GastroesophagealJunction	329	IL1R1	ENSG00000115594.11	2	0.000188724	0.00358575	19	0.0214644	Yes	No
Esophagus-GastroesophagealJunction	329	IL1RL2	ENSG00000115598.9	2	3.96873e-06	7.14372e-05	18	0.00880262	Yes	Yes
Esophagus-GastroesophagealJunction	329	IL1RL1	ENSG00000115602.16	2	0.000439422	0.00747017	17	0.0262476	Yes	No
Esophagus-GastroesophagealJunction	329	IL18R1	ENSG00000115604.10	2	0.00265342	0.0451081	17	0.0609892	No	No
Esophagus-GastroesophagealJunction	329	IL18RAP	ENSG00000115607.9	2	0.000370145	0.00629246	17	0.0248054	Yes	No
Esophagus-GastroesophagealJunction	329	MFSD9	ENSG00000135953.10	2	0.00128208	0.0205133	16	0.0387557	Yes	No
Esophagus-GastroesophagealJunction	329	TMEM182	ENSG00000170417.15	2	0.00661535	0.112461	17	0.121687	No	No
Esophagus-GastroesophagealJunction	329	LINC01114	ENSG00000234177.5	2	0.0062223	0.105779	17	0.115448	No	No
Esophagus-GastroesophagealJunction	329	POU3F3	ENSG00000198914.3	2	0.000314667	0.00534934	17	0.0236905	Yes	No
Esophagus-GastroesophagealJunction	329	MRPS9	ENSG00000135972.8	2	0.00250914	0.0501827	20	0.0654614	No	No
Esophagus-GastroesophagealJunction	329	LINC01918	ENSG00000226508.1	2	0.00211384	0.040163	19	0.0565489	No	No
Esophagus-GastroesophagealJunction	329	GPR45	ENSG00000135973.2	2	0.00015294	0.00290585	19	0.0204478	Yes	No
Esophagus-GastroesophagealJunction	329	RP11-332H14.1	ENSG00000272861.1	2	0.000654647	0.0124383	19	0.0312464	Yes	No
Esophagus-GastroesophagealJunction	329	TGFBRAP1	ENSG00000135966.12	2	1.75736e-05	0.000351472	20	0.0130984	Yes	No
Esophagus-GastroesophagealJunction	329	RP11-332H14.2	ENSG00000272994.1	2	0.00107751	0.0215501	20	0.0397538	Yes	No
Esophagus-GastroesophagealJunction	329	C2orf49	ENSG00000135974.9	2	0.00251914	0.0503828	20	0.0656349	No	No
Esophagus-GastroesophagealJunction	329	FHL2	ENSG00000115641.18	2	0.000592724	0.0124472	21	0.0312594	Yes	No
Esophagus-GastroesophagealJunction	329	NCK2	ENSG00000071051.13	2	0.000258149	0.00593743	23	0.02437	Yes	No
Esophagus-GastroesophagealJunction	329	C2orf40	ENSG00000119147.9	2	0.0034909	0.0802907	23	0.0923511	No	No
Esophagus-GastroesophagealJunction	329	UXS1	ENSG00000115652.14	2	2.31137e-05	0.000531616	23	0.0140413	Yes	No
Esophagus-GastroesophagealJunction	329	RGPD3	ENSG00000153165.18	2	0.00205478	0.0493148	24	0.0646833	No	No
Esophagus-GastroesophagealJunction	329	ST6GAL2	ENSG00000144057.15	2	0.000507577	0.0101515	20	0.0289306	Yes	No
Esophagus-GastroesophagealJunction	329	SLC5A7	ENSG00000115665.8	2	0.00501482	0.085252	17	0.0966456	No	No
Esophagus-GastroesophagealJunction	329	SULT1C2	ENSG00000198203.9	2	0.000822434	0.0131589	16	0.0319331	Yes	No
Esophagus-GastroesophagealJunction	329	SULT1C4	ENSG00000198075.9	2	0.000276064	0.00441702	16	0.0226826	Yes	No
Esophagus-GastroesophagealJunction	329	GCC2	ENSG00000135968.20	2	0.00786445	0.133696	17	0.141359	No	No
Esophagus-GastroesophagealJunction	329	LIMS1	ENSG00000169756.16	2	0.000967261	0.0174107	18	0.0358563	Yes	No
Esophagus-GastroesophagealJunction	329	RANBP2	ENSG00000153201.15	2	0.00522588	0.083614	16	0.0952356	No	No
Esophagus-GastroesophagealJunction	329	CCDC138	ENSG00000163006.11	2	0.0110499	0.176799	16	0.181979	No	No
Esophagus-GastroesophagealJunction	329	SH3RF3-AS1	ENSG00000259863.1	2	0.00222719	0.0311807	14	0.0485195	Yes	No
Esophagus-GastroesophagealJunction	329	SH3RF3	ENSG00000172985.10	2	0.00688414	0.0963779	14	0.106807	No	No
Esophagus-GastroesophagealJunction	329	SEPT10	ENSG00000186522.14	2	0.00425816	0.0468398	11	0.0624401	No	No
Esophagus-GastroesophagealJunction	329	SOWAHC	ENSG00000198142.4	2	0.00474825	0.0474825	10	0.0630158	No	No
Esophagus-GastroesophagealJunction	329	LINC01123	ENSG00000204588.5	2	0.00015475	0.0015475	10	0.0178342	Yes	No
Esophagus-GastroesophagealJunction	329	MALL	ENSG00000144063.3	2	0.00516637	0.0516637	10	0.0667366	No	No
Esophagus-GastroesophagealJunction	329	NPHP1	ENSG00000144061.12	2	0.00274594	0.0302053	11	0.0475897	Yes	No
Esophagus-GastroesophagealJunction	329	LINC00116	ENSG00000175701.10	2	0.00198627	0.0198627	10	0.038138	Yes	No
Esophagus-GastroesophagealJunction	329	LINC01106	ENSG00000175772.10	2	0.000499256	0.00449331	9	0.022699	Yes	No
Esophagus-GastroesophagealJunction	329	LIMS4	ENSG00000256671.6	2	0.000859673	0.00773706	9	0.0265608	Yes	No
Esophagus-GastroesophagealJunction	329	BUB1	ENSG00000169679.14	2	0.00322396	0.0290156	9	0.0465808	Yes	No
Esophagus-GastroesophagealJunction	329	BCL2L11	ENSG00000153094.22	2	0.0180877	0.235141	13	0.238495	No	No
Esophagus-GastroesophagealJunction	329	MIR4435-2HG	ENSG00000172965.14	2	0.00199739	0.0279634	14	0.0454912	Yes	No
Esophagus-GastroesophagealJunction	329	RP11-181E10.3	ENSG00000271590.1	2	0.000137847	0.00165416	12	0.0179942	Yes	No
Esophagus-GastroesophagealJunction	329	AC017002.1	ENSG00000240350.2	2	0.000162357	0.00227299	14	0.0192815	Yes	No
Esophagus-GastroesophagealJunction	329	ANAPC1	ENSG00000153107.11	2	0.000558574	0.00893719	16	0.0277543	Yes	No
Esophagus-GastroesophagealJunction	329	MERTK	ENSG00000153208.16	2	0.000393232	0.00668495	17	0.0253689	Yes	No
Esophagus-GastroesophagealJunction	329	TMEM87B	ENSG00000153214.9	2	0.00126098	0.0214367	17	0.0396855	Yes	No
Esophagus-GastroesophagealJunction	329	FBLN7	ENSG00000144152.12	2	0.00320034	0.0544058	17	0.0690784	No	No
Esophagus-GastroesophagealJunction	329	ZC3H8	ENSG00000144161.12	2	0.000693172	0.0117839	17	0.0306233	Yes	No
Esophagus-GastroesophagealJunction	329	ZC3H6	ENSG00000188177.13	2	0.00340768	0.0579305	17	0.0721727	No	No
Esophagus-GastroesophagealJunction	329	RGPD8	ENSG00000169629.11	2	0.000358249	0.00644849	18	0.0249913	Yes	No
Esophagus-GastroesophagealJunction	329	TTL	ENSG00000114999.7	2	0.000398011	0.0071642	18	0.025856	Yes	No
Esophagus-GastroesophagealJunction	329	POLR1B	ENSG00000125630.15	2	0.000736831	0.0125261	17	0.0313383	Yes	No
Esophagus-GastroesophagealJunction	329	CHCHD5	ENSG00000125611.15	2	0.00154531	0.0262703	17	0.0439249	Yes	No
Esophagus-GastroesophagealJunction	329	AC012442.6	ENSG00000228251.1	2	0.000630545	0.0107193	17	0.0296274	Yes	No
Esophagus-GastroesophagealJunction	329	AC079922.3	ENSG00000237753.1	2	0.00570593	0.0970008	17	0.107396	No	No
Esophagus-GastroesophagealJunction	329	SLC20A1	ENSG00000144136.10	2	0.00724942	0.12324	17	0.131709	No	No
Esophagus-GastroesophagealJunction	329	CKAP2L	ENSG00000169607.12	2	0.000982722	0.0167063	17	0.0352579	Yes	No
Esophagus-GastroesophagealJunction	329	IL1A	ENSG00000115008.5	2	0.00197259	0.0335341	17	0.0506964	No	No
Esophagus-GastroesophagealJunction	329	IL1B	ENSG00000125538.11	2	0.00243209	0.0437777	18	0.059814	No	No
Esophagus-GastroesophagealJunction	329	IL36A	ENSG00000136694.8	2	0.000289971	0.00492951	17	0.0231819	Yes	No
Esophagus-GastroesophagealJunction	329	IL1RN	ENSG00000136689.18	2	0.00286796	0.0487552	17	0.0641593	No	No
Esophagus-GastroesophagealJunction	329	PSD4	ENSG00000125637.15	2	0.00228364	0.0411056	18	0.0573483	No	No
Esophagus-GastroesophagealJunction	329	PAX8	ENSG00000125618.16	2	0.00160904	0.0289628	18	0.0465214	Yes	No
Esophagus-GastroesophagealJunction	329	CBWD2	ENSG00000136682.14	2	0.000255765	0.00460378	18	0.0227819	Yes	No
Esophagus-GastroesophagealJunction	329	FOXD4L1	ENSG00000184492.6	2	0.00551645	0.0992962	18	0.109546	No	No
Esophagus-GastroesophagealJunction	329	PGM5P4-AS1	ENSG00000231943.7	2	0.00190358	0.0342645	18	0.0513603	No	No
Esophagus-GastroesophagealJunction	329	FAM138B	ENSG00000226516.7	2	0.00289112	0.049149	17	0.0645426	No	No
Esophagus-GastroesophagealJunction	329	RABL2A	ENSG00000144134.18	2	0.000680938	0.0122569	18	0.0310376	Yes	No
Esophagus-GastroesophagealJunction	329	AC017074.2	ENSG00000227359.1	2	0.000276071	0.00469322	17	0.0228822	Yes	No
Esophagus-GastroesophagealJunction	329	SLC35F5	ENSG00000115084.13	2	0.00454585	0.0772794	17	0.0895886	No	No
Esophagus-GastroesophagealJunction	329	AC024704.2	ENSG00000244063.1	2	0.000861233	0.014641	17	0.033361	Yes	No
Esophagus-GastroesophagealJunction	329	AC104653.1	ENSG00000228857.2	2	0.00297949	0.0506513	17	0.0658632	No	No
Esophagus-GastroesophagealJunction	329	RP11-141B14.1	ENSG00000270019.1	2	0.00305193	0.0518828	17	0.0669462	No	No
Esophagus-GastroesophagealJunction	329	ACTR3	ENSG00000115091.11	2	0.00219256	0.0372735	17	0.0540322	No	No
Esophagus-GastroesophagealJunction	329	DPP10	ENSG00000175497.16	2	1.60228e-05	0.000432616	27	0.0134013	Yes	No
Esophagus-GastroesophagealJunction	329	DDX18	ENSG00000088205.12	2	0.00157263	0.0298799	19	0.0472958	Yes	No
Esophagus-GastroesophagealJunction	329	AC009404.2	ENSG00000236255.1	2	0.0032647	0.0587645	18	0.0729079	No	No
Esophagus-GastroesophagealJunction	329	CCDC93	ENSG00000125633.10	2	0.000162334	0.00324668	20	0.0209639	Yes	No
Esophagus-GastroesophagealJunction	329	INSIG2	ENSG00000125629.14	2	0.00065314	0.0124097	19	0.0311966	Yes	No
Esophagus-GastroesophagealJunction	329	MARCO	ENSG00000019169.10	2	0.00396565	0.0634503	16	0.0771315	No	No
Esophagus-GastroesophagealJunction	329	STEAP3	ENSG00000115107.19	2	0.00641033	0.102565	16	0.112582	No	No
Esophagus-GastroesophagealJunction	329	C2orf76	ENSG00000186132.14	2	0.000499799	0.00799679	16	0.026776	Yes	No
Esophagus-GastroesophagealJunction	329	DBI	ENSG00000155368.16	2	0.00196105	0.0313768	16	0.0486915	Yes	No
Esophagus-GastroesophagealJunction	329	TMEM37	ENSG00000171227.6	2	0.00661169	0.105787	16	0.11545	No	No
Esophagus-GastroesophagealJunction	329	SCTR	ENSG00000080293.9	2	0.00125768	0.0213805	17	0.0396322	Yes	No
Esophagus-GastroesophagealJunction	329	TMEM177	ENSG00000144120.12	2	0.000825247	0.013204	16	0.0319715	Yes	No
Esophagus-GastroesophagealJunction	329	PTPN4	ENSG00000088179.8	2	0.00156608	0.0281895	18	0.0457165	Yes	No
Esophagus-GastroesophagealJunction	329	EPB41L5	ENSG00000115109.13	2	9.07156e-05	0.00154217	17	0.0178342	Yes	No
Esophagus-GastroesophagealJunction	329	TMEM185B	ENSG00000226479.3	2	0.00369641	0.0554461	15	0.0699573	No	No
Esophagus-GastroesophagealJunction	329	RALB	ENSG00000144118.13	2	0.000541289	0.00866062	16	0.0274843	Yes	No
Esophagus-GastroesophagealJunction	329	INHBB	ENSG00000163083.5	2	0.000881143	0.0132171	15	0.0319744	Yes	No
Esophagus-GastroesophagealJunction	329	GLI2	ENSG00000074047.21	2	0.0050099	0.0801584	16	0.092241	No	No
Esophagus-GastroesophagealJunction	329	RP11-297J22.1	ENSG00000271709.1	2	0.00302716	0.0454074	15	0.0612577	No	No
Esophagus-GastroesophagealJunction	329	TFCP2L1	ENSG00000115112.7	2	0.0030364	0.0485824	16	0.0640465	No	No
Esophagus-GastroesophagealJunction	329	CLASP1	ENSG00000074054.17	2	0.00173862	0.0312951	18	0.0486204	Yes	No
Esophagus-GastroesophagealJunction	329	NIFK	ENSG00000155438.11	2	0.00312897	0.0469346	15	0.0625239	No	No
Esophagus-GastroesophagealJunction	329	TSN	ENSG00000211460.11	2	0.00265251	0.0397877	15	0.0562359	No	No
Esophagus-GastroesophagealJunction	329	GYPC	ENSG00000136732.14	2	0.000551465	0.0115808	21	0.0304457	Yes	No
Esophagus-GastroesophagealJunction	329	RP11-521O16.1	ENSG00000260634.1	2	0.000826515	0.0165303	20	0.0350823	Yes	No
Esophagus-GastroesophagealJunction	329	BIN1	ENSG00000136717.14	2	0.00016463	0.00345722	21	0.021248	Yes	No
Esophagus-GastroesophagealJunction	329	CYP27C1	ENSG00000186684.12	2	0.00269059	0.0565024	21	0.0709095	No	No
Esophagus-GastroesophagealJunction	329	ERCC3	ENSG00000163161.12	2	0.000457379	0.00960496	21	0.0283277	Yes	No
Esophagus-GastroesophagealJunction	329	MAP3K2	ENSG00000169967.16	2	8.35387e-05	0.00175431	21	0.0181344	Yes	No
Esophagus-GastroesophagealJunction	329	AC068282.3	ENSG00000236682.1	2	0.000334234	0.00701891	21	0.0257132	Yes	No
Esophagus-GastroesophagealJunction	329	PROC	ENSG00000115718.17	2	0.000135641	0.00284845	21	0.0202632	Yes	No
Esophagus-GastroesophagealJunction	329	IWS1	ENSG00000163166.14	2	0.000273186	0.0057369	21	0.0240622	Yes	No
Esophagus-GastroesophagealJunction	329	MYO7B	ENSG00000169994.18	2	3.65079e-06	7.66666e-05	21	0.00884066	Yes	Yes
Esophagus-GastroesophagealJunction	329	LIMS2	ENSG00000072163.19	2	0.0007276	0.014552	20	0.0332988	Yes	No
Esophagus-GastroesophagealJunction	329	GPR17	ENSG00000144230.16	2	0.000606064	0.0121213	20	0.0309069	Yes	No
Esophagus-GastroesophagealJunction	329	WDR33	ENSG00000136709.11	2	0.000290124	0.0060926	21	0.0245248	Yes	No
Esophagus-GastroesophagealJunction	329	POLR2D	ENSG00000144231.10	2	0.00042305	0.008461	20	0.027262	Yes	No
Esophagus-GastroesophagealJunction	329	AMMECR1L	ENSG00000144233.9	2	0.000197046	0.00394091	20	0.0219804	Yes	No
Esophagus-GastroesophagealJunction	329	RP11-395A13.2	ENSG00000272667.1	2	0.000431461	0.00862921	20	0.0274389	Yes	No
Esophagus-GastroesophagealJunction	329	SAP130	ENSG00000136715.17	2	0.00180794	0.0379668	21	0.0546344	No	No
Esophagus-GastroesophagealJunction	329	UGGT1	ENSG00000136731.12	2	0.000188114	0.00376228	20	0.0216798	Yes	No
Esophagus-GastroesophagealJunction	329	HS6ST1	ENSG00000136720.6	2	0.00519028	0.103806	20	0.113717	No	No
Esophagus-GastroesophagealJunction	329	RAB6C	ENSG00000222014.5	2	0.000648799	0.00908318	14	0.0278715	Yes	No
Esophagus-GastroesophagealJunction	329	POTEF	ENSG00000196604.12	2	0.0143065	0.200291	14	0.204512	No	No
Esophagus-GastroesophagealJunction	329	CCDC74B	ENSG00000152076.18	2	0.00731559	0.0951027	13	0.105686	No	No
Esophagus-GastroesophagealJunction	329	SMPD4	ENSG00000136699.19	2	0.000551266	0.00716646	13	0.025856	Yes	No
Esophagus-GastroesophagealJunction	329	MZT2B	ENSG00000152082.13	2	0.00263571	0.0342642	13	0.0513603	No	No
Esophagus-GastroesophagealJunction	329	CCDC115	ENSG00000136710.9	2	0.0019919	0.0239028	12	0.0418423	Yes	No
Esophagus-GastroesophagealJunction	329	IMP4	ENSG00000136718.9	2	0.00424985	0.0509982	12	0.0661534	No	No
Esophagus-GastroesophagealJunction	329	PTPN18	ENSG00000072135.12	2	0.000167204	0.00200645	12	0.0187174	Yes	No
Esophagus-GastroesophagealJunction	329	POTEJ	ENSG00000222038.3	2	0.00106528	0.0149139	14	0.033581	Yes	No
Esophagus-GastroesophagealJunction	329	ARHGEF4	ENSG00000136002.18	2	0.00400111	0.0600167	15	0.0740809	No	No
Esophagus-GastroesophagealJunction	329	FAM168B	ENSG00000152102.17	2	0.00405879	0.0568231	14	0.0712022	No	No
Esophagus-GastroesophagealJunction	329	PLEKHB2	ENSG00000115762.16	2	0.00282418	0.0451869	16	0.0610582	No	No
Esophagus-GastroesophagealJunction	329	POTEE	ENSG00000188219.14	2	0.00121722	0.0182583	15	0.0366774	Yes	No
Esophagus-GastroesophagealJunction	329	WTH3DI	ENSG00000233087.7	2	0.000110726	0.00166089	15	0.0179942	Yes	No
Esophagus-GastroesophagealJunction	329	RP11-109E12.1	ENSG00000273073.1	2	0.00441883	0.0662825	15	0.0796311	No	No
Esophagus-GastroesophagealJunction	329	MZT2A	ENSG00000173272.15	2	0.00206832	0.0310249	15	0.0483624	Yes	No
Esophagus-GastroesophagealJunction	329	TUBA3D	ENSG00000075886.10	2	0.00406718	0.0610077	15	0.0749684	No	No
Esophagus-GastroesophagealJunction	329	CCDC74A	ENSG00000163040.14	2	0.000721978	0.0115517	16	0.0304292	Yes	No
Esophagus-GastroesophagealJunction	329	GPR39	ENSG00000183840.6	2	0.000166622	0.00366568	22	0.0215532	Yes	No
Esophagus-GastroesophagealJunction	329	LYPD1	ENSG00000150551.10	2	0.00170831	0.032458	19	0.0496958	Yes	No
Esophagus-GastroesophagealJunction	329	NCKAP5	ENSG00000176771.16	2	0.000199722	0.0053925	27	0.0237504	Yes	No
Esophagus-GastroesophagealJunction	329	MGAT5	ENSG00000152127.8	2	0.00178651	0.0339437	19	0.0510662	No	No
Esophagus-GastroesophagealJunction	329	TMEM163	ENSG00000152128.13	2	2.66943e-05	0.000453804	17	0.0135516	Yes	No
Esophagus-GastroesophagealJunction	329	CCNT2	ENSG00000082258.12	2	0.000623221	0.00810188	13	0.0268552	Yes	No
Esophagus-GastroesophagealJunction	329	RAB3GAP1	ENSG00000115839.17	2	0.000593587	0.00712305	12	0.0258414	Yes	No
Esophagus-GastroesophagealJunction	329	ZRANB3	ENSG00000121988.17	2	0.00306752	0.0429453	14	0.0590432	No	No
Esophagus-GastroesophagealJunction	329	R3HDM1	ENSG00000048991.16	2	0.00563395	0.0676074	12	0.0808638	No	No
Esophagus-GastroesophagealJunction	329	UBXN4	ENSG00000144224.16	2	0.00371334	0.04456	12	0.0604986	No	No
Esophagus-GastroesophagealJunction	329	MCM6	ENSG00000076003.4	2	0.010846	0.130152	12	0.138009	No	No
Esophagus-GastroesophagealJunction	329	DARS	ENSG00000115866.10	2	0.000307435	0.00430409	14	0.0225661	Yes	No
Esophagus-GastroesophagealJunction	329	CXCR4	ENSG00000121966.6	2	0.0115727	0.162018	14	0.167892	No	No
Esophagus-GastroesophagealJunction	329	THSD7B	ENSG00000144229.11	2	0.00346288	0.0900348	26	0.100971	No	No
Esophagus-GastroesophagealJunction	329	HNMT	ENSG00000150540.13	2	0.00301873	0.0573559	19	0.0716391	No	No
Esophagus-GastroesophagealJunction	329	AC097721.2	ENSG00000228043.5	2	0.00042024	0.00798455	19	0.0267592	Yes	No
Esophagus-GastroesophagealJunction	329	SPOPL	ENSG00000144228.8	2	0.002419	0.0459609	19	0.0617474	No	No
Esophagus-GastroesophagealJunction	329	LRP1B	ENSG00000168702.17	2	0.000250165	0.00975642	39	0.0285015	Yes	No
Esophagus-GastroesophagealJunction	329	KYNU	ENSG00000115919.14	2	0.00232495	0.0371991	16	0.0539968	No	No
Esophagus-GastroesophagealJunction	329	ARHGAP15	ENSG00000075884.13	2	0.00115392	0.0184628	16	0.0368348	Yes	No
Esophagus-GastroesophagealJunction	329	GTDC1	ENSG00000121964.14	2	0.00259107	0.0336839	13	0.0508227	No	No
Esophagus-GastroesophagealJunction	329	ZEB2	ENSG00000169554.18	2	0.0084983	0.10198	12	0.112051	No	No
Esophagus-GastroesophagealJunction	329	TEX41	ENSG00000226674.8	2	0.00141136	0.0183477	13	0.0367434	Yes	No
Esophagus-GastroesophagealJunction	329	ACVR2A	ENSG00000121989.14	2	0.0220167	0.308234	14	0.310169	No	No
Esophagus-GastroesophagealJunction	329	ORC4	ENSG00000115947.13	2	0.00338482	0.0473875	14	0.0629435	No	No
Esophagus-GastroesophagealJunction	329	MBD5	ENSG00000204406.12	2	0.00050605	0.00860286	17	0.0274097	Yes	No
Esophagus-GastroesophagealJunction	329	EPC2	ENSG00000135999.11	2	0.00199228	0.0318764	16	0.0491253	Yes	No
Esophagus-GastroesophagealJunction	329	KIF5C	ENSG00000168280.16	2	0.00215818	0.0345309	16	0.0516062	No	No
Esophagus-GastroesophagealJunction	329	LYPD6	ENSG00000187123.14	2	0.00333274	0.0533238	16	0.0681721	No	No
Esophagus-GastroesophagealJunction	329	MMADHC	ENSG00000168288.12	2	0.00104795	0.0157192	15	0.0343477	Yes	No
Esophagus-GastroesophagealJunction	329	RND3	ENSG00000115963.13	2	0.00228297	0.0410935	18	0.0573462	No	No
Esophagus-GastroesophagealJunction	329	RBM43	ENSG00000184898.6	2	0.00366507	0.0586412	16	0.0728061	No	No
Esophagus-GastroesophagealJunction	329	NMI	ENSG00000123609.10	2	0.00219301	0.0350882	16	0.0521473	No	No
Esophagus-GastroesophagealJunction	329	TNFAIP6	ENSG00000123610.4	2	0.00470687	0.0800168	17	0.0921201	No	No
Esophagus-GastroesophagealJunction	329	RIF1	ENSG00000080345.17	2	0.000278242	0.00473012	17	0.022929	Yes	No
Esophagus-GastroesophagealJunction	329	NEB	ENSG00000183091.19	2	0.00279736	0.0531499	19	0.0680237	No	No
Esophagus-GastroesophagealJunction	329	ARL5A	ENSG00000162980.16	2	0.00113911	0.0205039	18	0.0387428	Yes	No
Esophagus-GastroesophagealJunction	329	CACNB4	ENSG00000182389.19	2	0.00367051	0.0734101	20	0.0860935	No	No
Esophagus-GastroesophagealJunction	329	STAM2	ENSG00000115145.9	2	0.00184801	0.0314161	17	0.0487224	Yes	No
Esophagus-GastroesophagealJunction	329	FMNL2	ENSG00000157827.19	2	0.000611763	0.0122353	20	0.0310226	Yes	No
Esophagus-GastroesophagealJunction	329	PRPF40A	ENSG00000196504.15	2	6.29724e-05	0.00119647	19	0.0170142	Yes	No
Esophagus-GastroesophagealJunction	329	ARL6IP6	ENSG00000177917.10	2	0.000481514	0.00914876	19	0.0279168	Yes	No
Esophagus-GastroesophagealJunction	329	RPRM	ENSG00000177519.3	2	0.00168746	0.0337493	20	0.0508779	No	No
Esophagus-GastroesophagealJunction	329	GALNT13	ENSG00000144278.14	2	0.00238039	0.0571293	24	0.0714512	No	No
Esophagus-GastroesophagealJunction	329	KCNJ3	ENSG00000162989.4	2	0.00142324	0.0270415	19	0.0446597	Yes	No
Esophagus-GastroesophagealJunction	329	LINC01876	ENSG00000226383.6	2	0.000431077	0.00646616	15	0.0250232	Yes	No
Esophagus-GastroesophagealJunction	329	NR4A2	ENSG00000153234.13	2	0.0045568	0.0592383	13	0.0733564	No	No
Esophagus-GastroesophagealJunction	329	GPD2	ENSG00000115159.15	2	0.00266875	0.0346937	13	0.0517618	No	No
Esophagus-GastroesophagealJunction	329	GALNT5	ENSG00000136542.8	2	0.00100645	0.011071	11	0.029993	Yes	No
Esophagus-GastroesophagealJunction	329	ERMN	ENSG00000136541.14	2	4.20804e-05	0.000462884	11	0.0136049	Yes	No
Esophagus-GastroesophagealJunction	329	CYTIP	ENSG00000115165.9	2	0.00697106	0.0906238	13	0.101528	No	No
Esophagus-GastroesophagealJunction	329	ACVR1C	ENSG00000123612.15	2	0.00434047	0.0607666	14	0.0747346	No	No
Esophagus-GastroesophagealJunction	329	AC019186.1	ENSG00000234584.1	2	0.0019609	0.0274525	14	0.0450882	Yes	No
Esophagus-GastroesophagealJunction	329	ACVR1	ENSG00000115170.13	2	0.00214717	0.0343548	16	0.0514312	No	No
Esophagus-GastroesophagealJunction	329	RP11-546J1.1	ENSG00000270557.1	2	0.00360894	0.0541341	15	0.0688536	No	No
Esophagus-GastroesophagealJunction	329	RP11-1152H14.1	ENSG00000271320.1	2	0.000471213	0.00706819	15	0.0257643	Yes	No
Esophagus-GastroesophagealJunction	329	CCDC148	ENSG00000153237.17	2	0.000175077	0.00332645	19	0.0210484	Yes	No
Esophagus-GastroesophagealJunction	329	PKP4	ENSG00000144283.21	2	0.00310439	0.0651922	21	0.0786472	No	No
Esophagus-GastroesophagealJunction	329	DAPL1	ENSG00000163331.11	2	0.00321239	0.0674601	21	0.0807315	No	No
Esophagus-GastroesophagealJunction	329	TANC1	ENSG00000115183.14	2	0.00830775	0.199386	24	0.203635	No	No
Esophagus-GastroesophagealJunction	329	WDSUB1	ENSG00000196151.10	2	0.00115294	0.0253646	22	0.0431224	Yes	No
Esophagus-GastroesophagealJunction	329	BAZ2B	ENSG00000123636.17	2	8.11065e-05	0.00194656	24	0.0185354	Yes	No
Esophagus-GastroesophagealJunction	329	AC009961.3	ENSG00000226266.6	2	0.00350264	0.0700528	20	0.0830229	No	No
Esophagus-GastroesophagealJunction	329	MARCH7	ENSG00000136536.14	2	0.00977357	0.195471	20	0.199857	No	No
Esophagus-GastroesophagealJunction	329	CD302	ENSG00000241399.6	2	7.12165e-06	0.000142433	20	0.0105983	Yes	No
Esophagus-GastroesophagealJunction	329	LY75	ENSG00000054219.10	2	0.00240823	0.0505727	21	0.0657755	No	No
Esophagus-GastroesophagealJunction	329	PLA2R1	ENSG00000153246.12	2	0.000720935	0.0151396	21	0.0338173	Yes	No
Esophagus-GastroesophagealJunction	329	ITGB6	ENSG00000115221.10	2	0.0190496	0.400041	21	0.401087	No	No
Esophagus-GastroesophagealJunction	329	RBMS1	ENSG00000153250.19	2	0.00143174	0.0286349	20	0.0461872	Yes	No
Esophagus-GastroesophagealJunction	329	TANK	ENSG00000136560.13	2	0.000932761	0.0139914	15	0.0327661	Yes	No
Esophagus-GastroesophagealJunction	329	PSMD14	ENSG00000115233.11	2	0.0120029	0.16804	14	0.173633	No	No
Esophagus-GastroesophagealJunction	329	DPP4	ENSG00000197635.9	2	0.00215383	0.025846	12	0.0435537	Yes	No
Esophagus-GastroesophagealJunction	329	FAP	ENSG00000078098.13	2	0.000172001	0.00189202	11	0.0183728	Yes	No
Esophagus-GastroesophagealJunction	329	IFIH1	ENSG00000115267.5	2	0.00547881	0.0602669	11	0.074317	No	No
Esophagus-GastroesophagealJunction	329	GCA	ENSG00000115271.10	2	0.000303682	0.0033405	11	0.0210617	Yes	No
Esophagus-GastroesophagealJunction	329	FIGN	ENSG00000182263.13	2	0.000320796	0.00417034	13	0.0223853	Yes	No
Esophagus-GastroesophagealJunction	329	GRB14	ENSG00000115290.9	2	0.0119171	0.178756	15	0.183811	No	No
Esophagus-GastroesophagealJunction	329	COBLL1	ENSG00000082438.15	2	0.00180051	0.0270076	15	0.0446129	Yes	No
Esophagus-GastroesophagealJunction	329	SLC38A11	ENSG00000169507.9	2	0.00158493	0.023774	15	0.0417428	Yes	No
Esophagus-GastroesophagealJunction	329	SCN3A	ENSG00000153253.16	2	0.00346058	0.0588298	17	0.0729683	No	No
Esophagus-GastroesophagealJunction	329	SCN2A	ENSG00000136531.15	2	3.50909e-05	0.000631636	18	0.0145052	Yes	No
Esophagus-GastroesophagealJunction	329	CSRNP3	ENSG00000178662.15	2	0.00634598	0.120574	19	0.129283	No	No
Esophagus-GastroesophagealJunction	329	GALNT3	ENSG00000115339.13	2	0.00981059	0.186401	19	0.191082	No	No
Esophagus-GastroesophagealJunction	329	AC009495.3	ENSG00000232411.1	2	0.00014213	0.00270047	19	0.0200173	Yes	No
Esophagus-GastroesophagealJunction	329	TTC21B	ENSG00000123607.14	2	8.28133e-05	0.00157345	19	0.0178342	Yes	No
Esophagus-GastroesophagealJunction	329	SCN9A	ENSG00000169432.14	2	0.0128399	0.256799	20	0.259536	No	No
Esophagus-GastroesophagealJunction	329	SCN7A	ENSG00000136546.13	2	0.00102303	0.0194376	19	0.0377546	Yes	No
Esophagus-GastroesophagealJunction	329	XIRP2	ENSG00000163092.19	2	0.000829896	0.0182577	22	0.0366774	Yes	No
Esophagus-GastroesophagealJunction	329	B3GALT1	ENSG00000172318.5	2	0.00662993	0.112709	17	0.121907	No	No
Esophagus-GastroesophagealJunction	329	STK39	ENSG00000198648.10	2	0.00641648	0.121913	19	0.130537	No	No
Esophagus-GastroesophagealJunction	329	CERS6	ENSG00000172292.14	2	0.000491005	0.0103111	21	0.0290972	Yes	No
Esophagus-GastroesophagealJunction	329	NOSTRIN	ENSG00000163072.15	2	0.00164275	0.032855	20	0.0500635	No	No
Esophagus-GastroesophagealJunction	329	SPC25	ENSG00000152253.8	2	0.000549779	0.0109956	20	0.0298926	Yes	No
Esophagus-GastroesophagealJunction	329	DHRS9	ENSG00000073737.16	2	0.00366473	0.0732945	20	0.085998	No	No
Esophagus-GastroesophagealJunction	329	BBS5	ENSG00000163093.11	2	0.000725474	0.015235	21	0.0338672	Yes	No
Esophagus-GastroesophagealJunction	329	KLHL41	ENSG00000239474.6	2	0.000142569	0.00299395	21	0.0205761	Yes	No
Esophagus-GastroesophagealJunction	329	FASTKD1	ENSG00000138399.17	2	0.000585157	0.0122883	21	0.0310643	Yes	No
Esophagus-GastroesophagealJunction	329	PPIG	ENSG00000138398.15	2	0.001832	0.0384719	21	0.0550469	No	No
Esophagus-GastroesophagealJunction	329	CCDC173	ENSG00000154479.12	2	0.000859327	0.0189052	22	0.0372826	Yes	No
Esophagus-GastroesophagealJunction	329	PHOSPHO2	ENSG00000144362.11	2	0.000316463	0.00664572	21	0.0253126	Yes	No
Esophagus-GastroesophagealJunction	329	KLHL23	ENSG00000213160.9	2	0.00369097	0.0812013	22	0.0930948	No	No
Esophagus-GastroesophagealJunction	329	SSB	ENSG00000138385.15	2	0.000300064	0.00660141	22	0.0251982	Yes	No
Esophagus-GastroesophagealJunction	329	METTL5	ENSG00000138382.14	2	0.0025654	0.0564388	22	0.0708573	No	No
Esophagus-GastroesophagealJunction	329	UBR3	ENSG00000144357.16	2	0.000212368	0.00488447	23	0.0230936	Yes	No
Esophagus-GastroesophagealJunction	329	LINC01124	ENSG00000222033.1	2	0.00442172	0.0884345	20	0.0995622	No	No
Esophagus-GastroesophagealJunction	329	SP5	ENSG00000204335.3	2	0.00263049	0.0526098	20	0.0675924	No	No
Esophagus-GastroesophagealJunction	329	AC007405.4	ENSG00000234350.4	2	0.00187022	0.0374044	20	0.0541343	No	No
Esophagus-GastroesophagealJunction	329	AC007405.6	ENSG00000239467.5	2	0.000863558	0.0172712	20	0.0357149	Yes	No
Esophagus-GastroesophagealJunction	329	ERICH2	ENSG00000204334.7	2	0.00207928	0.0415856	20	0.0578269	No	No
Esophagus-GastroesophagealJunction	329	GAD1	ENSG00000128683.13	2	0.00264977	0.0529954	20	0.0678801	No	No
Esophagus-GastroesophagealJunction	329	GORASP2	ENSG00000115806.12	2	0.000534593	0.0101573	19	0.0289405	Yes	No
Esophagus-GastroesophagealJunction	329	TLK1	ENSG00000198586.13	2	0.00358365	0.0752567	21	0.0878095	No	No
Esophagus-GastroesophagealJunction	329	METTL8	ENSG00000123600.19	2	0.000724357	0.0137628	19	0.0324956	Yes	No
Esophagus-GastroesophagealJunction	329	DCAF17	ENSG00000115827.13	2	0.00113449	0.0204208	18	0.038652	Yes	No
Esophagus-GastroesophagealJunction	329	CYBRD1	ENSG00000071967.11	2	0.00332644	0.0632024	19	0.0769043	No	No
Esophagus-GastroesophagealJunction	329	DYNC1I2	ENSG00000077380.15	2	0.00383061	0.0689511	18	0.0820591	No	No
Esophagus-GastroesophagealJunction	329	SLC25A12	ENSG00000115840.13	2	0.00318748	0.060562	19	0.0745752	No	No
Esophagus-GastroesophagealJunction	329	HAT1	ENSG00000128708.12	2	0.00328967	0.059214	18	0.0733366	No	No
Esophagus-GastroesophagealJunction	329	METAP1D	ENSG00000172878.13	2	0.00259596	0.0493233	19	0.0646848	No	No
Esophagus-GastroesophagealJunction	329	DLX1	ENSG00000144355.14	2	0.00246692	0.0444046	18	0.0604085	No	No
Esophagus-GastroesophagealJunction	329	DLX2	ENSG00000115844.10	2	0.00132867	0.0239161	18	0.0418538	Yes	No
Esophagus-GastroesophagealJunction	329	ITGA6	ENSG00000091409.14	2	0.00113126	0.0226251	20	0.0407049	Yes	No
Esophagus-GastroesophagealJunction	329	PDK1	ENSG00000152256.13	2	0.000569544	0.0113909	20	0.0302573	Yes	No
Esophagus-GastroesophagealJunction	329	RAPGEF4	ENSG00000091428.17	2	0.000529897	0.0111278	21	0.030075	Yes	No
Esophagus-GastroesophagealJunction	329	MAP3K20	ENSG00000091436.16	2	0.000405228	0.00850978	21	0.0273275	Yes	No
Esophagus-GastroesophagealJunction	329	CDCA7	ENSG00000144354.13	2	0.000551368	0.00992463	18	0.0286982	Yes	No
Esophagus-GastroesophagealJunction	329	SP3	ENSG00000172845.14	2	2.8722e-05	0.000488274	17	0.0136461	Yes	No
Esophagus-GastroesophagealJunction	329	RP11-394I13.2	ENSG00000271151.1	2	0.000406131	0.00690422	17	0.0256059	Yes	No
Esophagus-GastroesophagealJunction	329	LINC01960	ENSG00000260868.1	2	0.00121671	0.0194673	16	0.0377548	Yes	No
Esophagus-GastroesophagealJunction	329	OLA1	ENSG00000138430.15	2	0.00369773	0.0628614	17	0.0765898	No	No
Esophagus-GastroesophagealJunction	329	CIR1	ENSG00000138433.15	2	0.00119447	0.0191115	16	0.0374813	Yes	No
Esophagus-GastroesophagealJunction	329	SCRN3	ENSG00000144306.14	2	0.00434471	0.0695154	16	0.0825914	No	No
Esophagus-GastroesophagealJunction	329	GPR155	ENSG00000163328.13	2	0.00360918	0.0577469	16	0.0719897	No	No
Esophagus-GastroesophagealJunction	329	AC010894.3	ENSG00000226853.2	2	0.000175314	0.00262971	15	0.0198445	Yes	No
Esophagus-GastroesophagealJunction	329	WIPF1	ENSG00000115935.17	2	0.00978423	0.156548	16	0.162702	No	No
Esophagus-GastroesophagealJunction	329	CHN1	ENSG00000128656.13	2	0.002667	0.0480061	18	0.0634967	No	No
Esophagus-GastroesophagealJunction	329	ATF2	ENSG00000115966.16	2	0.00385001	0.0654501	17	0.0788881	No	No
Esophagus-GastroesophagealJunction	329	ATP5G3	ENSG00000154518.9	2	0.000635846	0.0101735	16	0.0289499	Yes	No
Esophagus-GastroesophagealJunction	329	LNPK	ENSG00000144320.13	2	0.00282032	0.0507658	18	0.0659536	No	No
Esophagus-GastroesophagealJunction	329	HOXD10	ENSG00000128710.5	2	0.00338058	0.0608504	18	0.0748168	No	No
Esophagus-GastroesophagealJunction	329	HOXD9	ENSG00000128709.12	2	0.000410483	0.00738869	18	0.0261698	Yes	No
Esophagus-GastroesophagealJunction	329	HOXD8	ENSG00000175879.8	2	0.000127831	0.00230096	18	0.0193349	Yes	No
Esophagus-GastroesophagealJunction	329	HOXD3	ENSG00000128652.11	2	0.00092023	0.0165641	18	0.0350989	Yes	No
Esophagus-GastroesophagealJunction	329	HOXD4	ENSG00000170166.5	2	0.000828326	0.0149099	18	0.03358	Yes	No
Esophagus-GastroesophagealJunction	329	HAGLROS	ENSG00000226363.3	2	0.000621711	0.0111908	18	0.0301159	Yes	No
Esophagus-GastroesophagealJunction	329	HOXD1	ENSG00000128645.14	2	0.000106037	0.00190866	18	0.0184055	Yes	No
Esophagus-GastroesophagealJunction	329	MTX2	ENSG00000128654.13	2	0.000126857	0.00228342	18	0.0193076	Yes	No
Esophagus-GastroesophagealJunction	329	RP11-324L17.1	ENSG00000272551.1	2	2.1434e-05	0.000385813	18	0.0132805	Yes	No
Esophagus-GastroesophagealJunction	329	LINC01116	ENSG00000163364.9	2	0.00358356	0.064504	18	0.0780359	No	No
Esophagus-GastroesophagealJunction	329	HNRNPA3	ENSG00000170144.20	2	0.00026055	0.00495044	19	0.0232039	Yes	No
Esophagus-GastroesophagealJunction	329	NFE2L2	ENSG00000116044.15	2	0.000801526	0.015229	19	0.0338642	Yes	No
Esophagus-GastroesophagealJunction	329	AGPS	ENSG00000018510.13	2	0.000609624	0.0115828	19	0.0304462	Yes	No
Esophagus-GastroesophagealJunction	329	TTC30B	ENSG00000196659.9	2	3.87972e-05	0.000698349	18	0.0149277	Yes	No
Esophagus-GastroesophagealJunction	329	TTC30A	ENSG00000197557.6	2	0.00256235	0.0461223	18	0.0618671	No	No
Esophagus-GastroesophagealJunction	329	PDE11A	ENSG00000128655.16	2	0.000496706	0.0104308	21	0.029263	Yes	No
Esophagus-GastroesophagealJunction	329	RBM45	ENSG00000155636.14	2	0.000494545	0.00840726	17	0.027204	Yes	No
Esophagus-GastroesophagealJunction	329	OSBPL6	ENSG00000079156.16	2	0.0117323	0.211181	18	0.214978	No	No
Esophagus-GastroesophagealJunction	329	PRKRA	ENSG00000180228.12	2	0.000478842	0.00814031	17	0.026908	Yes	No
Esophagus-GastroesophagealJunction	329	DFNB59	ENSG00000204311.12	2	0.000998971	0.0169825	17	0.0354168	Yes	No
Esophagus-GastroesophagealJunction	329	FKBP7	ENSG00000079150.17	2	0.00129337	0.0219874	17	0.0401104	Yes	No
Esophagus-GastroesophagealJunction	329	PLEKHA3	ENSG00000116095.10	2	0.0035159	0.0632862	18	0.0769531	No	No
Esophagus-GastroesophagealJunction	329	TTN	ENSG00000155657.26	2	0.00137158	0.0301747	22	0.0475498	Yes	No
Esophagus-GastroesophagealJunction	329	RP11-171I2.4	ENSG00000271141.1	2	0.011157	0.200826	18	0.205035	No	No
Esophagus-GastroesophagealJunction	329	RP11-171I2.3	ENSG00000271401.1	2	0.00193724	0.0348703	18	0.0519285	No	No
Esophagus-GastroesophagealJunction	329	CCDC141	ENSG00000163492.14	2	0.0135406	0.270813	20	0.273167	No	No
Esophagus-GastroesophagealJunction	329	SESTD1	ENSG00000187231.13	2	0.00163879	0.0327757	20	0.0499913	Yes	No
Esophagus-GastroesophagealJunction	329	ZNF385B	ENSG00000144331.18	2	0.0108278	0.238212	22	0.241429	No	No
Esophagus-GastroesophagealJunction	329	CWC22	ENSG00000163510.13	2	0.000925144	0.019428	21	0.0377453	Yes	No
Esophagus-GastroesophagealJunction	329	UBE2E3	ENSG00000170035.15	2	0.000665797	0.0113186	17	0.0301981	Yes	No
Esophagus-GastroesophagealJunction	329	ITGA4	ENSG00000115232.13	2	0.00301136	0.0511931	17	0.0663232	No	No
Esophagus-GastroesophagealJunction	329	CERKL	ENSG00000188452.13	2	0.000942618	0.0160245	17	0.0346183	Yes	No
Esophagus-GastroesophagealJunction	329	SSFA2	ENSG00000138434.16	2	0.000443158	0.00709052	16	0.025787	Yes	No
Esophagus-GastroesophagealJunction	329	PPP1R1C	ENSG00000150722.10	2	0.000232587	0.00395398	17	0.0219947	Yes	No
Esophagus-GastroesophagealJunction	329	PDE1A	ENSG00000115252.18	2	0.000950032	0.0180506	19	0.0364338	Yes	No
Esophagus-GastroesophagealJunction	329	DNAJC10	ENSG00000077232.17	2	3.03972e-05	0.000547149	18	0.0141774	Yes	No
Esophagus-GastroesophagealJunction	329	FRZB	ENSG00000162998.4	2	0.000135305	0.00243549	18	0.019527	Yes	No
Esophagus-GastroesophagealJunction	329	NCKAP1	ENSG00000061676.14	2	0.00507036	0.0963368	19	0.106768	No	No
Esophagus-GastroesophagealJunction	329	DUSP19	ENSG00000162999.12	2	0.0119065	0.226224	19	0.229702	No	No
Esophagus-GastroesophagealJunction	329	NUP35	ENSG00000163002.12	2	0.000100138	0.00200276	20	0.0187069	Yes	No
Esophagus-GastroesophagealJunction	329	RP11-438L19.1	ENSG00000272800.1	2	0.000566263	0.0113253	20	0.0302065	Yes	No
Esophagus-GastroesophagealJunction	329	ZNF804A	ENSG00000170396.7	2	7.45297e-06	0.000149059	20	0.0107924	Yes	No
Esophagus-GastroesophagealJunction	329	FSIP2	ENSG00000188738.14	2	4.80782e-05	0.000769251	16	0.0152926	Yes	No
Esophagus-GastroesophagealJunction	329	LINC01473	ENSG00000237877.6	2	0.00629404	0.100705	16	0.110788	No	No
Esophagus-GastroesophagealJunction	329	RP11-410E4.1	ENSG00000259915.2	2	0.0193521	0.309634	16	0.311524	No	No
Esophagus-GastroesophagealJunction	329	ZC3H15	ENSG00000065548.17	2	0.00151909	0.0227864	15	0.0408205	Yes	No
Esophagus-GastroesophagealJunction	329	ITGAV	ENSG00000138448.11	2	0.000726271	0.0116203	16	0.0304679	Yes	No
Esophagus-GastroesophagealJunction	329	FAM171B	ENSG00000144369.12	2	0.0043016	0.0688256	16	0.0819208	No	No
Esophagus-GastroesophagealJunction	329	CALCRL	ENSG00000064989.12	2	0.00809067	0.129451	16	0.137373	No	No
Esophagus-GastroesophagealJunction	329	TFPI	ENSG00000003436.15	2	0.000712177	0.0106826	15	0.0295915	Yes	No
Esophagus-GastroesophagealJunction	329	GULP1	ENSG00000144366.15	2	0.00455663	0.072906	16	0.0856219	No	No
Esophagus-GastroesophagealJunction	329	COL3A1	ENSG00000168542.14	2	0.0161205	0.209567	13	0.213452	No	No
Esophagus-GastroesophagealJunction	329	COL5A2	ENSG00000204262.11	2	6.47247e-06	9.06146e-05	14	0.00937928	Yes	Yes
Esophagus-GastroesophagealJunction	329	WDR75	ENSG00000115368.9	2	0.00628421	0.0816948	13	0.0935755	No	No
Esophagus-GastroesophagealJunction	329	SLC40A1	ENSG00000138449.10	2	0.00378794	0.0530311	14	0.0679062	No	No
Esophagus-GastroesophagealJunction	329	ASNSD1	ENSG00000138381.9	2	0.000687452	0.00962433	14	0.0283442	Yes	No
Esophagus-GastroesophagealJunction	329	ANKAR	ENSG00000151687.14	2	0.00639768	0.0959652	15	0.106403	No	No
Esophagus-GastroesophagealJunction	329	OSGEPL1	ENSG00000128694.11	2	0.00165913	0.0232278	14	0.0412749	Yes	No
Esophagus-GastroesophagealJunction	329	ORMDL1	ENSG00000128699.13	2	0.0114712	0.160597	14	0.166478	No	No
Esophagus-GastroesophagealJunction	329	PMS1	ENSG00000064933.17	2	0.00111057	0.0166586	15	0.035191	Yes	No
Esophagus-GastroesophagealJunction	329	C2orf88	ENSG00000187699.10	2	0.00261299	0.0418079	16	0.0580252	No	No
Esophagus-GastroesophagealJunction	329	MSTN	ENSG00000138379.4	2	0.00449689	0.0629564	14	0.0766738	No	No
Esophagus-GastroesophagealJunction	329	HIBCH	ENSG00000198130.15	2	0.00149321	0.0223982	15	0.0404787	Yes	No
Esophagus-GastroesophagealJunction	329	INPP1	ENSG00000151689.12	2	0.000133577	0.00187008	14	0.0182952	Yes	No
Esophagus-GastroesophagealJunction	329	MFSD6	ENSG00000151690.14	2	0.00649028	0.0908639	14	0.101765	No	No
Esophagus-GastroesophagealJunction	329	NEMP2	ENSG00000189362.11	2	0.00729152	0.102081	14	0.112148	No	No
Esophagus-GastroesophagealJunction	329	RP11-284E5.1	ENSG00000284052.1	2	0.00105087	0.0147121	14	0.0334255	Yes	No
Esophagus-GastroesophagealJunction	329	NAB1	ENSG00000138386.16	2	0.00239964	0.033595	14	0.0507363	No	No
Esophagus-GastroesophagealJunction	329	GLS	ENSG00000115419.12	2	9.09111e-05	0.00136367	15	0.0173763	Yes	No
Esophagus-GastroesophagealJunction	329	STAT1	ENSG00000115415.18	2	0.00104489	0.0156733	15	0.0342883	Yes	No
Esophagus-GastroesophagealJunction	329	STAT4	ENSG00000138378.17	2	6.49687e-05	0.0010395	16	0.0165506	Yes	No
Esophagus-GastroesophagealJunction	329	AC092614.2	ENSG00000227542.1	2	0.00255127	0.0382691	15	0.0548807	No	No
Esophagus-GastroesophagealJunction	329	MYO1B	ENSG00000128641.18	2	0.00459285	0.0734856	16	0.0861485	No	No
Esophagus-GastroesophagealJunction	329	NABP1	ENSG00000173559.12	2	0.0100154	0.1302	13	0.138052	No	No
Esophagus-GastroesophagealJunction	329	SDPR	ENSG00000168497.4	2	0.00150052	0.0195067	13	0.0377931	Yes	No
Esophagus-GastroesophagealJunction	329	TMEFF2	ENSG00000144339.11	2	0.000536115	0.00750561	14	0.0262816	Yes	No
Esophagus-GastroesophagealJunction	329	SLC39A10	ENSG00000196950.13	2	0.00753207	0.112981	15	0.12216	No	No
Esophagus-GastroesophagealJunction	329	DNAH7	ENSG00000118997.13	2	0.000310718	0.0052822	17	0.0236621	Yes	No
Esophagus-GastroesophagealJunction	329	STK17B	ENSG00000081320.10	2	0.000787233	0.0110213	14	0.0299411	Yes	No
Esophagus-GastroesophagealJunction	329	HECW2	ENSG00000138411.10	2	0.000824036	0.0131846	16	0.0319469	Yes	No
Esophagus-GastroesophagealJunction	329	CCDC150	ENSG00000144395.17	2	0.00867891	0.121505	14	0.130165	No	No
Esophagus-GastroesophagealJunction	329	GTF3C3	ENSG00000119041.10	2	0.00357171	0.0464323	13	0.0621081	No	No
Esophagus-GastroesophagealJunction	329	C2orf66	ENSG00000187944.2	2	0.00232984	0.0302879	13	0.047671	Yes	No
Esophagus-GastroesophagealJunction	329	PGAP1	ENSG00000197121.14	2	0.0272257	0.381159	14	0.382461	No	No
Esophagus-GastroesophagealJunction	329	ANKRD44	ENSG00000065413.18	2	0.00114707	0.0183532	16	0.0367489	Yes	No
Esophagus-GastroesophagealJunction	329	SF3B1	ENSG00000115524.15	2	0.000150109	0.00195142	13	0.0185435	Yes	No
Esophagus-GastroesophagealJunction	329	COQ10B	ENSG00000115520.8	2	0.000407774	0.00530106	13	0.0236621	Yes	No
Esophagus-GastroesophagealJunction	329	HSPD1	ENSG00000144381.16	2	2.07009e-05	0.000269112	13	0.0123341	Yes	No
Esophagus-GastroesophagealJunction	329	HSPE1	ENSG00000115541.10	2	0.00011348	0.00136177	12	0.0173763	Yes	No
Esophagus-GastroesophagealJunction	329	MOB4	ENSG00000115540.14	2	0.00242151	0.0290582	12	0.0465911	Yes	No
Esophagus-GastroesophagealJunction	329	RFTN2	ENSG00000162944.10	2	0.0277838	0.36119	13	0.362629	No	No
Esophagus-GastroesophagealJunction	329	MARS2	ENSG00000247626.4	2	0.000419614	0.00503537	12	0.0233476	Yes	No
Esophagus-GastroesophagealJunction	329	PLCL1	ENSG00000115896.15	2	0.00464639	0.0743422	16	0.0869841	No	No
Esophagus-GastroesophagealJunction	329	SATB2	ENSG00000119042.16	2	0.000514095	0.00616914	12	0.024562	Yes	No
Esophagus-GastroesophagealJunction	329	FTCDNL1	ENSG00000226124.6	2	0.00016816	0.00218608	13	0.019132	Yes	No
Esophagus-GastroesophagealJunction	329	C2orf69	ENSG00000178074.5	2	0.00424484	0.0509381	12	0.0661142	No	No
Esophagus-GastroesophagealJunction	329	TYW5	ENSG00000162971.10	2	0.0152826	0.183391	12	0.188205	No	No
Esophagus-GastroesophagealJunction	329	MAIP1	ENSG00000162972.10	2	0.00163727	0.0196473	12	0.0379116	Yes	No
Esophagus-GastroesophagealJunction	329	SPATS2L	ENSG00000196141.13	2	0.000405627	0.00527315	13	0.0236452	Yes	No
Esophagus-GastroesophagealJunction	329	KCTD18	ENSG00000155729.12	2	0.00175049	0.0227563	13	0.0407948	Yes	No
Esophagus-GastroesophagealJunction	329	SGO2	ENSG00000163535.17	2	0.000810352	0.0105346	13	0.029381	Yes	No
Esophagus-GastroesophagealJunction	329	AOX1	ENSG00000138356.13	2	0.00555292	0.0777409	14	0.0900172	No	No
Esophagus-GastroesophagealJunction	329	BZW1	ENSG00000082153.17	2	0.0142248	0.199147	14	0.203415	No	No
Esophagus-GastroesophagealJunction	329	CLK1	ENSG00000013441.15	2	0.00268551	0.0375971	14	0.0542974	No	No
Esophagus-GastroesophagealJunction	329	PPIL3	ENSG00000240344.8	2	2.5078e-05	0.000351092	14	0.0130984	Yes	No
Esophagus-GastroesophagealJunction	329	NIF3L1	ENSG00000196290.14	2	0.00130924	0.0183293	14	0.0367376	Yes	No
Esophagus-GastroesophagealJunction	329	ORC2	ENSG00000115942.8	2	4.21906e-05	0.000590668	14	0.0143005	Yes	No
Esophagus-GastroesophagealJunction	329	FAM126B	ENSG00000155744.9	2	0.00178108	0.0267163	15	0.0443427	Yes	No
Esophagus-GastroesophagealJunction	329	NDUFB3	ENSG00000119013.8	2	0.00248333	0.0372499	15	0.0540171	No	No
Esophagus-GastroesophagealJunction	329	CFLAR	ENSG00000003402.19	2	2.03327e-05	0.00030499	15	0.0130984	Yes	No
Esophagus-GastroesophagealJunction	329	CASP10	ENSG00000003400.14	2	0.00108863	0.0163294	15	0.0349054	Yes	No
Esophagus-GastroesophagealJunction	329	CASP8	ENSG00000064012.21	2	0.00386925	0.0580388	15	0.0722668	No	No
Esophagus-GastroesophagealJunction	329	ALS2CR12	ENSG00000155749.12	2	0.00480926	0.0721389	15	0.0849756	No	No
Esophagus-GastroesophagealJunction	329	TRAK2	ENSG00000115993.12	2	0.000240959	0.00361438	15	0.0214829	Yes	No
Esophagus-GastroesophagealJunction	329	STRADB	ENSG00000082146.12	2	0.00311901	0.0467851	15	0.062386	No	No
Esophagus-GastroesophagealJunction	329	ALS2CR11	ENSG00000155754.14	2	0.000804685	0.0120703	15	0.0309025	Yes	No
Esophagus-GastroesophagealJunction	329	TMEM237	ENSG00000155755.18	2	0.0013182	0.0184547	14	0.0368337	Yes	No
Esophagus-GastroesophagealJunction	329	MPP4	ENSG00000082126.17	2	0.00115251	0.0161352	14	0.0347089	Yes	No
Esophagus-GastroesophagealJunction	329	ALS2	ENSG00000003393.14	2	0.00138913	0.0194479	14	0.0377546	Yes	No
Esophagus-GastroesophagealJunction	329	CDK15	ENSG00000138395.14	2	6.10762e-05	0.000793991	13	0.0153446	Yes	No
Esophagus-GastroesophagealJunction	329	RP11-107N15.1	ENSG00000273209.1	2	0.00763121	0.0992057	13	0.10946	No	No
Esophagus-GastroesophagealJunction	329	FZD7	ENSG00000155760.2	2	0.00316136	0.0410976	13	0.0573474	No	No
Esophagus-GastroesophagealJunction	329	SUMO1	ENSG00000116030.16	2	0.000743011	0.0104022	14	0.0292341	Yes	No
Esophagus-GastroesophagealJunction	329	NOP58	ENSG00000055044.10	2	0.000407908	0.00571071	14	0.02402	Yes	No
Esophagus-GastroesophagealJunction	329	RP11-686O6.1	ENSG00000272966.1	2	9.53474e-05	0.00123952	13	0.01713	Yes	No
Esophagus-GastroesophagealJunction	329	RP11-686O6.2	ENSG00000273456.1	2	0.00718305	0.0933796	13	0.104073	No	No
Esophagus-GastroesophagealJunction	329	BMPR2	ENSG00000204217.13	2	0.00950164	0.133023	14	0.140732	No	No
Esophagus-GastroesophagealJunction	329	FAM117B	ENSG00000138439.11	2	0.00137363	0.0178571	13	0.0362551	Yes	No
Esophagus-GastroesophagealJunction	329	ICA1L	ENSG00000163596.16	2	0.000237387	0.00308603	13	0.0207969	Yes	No
Esophagus-GastroesophagealJunction	329	WDR12	ENSG00000138442.9	2	0.00614038	0.079825	13	0.0919533	No	No
Esophagus-GastroesophagealJunction	329	CARF	ENSG00000138380.17	2	0.000340509	0.00442661	13	0.0226826	Yes	No
Esophagus-GastroesophagealJunction	329	NBEAL1	ENSG00000144426.18	2	0.0103022	0.144231	14	0.151139	No	No
Esophagus-GastroesophagealJunction	329	CYP20A1	ENSG00000119004.15	2	0.00656997	0.0854096	13	0.0967854	No	No
Esophagus-GastroesophagealJunction	329	ABI2	ENSG00000138443.15	2	5.65838e-05	0.000792173	14	0.0153446	Yes	No
Esophagus-GastroesophagealJunction	329	RAPH1	ENSG00000173166.17	2	0.00103114	0.014436	14	0.0331751	Yes	No
Esophagus-GastroesophagealJunction	329	CD28	ENSG00000178562.17	2	1.37337e-05	0.000178537	13	0.0111649	Yes	No
Esophagus-GastroesophagealJunction	329	CTLA4	ENSG00000163599.14	2	0.00841441	0.109387	13	0.118754	No	No
Esophagus-GastroesophagealJunction	329	ICOS	ENSG00000163600.12	2	0.017107	0.22239	13	0.225913	No	No
Esophagus-GastroesophagealJunction	329	PARD3B	ENSG00000116117.17	2	0.00587613	0.135151	23	0.142767	No	No
Esophagus-GastroesophagealJunction	329	NRP2	ENSG00000118257.16	2	0.00227835	0.0387319	17	0.0552891	No	No
Esophagus-GastroesophagealJunction	329	INO80D	ENSG00000114933.15	2	7.6474e-05	0.00137653	18	0.0173996	Yes	No
Esophagus-GastroesophagealJunction	329	AC007383.3	ENSG00000227946.1	2	0.000768586	0.0138345	18	0.0326079	Yes	No
Esophagus-GastroesophagealJunction	329	NDUFS1	ENSG00000023228.13	2	0.00642247	0.115604	18	0.124615	No	No
Esophagus-GastroesophagealJunction	329	EEF1B2	ENSG00000114942.13	2	0.00805919	0.145065	18	0.151905	No	No
Esophagus-GastroesophagealJunction	329	GPR1	ENSG00000183671.12	2	0.000175006	0.00315012	18	0.0208719	Yes	No
Esophagus-GastroesophagealJunction	329	ZDBF2	ENSG00000204186.7	2	0.00292269	0.0526084	18	0.0675924	No	No
Esophagus-GastroesophagealJunction	329	ADAM23	ENSG00000114948.12	2	0.000387879	0.00698182	18	0.025676	Yes	No
Esophagus-GastroesophagealJunction	329	MDH1B	ENSG00000138400.12	2	0.00141969	0.0255545	18	0.0432488	Yes	No
Esophagus-GastroesophagealJunction	329	FASTKD2	ENSG00000118246.13	2	0.0204712	0.368481	18	0.369865	No	No
Esophagus-GastroesophagealJunction	329	AC008269.2	ENSG00000229321.1	2	0.00387179	0.0696923	18	0.0827235	No	No
Esophagus-GastroesophagealJunction	329	CPO	ENSG00000144410.4	2	0.000671792	0.0120923	18	0.0309065	Yes	No
Esophagus-GastroesophagealJunction	329	KLF7	ENSG00000118263.14	2	0.00939827	0.178567	19	0.183649	No	No
Esophagus-GastroesophagealJunction	329	AC007879.2	ENSG00000234902.6	2	0.00370194	0.0666348	18	0.0799446	No	No
Esophagus-GastroesophagealJunction	329	MYOSLID	ENSG00000229647.1	2	0.000497303	0.00895146	18	0.0277543	Yes	No
Esophagus-GastroesophagealJunction	329	CREB1	ENSG00000118260.14	2	0.00265995	0.0478791	18	0.06338	No	No
Esophagus-GastroesophagealJunction	329	METTL21A	ENSG00000144401.14	2	0.000360423	0.00648762	18	0.0250732	Yes	No
Esophagus-GastroesophagealJunction	329	CCNYL1	ENSG00000163249.11	2	0.00094991	0.0170984	18	0.0355398	Yes	No
Esophagus-GastroesophagealJunction	329	FZD5	ENSG00000163251.3	2	0.00158301	0.0269112	17	0.0445155	Yes	No
Esophagus-GastroesophagealJunction	329	PLEKHM3	ENSG00000178385.14	2	0.00274376	0.0521314	19	0.067154	No	No
Esophagus-GastroesophagealJunction	329	IDH1	ENSG00000138413.13	2	0.00328342	0.0591015	18	0.0732424	No	No
Esophagus-GastroesophagealJunction	329	PIKFYVE	ENSG00000115020.16	2	0.00022168	0.00443361	20	0.0226893	Yes	No
Esophagus-GastroesophagealJunction	329	MAP2	ENSG00000078018.19	2	0.000105956	0.00211912	20	0.019018	Yes	No
Esophagus-GastroesophagealJunction	329	UNC80	ENSG00000144406.18	2	0.01069	0.2138	20	0.217526	No	No
Esophagus-GastroesophagealJunction	329	RPE	ENSG00000197713.14	2	0.00339534	0.0611161	18	0.075065	No	No
Esophagus-GastroesophagealJunction	329	KANSL1L	ENSG00000144445.16	2	0.000717097	0.0136249	19	0.0323963	Yes	No
Esophagus-GastroesophagealJunction	329	ACADL	ENSG00000115361.7	2	0.00972949	0.175131	18	0.180388	No	No
Esophagus-GastroesophagealJunction	329	MYL1	ENSG00000168530.15	2	0.00246978	0.0419863	17	0.0581732	No	No
Esophagus-GastroesophagealJunction	329	LANCL1	ENSG00000115365.11	2	0.00247278	0.0395645	16	0.0560328	No	No
Esophagus-GastroesophagealJunction	329	CPS1	ENSG00000021826.14	2	0.000903563	0.0162641	18	0.0348376	Yes	No
Esophagus-GastroesophagealJunction	329	ERBB4	ENSG00000178568.14	2	8.0533e-05	0.00257705	32	0.0197937	Yes	No
Esophagus-GastroesophagealJunction	329	IKZF2	ENSG00000030419.16	2	5.80905e-05	0.00116181	20	0.0169875	Yes	No
Esophagus-GastroesophagealJunction	329	RP11-105N14.1	ENSG00000270659.1	2	0.00657143	0.124857	19	0.133155	No	No
Esophagus-GastroesophagealJunction	329	SPAG16	ENSG00000144451.18	2	0.00250629	0.0676698	27	0.080922	No	No
Esophagus-GastroesophagealJunction	329	BARD1	ENSG00000138376.10	2	0.00015122	0.00287318	19	0.0203152	Yes	No
Esophagus-GastroesophagealJunction	329	ATIC	ENSG00000138363.14	2	0.00555978	0.100076	18	0.110282	No	No
Esophagus-GastroesophagealJunction	329	FN1	ENSG00000115414.18	2	0.00276657	0.0497982	18	0.0650946	No	No
Esophagus-GastroesophagealJunction	329	LINC00607	ENSG00000235770.5	2	0.00118673	0.0237345	20	0.0417223	Yes	No
Esophagus-GastroesophagealJunction	329	LINC01614	ENSG00000230838.1	2	0.00361606	0.061473	17	0.0753773	No	No
Esophagus-GastroesophagealJunction	329	MREG	ENSG00000118242.15	2	0.00216323	0.0389381	18	0.0554777	No	No
Esophagus-GastroesophagealJunction	329	PECR	ENSG00000115425.13	2	0.0006261	0.0112698	18	0.0301805	Yes	No
Esophagus-GastroesophagealJunction	329	TMEM169	ENSG00000163449.10	2	0.00170612	0.0307101	18	0.0480757	Yes	No
Esophagus-GastroesophagealJunction	329	XRCC5	ENSG00000079246.15	2	0.000498887	0.00897996	18	0.027773	Yes	No
Esophagus-GastroesophagealJunction	329	LINC01963	ENSG00000260804.3	2	0.000845293	0.0152153	18	0.0338642	Yes	No
Esophagus-GastroesophagealJunction	329	SMARCAL1	ENSG00000138375.12	2	0.00192519	0.0365787	19	0.0534702	No	No
Esophagus-GastroesophagealJunction	329	RPL37A	ENSG00000197756.9	2	0.000505522	0.00960493	19	0.0283277	Yes	No
Esophagus-GastroesophagealJunction	329	IGFBP2	ENSG00000115457.9	2	0.000152758	0.00274965	18	0.0201323	Yes	No
Esophagus-GastroesophagealJunction	329	IGFBP5	ENSG00000115461.4	2	0.00201363	0.0362454	18	0.0531829	No	No
Esophagus-GastroesophagealJunction	329	TNP1	ENSG00000118245.2	2	0.00109914	0.0197844	18	0.0380478	Yes	No
Esophagus-GastroesophagealJunction	329	DIRC3	ENSG00000231672.6	2	0.000926215	0.0185243	20	0.0368796	Yes	No
Esophagus-GastroesophagealJunction	329	TNS1	ENSG00000079308.16	2	0.00352835	0.0564537	16	0.0708634	No	No
Esophagus-GastroesophagealJunction	329	RUFY4	ENSG00000188282.12	2	3.3777e-05	0.000506655	15	0.0138097	Yes	No
Esophagus-GastroesophagealJunction	329	CXCR2	ENSG00000180871.7	2	0.000925956	0.0129634	14	0.0317144	Yes	No
Esophagus-GastroesophagealJunction	329	CXCR1	ENSG00000163464.7	2	6.14521e-05	0.000860329	14	0.0155842	Yes	No
Esophagus-GastroesophagealJunction	329	ARPC2	ENSG00000163466.15	2	0.00649452	0.0909233	14	0.101818	No	No
Esophagus-GastroesophagealJunction	329	GPBAR1	ENSG00000179921.14	2	0.000427311	0.00598235	14	0.0244499	Yes	No
Esophagus-GastroesophagealJunction	329	AAMP	ENSG00000127837.9	2	0.000415434	0.00581608	14	0.0241635	Yes	No
Esophagus-GastroesophagealJunction	329	PNKD	ENSG00000127838.13	2	0.000464774	0.00650684	14	0.0251035	Yes	No
Esophagus-GastroesophagealJunction	329	TMBIM1	ENSG00000135926.14	2	0.00118262	0.0165567	14	0.0350989	Yes	No
Esophagus-GastroesophagealJunction	329	CATIP	ENSG00000158428.3	2	0.00213556	0.0298978	14	0.0473037	Yes	No
Esophagus-GastroesophagealJunction	329	SLC11A1	ENSG00000018280.16	2	0.011813	0.165381	14	0.171126	No	No
Esophagus-GastroesophagealJunction	329	CTDSP1	ENSG00000144579.7	2	4.86166e-05	0.000680633	14	0.0147698	Yes	No
Esophagus-GastroesophagealJunction	329	USP37	ENSG00000135913.10	2	0.00850016	0.119002	14	0.127831	No	No
Esophagus-GastroesophagealJunction	329	CNOT9	ENSG00000144580.13	2	0.00132911	0.0172784	13	0.0357159	Yes	No
Esophagus-GastroesophagealJunction	329	PLCD4	ENSG00000115556.13	2	0.00224197	0.0269036	12	0.0445071	Yes	No
Esophagus-GastroesophagealJunction	329	ZNF142	ENSG00000115568.15	2	0.00475876	0.0571051	12	0.0714327	No	No
Esophagus-GastroesophagealJunction	329	BCS1L	ENSG00000074582.12	2	0.000277502	0.00333002	12	0.0210617	Yes	No
Esophagus-GastroesophagealJunction	329	RNF25	ENSG00000163481.7	2	0.00180644	0.0216773	12	0.0398373	Yes	No
Esophagus-GastroesophagealJunction	329	STK36	ENSG00000163482.11	2	0.00121	0.01452	12	0.0332752	Yes	No
Esophagus-GastroesophagealJunction	329	TTLL4	ENSG00000135912.10	2	0.000802362	0.0104307	13	0.029263	Yes	No
Esophagus-GastroesophagealJunction	329	CYP27A1	ENSG00000135929.8	2	0.000831856	0.0108141	13	0.0297168	Yes	No
Esophagus-GastroesophagealJunction	329	RP11-459I19.1	ENSG00000272555.1	2	0.00890406	0.115753	13	0.124743	No	No
Esophagus-GastroesophagealJunction	329	PRKAG3	ENSG00000115592.11	2	0.000527464	0.00685703	13	0.0255653	Yes	No
Esophagus-GastroesophagealJunction	329	WNT6	ENSG00000115596.3	2	0.00234038	0.030425	13	0.0477913	Yes	No
Esophagus-GastroesophagealJunction	329	WNT10A	ENSG00000135925.8	2	0.00118234	0.0153704	13	0.0339911	Yes	No
Esophagus-GastroesophagealJunction	329	CDK5R2	ENSG00000171450.5	2	0.00395403	0.0514024	13	0.0665112	No	No
Esophagus-GastroesophagealJunction	329	FEV	ENSG00000163497.2	2	0.00151702	0.0212382	14	0.0395115	Yes	No
Esophagus-GastroesophagealJunction	329	IHH	ENSG00000163501.6	2	0.000160729	0.00225021	14	0.0192353	Yes	No
Esophagus-GastroesophagealJunction	329	RP11-33O4.1	ENSG00000272644.1	2	0.00382807	0.053593	14	0.0683823	No	No
Esophagus-GastroesophagealJunction	329	NHEJ1	ENSG00000187736.12	2	0.000989304	0.0148396	15	0.033516	Yes	No
Esophagus-GastroesophagealJunction	329	SLC23A3	ENSG00000213901.10	2	0.00190699	0.0266979	14	0.0443402	Yes	No
Esophagus-GastroesophagealJunction	329	CNPPD1	ENSG00000115649.15	2	0.00139399	0.0195158	14	0.0377951	Yes	No
Esophagus-GastroesophagealJunction	329	FAM134A	ENSG00000144567.10	2	0.00101822	0.0152733	15	0.0339182	Yes	No
Esophagus-GastroesophagealJunction	329	ZFAND2B	ENSG00000158552.12	2	0.000323859	0.00485789	15	0.0230416	Yes	No
Esophagus-GastroesophagealJunction	329	ABCB6	ENSG00000115657.12	2	0.000358793	0.0053819	15	0.0237393	Yes	No
Esophagus-GastroesophagealJunction	329	ATG9A	ENSG00000198925.10	2	0.000452227	0.00678341	15	0.0254744	Yes	No
Esophagus-GastroesophagealJunction	329	ANKZF1	ENSG00000163516.13	2	0.000460431	0.00690646	15	0.0256059	Yes	No
Esophagus-GastroesophagealJunction	329	GLB1L	ENSG00000163521.15	2	0.00462085	0.0693127	15	0.0824005	No	No
Esophagus-GastroesophagealJunction	329	STK16	ENSG00000115661.13	2	0.00296257	0.0444385	15	0.0604313	No	No
Esophagus-GastroesophagealJunction	329	TUBA4A	ENSG00000127824.13	2	0.00978305	0.146746	15	0.153437	No	No
Esophagus-GastroesophagealJunction	329	DNAJB2	ENSG00000135924.15	2	0.00109664	0.0164496	15	0.0350137	Yes	No
Esophagus-GastroesophagealJunction	329	PTPRN	ENSG00000054356.13	2	0.0013013	0.0195195	15	0.0377964	Yes	No
Esophagus-GastroesophagealJunction	329	DNPEP	ENSG00000123992.18	2	0.000911113	0.0145778	16	0.0333091	Yes	No
Esophagus-GastroesophagealJunction	329	DES	ENSG00000175084.11	2	0.0110245	0.176392	16	0.181593	No	No
Esophagus-GastroesophagealJunction	329	SPEG	ENSG00000072195.14	2	4.36525e-05	0.000742092	17	0.0151389	Yes	No
Esophagus-GastroesophagealJunction	329	GMPPA	ENSG00000144591.18	2	0.000794512	0.0135067	17	0.0322824	Yes	No
Esophagus-GastroesophagealJunction	329	ASIC4	ENSG00000072182.12	2	0.000189004	0.00321307	17	0.0209395	Yes	No
Esophagus-GastroesophagealJunction	329	CHPF	ENSG00000123989.13	2	0.0144628	0.245868	17	0.248845	No	No
Esophagus-GastroesophagealJunction	329	TMEM198	ENSG00000188760.10	2	0.00281381	0.0478347	17	0.0633402	No	No
Esophagus-GastroesophagealJunction	329	OBSL1	ENSG00000124006.14	2	2.85524e-05	0.00048539	17	0.0136304	Yes	No
Esophagus-GastroesophagealJunction	329	INHA	ENSG00000123999.4	2	0.000400689	0.00681171	17	0.025515	Yes	No
Esophagus-GastroesophagealJunction	329	STK11IP	ENSG00000144589.21	2	0.00103615	0.0186506	18	0.0370054	Yes	No
Esophagus-GastroesophagealJunction	329	SLC4A3	ENSG00000114923.16	2	0.000533916	0.00961049	18	0.0283277	Yes	No
Esophagus-GastroesophagealJunction	329	RP11-256I23.3	ENSG00000267919.1	2	0.00114883	0.020679	18	0.0389193	Yes	No
Esophagus-GastroesophagealJunction	329	EPHA4	ENSG00000116106.11	2	0.00263786	0.0474814	18	0.0630158	No	No
Esophagus-GastroesophagealJunction	329	RP11-384O8.1	ENSG00000267034.1	2	0.00134288	0.0255147	19	0.0432229	Yes	No
Esophagus-GastroesophagealJunction	329	SGPP2	ENSG00000163082.9	2	0.000226125	0.00452251	20	0.0227156	Yes	No
Esophagus-GastroesophagealJunction	329	FARSB	ENSG00000116120.9	2	0.00020123	0.00382337	19	0.0217343	Yes	No
Esophagus-GastroesophagealJunction	329	ACSL3	ENSG00000123983.13	2	0.000732373	0.0146475	20	0.033361	Yes	No
Esophagus-GastroesophagealJunction	329	KCNE4	ENSG00000152049.6	2	0.00115402	0.0242343	21	0.0421181	Yes	No
Esophagus-GastroesophagealJunction	329	SCG2	ENSG00000171951.4	2	1.32247e-05	0.000277718	21	0.0123989	Yes	No
Esophagus-GastroesophagealJunction	329	AP1S3	ENSG00000152056.16	2	0.000447773	0.00940323	21	0.0281538	Yes	No
Esophagus-GastroesophagealJunction	329	WDFY1	ENSG00000085449.14	2	0.000763285	0.016029	21	0.0346198	Yes	No
Esophagus-GastroesophagealJunction	329	MRPL44	ENSG00000135900.3	2	2.02589e-05	0.000405178	20	0.0133938	Yes	No
Esophagus-GastroesophagealJunction	329	SERPINE2	ENSG00000135919.12	2	0.000820428	0.017229	21	0.0356721	Yes	No
Esophagus-GastroesophagealJunction	329	FAM124B	ENSG00000124019.9	2	0.00118189	0.0236378	20	0.0416553	Yes	No
Esophagus-GastroesophagealJunction	329	CUL3	ENSG00000036257.12	2	0.00133498	0.0266997	20	0.0443402	Yes	No
Esophagus-GastroesophagealJunction	329	DOCK10	ENSG00000135905.18	2	0.0128902	0.270694	21	0.273063	No	No
Esophagus-GastroesophagealJunction	329	IRS1	ENSG00000169047.5	2	0.000998389	0.0209662	21	0.0392754	Yes	No
Esophagus-GastroesophagealJunction	329	RP11-395N3.2	ENSG00000272622.1	2	0.00139521	0.0292994	21	0.046836	Yes	No
Esophagus-GastroesophagealJunction	329	RHBDD1	ENSG00000144468.16	2	0.00149684	0.0344273	23	0.0515037	No	No
Esophagus-GastroesophagealJunction	329	COL4A4	ENSG00000081052.11	2	0.00048687	0.0116849	24	0.0305505	Yes	No
Esophagus-GastroesophagealJunction	329	COL4A3	ENSG00000169031.18	2	0.000269374	0.0061956	23	0.0246135	Yes	No
Esophagus-GastroesophagealJunction	329	MFF	ENSG00000168958.19	2	4.98749e-05	0.00114712	23	0.0169387	Yes	No
Esophagus-GastroesophagealJunction	329	AGFG1	ENSG00000173744.17	2	0.000655564	0.015078	23	0.0337522	Yes	No
Esophagus-GastroesophagealJunction	329	SLC19A3	ENSG00000135917.13	2	5.60408e-05	0.00128894	23	0.017181	Yes	No
Esophagus-GastroesophagealJunction	329	SPHKAP	ENSG00000153820.12	2	0.00210972	0.0548527	26	0.069452	No	No
Esophagus-GastroesophagealJunction	329	PID1	ENSG00000153823.18	2	0.000735262	0.0176463	24	0.0360331	Yes	No
Esophagus-GastroesophagealJunction	329	DNER	ENSG00000187957.7	2	0.00160648	0.0401621	25	0.0565489	No	No
Esophagus-GastroesophagealJunction	329	TRIP12	ENSG00000153827.13	2	9.26406e-05	0.00213073	23	0.019018	Yes	No
Esophagus-GastroesophagealJunction	329	FBXO36	ENSG00000153832.11	2	0.00512598	0.117897	23	0.126737	No	No
Esophagus-GastroesophagealJunction	329	SLC16A14	ENSG00000163053.10	2	0.000109822	0.00241607	22	0.0195101	Yes	No
Esophagus-GastroesophagealJunction	329	SP110	ENSG00000135899.17	2	0.000769688	0.0161634	21	0.0347422	Yes	No
Esophagus-GastroesophagealJunction	329	SP140	ENSG00000079263.18	2	0.000540462	0.0113497	21	0.0302356	Yes	No
Esophagus-GastroesophagealJunction	329	SP140L	ENSG00000185404.16	2	0.000982026	0.0206226	21	0.0388712	Yes	No
Esophagus-GastroesophagealJunction	329	SP100	ENSG00000067066.16	2	0.00275008	0.0605019	22	0.0745233	No	No
Esophagus-GastroesophagealJunction	329	LINC01907	ENSG00000226125.1	2	0.00210868	0.0442823	21	0.0603119	No	No
Esophagus-GastroesophagealJunction	329	CAB39	ENSG00000135932.10	2	0.00180981	0.038006	21	0.0546506	No	No
Esophagus-GastroesophagealJunction	329	ITM2C	ENSG00000135916.15	2	0.00136412	0.0286466	21	0.0461944	Yes	No
Esophagus-GastroesophagealJunction	329	GPR55	ENSG00000135898.9	2	0.000829599	0.0174216	21	0.0358662	Yes	No
Esophagus-GastroesophagealJunction	329	C2orf72	ENSG00000204128.5	2	0.000427782	0.00898342	21	0.0277772	Yes	No
Esophagus-GastroesophagealJunction	329	PSMD1	ENSG00000173692.12	2	0.000435246	0.00914016	21	0.0279168	Yes	No
Esophagus-GastroesophagealJunction	329	HTR2B	ENSG00000135914.5	2	0.000418859	0.00837718	20	0.0271529	Yes	No
Esophagus-GastroesophagealJunction	329	ARMC9	ENSG00000135931.17	2	0.000104681	0.0021983	21	0.019132	Yes	No
Esophagus-GastroesophagealJunction	329	B3GNT7	ENSG00000156966.6	2	0.00379909	0.0683837	18	0.0815666	No	No
Esophagus-GastroesophagealJunction	329	NCL	ENSG00000115053.15	2	0.000820808	0.0155954	19	0.0341852	Yes	No
Esophagus-GastroesophagealJunction	329	LINC00471	ENSG00000181798.2	2	5.37278e-05	0.00102083	19	0.0164742	Yes	No
Esophagus-GastroesophagealJunction	329	NMUR1	ENSG00000171596.6	2	0.000215705	0.0040984	19	0.0222468	Yes	No
Esophagus-GastroesophagealJunction	329	PTMA	ENSG00000187514.16	2	0.00171949	0.0292313	17	0.0467525	Yes	No
Esophagus-GastroesophagealJunction	329	PDE6D	ENSG00000156973.13	2	0.000406298	0.00731337	18	0.0260601	Yes	No
Esophagus-GastroesophagealJunction	329	COPS7B	ENSG00000144524.17	2	1.6341e-05	0.000294137	18	0.0129033	Yes	No
Esophagus-GastroesophagealJunction	329	NPPC	ENSG00000163273.3	2	0.000853184	0.0145041	17	0.0332654	Yes	No
Esophagus-GastroesophagealJunction	329	DIS3L2	ENSG00000144535.19	2	0.000137348	0.00302165	22	0.0206557	Yes	No
Esophagus-GastroesophagealJunction	329	ECEL1	ENSG00000171551.11	2	0.00212567	0.0403877	19	0.0567564	No	No
Esophagus-GastroesophagealJunction	329	TIGD1	ENSG00000221944.6	2	0.00522769	0.0940984	18	0.104755	No	No
Esophagus-GastroesophagealJunction	329	EIF4E2	ENSG00000135930.13	2	1.82325e-05	0.000328185	18	0.0130984	Yes	No
Esophagus-GastroesophagealJunction	329	EFHD1	ENSG00000115468.11	2	0.00297149	0.0564583	19	0.0708642	No	No
Esophagus-GastroesophagealJunction	329	GIGYF2	ENSG00000204120.14	2	0.00130073	0.0260147	20	0.0437047	Yes	No
Esophagus-GastroesophagealJunction	329	KCNJ13	ENSG00000115474.6	2	0.0016555	0.029799	18	0.047245	Yes	No
Esophagus-GastroesophagealJunction	329	C2orf82	ENSG00000182600.9	2	2.8709e-05	0.000545472	19	0.0141774	Yes	No
Esophagus-GastroesophagealJunction	329	NGEF	ENSG00000066248.14	2	9.83184e-05	0.00196637	20	0.0186135	Yes	No
Esophagus-GastroesophagealJunction	329	INPP5D	ENSG00000168918.13	2	2.00862e-05	0.00042181	21	0.0134013	Yes	No
Esophagus-GastroesophagealJunction	329	ATG16L1	ENSG00000085978.21	2	0.000105032	0.00231071	22	0.01934	Yes	No
Esophagus-GastroesophagealJunction	329	DGKD	ENSG00000077044.10	2	0.000681846	0.0150006	22	0.0336817	Yes	No
Esophagus-GastroesophagealJunction	329	USP40	ENSG00000085982.13	2	5.30299e-05	0.00116666	22	0.0169875	Yes	No
Esophagus-GastroesophagealJunction	329	HJURP	ENSG00000123485.11	2	0.000576528	0.0132602	23	0.0320071	Yes	No
Esophagus-GastroesophagealJunction	329	ARL4C	ENSG00000188042.7	2	8.36395e-06	0.000200735	24	0.0116296	Yes	No
Esophagus-GastroesophagealJunction	329	SH3BP4	ENSG00000130147.15	2	0.00085936	0.021484	25	0.0397315	Yes	No
Esophagus-GastroesophagealJunction	329	AGAP1	ENSG00000157985.18	2	0.00014626	0.00409527	28	0.0222468	Yes	No
Esophagus-GastroesophagealJunction	329	IQCA1	ENSG00000132321.16	2	0.000139767	0.00279534	20	0.0201919	Yes	No
Esophagus-GastroesophagealJunction	329	ACKR3	ENSG00000144476.5	2	0.000758782	0.0136581	18	0.0324049	Yes	No
Esophagus-GastroesophagealJunction	329	COPS8	ENSG00000198612.10	2	0.000263486	0.0055332	21	0.02384	Yes	No
Esophagus-GastroesophagealJunction	329	AC112715.2	ENSG00000224132.2	2	0.00451955	0.0949106	21	0.105526	No	No
Esophagus-GastroesophagealJunction	329	COL6A3	ENSG00000163359.15	2	2.55001e-05	0.000561003	22	0.0142373	Yes	No
Esophagus-GastroesophagealJunction	329	MLPH	ENSG00000115648.13	2	0.000285927	0.00629038	22	0.0248054	Yes	No
Esophagus-GastroesophagealJunction	329	RAB17	ENSG00000124839.12	2	0.00420506	0.0967163	23	0.107128	No	No
Esophagus-GastroesophagealJunction	329	AC096574.5	ENSG00000227107.1	2	0.00130458	0.0300053	23	0.0473888	Yes	No
Esophagus-GastroesophagealJunction	329	LRRFIP1	ENSG00000124831.18	2	0.00089669	0.0215205	24	0.0397445	Yes	No
Esophagus-GastroesophagealJunction	329	RBM44	ENSG00000177483.11	2	1.68116e-05	0.000386667	23	0.0132805	Yes	No
Esophagus-GastroesophagealJunction	329	RAMP1	ENSG00000132329.10	2	0.00115648	0.0265991	23	0.0442595	Yes	No
Esophagus-GastroesophagealJunction	329	UBE2F	ENSG00000184182.18	2	3.00835e-07	7.22003e-06	24	0.00636581	Yes	Yes
Esophagus-GastroesophagealJunction	329	SCLY	ENSG00000132330.16	2	0.000727461	0.0167316	23	0.0352726	Yes	No
Esophagus-GastroesophagealJunction	329	ESPNL	ENSG00000144488.14	2	0.000504631	0.0121111	24	0.0309069	Yes	No
Esophagus-GastroesophagealJunction	329	KLHL30	ENSG00000168427.8	2	0.000578456	0.013883	24	0.0326391	Yes	No
Esophagus-GastroesophagealJunction	329	ERFE	ENSG00000178752.15	2	0.00223516	0.0536439	24	0.0684275	No	No
Esophagus-GastroesophagealJunction	329	ILKAP	ENSG00000132323.8	2	4.33981e-05	0.00104155	24	0.0165506	Yes	No
Esophagus-GastroesophagealJunction	329	HES6	ENSG00000144485.10	2	0.000746179	0.0179083	24	0.0363157	Yes	No
Esophagus-GastroesophagealJunction	329	PER2	ENSG00000132326.11	2	5.84544e-05	0.00146136	25	0.0177365	Yes	No
Esophagus-GastroesophagealJunction	329	TRAF3IP1	ENSG00000204104.11	2	0.000620461	0.0155115	25	0.0341122	Yes	No
Esophagus-GastroesophagealJunction	329	ASB1	ENSG00000065802.11	2	5.35457e-05	0.0012851	24	0.0171794	Yes	No
Esophagus-GastroesophagealJunction	329	TWIST2	ENSG00000233608.3	2	0.000888608	0.0222152	25	0.0403216	Yes	No
Esophagus-GastroesophagealJunction	329	HDAC4	ENSG00000068024.16	2	0.00010017	0.0030051	30	0.0206046	Yes	No
Esophagus-GastroesophagealJunction	329	NDUFA10	ENSG00000130414.11	2	0.00223892	0.0649287	29	0.0784097	No	No
Esophagus-GastroesophagealJunction	329	COPS9	ENSG00000172428.10	2	6.24676e-07	1.62416e-05	26	0.00636581	Yes	Yes
Esophagus-GastroesophagealJunction	329	GPC1	ENSG00000063660.8	2	0.00234727	0.0610291	26	0.0749894	No	No
Esophagus-GastroesophagealJunction	329	ANKMY1	ENSG00000144504.15	2	0.00288359	0.077857	27	0.0901161	No	No
Esophagus-GastroesophagealJunction	329	DUSP28	ENSG00000188542.9	2	0.000835573	0.0217249	26	0.0398679	Yes	No
Esophagus-GastroesophagealJunction	329	RNPEPL1	ENSG00000142327.12	2	6.83332e-05	0.00177666	26	0.0181404	Yes	No
Esophagus-GastroesophagealJunction	329	CAPN10	ENSG00000142330.19	2	0.000574882	0.0149469	26	0.0336186	Yes	No
Esophagus-GastroesophagealJunction	329	GPR35	ENSG00000178623.11	2	0.00381067	0.0990774	26	0.109345	No	No
Esophagus-GastroesophagealJunction	329	KIF1A	ENSG00000130294.15	2	0.000478452	0.0129182	27	0.0316582	Yes	No
Esophagus-GastroesophagealJunction	329	AGXT	ENSG00000172482.4	2	0.00211085	0.0527714	25	0.0677063	No	No
Esophagus-GastroesophagealJunction	329	C2orf54	ENSG00000172478.17	2	0.000721612	0.0180403	25	0.0364172	Yes	No
Esophagus-GastroesophagealJunction	329	SNED1	ENSG00000162804.13	2	0.00205372	0.0533966	26	0.0682195	No	No
Esophagus-GastroesophagealJunction	329	MTERF4	ENSG00000122085.16	2	3.68448e-05	0.000921121	25	0.0160035	Yes	No
Esophagus-GastroesophagealJunction	329	PASK	ENSG00000115687.13	2	0.00598234	0.143576	24	0.150515	No	No
Esophagus-GastroesophagealJunction	329	PPP1R7	ENSG00000115685.14	2	0.0013127	0.0315048	24	0.048817	Yes	No
Esophagus-GastroesophagealJunction	329	ANO7	ENSG00000146205.13	2	7.25678e-05	0.00166906	23	0.0179942	Yes	No
Esophagus-GastroesophagealJunction	329	HDLBP	ENSG00000115677.16	2	0.000734819	0.016166	22	0.0347422	Yes	No
Esophagus-GastroesophagealJunction	329	SEPT2	ENSG00000168385.17	2	6.01597e-05	0.00126335	21	0.0171438	Yes	No
Esophagus-GastroesophagealJunction	329	FARP2	ENSG00000006607.13	2	0.000267697	0.00562163	21	0.0239289	Yes	No
Esophagus-GastroesophagealJunction	329	STK25	ENSG00000115694.14	2	0.00011535	0.00219165	19	0.019132	Yes	No
Esophagus-GastroesophagealJunction	329	BOK	ENSG00000176720.4	2	0.00431881	0.0777386	18	0.0900172	No	No
Esophagus-GastroesophagealJunction	329	RP11-367H1.1	ENSG00000273113.1	2	0.00225691	0.0406244	18	0.0569295	No	No
Esophagus-GastroesophagealJunction	329	THAP4	ENSG00000176946.11	2	0.00206333	0.0371399	18	0.0539374	No	No
Esophagus-GastroesophagealJunction	329	ATG4B	ENSG00000168397.16	2	0.000386663	0.00657327	17	0.0251835	Yes	No
Esophagus-GastroesophagealJunction	329	DTYMK	ENSG00000168393.12	2	0.0018575	0.02972	16	0.0471984	Yes	No
Esophagus-GastroesophagealJunction	329	ING5	ENSG00000168395.15	2	0.000296278	0.00474045	16	0.022944	Yes	No
Esophagus-GastroesophagealJunction	329	D2HGDH	ENSG00000180902.17	2	0.00120057	0.0180085	15	0.036412	Yes	No
Esophagus-GastroesophagealJunction	329	GAL3ST2	ENSG00000154252.11	2	0.000296734	0.00445101	15	0.022699	Yes	No
Esophagus-GastroesophagealJunction	329	NEU4	ENSG00000204099.11	2	0.0210178	0.315266	15	0.317046	No	No
Esophagus-GastroesophagealJunction	329	AC114730.2	ENSG00000235151.1	2	0.000768059	0.0107528	14	0.0296521	Yes	No
Esophagus-GastroesophagealJunction	329	PDCD1	ENSG00000188389.10	2	0.00240137	0.0336192	14	0.0507588	No	No
Esophagus-GastroesophagealJunction	329	RTP5	ENSG00000188011.5	2	0.0059964	0.0839496	14	0.0955068	No	No
Esophagus-GastroesophagealJunction	329	AC131097.4	ENSG00000216921.7	2	7.98647e-05	0.00103824	13	0.0165506	Yes	No
Esophagus-GastroesophagealJunction	329	LINC01238	ENSG00000237940.3	2	0.0014396	0.0187148	13	0.0370951	Yes	No
Esophagus-GastroesophagealJunction	329	LINC01238	ENSG00000261186.2	2	0.00226191	0.027143	12	0.0447394	Yes	No
Esophagus-GastroesophagealJunction	329	CHL1	ENSG00000134121.9	3	0.00108971	0.0174354	16	0.0358675	Yes	No
Esophagus-GastroesophagealJunction	329	LINC01266	ENSG00000224957.5	3	0.000219781	0.00527474	24	0.0236452	Yes	No
Esophagus-GastroesophagealJunction	329	AC090044.2	ENSG00000224239.1	3	0.00249622	0.0624055	25	0.076245	No	No
Esophagus-GastroesophagealJunction	329	CNTN6	ENSG00000134115.12	3	7.75857e-05	0.00248274	32	0.019527	Yes	No
Esophagus-GastroesophagealJunction	329	CNTN4	ENSG00000144619.14	3	2.33269e-05	0.00104971	45	0.0166125	Yes	No
Esophagus-GastroesophagealJunction	329	IL5RA	ENSG00000091181.19	3	0.000426381	0.012365	29	0.0311337	Yes	No
Esophagus-GastroesophagealJunction	329	TRNT1	ENSG00000072756.16	3	2.35837e-05	0.000660343	28	0.0147035	Yes	No
Esophagus-GastroesophagealJunction	329	CRBN	ENSG00000113851.14	3	1.58118e-05	0.000458543	29	0.0135678	Yes	No
Esophagus-GastroesophagealJunction	329	SUMF1	ENSG00000144455.13	3	0.000542659	0.0189931	35	0.0373528	Yes	No
Esophagus-GastroesophagealJunction	329	LRRN1	ENSG00000175928.5	3	0.0025243	0.0656317	26	0.0790584	No	No
Esophagus-GastroesophagealJunction	329	SETMAR	ENSG00000170364.12	3	0.000167445	0.00401869	24	0.0220629	Yes	No
Esophagus-GastroesophagealJunction	329	ITPR1	ENSG00000150995.18	3	0.00224472	0.0628522	28	0.0765891	No	No
Esophagus-GastroesophagealJunction	329	EGOT	ENSG00000235947.1	3	0.00080072	0.0184166	23	0.0368103	Yes	No
Esophagus-GastroesophagealJunction	329	BHLHE40	ENSG00000134107.4	3	0.000231237	0.00554968	24	0.02384	Yes	No
Esophagus-GastroesophagealJunction	329	ARL8B	ENSG00000134108.12	3	0.00152567	0.0381418	25	0.054779	No	No
Esophagus-GastroesophagealJunction	329	EDEM1	ENSG00000134109.10	3	0.000225684	0.0056421	25	0.0239467	Yes	No
Esophagus-GastroesophagealJunction	329	GRM7	ENSG00000196277.15	3	7.32727e-05	0.00285763	39	0.0203039	Yes	No
Esophagus-GastroesophagealJunction	329	LMCD1	ENSG00000071282.11	3	3.0615e-05	0.000795991	26	0.0153446	Yes	No
Esophagus-GastroesophagealJunction	329	SSUH2	ENSG00000125046.14	3	0.00101205	0.0263134	26	0.0439679	Yes	No
Esophagus-GastroesophagealJunction	329	CAV3	ENSG00000182533.6	3	0.000536585	0.0134146	25	0.0321478	Yes	No
Esophagus-GastroesophagealJunction	329	OXTR	ENSG00000180914.10	3	2.01887e-05	0.000484528	24	0.0136304	Yes	No
Esophagus-GastroesophagealJunction	329	RAD18	ENSG00000070950.9	3	0.000148889	0.00387112	26	0.0218525	Yes	No
Esophagus-GastroesophagealJunction	329	SRGAP3	ENSG00000196220.15	3	0.00161411	0.0403526	25	0.0567388	No	No
Esophagus-GastroesophagealJunction	329	THUMPD3	ENSG00000134077.15	3	0.000957002	0.01914	20	0.0375122	Yes	No
Esophagus-GastroesophagealJunction	329	SETD5	ENSG00000168137.15	3	0.000345289	0.00725107	21	0.0260062	Yes	No
Esophagus-GastroesophagealJunction	329	LHFPL4	ENSG00000156959.8	3	0.000947162	0.0198904	21	0.0381633	Yes	No
Esophagus-GastroesophagealJunction	329	MTMR14	ENSG00000163719.19	3	4.85621e-06	0.00010198	21	0.00956608	Yes	Yes
Esophagus-GastroesophagealJunction	329	CPNE9	ENSG00000144550.12	3	0.0117779	0.235558	20	0.238891	No	No
Esophagus-GastroesophagealJunction	329	BRPF1	ENSG00000156983.15	3	0.000517709	0.00983648	19	0.0285408	Yes	No
Esophagus-GastroesophagealJunction	329	OGG1	ENSG00000114026.21	3	0.00105458	0.0210915	20	0.0393889	Yes	No
Esophagus-GastroesophagealJunction	329	CAMK1	ENSG00000134072.10	3	5.17975e-05	0.000984153	19	0.0163242	Yes	No
Esophagus-GastroesophagealJunction	329	TADA3	ENSG00000171148.13	3	8.65318e-05	0.0016441	19	0.0179942	Yes	No
Esophagus-GastroesophagealJunction	329	ARPC4	ENSG00000241553.12	3	0.000802745	0.0152522	19	0.0338884	Yes	No
Esophagus-GastroesophagealJunction	329	TTLL3	ENSG00000214021.15	3	3.3785e-07	6.41916e-06	19	0.00636581	Yes	Yes
Esophagus-GastroesophagealJunction	329	RPUSD3	ENSG00000156990.14	3	0.00100774	0.0191471	19	0.0375185	Yes	No
Esophagus-GastroesophagealJunction	329	CIDEC	ENSG00000187288.10	3	0.00103805	0.0197229	19	0.0379806	Yes	No
Esophagus-GastroesophagealJunction	329	JAGN1	ENSG00000171135.13	3	0.00043078	0.00818481	19	0.0269431	Yes	No
Esophagus-GastroesophagealJunction	329	IL17RE	ENSG00000163701.18	3	0.00287218	0.0545715	19	0.0691953	No	No
Esophagus-GastroesophagealJunction	329	IL17RC	ENSG00000163702.18	3	0.00227737	0.0432701	19	0.0593555	No	No
Esophagus-GastroesophagealJunction	329	CRELD1	ENSG00000163703.17	3	3.25847e-05	0.000619109	19	0.0145052	Yes	No
Esophagus-GastroesophagealJunction	329	PRRT3	ENSG00000163704.11	3	0.00144298	0.0274166	19	0.0450504	Yes	No
Esophagus-GastroesophagealJunction	329	EMC3	ENSG00000125037.12	3	5.85852e-05	0.00111312	19	0.0168014	Yes	No
Esophagus-GastroesophagealJunction	329	AC022007.5	ENSG00000206567.9	3	0.00220001	0.0418001	19	0.0580247	No	No
Esophagus-GastroesophagealJunction	329	FANCD2	ENSG00000144554.10	3	0.00064775	0.0123073	19	0.0310643	Yes	No
Esophagus-GastroesophagealJunction	329	BRK1	ENSG00000254999.3	3	0.000104129	0.00187433	18	0.0183038	Yes	No
Esophagus-GastroesophagealJunction	329	VHL	ENSG00000134086.7	3	0.00266182	0.0479128	18	0.063416	No	No
Esophagus-GastroesophagealJunction	329	IRAK2	ENSG00000134070.4	3	0.000282146	0.00536077	19	0.023701	Yes	No
Esophagus-GastroesophagealJunction	329	TATDN2	ENSG00000157014.10	3	2.33053e-07	4.19496e-06	18	0.00636581	Yes	Yes
Esophagus-GastroesophagealJunction	329	GHRL	ENSG00000157017.15	3	0.00189257	0.0340662	18	0.0512024	No	No
Esophagus-GastroesophagealJunction	329	SEC13	ENSG00000157020.17	3	0.000132282	0.00238108	18	0.019485	Yes	No
Esophagus-GastroesophagealJunction	329	ATP2B2	ENSG00000157087.17	3	0.000522386	0.0114925	22	0.0303625	Yes	No
Esophagus-GastroesophagealJunction	329	SLC6A1	ENSG00000157103.10	3	0.00203113	0.0426537	21	0.0587589	No	No
Esophagus-GastroesophagealJunction	329	HRH1	ENSG00000196639.6	3	0.00465279	0.0977086	21	0.108078	No	No
Esophagus-GastroesophagealJunction	329	ATG7	ENSG00000197548.12	3	0.00276091	0.06074	22	0.0747175	No	No
Esophagus-GastroesophagealJunction	329	VGLL4	ENSG00000144560.14	3	0.000800369	0.0168078	21	0.0353321	Yes	No
Esophagus-GastroesophagealJunction	329	TAMM41	ENSG00000144559.10	3	0.00192994	0.0366688	19	0.0535403	No	No
Esophagus-GastroesophagealJunction	329	SYN2	ENSG00000157152.16	3	0.00204358	0.0429151	21	0.0590161	No	No
Esophagus-GastroesophagealJunction	329	TIMP4	ENSG00000157150.4	3	0.00368315	0.0699799	19	0.0829868	No	No
Esophagus-GastroesophagealJunction	329	PPARG	ENSG00000132170.19	3	0.00337076	0.0707859	21	0.0836697	No	No
Esophagus-GastroesophagealJunction	329	TSEN2	ENSG00000154743.17	3	0.00114514	0.0240479	21	0.041984	Yes	No
Esophagus-GastroesophagealJunction	329	MKRN2OS	ENSG00000225526.4	3	0.000350172	0.0073536	21	0.0261119	Yes	No
Esophagus-GastroesophagealJunction	329	MKRN2	ENSG00000075975.15	3	0.0012328	0.0258888	21	0.0436012	Yes	No
Esophagus-GastroesophagealJunction	329	RAF1	ENSG00000132155.11	3	0.00019412	0.00427065	22	0.022495	Yes	No
Esophagus-GastroesophagealJunction	329	TMEM40	ENSG00000088726.15	3	0.000567759	0.0119229	21	0.0307772	Yes	No
Esophagus-GastroesophagealJunction	329	CAND2	ENSG00000144712.11	3	0.000481373	0.0101088	21	0.0288912	Yes	No
Esophagus-GastroesophagealJunction	329	RPL32	ENSG00000144713.12	3	0.000198626	0.00417115	21	0.0223853	Yes	No
Esophagus-GastroesophagealJunction	329	IQSEC1	ENSG00000144711.13	3	0.00228224	0.0502093	22	0.0654709	No	No
Esophagus-GastroesophagealJunction	329	NUP210	ENSG00000132182.11	3	0.000697286	0.0153403	22	0.0339787	Yes	No
Esophagus-GastroesophagealJunction	329	HDAC11	ENSG00000163517.14	3	0.00200148	0.0420311	21	0.0582033	No	No
Esophagus-GastroesophagealJunction	329	FBLN2	ENSG00000163520.13	3	0.000620793	0.0142782	23	0.0330876	Yes	No
Esophagus-GastroesophagealJunction	329	CHCHD4	ENSG00000163528.12	3	0.000280154	0.00588323	21	0.0242908	Yes	No
Esophagus-GastroesophagealJunction	329	TMEM43	ENSG00000170876.7	3	0.00443297	0.0975254	22	0.107903	No	No
Esophagus-GastroesophagealJunction	329	XPC	ENSG00000154767.14	3	0.00141118	0.0310459	22	0.0483696	Yes	No
Esophagus-GastroesophagealJunction	329	LSM3	ENSG00000170860.3	3	3.12481e-05	0.00065621	21	0.0146497	Yes	No
Esophagus-GastroesophagealJunction	329	SLC6A6	ENSG00000131389.16	3	0.000203896	0.00428183	21	0.0225265	Yes	No
Esophagus-GastroesophagealJunction	329	GRIP2	ENSG00000144596.12	3	0.000321008	0.00674117	21	0.0254262	Yes	No
Esophagus-GastroesophagealJunction	329	CCDC174	ENSG00000154781.15	3	5.25865e-06	9.99143e-05	19	0.0095523	Yes	Yes
Esophagus-GastroesophagealJunction	329	FGD5	ENSG00000154783.11	3	0.000196855	0.00374025	19	0.0216736	Yes	No
Esophagus-GastroesophagealJunction	329	NR2C2	ENSG00000177463.15	3	0.000254465	0.00508931	20	0.0234029	Yes	No
Esophagus-GastroesophagealJunction	329	MRPS25	ENSG00000131368.7	3	0.00103756	0.0197136	19	0.0379695	Yes	No
Esophagus-GastroesophagealJunction	329	RBSN	ENSG00000131381.12	3	0.000109194	0.00207468	19	0.0189525	Yes	No
Esophagus-GastroesophagealJunction	329	CAPN7	ENSG00000131375.9	3	0.000938236	0.019703	21	0.0379574	Yes	No
Esophagus-GastroesophagealJunction	329	SH3BP5	ENSG00000131370.15	3	0.000105165	0.00210329	20	0.0189892	Yes	No
Esophagus-GastroesophagealJunction	329	METTL6	ENSG00000206562.11	3	0.00432074	0.0864148	20	0.0977376	No	No
Esophagus-GastroesophagealJunction	329	EAF1	ENSG00000144597.13	3	0.00017826	0.00338693	19	0.0211578	Yes	No
Esophagus-GastroesophagealJunction	329	COLQ	ENSG00000206561.12	3	0.00579501	0.1159	20	0.124895	No	No
Esophagus-GastroesophagealJunction	329	HACL1	ENSG00000131373.14	3	0.000118347	0.0022486	19	0.0192308	Yes	No
Esophagus-GastroesophagealJunction	329	BTD	ENSG00000169814.12	3	0.000930694	0.0186139	20	0.0369649	Yes	No
Esophagus-GastroesophagealJunction	329	ANKRD28	ENSG00000206560.11	3	4.32211e-05	0.000950864	22	0.0161464	Yes	No
Esophagus-GastroesophagealJunction	329	GALNT15	ENSG00000131386.17	3	0.000368179	0.00736357	20	0.0261361	Yes	No
Esophagus-GastroesophagealJunction	329	DPH3	ENSG00000154813.9	3	0.000574171	0.0114834	20	0.0303522	Yes	No
Esophagus-GastroesophagealJunction	329	OXNAD1	ENSG00000154814.13	3	0.00259472	0.0518944	20	0.0669514	No	No
Esophagus-GastroesophagealJunction	329	RFTN1	ENSG00000131378.13	3	0.00175477	0.0350954	20	0.0521492	No	No
Esophagus-GastroesophagealJunction	329	PLCL2	ENSG00000154822.17	3	7.66595e-05	0.00145653	19	0.0177028	Yes	No
Esophagus-GastroesophagealJunction	329	TBC1D5	ENSG00000131374.14	3	0.00063552	0.0133459	21	0.032092	Yes	No
Esophagus-GastroesophagealJunction	329	SATB1	ENSG00000182568.16	3	0.00613046	0.079696	13	0.0918168	No	No
Esophagus-GastroesophagealJunction	329	KCNH8	ENSG00000183960.8	3	0.00362108	0.0724216	20	0.0852196	No	No
Esophagus-GastroesophagealJunction	329	EFHB	ENSG00000163576.17	3	1.41783e-06	2.69387e-05	19	0.00659812	Yes	Yes
Esophagus-GastroesophagealJunction	329	RAB5A	ENSG00000144566.10	3	0.000552155	0.0104909	19	0.0293384	Yes	No
Esophagus-GastroesophagealJunction	329	PP2D1	ENSG00000183977.13	3	0.00311078	0.0591048	19	0.0732424	No	No
Esophagus-GastroesophagealJunction	329	KAT2B	ENSG00000114166.7	3	0.000965816	0.0193163	20	0.0376693	Yes	No
Esophagus-GastroesophagealJunction	329	SGO1	ENSG00000129810.14	3	0.00410008	0.0820015	20	0.0938414	No	No
Esophagus-GastroesophagealJunction	329	ZNF385D	ENSG00000151789.10	3	0.000526096	0.0199917	38	0.0382503	Yes	No
Esophagus-GastroesophagealJunction	329	UBE2E2	ENSG00000182247.9	3	0.00111062	0.0255443	23	0.0432431	Yes	No
Esophagus-GastroesophagealJunction	329	UBE2E1	ENSG00000170142.11	3	0.000161486	0.00322973	20	0.0209397	Yes	No
Esophagus-GastroesophagealJunction	329	NKIRAS1	ENSG00000197885.10	3	0.00112785	0.0225569	20	0.0406417	Yes	No
Esophagus-GastroesophagealJunction	329	RPL15	ENSG00000174748.18	3	0.000862282	0.0163834	19	0.0349487	Yes	No
Esophagus-GastroesophagealJunction	329	NR1D2	ENSG00000174738.12	3	0.00116147	0.0232293	20	0.0412749	Yes	No
Esophagus-GastroesophagealJunction	329	THRB	ENSG00000151090.17	3	0.000116374	0.00290935	25	0.0204478	Yes	No
Esophagus-GastroesophagealJunction	329	AC133680.1	ENSG00000237838.1	3	0.000722552	0.0166187	23	0.035153	Yes	No
Esophagus-GastroesophagealJunction	329	RARB	ENSG00000077092.18	3	0.00115289	0.0265164	23	0.0441898	Yes	No
Esophagus-GastroesophagealJunction	329	TOP2B	ENSG00000077097.15	3	7.80643e-05	0.00156129	20	0.0178342	Yes	No
Esophagus-GastroesophagealJunction	329	NGLY1	ENSG00000151092.16	3	0.000959629	0.0191926	20	0.0375452	Yes	No
Esophagus-GastroesophagealJunction	329	OXSM	ENSG00000151093.7	3	0.000888715	0.0168856	19	0.0353818	Yes	No
Esophagus-GastroesophagealJunction	329	LRRC3B	ENSG00000179796.11	3	0.000446638	0.00848612	19	0.027292	Yes	No
Esophagus-GastroesophagealJunction	329	NEK10	ENSG00000163491.16	3	0.00120293	0.0252615	21	0.0430651	Yes	No
Esophagus-GastroesophagealJunction	329	SLC4A7	ENSG00000033867.16	3	0.00174745	0.0366964	21	0.0535447	No	No
Esophagus-GastroesophagealJunction	329	RP11-222K16.1	ENSG00000271943.1	3	0.00235336	0.0423605	18	0.0585308	No	No
Esophagus-GastroesophagealJunction	329	LINC02084	ENSG00000272282.1	3	0.0137594	0.24767	18	0.250597	No	No
Esophagus-GastroesophagealJunction	329	EOMES	ENSG00000163508.12	3	0.00293506	0.0528311	18	0.0677386	No	No
Esophagus-GastroesophagealJunction	329	CMC1	ENSG00000187118.12	3	0.00286233	0.0543843	19	0.0690672	No	No
Esophagus-GastroesophagealJunction	329	AZI2	ENSG00000163512.13	3	0.00168014	0.0319227	19	0.0491794	Yes	No
Esophagus-GastroesophagealJunction	329	ZCWPW2	ENSG00000206559.7	3	0.000251803	0.00528786	21	0.0236621	Yes	No
Esophagus-GastroesophagealJunction	329	RBMS3	ENSG00000144642.21	3	0.00052489	0.0178463	34	0.0362454	Yes	No
Esophagus-GastroesophagealJunction	329	LINC01985	ENSG00000227260.1	3	0.000434148	0.00868295	20	0.0275254	Yes	No
Esophagus-GastroesophagealJunction	329	TGFBR2	ENSG00000163513.17	3	0.00171646	0.0343291	20	0.0514222	No	No
Esophagus-GastroesophagealJunction	329	GADL1	ENSG00000144644.14	3	0.00177129	0.037197	21	0.0539968	No	No
Esophagus-GastroesophagealJunction	329	STT3B	ENSG00000163527.9	3	0.0010363	0.0217623	21	0.0399096	Yes	No
Esophagus-GastroesophagealJunction	329	OSBPL10	ENSG00000144645.13	3	0.000341654	0.00785803	23	0.0266698	Yes	No
Esophagus-GastroesophagealJunction	329	ZNF860	ENSG00000197385.5	3	0.00290596	0.0552132	19	0.0697632	No	No
Esophagus-GastroesophagealJunction	329	GPD1L	ENSG00000152642.10	3	0.000643461	0.0128692	20	0.0316493	Yes	No
Esophagus-GastroesophagealJunction	329	CMTM8	ENSG00000170293.8	3	0.00411839	0.0823678	20	0.0941445	No	No
Esophagus-GastroesophagealJunction	329	CMTM7	ENSG00000153551.13	3	0.00116942	0.0233883	20	0.0414317	Yes	No
Esophagus-GastroesophagealJunction	329	CMTM6	ENSG00000091317.7	3	0.00381102	0.0724093	19	0.0852196	No	No
Esophagus-GastroesophagealJunction	329	DYNC1LI1	ENSG00000144635.8	3	1.49029e-05	0.000283156	19	0.0125149	Yes	No
Esophagus-GastroesophagealJunction	329	CNOT10	ENSG00000182973.18	3	0.000236432	0.00449221	19	0.022699	Yes	No
Esophagus-GastroesophagealJunction	329	CCR4	ENSG00000183813.6	3	8.76733e-05	0.00157812	18	0.0178342	Yes	No
Esophagus-GastroesophagealJunction	329	GLB1	ENSG00000170266.15	3	0.00293671	0.0557976	19	0.0702685	No	No
Esophagus-GastroesophagealJunction	329	TMPPE	ENSG00000188167.8	3	0.00319888	0.0575798	18	0.071822	No	No
Esophagus-GastroesophagealJunction	329	CRTAP	ENSG00000170275.14	3	0.00428476	0.0771258	18	0.0894693	No	No
Esophagus-GastroesophagealJunction	329	SUSD5	ENSG00000173705.8	3	0.000266364	0.00506092	19	0.0233966	Yes	No
Esophagus-GastroesophagealJunction	329	FBXL2	ENSG00000153558.13	3	0.00112447	0.0213649	19	0.0396322	Yes	No
Esophagus-GastroesophagealJunction	329	UBP1	ENSG00000153560.11	3	0.00318983	0.0542271	17	0.0689321	No	No
Esophagus-GastroesophagealJunction	329	CLASP2	ENSG00000163539.16	3	0.00268223	0.0509624	19	0.0661262	No	No
Esophagus-GastroesophagealJunction	329	RP11-10C24.2	ENSG00000271324.1	3	0.0010572	0.0169152	16	0.0354005	Yes	No
Esophagus-GastroesophagealJunction	329	RP11-10C24.3	ENSG00000271643.1	3	0.000710413	0.0113666	16	0.0302356	Yes	No
Esophagus-GastroesophagealJunction	329	RP11-10C24.1	ENSG00000271020.1	3	0.000496201	0.00793922	16	0.0267478	Yes	No
Esophagus-GastroesophagealJunction	329	PDCD6IP	ENSG00000170248.13	3	0.000308158	0.00523869	17	0.0236156	Yes	No
Esophagus-GastroesophagealJunction	329	ARPP21	ENSG00000172995.16	3	0.000629585	0.0132213	21	0.0319744	Yes	No
Esophagus-GastroesophagealJunction	329	STAC	ENSG00000144681.10	3	2.5386e-05	0.000456948	18	0.0135516	Yes	No
Esophagus-GastroesophagealJunction	329	DCLK3	ENSG00000163673.7	3	0.0017154	0.0291618	17	0.0466922	Yes	No
Esophagus-GastroesophagealJunction	329	LINC02033	ENSG00000279727.1	3	0.00126991	0.0203186	16	0.0385397	Yes	No
Esophagus-GastroesophagealJunction	329	TRANK1	ENSG00000168016.13	3	0.000407523	0.00692789	17	0.0256155	Yes	No
Esophagus-GastroesophagealJunction	329	RP11-129K12.1	ENSG00000272334.1	3	0.0126522	0.202435	16	0.20657	No	No
Esophagus-GastroesophagealJunction	329	EPM2AIP1	ENSG00000178567.7	3	0.000732582	0.0117213	16	0.0305782	Yes	No
Esophagus-GastroesophagealJunction	329	MLH1	ENSG00000076242.14	3	7.82646e-05	0.00125223	16	0.0171412	Yes	No
Esophagus-GastroesophagealJunction	329	LRRFIP2	ENSG00000093167.17	3	0.0054474	0.0926058	17	0.103328	No	No
Esophagus-GastroesophagealJunction	329	RP11-259K5.1	ENSG00000271653.1	3	0.000819198	0.012288	15	0.0310643	Yes	No
Esophagus-GastroesophagealJunction	329	GOLGA4	ENSG00000144674.16	3	0.000155616	0.00233424	15	0.0193988	Yes	No
Esophagus-GastroesophagealJunction	329	C3orf35	ENSG00000198590.11	3	8.76e-05	0.001314	15	0.0172121	Yes	No
Esophagus-GastroesophagealJunction	329	ITGA9	ENSG00000144668.11	3	0.00128982	0.0232168	18	0.0412749	Yes	No
Esophagus-GastroesophagealJunction	329	CTDSPL	ENSG00000144677.14	3	0.000785084	0.0117763	15	0.0306124	Yes	No
Esophagus-GastroesophagealJunction	329	VILL	ENSG00000136059.14	3	0.00148856	0.0223284	15	0.0404276	Yes	No
Esophagus-GastroesophagealJunction	329	PLCD1	ENSG00000187091.13	3	0.00119901	0.0179851	15	0.0363962	Yes	No
Esophagus-GastroesophagealJunction	329	DLEC1	ENSG00000008226.19	3	0.00287216	0.0430824	15	0.0591804	No	No
Esophagus-GastroesophagealJunction	329	ACAA1	ENSG00000060971.17	3	0.000142859	0.00214289	15	0.0190473	Yes	No
Esophagus-GastroesophagealJunction	329	MYD88	ENSG00000172936.12	3	0.00023444	0.0035166	15	0.0213943	Yes	No
Esophagus-GastroesophagealJunction	329	OXSR1	ENSG00000172939.8	3	0.000237224	0.00379559	16	0.0217225	Yes	No
Esophagus-GastroesophagealJunction	329	SLC22A13	ENSG00000172940.11	3	0.00177318	0.0283709	16	0.0459104	Yes	No
Esophagus-GastroesophagealJunction	329	SLC22A14	ENSG00000144671.10	3	0.00737	0.11792	16	0.126754	No	No
Esophagus-GastroesophagealJunction	329	XYLB	ENSG00000093217.9	3	9.89567e-06	0.000168226	17	0.0109699	Yes	No
Esophagus-GastroesophagealJunction	329	ACVR2B	ENSG00000114739.13	3	0.00159576	0.0271279	17	0.0447229	Yes	No
Esophagus-GastroesophagealJunction	329	EXOG	ENSG00000157036.12	3	0.0013332	0.0226645	17	0.0407388	Yes	No
Esophagus-GastroesophagealJunction	329	SCN5A	ENSG00000183873.15	3	0.0013507	0.0229619	17	0.0410308	Yes	No
Esophagus-GastroesophagealJunction	329	SCN11A	ENSG00000168356.11	3	0.0010821	0.0194778	18	0.037763	Yes	No
Esophagus-GastroesophagealJunction	329	WDR48	ENSG00000114742.13	3	0.000231102	0.00439095	19	0.022664	Yes	No
Esophagus-GastroesophagealJunction	329	GORASP1	ENSG00000114745.13	3	0.000743234	0.0133782	18	0.0321073	Yes	No
Esophagus-GastroesophagealJunction	329	TTC21A	ENSG00000168026.18	3	0.00131436	0.0236584	18	0.0416619	Yes	No
Esophagus-GastroesophagealJunction	329	CSRNP1	ENSG00000144655.14	3	0.00207924	0.0374264	18	0.0541466	No	No
Esophagus-GastroesophagealJunction	329	XIRP1	ENSG00000168334.8	3	0.00212663	0.0382793	18	0.0548871	No	No
Esophagus-GastroesophagealJunction	329	CX3CR1	ENSG00000168329.13	3	0.00706431	0.134222	19	0.141847	No	No
Esophagus-GastroesophagealJunction	329	SLC25A38	ENSG00000144659.10	3	2.24956e-05	0.000427416	19	0.0134013	Yes	No
Esophagus-GastroesophagealJunction	329	RPSA	ENSG00000168028.13	3	0.0011159	0.021202	19	0.0394881	Yes	No
Esophagus-GastroesophagealJunction	329	MOBP	ENSG00000168314.17	3	0.000313326	0.00595319	19	0.0244075	Yes	No
Esophagus-GastroesophagealJunction	329	MYRIP	ENSG00000170011.13	3	0.00139674	0.0265381	19	0.0442134	Yes	No
Esophagus-GastroesophagealJunction	329	EIF1B	ENSG00000114784.3	3	0.0118265	0.177398	15	0.182553	No	No
Esophagus-GastroesophagealJunction	329	ENTPD3	ENSG00000168032.8	3	0.0109201	0.163802	15	0.169621	No	No
Esophagus-GastroesophagealJunction	329	RPL14	ENSG00000188846.13	3	0.00594699	0.0892048	15	0.100231	No	No
Esophagus-GastroesophagealJunction	329	ZNF619	ENSG00000177873.12	3	0.00481512	0.0722268	15	0.0850507	No	No
Esophagus-GastroesophagealJunction	329	ZNF620	ENSG00000177842.11	3	0.00627268	0.0940902	15	0.104753	No	No
Esophagus-GastroesophagealJunction	329	ZNF621	ENSG00000172888.11	3	0.000903498	0.014456	16	0.0332114	Yes	No
Esophagus-GastroesophagealJunction	329	CTNNB1	ENSG00000168036.16	3	0.00374129	0.0598606	16	0.0739452	No	No
Esophagus-GastroesophagealJunction	329	ULK4	ENSG00000168038.10	3	0.00451472	0.0948092	21	0.105427	No	No
Esophagus-GastroesophagealJunction	329	TRAK1	ENSG00000182606.14	3	0.00388515	0.0777029	20	0.0899968	No	No
Esophagus-GastroesophagealJunction	329	CCK	ENSG00000187094.11	3	0.0014088	0.0267671	19	0.0444005	Yes	No
Esophagus-GastroesophagealJunction	329	VIPR1	ENSG00000114812.12	3	0.0021052	0.0378936	18	0.0545558	No	No
Esophagus-GastroesophagealJunction	329	SEC22C	ENSG00000093183.13	3	0.0018201	0.0309418	17	0.0482841	Yes	No
Esophagus-GastroesophagealJunction	329	SS18L2	ENSG00000008324.11	3	0.000287109	0.00459374	16	0.0227819	Yes	No
Esophagus-GastroesophagealJunction	329	NKTR	ENSG00000114857.17	3	0.000394881	0.0063181	16	0.0248317	Yes	No
Esophagus-GastroesophagealJunction	329	ZBTB47	ENSG00000114853.13	3	0.00360741	0.0577185	16	0.0719696	No	No
Esophagus-GastroesophagealJunction	329	KLHL40	ENSG00000157119.11	3	0.00673727	0.107796	16	0.117338	No	No
Esophagus-GastroesophagealJunction	329	HHATL	ENSG00000010282.14	3	0.00094399	0.0151038	16	0.0337654	Yes	No
Esophagus-GastroesophagealJunction	329	CCDC13	ENSG00000244607.5	3	0.00278894	0.047412	17	0.0629572	No	No
Esophagus-GastroesophagealJunction	329	HIGD1A	ENSG00000181061.13	3	0.000838389	0.0134142	16	0.0321478	Yes	No
Esophagus-GastroesophagealJunction	329	ACKR2	ENSG00000144648.15	3	0.000188087	0.00319748	17	0.0209395	Yes	No
Esophagus-GastroesophagealJunction	329	CYP8B1	ENSG00000180432.5	3	0.00293608	0.0469773	16	0.0625666	No	No
Esophagus-GastroesophagealJunction	329	ZNF662	ENSG00000182983.14	3	0.00222232	0.035557	16	0.0525403	No	No
Esophagus-GastroesophagealJunction	329	KRBOX1	ENSG00000240747.7	3	0.000286205	0.00429308	15	0.0225524	Yes	No
Esophagus-GastroesophagealJunction	329	FAM198A	ENSG00000144649.8	3	0.000521729	0.00834767	16	0.0271055	Yes	No
Esophagus-GastroesophagealJunction	329	POMGNT2	ENSG00000144647.5	3	0.00344662	0.0516993	15	0.0667729	No	No
Esophagus-GastroesophagealJunction	329	RP11-136C24.2	ENSG00000227245.1	3	0.000299696	0.00449543	15	0.022699	Yes	No
Esophagus-GastroesophagealJunction	329	SNRK	ENSG00000163788.13	3	0.00746844	0.112027	15	0.121313	No	No
Esophagus-GastroesophagealJunction	329	ANO10	ENSG00000160746.12	3	0.000408045	0.00612067	15	0.0245417	Yes	No
Esophagus-GastroesophagealJunction	329	ABHD5	ENSG00000011198.7	3	0.000169753	0.00220679	13	0.019132	Yes	No
Esophagus-GastroesophagealJunction	329	RP4-555D20.2	ENSG00000261786.1	3	0.0112779	0.146613	13	0.153316	No	No
Esophagus-GastroesophagealJunction	329	TCAIM	ENSG00000179152.19	3	0.00377706	0.0528789	14	0.0677749	No	No
Esophagus-GastroesophagealJunction	329	LINC00694	ENSG00000225873.3	3	0.000609238	0.00852933	14	0.0273422	Yes	No
Esophagus-GastroesophagealJunction	329	ZNF445	ENSG00000185219.16	3	0.00694615	0.104192	15	0.114038	No	No
Esophagus-GastroesophagealJunction	329	ZNF852	ENSG00000178917.15	3	0.00220337	0.0308472	14	0.0482133	Yes	No
Esophagus-GastroesophagealJunction	329	ZKSCAN7	ENSG00000196345.12	3	0.000199401	0.00299102	15	0.0205761	Yes	No
Esophagus-GastroesophagealJunction	329	ZNF660	ENSG00000144792.9	3	0.00272531	0.0408796	15	0.0571336	No	No
Esophagus-GastroesophagealJunction	329	ZNF197	ENSG00000186448.14	3	0.0113235	0.169853	15	0.1753	No	No
Esophagus-GastroesophagealJunction	329	ZNF35	ENSG00000169981.10	3	0.00242316	0.0363474	15	0.0532779	No	No
Esophagus-GastroesophagealJunction	329	RP11-348P10.2	ENSG00000272077.1	3	0.000954353	0.0143153	15	0.0331057	Yes	No
Esophagus-GastroesophagealJunction	329	ZNF502	ENSG00000196653.11	3	0.00333486	0.0500229	15	0.0653061	No	No
Esophagus-GastroesophagealJunction	329	ZNF501	ENSG00000186446.11	3	0.00102752	0.0154128	15	0.0340095	Yes	No
Esophagus-GastroesophagealJunction	329	KIAA1143	ENSG00000163807.5	3	0.000623888	0.00935833	15	0.0281315	Yes	No
Esophagus-GastroesophagealJunction	329	KIF15	ENSG00000163808.16	3	0.00494786	0.0791658	16	0.0912871	No	No
Esophagus-GastroesophagealJunction	329	TMEM42	ENSG00000169964.7	3	0.000629579	0.00944369	15	0.0281674	Yes	No
Esophagus-GastroesophagealJunction	329	ZDHHC3	ENSG00000163812.13	3	0.000745641	0.0119302	16	0.0307772	Yes	No
Esophagus-GastroesophagealJunction	329	EXOSC7	ENSG00000075914.12	3	0.000502612	0.00753919	15	0.0263297	Yes	No
Esophagus-GastroesophagealJunction	329	CLEC3B	ENSG00000163815.5	3	0.00141318	0.0211978	15	0.0394881	Yes	No
Esophagus-GastroesophagealJunction	329	CDCP1	ENSG00000163814.7	3	0.00458376	0.0733401	16	0.086036	No	No
Esophagus-GastroesophagealJunction	329	TMEM158	ENSG00000249992.1	3	0.00702558	0.112409	16	0.121653	No	No
Esophagus-GastroesophagealJunction	329	LARS2	ENSG00000011376.9	3	0.00287422	0.0546102	19	0.0692294	No	No
Esophagus-GastroesophagealJunction	329	LIMD1	ENSG00000144791.9	3	0.000417028	0.00834057	20	0.0270952	Yes	No
Esophagus-GastroesophagealJunction	329	SACM1L	ENSG00000211456.10	3	2.07482e-05	0.000414965	20	0.0133938	Yes	No
Esophagus-GastroesophagealJunction	329	SLC6A20	ENSG00000163817.15	3	0.00244223	0.0488446	20	0.0642355	No	No
Esophagus-GastroesophagealJunction	329	LZTFL1	ENSG00000163818.16	3	0.000635922	0.0127184	20	0.0315545	Yes	No
Esophagus-GastroesophagealJunction	329	FYCO1	ENSG00000163820.14	3	0.00763363	0.152673	20	0.159068	No	No
Esophagus-GastroesophagealJunction	329	CXCR6	ENSG00000172215.5	3	0.00393521	0.0787042	20	0.09087	No	No
Esophagus-GastroesophagealJunction	329	XCR1	ENSG00000173578.7	3	0.00447758	0.0850741	19	0.0964812	No	No
Esophagus-GastroesophagealJunction	329	CCR1	ENSG00000163823.3	3	0.00965611	0.164154	17	0.169956	No	No
Esophagus-GastroesophagealJunction	329	CCR2	ENSG00000121807.5	3	0.00049083	0.00785327	16	0.0266698	Yes	No
Esophagus-GastroesophagealJunction	329	CCR5	ENSG00000160791.13	3	0.00020692	0.00331072	16	0.0210168	Yes	No
Esophagus-GastroesophagealJunction	329	CCRL2	ENSG00000121797.9	3	0.00095478	0.0152765	16	0.033921	Yes	No
Esophagus-GastroesophagealJunction	329	LINC02009	ENSG00000283646.1	3	0.00145145	0.0232232	16	0.0412749	Yes	No
Esophagus-GastroesophagealJunction	329	LTF	ENSG00000012223.12	3	0.00196958	0.0315133	16	0.0488177	Yes	No
Esophagus-GastroesophagealJunction	329	LRRC2	ENSG00000163827.12	3	0.00433768	0.0694028	16	0.0824965	No	No
Esophagus-GastroesophagealJunction	329	TDGF1	ENSG00000241186.9	3	0.00207378	0.0331805	16	0.0503808	No	No
Esophagus-GastroesophagealJunction	329	ALS2CL	ENSG00000178038.16	3	0.00723101	0.108465	15	0.117967	No	No
Esophagus-GastroesophagealJunction	329	TMIE	ENSG00000181585.3	3	0.00226248	0.0339372	15	0.0510647	No	No
Esophagus-GastroesophagealJunction	329	PRSS46	ENSG00000261603.1	3	0.000529852	0.00794777	15	0.0267478	Yes	No
Esophagus-GastroesophagealJunction	329	PRSS45	ENSG00000188086.13	3	0.00149959	0.0224939	15	0.0405728	Yes	No
Esophagus-GastroesophagealJunction	329	PRSS42	ENSG00000178055.11	3	0.000273137	0.00382392	14	0.0217343	Yes	No
Esophagus-GastroesophagealJunction	329	MYL3	ENSG00000160808.9	3	0.00152399	0.0213358	14	0.0396102	Yes	No
Esophagus-GastroesophagealJunction	329	PTH1R	ENSG00000160801.13	3	0.00102478	0.0143469	14	0.0331335	Yes	No
Esophagus-GastroesophagealJunction	329	CCDC12	ENSG00000160799.11	3	5.61684e-05	0.000786357	14	0.0153446	Yes	No
Esophagus-GastroesophagealJunction	329	NBEAL2	ENSG00000160796.16	3	0.000678922	0.00882599	13	0.0277131	Yes	No
Esophagus-GastroesophagealJunction	329	SETD2	ENSG00000181555.20	3	0.00022175	0.00288275	13	0.0203349	Yes	No
Esophagus-GastroesophagealJunction	329	KIF9	ENSG00000088727.12	3	0.00229819	0.02528	11	0.0430698	Yes	No
Esophagus-GastroesophagealJunction	329	KLHL18	ENSG00000114648.11	3	0.000319488	0.00351436	11	0.0213943	Yes	No
Esophagus-GastroesophagealJunction	329	PTPN23	ENSG00000076201.14	3	0.000314905	0.00314905	10	0.0208719	Yes	No
Esophagus-GastroesophagealJunction	329	SCAP	ENSG00000114650.18	3	0.000651315	0.00651315	10	0.0251169	Yes	No
Esophagus-GastroesophagealJunction	329	ELP6	ENSG00000163832.15	3	5.81586e-05	0.000523428	9	0.0139647	Yes	No
Esophagus-GastroesophagealJunction	329	CSPG5	ENSG00000114646.9	3	0.00107806	0.00970254	9	0.0284296	Yes	No
Esophagus-GastroesophagealJunction	329	SMARCC1	ENSG00000173473.10	3	0.00154759	0.0139283	9	0.0326846	Yes	No
Esophagus-GastroesophagealJunction	329	DHX30	ENSG00000132153.14	3	0.000572202	0.00400542	7	0.0220512	Yes	No
Esophagus-GastroesophagealJunction	329	MAP4	ENSG00000047849.21	3	0.0132234	0.092564	7	0.103288	No	No
Esophagus-GastroesophagealJunction	329	CDC25A	ENSG00000164045.11	3	0.00149469	0.0104628	7	0.0293	Yes	No
Esophagus-GastroesophagealJunction	329	CAMP	ENSG00000164047.4	3	0.00263076	0.0184154	7	0.0368103	Yes	No
Esophagus-GastroesophagealJunction	329	ZNF589	ENSG00000164048.13	3	0.0268749	0.188125	7	0.192748	No	No
Esophagus-GastroesophagealJunction	329	NME6	ENSG00000172113.8	3	0.0082379	0.0576653	7	0.0719185	No	No
Esophagus-GastroesophagealJunction	329	FBXW12	ENSG00000164049.14	3	0.000343761	0.00240633	7	0.0195063	Yes	No
Esophagus-GastroesophagealJunction	329	PLXNB1	ENSG00000164050.12	3	0.00762158	0.0533511	7	0.0681921	No	No
Esophagus-GastroesophagealJunction	329	CCDC51	ENSG00000164051.13	3	0.0356193	0.249335	7	0.252196	No	No
Esophagus-GastroesophagealJunction	329	TMA7	ENSG00000232112.3	3	0.010034	0.0702377	7	0.0831944	No	No
Esophagus-GastroesophagealJunction	329	ATRIP	ENSG00000164053.19	3	0.00482247	0.0337573	7	0.0508812	No	No
Esophagus-GastroesophagealJunction	329	TREX1	ENSG00000213689.11	3	0.0133578	0.0935043	7	0.104199	No	No
Esophagus-GastroesophagealJunction	329	SHISA5	ENSG00000164054.15	3	0.0111308	0.0779154	7	0.0901482	No	No
Esophagus-GastroesophagealJunction	329	PFKFB4	ENSG00000114268.11	3	0.0479483	0.383586	8	0.384808	No	No
Esophagus-GastroesophagealJunction	329	UCN2	ENSG00000145040.3	3	0.0302257	0.21158	7	0.215366	No	No
Esophagus-GastroesophagealJunction	329	COL7A1	ENSG00000114270.17	3	0.000168876	0.00118213	7	0.0170142	Yes	No
Esophagus-GastroesophagealJunction	329	UQCRC1	ENSG00000010256.10	3	0.0131329	0.0919306	7	0.102721	No	No
Esophagus-GastroesophagealJunction	329	SLC26A6	ENSG00000225697.12	3	0.0157027	0.109919	7	0.11928	No	No
Esophagus-GastroesophagealJunction	329	CELSR3	ENSG00000008300.16	3	0.00797433	0.0637946	8	0.0774007	No	No
Esophagus-GastroesophagealJunction	329	RP11-572O6.1	ENSG00000271973.1	3	0.00365395	0.0255776	7	0.0432714	Yes	No
Esophagus-GastroesophagealJunction	329	NCKIPSD	ENSG00000213672.7	3	0.00600151	0.0420106	7	0.0581905	No	No
Esophagus-GastroesophagealJunction	329	IP6K2	ENSG00000068745.14	3	0.004195	0.03356	8	0.0507096	No	No
Esophagus-GastroesophagealJunction	329	PRKAR2A	ENSG00000114302.15	3	0.00786083	0.0628867	8	0.0766047	No	No
Esophagus-GastroesophagealJunction	329	SLC25A20	ENSG00000178537.9	3	0.00269776	0.0215821	8	0.0397742	Yes	No
Esophagus-GastroesophagealJunction	329	ARIH2OS	ENSG00000221883.2	3	0.00906433	0.0725146	8	0.0852993	No	No
Esophagus-GastroesophagealJunction	329	ARIH2	ENSG00000177479.19	3	0.000602787	0.0048223	8	0.023009	Yes	No
Esophagus-GastroesophagealJunction	329	P4HTM	ENSG00000178467.17	3	0.00229477	0.0183581	8	0.0367489	Yes	No
Esophagus-GastroesophagealJunction	329	WDR6	ENSG00000178252.17	3	0.000279626	0.00223701	8	0.0192293	Yes	No
Esophagus-GastroesophagealJunction	329	DALRD3	ENSG00000178149.16	3	0.00315849	0.0252679	8	0.0430651	Yes	No
Esophagus-GastroesophagealJunction	329	NDUFAF3	ENSG00000178057.14	3	0.0197771	0.158217	8	0.164291	No	No
Esophagus-GastroesophagealJunction	329	IMPDH2	ENSG00000178035.11	3	0.000410889	0.00328712	8	0.0210055	Yes	No
Esophagus-GastroesophagealJunction	329	QRICH1	ENSG00000198218.10	3	0.000208985	0.00188086	9	0.0183153	Yes	No
Esophagus-GastroesophagealJunction	329	QARS	ENSG00000172053.17	3	0.00479058	0.0431152	9	0.0592071	No	No
Esophagus-GastroesophagealJunction	329	USP19	ENSG00000172046.18	3	0.00191937	0.0172744	9	0.0357159	Yes	No
Esophagus-GastroesophagealJunction	329	LAMB2	ENSG00000172037.13	3	0.000804584	0.00724126	9	0.0259975	Yes	No
Esophagus-GastroesophagealJunction	329	CCDC71	ENSG00000177352.9	3	0.00793091	0.0713782	9	0.0842494	No	No
Esophagus-GastroesophagealJunction	329	KLHDC8B	ENSG00000185909.14	3	0.0488007	0.439206	9	0.44003	No	No
Esophagus-GastroesophagealJunction	329	CCDC36	ENSG00000173421.16	3	0.0182203	0.163983	9	0.169788	No	No
Esophagus-GastroesophagealJunction	329	RP11-3B7.1	ENSG00000225399.4	3	0.0143908	0.129517	9	0.137427	No	No
Esophagus-GastroesophagealJunction	329	C3orf62	ENSG00000188315.7	3	0.0033168	0.0298512	9	0.0472865	Yes	No
Esophagus-GastroesophagealJunction	329	USP4	ENSG00000114316.12	3	0.000124155	0.00111739	9	0.0168277	Yes	No
Esophagus-GastroesophagealJunction	329	GPX1	ENSG00000233276.3	3	0.00253301	0.0202641	8	0.0384958	Yes	No
Esophagus-GastroesophagealJunction	329	RHOA	ENSG00000067560.10	3	0.0333257	0.266606	8	0.269078	No	No
Esophagus-GastroesophagealJunction	329	TCTA	ENSG00000145022.4	3	0.000196908	0.00157527	8	0.0178342	Yes	No
Esophagus-GastroesophagealJunction	329	AMT	ENSG00000145020.15	3	0.0129073	0.103258	8	0.113208	No	No
Esophagus-GastroesophagealJunction	329	NICN1	ENSG00000145029.13	3	0.000136637	0.0010931	8	0.0167853	Yes	No
Esophagus-GastroesophagealJunction	329	DAG1	ENSG00000173402.11	3	0.00296905	0.0237524	8	0.041723	Yes	No
Esophagus-GastroesophagealJunction	329	BSN-AS2	ENSG00000226913.1	3	0.00282935	0.0226348	8	0.0407049	Yes	No
Esophagus-GastroesophagealJunction	329	BSN	ENSG00000164061.4	3	0.00957012	0.0861311	9	0.0974667	No	No
Esophagus-GastroesophagealJunction	329	APEH	ENSG00000164062.12	3	0.0108649	0.0977839	9	0.108141	No	No
Esophagus-GastroesophagealJunction	329	MST1	ENSG00000173531.15	3	0.000664722	0.00598249	9	0.0244499	Yes	No
Esophagus-GastroesophagealJunction	329	RNF123	ENSG00000164068.15	3	0.00262289	0.023606	9	0.0416465	Yes	No
Esophagus-GastroesophagealJunction	329	GMPPB	ENSG00000173540.12	3	0.0148998	0.134098	9	0.141725	No	No
Esophagus-GastroesophagealJunction	329	IP6K1	ENSG00000176095.11	3	0.0391102	0.351992	9	0.353495	No	No
Esophagus-GastroesophagealJunction	329	CDHR4	ENSG00000187492.8	3	0.0272848	0.245563	9	0.24858	No	No
Esophagus-GastroesophagealJunction	329	FAM212A	ENSG00000185614.4	3	0.00218168	0.0196351	9	0.0379012	Yes	No
Esophagus-GastroesophagealJunction	329	UBA7	ENSG00000182179.12	3	0.00805409	0.0724868	9	0.0852772	No	No
Esophagus-GastroesophagealJunction	329	TRAIP	ENSG00000183763.8	3	0.043808	0.394272	9	0.395393	No	No
Esophagus-GastroesophagealJunction	329	CAMKV	ENSG00000164076.16	3	0.036695	0.330255	9	0.331874	No	No
Esophagus-GastroesophagealJunction	329	MST1R	ENSG00000164078.12	3	0.0239735	0.215761	9	0.219432	No	No
Esophagus-GastroesophagealJunction	329	MON1A	ENSG00000164077.13	3	0.0138361	0.138361	10	0.145732	No	No
Esophagus-GastroesophagealJunction	329	RBM6	ENSG00000004534.14	3	0.019074	0.19074	10	0.195246	No	No
Esophagus-GastroesophagealJunction	329	RBM5	ENSG00000003756.16	3	0.0123737	0.123737	10	0.132132	No	No
Esophagus-GastroesophagealJunction	329	SEMA3F	ENSG00000001617.11	3	0.0308538	0.308538	10	0.310439	No	No
Esophagus-GastroesophagealJunction	329	SLC38A3	ENSG00000188338.14	3	0.00124808	0.0124808	10	0.0312775	Yes	No
Esophagus-GastroesophagealJunction	329	GNAI2	ENSG00000114353.16	3	0.00869267	0.0956194	11	0.106093	No	No
Esophagus-GastroesophagealJunction	329	U73166.2	ENSG00000230454.1	3	0.00552669	0.0552669	10	0.0698067	No	No
Esophagus-GastroesophagealJunction	329	SEMA3B	ENSG00000012171.19	3	0.00504312	0.0504312	10	0.0656772	No	No
Esophagus-GastroesophagealJunction	329	LSMEM2	ENSG00000179564.3	3	0.00129016	0.0129016	10	0.0316565	Yes	No
Esophagus-GastroesophagealJunction	329	IFRD2	ENSG00000214706.10	3	0.0287317	0.287317	10	0.289484	No	No
Esophagus-GastroesophagealJunction	329	HYAL3	ENSG00000186792.16	3	0.0280422	0.280422	10	0.282698	No	No
Esophagus-GastroesophagealJunction	329	NAT6	ENSG00000243477.5	3	0.016843	0.16843	10	0.173996	No	No
Esophagus-GastroesophagealJunction	329	HYAL1	ENSG00000114378.16	3	0.0263513	0.263513	10	0.266028	No	No
Esophagus-GastroesophagealJunction	329	HYAL2	ENSG00000068001.13	3	0.00400335	0.0400335	10	0.0564477	No	No
Esophagus-GastroesophagealJunction	329	TUSC2	ENSG00000114383.9	3	0.000152485	0.00152485	10	0.0178342	Yes	No
Esophagus-GastroesophagealJunction	329	RASSF1	ENSG00000068028.17	3	0.0258803	0.258803	10	0.261442	No	No
Esophagus-GastroesophagealJunction	329	ZMYND10	ENSG00000004838.13	3	0.00276487	0.0276487	10	0.0452242	Yes	No
Esophagus-GastroesophagealJunction	329	NPRL2	ENSG00000114388.12	3	0.00747307	0.0747307	10	0.0873344	No	No
Esophagus-GastroesophagealJunction	329	CYB561D2	ENSG00000114395.10	3	0.0129518	0.129518	10	0.137427	No	No
Esophagus-GastroesophagealJunction	329	TMEM115	ENSG00000126062.3	3	0.00866188	0.0866188	10	0.0979233	No	No
Esophagus-GastroesophagealJunction	329	CACNA2D2	ENSG00000007402.11	3	0.0201674	0.221841	11	0.225369	No	No
Esophagus-GastroesophagealJunction	329	CYB561D2	ENSG00000271858.5	3	0.0138848	0.138848	10	0.146211	No	No
Esophagus-GastroesophagealJunction	329	C3orf18	ENSG00000088543.14	3	0.00470898	0.0470898	10	0.0626834	No	No
Esophagus-GastroesophagealJunction	329	HEMK1	ENSG00000114735.9	3	0.00443878	0.0443878	10	0.060399	No	No
Esophagus-GastroesophagealJunction	329	CISH	ENSG00000114737.15	3	0.0228609	0.228609	10	0.232083	No	No
Esophagus-GastroesophagealJunction	329	MAPKAPK3	ENSG00000114738.10	3	0.000398061	0.00398061	10	0.0220233	Yes	No
Esophagus-GastroesophagealJunction	329	LINC02019	ENSG00000273356.1	3	0.00830878	0.074779	9	0.087385	No	No
Esophagus-GastroesophagealJunction	329	DOCK3	ENSG00000088538.12	3	0.000371279	0.00445535	12	0.022699	Yes	No
Esophagus-GastroesophagealJunction	329	MANF	ENSG00000145050.15	3	0.0347871	0.313084	9	0.314887	No	No
Esophagus-GastroesophagealJunction	329	RBM15B	ENSG00000259956.1	3	0.0016584	0.0149256	9	0.0335903	Yes	No
Esophagus-GastroesophagealJunction	329	DCAF1	ENSG00000145041.15	3	0.00169421	0.0152479	9	0.0338832	Yes	No
Esophagus-GastroesophagealJunction	329	RAD54L2	ENSG00000164080.13	3	0.000137597	0.00123837	9	0.01713	Yes	No
Esophagus-GastroesophagealJunction	329	TEX264	ENSG00000164081.12	3	0.00899678	0.080971	9	0.0929094	No	No
Esophagus-GastroesophagealJunction	329	GRM2	ENSG00000164082.14	3	0.0154748	0.139273	9	0.146553	No	No
Esophagus-GastroesophagealJunction	329	RRP9	ENSG00000114767.6	3	0.00472914	0.0425623	9	0.058667	No	No
Esophagus-GastroesophagealJunction	329	PARP3	ENSG00000041880.14	3	0.00104295	0.00938655	9	0.0281315	Yes	No
Esophagus-GastroesophagealJunction	329	GPR62	ENSG00000180929.5	3	0.0223253	0.200928	9	0.205127	No	No
Esophagus-GastroesophagealJunction	329	PCBP4	ENSG00000090097.21	3	0.00600274	0.0540246	9	0.068754	No	No
Esophagus-GastroesophagealJunction	329	ABHD14B	ENSG00000114779.19	3	0.00229473	0.0206525	9	0.0388879	Yes	No
Esophagus-GastroesophagealJunction	329	ABHD14A	ENSG00000248487.8	3	0.00389361	0.0350425	9	0.0521014	No	No
Esophagus-GastroesophagealJunction	329	ACY1	ENSG00000243989.8	3	0.0108853	0.0979673	9	0.108317	No	No
Esophagus-GastroesophagealJunction	329	RPL29	ENSG00000162244.10	3	0.000266272	0.00239644	9	0.019504	Yes	No
Esophagus-GastroesophagealJunction	329	DUSP7	ENSG00000164086.9	3	0.0145108	0.130597	9	0.13839	No	No
Esophagus-GastroesophagealJunction	329	POC1A	ENSG00000164087.7	3	0.0189697	0.189697	10	0.194246	No	No
Esophagus-GastroesophagealJunction	329	ALAS1	ENSG00000023330.14	3	0.00756647	0.0680982	9	0.081313	No	No
Esophagus-GastroesophagealJunction	329	TLR9	ENSG00000239732.3	3	0.0117848	0.106063	9	0.115701	No	No
Esophagus-GastroesophagealJunction	329	TWF2	ENSG00000247596.8	3	0.00917195	0.0917195	10	0.102566	No	No
Esophagus-GastroesophagealJunction	329	PPM1M	ENSG00000164088.17	3	0.000659855	0.00659855	10	0.0251982	Yes	No
Esophagus-GastroesophagealJunction	329	WDR82	ENSG00000164091.11	3	0.0114163	0.114163	10	0.123256	No	No
Esophagus-GastroesophagealJunction	329	GLYCTK	ENSG00000168237.17	3	0.0275521	0.275521	10	0.277805	No	No
Esophagus-GastroesophagealJunction	329	DNAH1	ENSG00000114841.17	3	0.00267687	0.0267687	10	0.0444005	Yes	No
Esophagus-GastroesophagealJunction	329	BAP1	ENSG00000163930.9	3	2.13468e-05	0.000213468	10	0.0118004	Yes	No
Esophagus-GastroesophagealJunction	329	PHF7	ENSG00000010318.20	3	0.000473655	0.00473655	10	0.0229412	Yes	No
Esophagus-GastroesophagealJunction	329	SEMA3G	ENSG00000010319.6	3	0.00529841	0.0529841	10	0.0678755	No	No
Esophagus-GastroesophagealJunction	329	TNNC1	ENSG00000114854.7	3	0.0107625	0.107625	10	0.117173	No	No
Esophagus-GastroesophagealJunction	329	NISCH	ENSG00000010322.15	3	0.00018075	0.00198825	11	0.0186772	Yes	No
Esophagus-GastroesophagealJunction	329	STAB1	ENSG00000010327.10	3	0.000114932	0.00126425	11	0.0171438	Yes	No
Esophagus-GastroesophagealJunction	329	NT5DC2	ENSG00000168268.10	3	0.00768968	0.0845865	11	0.0960516	No	No
Esophagus-GastroesophagealJunction	329	SMIM4	ENSG00000168273.7	3	0.000854211	0.00939632	11	0.0281416	Yes	No
Esophagus-GastroesophagealJunction	329	PBRM1	ENSG00000163939.18	3	0.000526187	0.00631424	12	0.0248317	Yes	No
Esophagus-GastroesophagealJunction	329	GNL3	ENSG00000163938.16	3	0.00781548	0.0937858	12	0.104453	No	No
Esophagus-GastroesophagealJunction	329	GLT8D1	ENSG00000016864.18	3	0.00295732	0.0354878	12	0.0524891	No	No
Esophagus-GastroesophagealJunction	329	SPCS1	ENSG00000114902.13	3	0.00431943	0.0518332	12	0.0669115	No	No
Esophagus-GastroesophagealJunction	329	NEK4	ENSG00000114904.12	3	0.00406215	0.0487458	12	0.0641564	No	No
Esophagus-GastroesophagealJunction	329	ITIH1	ENSG00000055957.10	3	0.00179603	0.0215524	12	0.0397538	Yes	No
Esophagus-GastroesophagealJunction	329	ITIH3	ENSG00000162267.12	3	0.000578054	0.00693664	12	0.0256276	Yes	No
Esophagus-GastroesophagealJunction	329	ITIH4	ENSG00000055955.15	3	0.00054539	0.00709008	13	0.025787	Yes	No
Esophagus-GastroesophagealJunction	329	MUSTN1	ENSG00000272573.5	3	0.00253311	0.0329305	13	0.0501407	No	No
Esophagus-GastroesophagealJunction	329	TMEM110	ENSG00000213533.11	3	0.0019223	0.0249899	13	0.0428277	Yes	No
Esophagus-GastroesophagealJunction	329	SFMBT1	ENSG00000163935.13	3	0.00125516	0.0175722	14	0.0359789	Yes	No
Esophagus-GastroesophagealJunction	329	RFT1	ENSG00000163933.9	3	0.00196339	0.0274875	14	0.0451049	Yes	No
Esophagus-GastroesophagealJunction	329	PRKCD	ENSG00000163932.13	3	0.00399293	0.0559011	14	0.0703651	No	No
Esophagus-GastroesophagealJunction	329	TKT	ENSG00000163931.15	3	0.00113156	0.0169734	15	0.0354141	Yes	No
Esophagus-GastroesophagealJunction	329	DCP1A	ENSG00000272886.5	3	0.00296526	0.0474442	16	0.0629839	No	No
Esophagus-GastroesophagealJunction	329	CACNA1D	ENSG00000157388.15	3	0.00612191	0.122438	20	0.131011	No	No
Esophagus-GastroesophagealJunction	329	CHDH	ENSG00000016391.10	3	0.000335333	0.00570066	17	0.0240161	Yes	No
Esophagus-GastroesophagealJunction	329	IL17RB	ENSG00000056736.9	3	0.000298716	0.00507817	17	0.0233966	Yes	No
Esophagus-GastroesophagealJunction	329	ACTR8	ENSG00000113812.13	3	0.000495511	0.00842368	17	0.0272299	Yes	No
Esophagus-GastroesophagealJunction	329	SELENOK	ENSG00000113811.10	3	0.00033525	0.00569924	17	0.0240161	Yes	No
Esophagus-GastroesophagealJunction	329	CACNA2D3	ENSG00000157445.14	3	0.000122176	0.00329875	27	0.0210055	Yes	No
Esophagus-GastroesophagealJunction	329	WNT5A	ENSG00000114251.14	3	0.00155904	0.0296217	19	0.0471248	Yes	No
Esophagus-GastroesophagealJunction	329	ERC2	ENSG00000187672.12	3	0.000399414	0.0111836	28	0.0301139	Yes	No
Esophagus-GastroesophagealJunction	329	CCDC66	ENSG00000180376.16	3	0.000242707	0.00461144	19	0.0227819	Yes	No
Esophagus-GastroesophagealJunction	329	FAM208A	ENSG00000163946.13	3	0.00209191	0.0397462	19	0.0561909	No	No
Esophagus-GastroesophagealJunction	329	ARHGEF3	ENSG00000163947.11	3	0.00373859	0.0785104	21	0.0906833	No	No
Esophagus-GastroesophagealJunction	329	SPATA12	ENSG00000186451.1	3	0.00588109	0.10586	18	0.115508	No	No
Esophagus-GastroesophagealJunction	329	IL17RD	ENSG00000144730.17	3	0.00112274	0.0202093	18	0.0384279	Yes	No
Esophagus-GastroesophagealJunction	329	HESX1	ENSG00000163666.8	3	0.00270185	0.0486333	18	0.0640848	No	No
Esophagus-GastroesophagealJunction	329	APPL1	ENSG00000157500.10	3	0.00165429	0.0297772	18	0.0472274	Yes	No
Esophagus-GastroesophagealJunction	329	ASB14	ENSG00000239388.8	3	0.000836974	0.0150655	18	0.0337415	Yes	No
Esophagus-GastroesophagealJunction	329	PDE12	ENSG00000174840.8	3	0.00336944	0.0640194	19	0.0775742	No	No
Esophagus-GastroesophagealJunction	329	ARF4	ENSG00000168374.10	3	5.56171e-05	0.00105673	19	0.0166479	Yes	No
Esophagus-GastroesophagealJunction	329	DENND6A	ENSG00000174839.12	3	0.000947888	0.0189578	20	0.0373209	Yes	No
Esophagus-GastroesophagealJunction	329	SLMAP	ENSG00000163681.14	3	0.00578483	0.109912	19	0.11928	No	No
Esophagus-GastroesophagealJunction	329	FLNB	ENSG00000136068.14	3	0.0033659	0.0572203	17	0.0715304	No	No
Esophagus-GastroesophagealJunction	329	DNASE1L3	ENSG00000163687.13	3	0.000823953	0.0131832	16	0.0319469	Yes	No
Esophagus-GastroesophagealJunction	329	ABHD6	ENSG00000163686.14	3	0.00640273	0.102444	16	0.112469	No	No
Esophagus-GastroesophagealJunction	329	RPP14	ENSG00000163684.11	3	0.000828763	0.0132602	16	0.0320071	Yes	No
Esophagus-GastroesophagealJunction	329	PXK	ENSG00000168297.15	3	0.00171715	0.0309087	18	0.0482785	Yes	No
Esophagus-GastroesophagealJunction	329	PDHB	ENSG00000168291.12	3	0.00148586	0.0252597	17	0.0430651	Yes	No
Esophagus-GastroesophagealJunction	329	RP11-359I18.5	ENSG00000272360.1	3	0.00515006	0.087551	17	0.0987567	No	No
Esophagus-GastroesophagealJunction	329	KCTD6	ENSG00000168301.12	3	0.00295367	0.0502123	17	0.0654709	No	No
Esophagus-GastroesophagealJunction	329	ACOX2	ENSG00000168306.12	3	0.00062794	0.0113029	18	0.0301919	Yes	No
Esophagus-GastroesophagealJunction	329	FAM107A	ENSG00000168309.16	3	0.00653591	0.117646	18	0.126498	No	No
Esophagus-GastroesophagealJunction	329	FAM3D	ENSG00000198643.6	3	0.00289941	0.0521893	18	0.0672022	No	No
Esophagus-GastroesophagealJunction	329	C3orf67	ENSG00000163689.19	3	0.00835247	0.183754	22	0.188544	No	No
Esophagus-GastroesophagealJunction	329	FHIT	ENSG00000189283.9	3	0.000270439	0.0102767	38	0.0290711	Yes	No
Esophagus-GastroesophagealJunction	329	PTPRG	ENSG00000144724.19	3	0.00195456	0.0547277	28	0.0693435	No	No
Esophagus-GastroesophagealJunction	329	C3orf14	ENSG00000114405.10	3	0.000723246	0.0144649	20	0.033219	Yes	No
Esophagus-GastroesophagealJunction	329	CADPS	ENSG00000163618.17	3	0.000664439	0.016611	25	0.0351489	Yes	No
Esophagus-GastroesophagealJunction	329	SYNPR	ENSG00000163630.10	3	5.37043e-05	0.00118149	22	0.0170142	Yes	No
Esophagus-GastroesophagealJunction	329	C3orf49	ENSG00000163632.12	3	0.00220414	0.0418786	19	0.0580826	No	No
Esophagus-GastroesophagealJunction	329	THOC7	ENSG00000163634.11	3	0.000289889	0.00550789	19	0.02384	Yes	No
Esophagus-GastroesophagealJunction	329	ATXN7	ENSG00000163635.17	3	0.00210944	0.0442982	21	0.0603195	No	No
Esophagus-GastroesophagealJunction	329	RP11-245J9.5	ENSG00000271843.1	3	0.0128592	0.257184	20	0.259911	No	No
Esophagus-GastroesophagealJunction	329	PSMD6	ENSG00000163636.10	3	0.00655622	0.137681	21	0.145099	No	No
Esophagus-GastroesophagealJunction	329	LINC00994	ENSG00000189196.4	3	0.00219204	0.0460329	21	0.0618035	No	No
Esophagus-GastroesophagealJunction	329	PRICKLE2	ENSG00000163637.12	3	0.00271855	0.0679638	25	0.0811855	No	No
Esophagus-GastroesophagealJunction	329	ADAMTS9	ENSG00000163638.13	3	0.000141806	0.00311973	22	0.0208238	Yes	No
Esophagus-GastroesophagealJunction	329	MAGI1	ENSG00000151276.23	3	3.5129e-05	0.00101874	29	0.0164742	Yes	No
Esophagus-GastroesophagealJunction	329	SLC25A26	ENSG00000144741.17	3	0.000138433	0.0033224	24	0.0210455	Yes	No
Esophagus-GastroesophagealJunction	329	LRIG1	ENSG00000144749.13	3	0.00167683	0.0368902	22	0.0537241	No	No
Esophagus-GastroesophagealJunction	329	KBTBD8	ENSG00000163376.11	3	3.20039e-05	0.000640078	20	0.0145087	Yes	No
Esophagus-GastroesophagealJunction	329	SUCLG2	ENSG00000172340.14	3	0.000235791	0.00495161	21	0.0232039	Yes	No
Esophagus-GastroesophagealJunction	329	SUCLG2-AS1	ENSG00000241316.6	3	0.000525275	0.0115561	22	0.0304292	Yes	No
Esophagus-GastroesophagealJunction	329	FAM19A1	ENSG00000183662.10	3	0.00128841	0.0309219	24	0.0482785	Yes	No
Esophagus-GastroesophagealJunction	329	EOGT	ENSG00000163378.13	3	0.000409112	0.00777313	19	0.0266021	Yes	No
Esophagus-GastroesophagealJunction	329	TMF1	ENSG00000144747.15	3	0.00126244	0.0239864	19	0.0419185	Yes	No
Esophagus-GastroesophagealJunction	329	UBA3	ENSG00000144744.16	3	0.00105327	0.0200122	19	0.038277	Yes	No
Esophagus-GastroesophagealJunction	329	ARL6IP5	ENSG00000144746.6	3	0.000448992	0.00853086	19	0.0273422	Yes	No
