## Supplementary Tables for "BMI Interacts with the Genome to Regulate Gene Expression Globally, with Emphasis in the Brain and Gut" (part 224 of 276)

### Sheet: S3 BMI eGene (continued)
BMI eQTL Analyses: eGene statistics for BMI-eQTL analyses completed with MatrixQTL and EigenMT Includes every gene tested in each tissue tissue:GTEx tissue sample_size_tissue=The number of samples used in association analysis for each tissue gene_name: HGNC or MGI-approved gene symbols mapped to the GENCODE genes by the Ensembl xref pipeline pvalue_MatrixeQTL: The smallest p-value for the SNP*BMI interaction coefficient for each eGene across SNPs in the cis window min_p_adjust_eigenMT: The minimum p-value for each gene as shown in "pvalue_MatrixeQTL", with local multiple testing adjustment using eigenMT TESTS: The number of independent tests adjust for in each local window, calculated with the eigenMT software FDR: BH correction of the min_p_adjust_eigenMT: statistic to account for all genes tested in each tissue Is_FDR_sig_0.05: Is the gene significant at FDR < 0.05 threshold Is_FDR_sig_0.01: Is the gene significant at FDR < 0.01 threshold, this threshold was used in the paper figures and analysis
Esophagus-GastroesophagealJunction	329	LMOD3	ENSG00000163380.15	3	3.39498e-06	6.45045e-05	19	0.00879677	Yes	Yes
Esophagus-GastroesophagealJunction	329	FRMD4B	ENSG00000114541.14	3	0.000948309	0.0208628	22	0.039146	Yes	No
Esophagus-GastroesophagealJunction	329	MITF	ENSG00000187098.14	3	0.00016534	0.00314145	19	0.0208661	Yes	No
Esophagus-GastroesophagealJunction	329	SAMMSON	ENSG00000240405.5	3	0.00522708	0.0888604	17	0.0999524	No	No
Esophagus-GastroesophagealJunction	329	FOXP1	ENSG00000114861.18	3	0.00136014	0.0285629	21	0.0461228	Yes	No
Esophagus-GastroesophagealJunction	329	RP11-154H23.3	ENSG00000270562.1	3	0.00627977	0.100476	16	0.110612	No	No
Esophagus-GastroesophagealJunction	329	EIF4E3	ENSG00000163412.12	3	0.000766301	0.0122608	16	0.0310376	Yes	No
Esophagus-GastroesophagealJunction	329	GPR27	ENSG00000170837.2	3	0.000811402	0.0129824	16	0.031745	Yes	No
Esophagus-GastroesophagealJunction	329	PROK2	ENSG00000163421.8	3	0.000858677	0.0137388	16	0.0324908	Yes	No
Esophagus-GastroesophagealJunction	329	LINC00877	ENSG00000241163.7	3	0.00052134	0.00990547	19	0.0286506	Yes	No
Esophagus-GastroesophagealJunction	329	LINC00870	ENSG00000243083.5	3	0.00017133	0.00308395	18	0.0207969	Yes	No
Esophagus-GastroesophagealJunction	329	RYBP	ENSG00000163602.10	3	0.00125814	0.0239047	19	0.0418423	Yes	No
Esophagus-GastroesophagealJunction	329	SHQ1	ENSG00000144736.13	3	0.000311183	0.00653483	21	0.0251429	Yes	No
Esophagus-GastroesophagealJunction	329	GXYLT2	ENSG00000172986.12	3	0.000241754	0.00507683	21	0.0233966	Yes	No
Esophagus-GastroesophagealJunction	329	PPP4R2	ENSG00000163605.14	3	0.0016305	0.0326099	20	0.0498341	Yes	No
Esophagus-GastroesophagealJunction	329	EBLN2	ENSG00000255423.1	3	0.00197587	0.0375415	19	0.0542482	No	No
Esophagus-GastroesophagealJunction	329	PDZRN3	ENSG00000121440.14	3	0.00369303	0.0738606	20	0.0865068	No	No
Esophagus-GastroesophagealJunction	329	CNTN3	ENSG00000113805.8	3	0.00108077	0.0226962	21	0.0407625	Yes	No
Esophagus-GastroesophagealJunction	329	LINC02018	ENSG00000272690.5	3	0.0264833	0.476699	18	0.477267	No	No
Esophagus-GastroesophagealJunction	329	LINC00960	ENSG00000242516.1	3	0.00222938	0.0401288	18	0.0565188	No	No
Esophagus-GastroesophagealJunction	329	ZNF717	ENSG00000227124.8	3	0.00273711	0.0547422	20	0.0693519	No	No
Esophagus-GastroesophagealJunction	329	ROBO2	ENSG00000185008.17	3	0.00373843	0.123368	33	0.131822	No	No
Esophagus-GastroesophagealJunction	329	ROBO1	ENSG00000169855.19	3	0.0190869	0.439	23	0.439848	No	No
Esophagus-GastroesophagealJunction	329	GBE1	ENSG00000114480.12	3	0.00414871	0.0746768	18	0.0872772	No	No
Esophagus-GastroesophagealJunction	329	CADM2	ENSG00000175161.13	3	0.00102691	0.0287535	28	0.0462991	Yes	No
Esophagus-GastroesophagealJunction	329	VGLL3	ENSG00000206538.8	3	0.00239537	0.045512	19	0.0613612	No	No
Esophagus-GastroesophagealJunction	329	LINC00506	ENSG00000281392.1	3	0.000547852	0.0104092	19	0.0292414	Yes	No
Esophagus-GastroesophagealJunction	329	CHMP2B	ENSG00000083937.8	3	0.000558156	0.0100468	18	0.0288419	Yes	No
Esophagus-GastroesophagealJunction	329	POU1F1	ENSG00000064835.10	3	0.0285586	0.514055	18	0.514493	No	No
Esophagus-GastroesophagealJunction	329	HTR1F	ENSG00000179097.5	3	0.00864056	0.172811	20	0.178124	No	No
Esophagus-GastroesophagealJunction	329	CGGBP1	ENSG00000163320.10	3	0.000336334	0.00706302	21	0.0257635	Yes	No
Esophagus-GastroesophagealJunction	329	ZNF654	ENSG00000175105.6	3	0.00266916	0.0560523	21	0.0705189	No	No
Esophagus-GastroesophagealJunction	329	C3orf38	ENSG00000179021.9	3	0.00496608	0.104288	21	0.114096	No	No
Esophagus-GastroesophagealJunction	329	EPHA3	ENSG00000044524.10	3	0.00089735	0.0161523	18	0.034728	Yes	No
Esophagus-GastroesophagealJunction	329	PROS1	ENSG00000184500.14	3	0.000716614	0.00644953	9	0.0249913	Yes	No
Esophagus-GastroesophagealJunction	329	ARL13B	ENSG00000169379.15	3	0.00312251	0.0281026	9	0.0456193	Yes	No
Esophagus-GastroesophagealJunction	329	STX19	ENSG00000178750.2	3	0.00796007	0.0716407	9	0.0844846	No	No
Esophagus-GastroesophagealJunction	329	DHFR2	ENSG00000178700.7	3	0.00221364	0.0199227	9	0.0381805	Yes	No
Esophagus-GastroesophagealJunction	329	NSUN3	ENSG00000178694.9	3	0.00170106	0.0170106	10	0.0354328	Yes	No
Esophagus-GastroesophagealJunction	329	MTRNR2L12	ENSG00000269028.3	3	4.44296e-05	0.000577585	13	0.0142774	Yes	No
Esophagus-GastroesophagealJunction	329	EPHA6	ENSG00000080224.17	3	0.00122772	0.0294654	24	0.0469958	Yes	No
Esophagus-GastroesophagealJunction	329	RP11-389G6.3	ENSG00000261292.2	3	0.00150636	0.0225954	15	0.0406775	Yes	No
Esophagus-GastroesophagealJunction	329	ARL6	ENSG00000113966.9	3	0.00617047	0.0925571	15	0.103287	No	No
Esophagus-GastroesophagealJunction	329	CRYBG3	ENSG00000080200.9	3	0.00211466	0.0338345	16	0.0509671	No	No
Esophagus-GastroesophagealJunction	329	RIOX2	ENSG00000170854.17	3	0.00309162	0.0494658	16	0.0648192	No	No
Esophagus-GastroesophagealJunction	329	OR5K2	ENSG00000231861.2	3	2.12895e-06	4.47079e-05	21	0.0076546	Yes	Yes
Esophagus-GastroesophagealJunction	329	CLDND1	ENSG00000080822.16	3	1.69164e-05	0.000355244	21	0.0130984	Yes	No
Esophagus-GastroesophagealJunction	329	CPOX	ENSG00000080819.6	3	0.0034203	0.0752465	22	0.0878034	No	No
Esophagus-GastroesophagealJunction	329	ST3GAL6	ENSG00000064225.12	3	0.000144244	0.00331761	23	0.0210226	Yes	No
Esophagus-GastroesophagealJunction	329	DCBLD2	ENSG00000057019.15	3	0.0033329	0.0766567	23	0.0891069	No	No
Esophagus-GastroesophagealJunction	329	COL8A1	ENSG00000144810.15	3	0.000819532	0.0147516	18	0.0334339	Yes	No
Esophagus-GastroesophagealJunction	329	RP11-383I23.2	ENSG00000273374.1	3	0.00606588	0.10312	17	0.113071	No	No
Esophagus-GastroesophagealJunction	329	CMSS1	ENSG00000184220.11	3	0.00584996	0.122849	21	0.131378	No	No
Esophagus-GastroesophagealJunction	329	FILIP1L	ENSG00000168386.18	3	0.00148908	0.0297817	20	0.0472302	Yes	No
Esophagus-GastroesophagealJunction	329	TBC1D23	ENSG00000036054.12	3	1.24643e-05	0.000211893	17	0.0117878	Yes	No
Esophagus-GastroesophagealJunction	329	NIT2	ENSG00000114021.11	3	0.00166939	0.0267102	16	0.0443427	Yes	No
Esophagus-GastroesophagealJunction	329	TOMM70	ENSG00000154174.7	3	0.00272513	0.0436021	16	0.0596527	No	No
Esophagus-GastroesophagealJunction	329	LNP1	ENSG00000206535.7	3	9.09939e-05	0.0015469	17	0.0178342	Yes	No
Esophagus-GastroesophagealJunction	329	TMEM45A	ENSG00000181458.10	3	3.16144e-05	0.000537445	17	0.0140413	Yes	No
Esophagus-GastroesophagealJunction	329	TFG	ENSG00000114354.13	3	0.000151641	0.00242626	16	0.0195227	Yes	No
Esophagus-GastroesophagealJunction	329	ABI3BP	ENSG00000154175.16	3	0.000292837	0.00497823	17	0.0232313	Yes	No
Esophagus-GastroesophagealJunction	329	IMPG2	ENSG00000081148.11	3	0.00783541	0.148873	19	0.155449	No	No
Esophagus-GastroesophagealJunction	329	SENP7	ENSG00000138468.15	3	0.00165074	0.0313641	19	0.0486823	Yes	No
Esophagus-GastroesophagealJunction	329	TRMT10C	ENSG00000174173.6	3	0.00639087	0.115036	18	0.124092	No	No
Esophagus-GastroesophagealJunction	329	PCNP	ENSG00000081154.11	3	0.00196692	0.0354045	18	0.0524227	No	No
Esophagus-GastroesophagealJunction	329	ZBTB11	ENSG00000066422.4	3	0.00275051	0.0495092	18	0.0648514	No	No
Esophagus-GastroesophagealJunction	329	RPL24	ENSG00000114391.12	3	0.00314895	0.0566812	18	0.071058	No	No
Esophagus-GastroesophagealJunction	329	CEP97	ENSG00000182504.10	3	7.29156e-05	0.00131248	18	0.0172121	Yes	No
Esophagus-GastroesophagealJunction	329	NXPE3	ENSG00000144815.15	3	0.00107859	0.0194146	18	0.0377331	Yes	No
Esophagus-GastroesophagealJunction	329	NFKBIZ	ENSG00000144802.11	3	0.00452449	0.0814408	18	0.0933209	No	No
Esophagus-GastroesophagealJunction	329	ZPLD1	ENSG00000170044.8	3	0.000156771	0.00329219	21	0.0210055	Yes	No
Esophagus-GastroesophagealJunction	329	ALCAM	ENSG00000170017.12	3	0.000110013	0.00242028	22	0.0195101	Yes	No
Esophagus-GastroesophagealJunction	329	CBLB	ENSG00000114423.18	3	0.000572573	0.0125966	22	0.0314025	Yes	No
Esophagus-GastroesophagealJunction	329	LINC00882	ENSG00000242759.6	3	0.00665758	0.139809	21	0.147021	No	No
Esophagus-GastroesophagealJunction	329	DUBR	ENSG00000243701.5	3	0.00156473	0.0297299	19	0.0471984	Yes	No
Esophagus-GastroesophagealJunction	329	RP11-446H18.5	ENSG00000239828.6	3	0.000219792	0.00439584	20	0.0226708	Yes	No
Esophagus-GastroesophagealJunction	329	RP11-446H18.6	ENSG00000272597.1	3	1.95743e-05	0.000352337	18	0.0130984	Yes	No
Esophagus-GastroesophagealJunction	329	LINC01990	ENSG00000273125.1	3	0.0059642	0.107356	18	0.11693	No	No
Esophagus-GastroesophagealJunction	329	BBX	ENSG00000114439.18	3	0.000501544	0.0100309	20	0.0288205	Yes	No
Esophagus-GastroesophagealJunction	329	CD47	ENSG00000196776.14	3	0.000373797	0.00672834	18	0.0254107	Yes	No
Esophagus-GastroesophagealJunction	329	IFT57	ENSG00000114446.4	3	0.000658485	0.0118527	18	0.0307161	Yes	No
Esophagus-GastroesophagealJunction	329	MYH15	ENSG00000144821.9	3	0.00129542	0.0246129	19	0.0424854	Yes	No
Esophagus-GastroesophagealJunction	329	KIAA1524	ENSG00000163507.13	3	0.00165934	0.0298681	18	0.0472865	Yes	No
Esophagus-GastroesophagealJunction	329	DZIP3	ENSG00000198919.12	3	0.00229937	0.0436881	19	0.0597286	No	No
Esophagus-GastroesophagealJunction	329	TRAT1	ENSG00000163519.13	3	0.0226769	0.430861	19	0.431717	No	No
Esophagus-GastroesophagealJunction	329	RP11-553A10.1	ENSG00000206532.2	3	0.00395363	0.063258	16	0.0769422	No	No
Esophagus-GastroesophagealJunction	329	NECTIN3	ENSG00000177707.10	3	0.000611542	0.0116193	19	0.0304679	Yes	No
Esophagus-GastroesophagealJunction	329	CD96	ENSG00000153283.12	3	0.00322494	0.0677237	21	0.0809591	No	No
Esophagus-GastroesophagealJunction	329	PLCXD2	ENSG00000240891.7	3	0.00584578	0.11107	19	0.120381	No	No
Esophagus-GastroesophagealJunction	329	PHLDB2	ENSG00000144824.20	3	0.000581634	0.011051	19	0.0299731	Yes	No
Esophagus-GastroesophagealJunction	329	ABHD10	ENSG00000144827.8	3	2.58793e-05	0.000491707	19	0.0136555	Yes	No
Esophagus-GastroesophagealJunction	329	TAGLN3	ENSG00000144834.13	3	0.0141666	0.269165	19	0.271551	No	No
Esophagus-GastroesophagealJunction	329	C3orf52	ENSG00000114529.12	3	0.00165516	0.0331031	20	0.0503036	No	No
Esophagus-GastroesophagealJunction	329	GCSAM	ENSG00000174500.12	3	0.00328561	0.0657122	20	0.0791158	No	No
Esophagus-GastroesophagealJunction	329	SLC9C1	ENSG00000172139.14	3	0.000560829	0.0123382	22	0.0310924	Yes	No
Esophagus-GastroesophagealJunction	329	CD200	ENSG00000091972.18	3	0.00778361	0.155672	20	0.161868	No	No
Esophagus-GastroesophagealJunction	329	BTLA	ENSG00000186265.9	3	0.000751534	0.0150307	20	0.0336934	Yes	No
Esophagus-GastroesophagealJunction	329	ATG3	ENSG00000144848.10	3	0.00318012	0.0636024	20	0.0772525	No	No
Esophagus-GastroesophagealJunction	329	SLC35A5	ENSG00000138459.8	3	0.000660624	0.0132125	20	0.0319715	Yes	No
Esophagus-GastroesophagealJunction	329	CCDC80	ENSG00000091986.15	3	0.00423331	0.0888994	21	0.099958	No	No
Esophagus-GastroesophagealJunction	329	CD200R1	ENSG00000163606.10	3	0.00892469	0.169569	19	0.175038	No	No
Esophagus-GastroesophagealJunction	329	GTPBP8	ENSG00000163607.15	3	0.0026577	0.0478386	18	0.0633406	No	No
Esophagus-GastroesophagealJunction	329	NEPRO	ENSG00000163608.14	3	1.76046e-06	3.16883e-05	18	0.00702495	Yes	Yes
Esophagus-GastroesophagealJunction	329	LINC02044	ENSG00000243795.1	3	0.001558	0.0264859	17	0.0441646	Yes	No
Esophagus-GastroesophagealJunction	329	BOC	ENSG00000144857.14	3	0.00136063	0.0244913	18	0.0423767	Yes	No
Esophagus-GastroesophagealJunction	329	CFAP44	ENSG00000206530.10	3	0.000561287	0.00954188	17	0.028275	Yes	No
Esophagus-GastroesophagealJunction	329	SPICE1	ENSG00000163611.11	3	2.50331e-05	0.000375497	15	0.0132805	Yes	No
Esophagus-GastroesophagealJunction	329	SIDT1	ENSG00000072858.10	3	0.00349221	0.0558754	16	0.0703378	No	No
Esophagus-GastroesophagealJunction	329	USF3	ENSG00000176542.9	3	0.0011103	0.0166545	15	0.0351905	Yes	No
Esophagus-GastroesophagealJunction	329	NAA50	ENSG00000121579.12	3	0.000361075	0.00541612	15	0.0237646	Yes	No
Esophagus-GastroesophagealJunction	329	ATP6V1A	ENSG00000114573.9	3	0.0093403	0.140105	15	0.147296	No	No
Esophagus-GastroesophagealJunction	329	GRAMD1C	ENSG00000178075.19	3	0.000488823	0.00733235	15	0.0260908	Yes	No
Esophagus-GastroesophagealJunction	329	ZDHHC23	ENSG00000184307.14	3	0.00388657	0.0505254	13	0.0657655	No	No
Esophagus-GastroesophagealJunction	329	CCDC191	ENSG00000163617.10	3	0.000284486	0.00369832	13	0.0215949	Yes	No
Esophagus-GastroesophagealJunction	329	QTRT2	ENSG00000151576.10	3	0.00935484	0.121613	13	0.130271	No	No
Esophagus-GastroesophagealJunction	329	TIGIT	ENSG00000181847.11	3	0.000496761	0.00596114	12	0.0244135	Yes	No
Esophagus-GastroesophagealJunction	329	ZBTB20	ENSG00000181722.16	3	0.00297253	0.0535055	18	0.0683202	No	No
Esophagus-GastroesophagealJunction	329	GAP43	ENSG00000172020.12	3	0.0136083	0.204125	15	0.208198	No	No
Esophagus-GastroesophagealJunction	329	LSAMP	ENSG00000185565.11	3	0.00437922	0.122618	28	0.13118	No	No
Esophagus-GastroesophagealJunction	329	RP11-384F7.2	ENSG00000239268.2	3	2.06465e-05	0.000454224	22	0.0135516	Yes	No
Esophagus-GastroesophagealJunction	329	IGSF11	ENSG00000144847.12	3	0.0143568	0.301493	21	0.303489	No	No
Esophagus-GastroesophagealJunction	329	B4GALT4	ENSG00000121578.12	3	0.00133525	0.0253697	19	0.0431224	Yes	No
Esophagus-GastroesophagealJunction	329	ARHGAP31	ENSG00000031081.10	3	0.00924618	0.184924	20	0.189645	No	No
Esophagus-GastroesophagealJunction	329	TMEM39A	ENSG00000176142.12	3	0.00243484	0.0462619	19	0.0619785	No	No
Esophagus-GastroesophagealJunction	329	POGLUT1	ENSG00000163389.10	3	0.00101746	0.0193318	19	0.0376791	Yes	No
Esophagus-GastroesophagealJunction	329	TIMMDC1	ENSG00000113845.9	3	0.00147911	0.0281031	19	0.0456193	Yes	No
Esophagus-GastroesophagealJunction	329	CD80	ENSG00000121594.11	3	0.000419926	0.0079786	19	0.0267592	Yes	No
Esophagus-GastroesophagealJunction	329	ADPRH	ENSG00000144843.11	3	0.00718117	0.136442	19	0.143969	No	No
Esophagus-GastroesophagealJunction	329	PLA1A	ENSG00000144837.8	3	0.000428063	0.0081332	19	0.0268953	Yes	No
Esophagus-GastroesophagealJunction	329	POPDC2	ENSG00000121577.13	3	0.000499731	0.00949488	19	0.0282089	Yes	No
Esophagus-GastroesophagealJunction	329	COX17	ENSG00000138495.6	3	0.00406658	0.077265	19	0.0895837	No	No
Esophagus-GastroesophagealJunction	329	MAATS1	ENSG00000183833.16	3	0.00116726	0.022178	19	0.0402831	Yes	No
Esophagus-GastroesophagealJunction	329	NR1I2	ENSG00000144852.17	3	0.0137777	0.261777	19	0.264401	No	No
Esophagus-GastroesophagealJunction	329	GSK3B	ENSG00000082701.14	3	0.000549796	0.0109959	20	0.0298926	Yes	No
Esophagus-GastroesophagealJunction	329	RP11-18H7.1	ENSG00000242622.1	3	0.000509855	0.0091774	18	0.0279571	Yes	No
Esophagus-GastroesophagealJunction	329	GPR156	ENSG00000175697.10	3	0.00373508	0.0672315	18	0.0805125	No	No
Esophagus-GastroesophagealJunction	329	LRRC58	ENSG00000163428.3	3	0.00169715	0.0288516	17	0.046419	Yes	No
Esophagus-GastroesophagealJunction	329	FSTL1	ENSG00000163430.11	3	0.00538471	0.0915401	17	0.102379	No	No
Esophagus-GastroesophagealJunction	329	NDUFB4	ENSG00000065518.7	3	0.0016152	0.024228	15	0.0421174	Yes	No
Esophagus-GastroesophagealJunction	329	HGD	ENSG00000113924.11	3	0.00615873	0.0985397	16	0.108834	No	No
Esophagus-GastroesophagealJunction	329	RABL3	ENSG00000144840.8	3	0.0122664	0.183996	15	0.18877	No	No
Esophagus-GastroesophagealJunction	329	GTF2E1	ENSG00000153767.9	3	0.00676107	0.108177	16	0.117703	No	No
Esophagus-GastroesophagealJunction	329	STXBP5L	ENSG00000145087.12	3	0.000534141	0.011217	21	0.0301358	Yes	No
Esophagus-GastroesophagealJunction	329	POLQ	ENSG00000051341.13	3	0.00601269	0.102216	17	0.112268	No	No
Esophagus-GastroesophagealJunction	329	FBXO40	ENSG00000163833.7	3	0.000884656	0.0150391	17	0.0337038	Yes	No
Esophagus-GastroesophagealJunction	329	HCLS1	ENSG00000180353.10	3	0.00313376	0.0532739	17	0.0681303	No	No
Esophagus-GastroesophagealJunction	329	GOLGB1	ENSG00000173230.15	3	0.000235968	0.00424743	18	0.0224698	Yes	No
Esophagus-GastroesophagealJunction	329	IQCB1	ENSG00000173226.16	3	0.000182249	0.00328048	18	0.0210054	Yes	No
Esophagus-GastroesophagealJunction	329	EAF2	ENSG00000145088.8	3	0.0104669	0.188403	18	0.193011	No	No
Esophagus-GastroesophagealJunction	329	SLC15A2	ENSG00000163406.10	3	0.00112146	0.0201864	18	0.0384017	Yes	No
Esophagus-GastroesophagealJunction	329	CD86	ENSG00000114013.15	3	6.75958e-05	0.00121673	18	0.0170318	Yes	No
Esophagus-GastroesophagealJunction	329	CSTA	ENSG00000121552.3	3	0.000443686	0.00843003	19	0.0272299	Yes	No
Esophagus-GastroesophagealJunction	329	CCDC58	ENSG00000160124.9	3	0.00882101	0.167599	19	0.173238	No	No
Esophagus-GastroesophagealJunction	329	FAM162A	ENSG00000114023.15	3	0.00156641	0.0297617	19	0.0472185	Yes	No
Esophagus-GastroesophagealJunction	329	WDR5B	ENSG00000196981.3	3	0.0108837	0.20679	19	0.210757	No	No
Esophagus-GastroesophagealJunction	329	KPNA1	ENSG00000114030.12	3	0.000819792	0.015576	19	0.0341689	Yes	No
Esophagus-GastroesophagealJunction	329	PARP9	ENSG00000138496.16	3	0.000380327	0.00722622	19	0.0259699	Yes	No
Esophagus-GastroesophagealJunction	329	DTX3L	ENSG00000163840.9	3	0.00367621	0.0698479	19	0.0828748	No	No
Esophagus-GastroesophagealJunction	329	PARP15	ENSG00000173200.12	3	0.00266064	0.0505521	19	0.0657681	No	No
Esophagus-GastroesophagealJunction	329	PARP14	ENSG00000173193.13	3	0.00498562	0.0897411	18	0.100718	No	No
Esophagus-GastroesophagealJunction	329	HSPBAP1	ENSG00000169087.10	3	0.00012595	0.00226711	18	0.0192677	Yes	No
Esophagus-GastroesophagealJunction	329	DIRC2	ENSG00000138463.8	3	0.00106543	0.0191778	18	0.0375378	Yes	No
Esophagus-GastroesophagealJunction	329	LINC02035	ENSG00000273033.2	3	0.00432448	0.0735162	17	0.0861777	No	No
Esophagus-GastroesophagealJunction	329	SEMA5B	ENSG00000082684.14	3	0.000539638	0.00971348	18	0.0284405	Yes	No
Esophagus-GastroesophagealJunction	329	PDIA5	ENSG00000065485.19	3	0.0177694	0.302079	17	0.304027	No	No
Esophagus-GastroesophagealJunction	329	SEC22A	ENSG00000121542.11	3	0.00259208	0.0440653	17	0.0600906	No	No
Esophagus-GastroesophagealJunction	329	RP11-797D24.3	ENSG00000273454.1	3	0.000176754	0.00282807	16	0.0202345	Yes	No
Esophagus-GastroesophagealJunction	329	ADCY5	ENSG00000173175.14	3	0.00154807	0.0263172	17	0.0439701	Yes	No
Esophagus-GastroesophagealJunction	329	HACD2	ENSG00000206527.9	3	0.00360632	0.0577011	16	0.071953	No	No
Esophagus-GastroesophagealJunction	329	MYLK	ENSG00000065534.18	3	4.53703e-05	0.000862035	19	0.0155918	Yes	No
Esophagus-GastroesophagealJunction	329	CCDC14	ENSG00000175455.14	3	0.000802468	0.013642	17	0.0323975	Yes	No
Esophagus-GastroesophagealJunction	329	KALRN	ENSG00000160145.15	3	0.00665748	0.153122	23	0.15948	No	No
Esophagus-GastroesophagealJunction	329	UMPS	ENSG00000114491.13	3	0.000153643	0.00307285	20	0.0207969	Yes	No
Esophagus-GastroesophagealJunction	329	ITGB5	ENSG00000082781.11	3	0.000518207	0.0114006	22	0.0302693	Yes	No
Esophagus-GastroesophagealJunction	329	MUC13	ENSG00000173702.7	3	0.00043419	0.00955218	22	0.0282875	Yes	No
Esophagus-GastroesophagealJunction	329	HEG1	ENSG00000173706.12	3	0.00297324	0.0683846	23	0.0815666	No	No
Esophagus-GastroesophagealJunction	329	SLC12A8	ENSG00000221955.10	3	0.00128711	0.0321777	25	0.0494169	Yes	No
Esophagus-GastroesophagealJunction	329	ZNF148	ENSG00000163848.19	3	0.00197703	0.0533797	27	0.0682089	No	No
Esophagus-GastroesophagealJunction	329	SNX4	ENSG00000114520.10	3	0.000395888	0.010689	27	0.0295915	Yes	No
Esophagus-GastroesophagealJunction	329	OSBPL11	ENSG00000144909.7	3	0.000340544	0.00919469	27	0.027969	Yes	No
Esophagus-GastroesophagealJunction	329	RP11-666A20.4	ENSG00000248787.1	3	0.00283081	0.0679395	24	0.0811675	No	No
Esophagus-GastroesophagealJunction	329	ALG1L	ENSG00000189366.9	3	0.000200603	0.00481447	24	0.0230027	Yes	No
Esophagus-GastroesophagealJunction	329	ROPN1B	ENSG00000114547.9	3	0.00162018	0.0388843	24	0.0554344	No	No
Esophagus-GastroesophagealJunction	329	SLC41A3	ENSG00000114544.16	3	0.00143622	0.0344693	24	0.0515359	No	No
Esophagus-GastroesophagealJunction	329	ALDH1L1	ENSG00000144908.13	3	0.000288377	0.00692105	24	0.0256144	Yes	No
Esophagus-GastroesophagealJunction	329	RP11-71E19.1	ENSG00000250934.1	3	0.000436482	0.0100391	23	0.0288338	Yes	No
Esophagus-GastroesophagealJunction	329	RP11-71E19.2	ENSG00000251448.1	3	0.000309552	0.00711969	23	0.0258414	Yes	No
Esophagus-GastroesophagealJunction	329	KLF15	ENSG00000163884.3	3	1.41571e-05	0.00033977	24	0.0130984	Yes	No
Esophagus-GastroesophagealJunction	329	CFAP100	ENSG00000163885.11	3	0.00277334	0.0665601	24	0.0798821	No	No
Esophagus-GastroesophagealJunction	329	ZXDC	ENSG00000070476.14	3	0.00159792	0.039948	25	0.0563721	No	No
Esophagus-GastroesophagealJunction	329	CHST13	ENSG00000180767.9	3	0.00479389	0.119847	25	0.128621	No	No
Esophagus-GastroesophagealJunction	329	TXNRD3	ENSG00000197763.14	3	0.000153792	0.00369101	24	0.0215949	Yes	No
Esophagus-GastroesophagealJunction	329	CHCHD6	ENSG00000159685.10	3	0.00124072	0.031018	25	0.0483603	Yes	No
Esophagus-GastroesophagealJunction	329	PLXNA1	ENSG00000114554.11	3	0.00241514	0.0483029	20	0.0637973	No	No
Esophagus-GastroesophagealJunction	329	RP11-153F10.2	ENSG00000282860.1	3	0.00093194	0.014911	16	0.03358	Yes	No
Esophagus-GastroesophagealJunction	329	TPRA1	ENSG00000163870.14	3	0.00019246	0.00307935	16	0.0207969	Yes	No
Esophagus-GastroesophagealJunction	329	MCM2	ENSG00000073111.13	3	0.000815633	0.0130501	16	0.0317738	Yes	No
Esophagus-GastroesophagealJunction	329	PODXL2	ENSG00000114631.10	3	0.00482989	0.0821081	17	0.0939329	No	No
Esophagus-GastroesophagealJunction	329	ABTB1	ENSG00000114626.17	3	0.00365602	0.0584963	16	0.0727039	No	No
Esophagus-GastroesophagealJunction	329	MGLL	ENSG00000074416.13	3	0.00102687	0.0174568	17	0.0358727	Yes	No
Esophagus-GastroesophagealJunction	329	KBTBD12	ENSG00000187715.13	3	0.00258764	0.0465776	18	0.0622175	No	No
Esophagus-GastroesophagealJunction	329	SEC61A1	ENSG00000058262.9	3	0.000866866	0.0147367	17	0.0334339	Yes	No
Esophagus-GastroesophagealJunction	329	RUVBL1	ENSG00000175792.11	3	0.000189709	0.00322505	17	0.0209397	Yes	No
Esophagus-GastroesophagealJunction	329	EEFSEC	ENSG00000132394.10	3	1.56905e-05	0.000266738	17	0.0123304	Yes	No
Esophagus-GastroesophagealJunction	329	GATA2	ENSG00000179348.11	3	5.77872e-05	0.000866808	15	0.0156357	Yes	No
Esophagus-GastroesophagealJunction	329	RPN1	ENSG00000163902.11	3	0.000329811	0.00494716	15	0.0232039	Yes	No
Esophagus-GastroesophagealJunction	329	RAB7A	ENSG00000075785.12	3	0.00182132	0.0273198	15	0.0449496	Yes	No
Esophagus-GastroesophagealJunction	329	RP11-723O4.9	ENSG00000261159.1	3	0.00342966	0.0480153	14	0.0634967	No	No
Esophagus-GastroesophagealJunction	329	ACAD9	ENSG00000177646.18	3	0.000132753	0.00185854	14	0.0182758	Yes	No
Esophagus-GastroesophagealJunction	329	KIAA1257	ENSG00000114656.10	3	0.00149736	0.0224604	15	0.0405371	Yes	No
Esophagus-GastroesophagealJunction	329	RP11-723O4.6	ENSG00000187695.8	3	0.00945875	0.141881	15	0.148951	No	No
Esophagus-GastroesophagealJunction	329	EFCC1	ENSG00000114654.7	3	0.00543396	0.0815094	15	0.0933874	No	No
Esophagus-GastroesophagealJunction	329	RAB43	ENSG00000172780.16	3	0.0012405	0.0186075	15	0.0369649	Yes	No
Esophagus-GastroesophagealJunction	329	ISY1	ENSG00000240682.9	3	0.00413337	0.0620006	15	0.0758923	No	No
Esophagus-GastroesophagealJunction	329	RP11-434H6.7	ENSG00000273437.1	3	0.000147073	0.00220609	15	0.019132	Yes	No
Esophagus-GastroesophagealJunction	329	CNBP	ENSG00000169714.16	3	0.00144867	0.0217301	15	0.0398721	Yes	No
Esophagus-GastroesophagealJunction	329	COPG1	ENSG00000181789.14	3	0.000176089	0.00264133	15	0.0198889	Yes	No
Esophagus-GastroesophagealJunction	329	HMCES	ENSG00000183624.13	3	0.000309424	0.00464136	15	0.0228174	Yes	No
Esophagus-GastroesophagealJunction	329	H1FX	ENSG00000184897.5	3	0.00444694	0.0667041	15	0.0800097	No	No
Esophagus-GastroesophagealJunction	329	EFCAB12	ENSG00000172771.11	3	0.000797279	0.0127565	16	0.0315707	Yes	No
Esophagus-GastroesophagealJunction	329	MBD4	ENSG00000129071.9	3	0.000310744	0.00497191	16	0.0232264	Yes	No
Esophagus-GastroesophagealJunction	329	IFT122	ENSG00000163913.11	3	0.000190964	0.00305542	16	0.020794	Yes	No
Esophagus-GastroesophagealJunction	329	PLXND1	ENSG00000004399.12	3	0.0010078	0.0161248	16	0.0347089	Yes	No
Esophagus-GastroesophagealJunction	329	TMCC1	ENSG00000172765.16	3	0.000108367	0.00184224	17	0.0182479	Yes	No
Esophagus-GastroesophagealJunction	329	ALG1L2	ENSG00000251287.8	3	0.000787908	0.0110307	14	0.0299504	Yes	No
Esophagus-GastroesophagealJunction	329	LINC02021	ENSG00000249846.6	3	0.0021344	0.0298816	14	0.0472958	Yes	No
Esophagus-GastroesophagealJunction	329	COL6A6	ENSG00000206384.10	3	0.000544155	0.00870649	16	0.0275493	Yes	No
Esophagus-GastroesophagealJunction	329	PIK3R4	ENSG00000196455.7	3	0.000273396	0.00437434	16	0.0226487	Yes	No
Esophagus-GastroesophagealJunction	329	ATP2C1	ENSG00000017260.19	3	2.17348e-05	0.000434697	20	0.0134013	Yes	No
Esophagus-GastroesophagealJunction	329	ASTE1	ENSG00000034533.11	3	0.00539942	0.102589	19	0.112601	No	No
Esophagus-GastroesophagealJunction	329	NEK11	ENSG00000114670.13	3	0.000345127	0.00793792	23	0.0267478	Yes	No
Esophagus-GastroesophagealJunction	329	NUDT16	ENSG00000198585.11	3	0.00631694	0.132656	21	0.140402	No	No
Esophagus-GastroesophagealJunction	329	MRPL3	ENSG00000114686.8	3	0.00131902	0.0276993	21	0.0452624	Yes	No
Esophagus-GastroesophagealJunction	329	CPNE4	ENSG00000196353.11	3	0.0040709	0.113985	28	0.123087	No	No
Esophagus-GastroesophagealJunction	329	ACPP	ENSG00000014257.15	3	0.000688146	0.0165155	24	0.0350812	Yes	No
Esophagus-GastroesophagealJunction	329	DNAJC13	ENSG00000138246.15	3	0.00600854	0.150214	25	0.156719	No	No
Esophagus-GastroesophagealJunction	329	ACAD11	ENSG00000240303.7	3	0.000173012	0.0043253	25	0.0225812	Yes	No
Esophagus-GastroesophagealJunction	329	ACKR4	ENSG00000129048.6	3	4.68312e-05	0.00112395	24	0.0168825	Yes	No
Esophagus-GastroesophagealJunction	329	UBA5	ENSG00000081307.12	3	0.000540306	0.0129673	24	0.0317169	Yes	No
Esophagus-GastroesophagealJunction	329	NPHP3	ENSG00000113971.19	3	0.00461343	0.110722	24	0.120038	No	No
Esophagus-GastroesophagealJunction	329	TMEM108	ENSG00000144868.13	3	0.000285518	0.00685243	24	0.0255613	Yes	No
Esophagus-GastroesophagealJunction	329	CDV3	ENSG00000091527.15	3	0.00559494	0.111899	20	0.121197	No	No
Esophagus-GastroesophagealJunction	329	TOPBP1	ENSG00000163781.12	3	0.00081133	0.0162266	20	0.0347938	Yes	No
Esophagus-GastroesophagealJunction	329	TF	ENSG00000091513.14	3	0.00106327	0.0223286	21	0.0404276	Yes	No
Esophagus-GastroesophagealJunction	329	SRPRB	ENSG00000144867.11	3	0.0015872	0.0333311	21	0.0505048	No	No
Esophagus-GastroesophagealJunction	329	RAB6B	ENSG00000154917.10	3	0.00869936	0.182687	21	0.187536	No	No
Esophagus-GastroesophagealJunction	329	C3orf36	ENSG00000221972.3	3	0.00112979	0.0225958	20	0.0406775	Yes	No
Esophagus-GastroesophagealJunction	329	SLCO2A1	ENSG00000174640.12	3	0.00401587	0.0843333	21	0.095814	No	No
Esophagus-GastroesophagealJunction	329	RYK	ENSG00000163785.12	3	8.46199e-05	0.00177702	21	0.0181404	Yes	No
Esophagus-GastroesophagealJunction	329	RP11-375I20.6	ENSG00000260633.1	3	0.000547886	0.0104098	19	0.0292414	Yes	No
Esophagus-GastroesophagealJunction	329	AMOTL2	ENSG00000114019.14	3	0.000563972	0.0107155	19	0.0296274	Yes	No
Esophagus-GastroesophagealJunction	329	ANAPC13	ENSG00000129055.12	3	0.000411214	0.00740185	18	0.0261901	Yes	No
Esophagus-GastroesophagealJunction	329	CEP63	ENSG00000182923.16	3	0.022662	0.430578	19	0.431459	No	No
Esophagus-GastroesophagealJunction	329	EPHB1	ENSG00000154928.16	3	0.000374096	0.00823012	22	0.0269868	Yes	No
Esophagus-GastroesophagealJunction	329	KY	ENSG00000174611.11	3	0.00058798	0.0111716	19	0.0301057	Yes	No
Esophagus-GastroesophagealJunction	329	PPP2R3A	ENSG00000073711.10	3	0.00123279	0.0184919	15	0.036848	Yes	No
Esophagus-GastroesophagealJunction	329	MSL2	ENSG00000174579.3	3	0.00578466	0.0809852	14	0.0929196	No	No
Esophagus-GastroesophagealJunction	329	PCCB	ENSG00000114054.13	3	0.00107288	0.0150203	14	0.0336873	Yes	No
Esophagus-GastroesophagealJunction	329	STAG1	ENSG00000118007.12	3	0.00498455	0.0847374	17	0.0961612	No	No
Esophagus-GastroesophagealJunction	329	SLC35G2	ENSG00000168917.8	3	0.00518777	0.0778165	15	0.0900853	No	No
Esophagus-GastroesophagealJunction	329	NCK1	ENSG00000158092.6	3	0.000424862	0.00679778	16	0.025496	Yes	No
Esophagus-GastroesophagealJunction	329	IL20RB	ENSG00000174564.12	3	0.00228997	0.0343495	15	0.0514312	No	No
Esophagus-GastroesophagealJunction	329	CLDN18	ENSG00000066405.12	3	0.000147762	0.00221642	15	0.019132	Yes	No
Esophagus-GastroesophagealJunction	329	DZIP1L	ENSG00000158163.14	3	0.00415267	0.0622901	15	0.0761402	No	No
Esophagus-GastroesophagealJunction	329	A4GNT	ENSG00000118017.3	3	0.000242941	0.00364411	15	0.0215506	Yes	No
Esophagus-GastroesophagealJunction	329	DBR1	ENSG00000138231.12	3	0.00454374	0.0636123	14	0.0772538	No	No
Esophagus-GastroesophagealJunction	329	ARMC8	ENSG00000114098.17	3	0.000599595	0.00899393	15	0.0277772	Yes	No
Esophagus-GastroesophagealJunction	329	NME9	ENSG00000181322.13	3	0.00114114	0.0171171	15	0.0355525	Yes	No
Esophagus-GastroesophagealJunction	329	MRAS	ENSG00000158186.12	3	0.00223179	0.0334768	15	0.0506358	No	No
Esophagus-GastroesophagealJunction	329	ESYT3	ENSG00000158220.13	3	0.00263142	0.0394712	15	0.0559456	No	No
Esophagus-GastroesophagealJunction	329	CEP70	ENSG00000114107.8	3	0.00112822	0.0169232	15	0.0354005	Yes	No
Esophagus-GastroesophagealJunction	329	FAIM	ENSG00000158234.12	3	0.00456733	0.0639426	14	0.0775322	No	No
Esophagus-GastroesophagealJunction	329	PIK3CB	ENSG00000051382.8	3	0.0120312	0.192499	16	0.196933	No	No
Esophagus-GastroesophagealJunction	329	MRPS22	ENSG00000175110.11	3	0.000910057	0.0145609	16	0.0333031	Yes	No
Esophagus-GastroesophagealJunction	329	COPB2	ENSG00000184432.9	3	0.00205624	0.0328998	16	0.0501025	No	No
Esophagus-GastroesophagealJunction	329	RBP1	ENSG00000114115.9	3	0.00209851	0.0356747	17	0.0526517	No	No
Esophagus-GastroesophagealJunction	329	NMNAT3	ENSG00000163864.15	3	0.00164443	0.0279552	17	0.0454872	Yes	No
Esophagus-GastroesophagealJunction	329	CLSTN2	ENSG00000158258.16	3	0.00214937	0.0451367	21	0.0610058	No	No
Esophagus-GastroesophagealJunction	329	SLC25A36	ENSG00000114120.11	3	0.00110161	0.0187273	17	0.037107	Yes	No
Esophagus-GastroesophagealJunction	329	SPSB4	ENSG00000175093.4	3	0.000475295	0.0085553	18	0.0273518	Yes	No
Esophagus-GastroesophagealJunction	329	PXYLP1	ENSG00000155893.12	3	0.000777374	0.0139927	18	0.0327661	Yes	No
Esophagus-GastroesophagealJunction	329	ZBTB38	ENSG00000177311.11	3	0.000474802	0.00854643	18	0.0273518	Yes	No
Esophagus-GastroesophagealJunction	329	RASA2	ENSG00000155903.11	3	0.00414229	0.070419	17	0.0833505	No	No
Esophagus-GastroesophagealJunction	329	RNF7	ENSG00000114125.13	3	0.000328148	0.00525037	16	0.0236267	Yes	No
Esophagus-GastroesophagealJunction	329	ATP1B3	ENSG00000069849.10	3	2.16612e-05	0.000346579	16	0.0130984	Yes	No
Esophagus-GastroesophagealJunction	329	TFDP2	ENSG00000114126.17	3	0.000788658	0.0134072	17	0.0321478	Yes	No
Esophagus-GastroesophagealJunction	329	GK5	ENSG00000175066.15	3	0.00153097	0.0260264	17	0.043712	Yes	No
Esophagus-GastroesophagealJunction	329	XRN1	ENSG00000114127.10	3	0.000192521	0.00346538	18	0.021262	Yes	No
Esophagus-GastroesophagealJunction	329	ATR	ENSG00000175054.14	3	0.00124927	0.0224869	18	0.0405685	Yes	No
Esophagus-GastroesophagealJunction	329	PLS1	ENSG00000120756.12	3	0.000485489	0.00922429	19	0.0279753	Yes	No
Esophagus-GastroesophagealJunction	329	TRPC1	ENSG00000144935.14	3	0.000321905	0.00579428	18	0.024124	Yes	No
Esophagus-GastroesophagealJunction	329	PCOLCE2	ENSG00000163710.7	3	0.00189539	0.034117	18	0.0512379	No	No
Esophagus-GastroesophagealJunction	329	U2SURP	ENSG00000163714.17	3	0.000545858	0.00927958	17	0.0280337	Yes	No
Esophagus-GastroesophagealJunction	329	CHST2	ENSG00000175040.5	3	0.000535088	0.0085614	16	0.0273645	Yes	No
Esophagus-GastroesophagealJunction	329	SLC9A9	ENSG00000181804.14	3	0.000157005	0.0031401	20	0.020865	Yes	No
Esophagus-GastroesophagealJunction	329	C3orf58	ENSG00000181744.8	3	0.00127953	0.0230315	18	0.0410845	Yes	No
Esophagus-GastroesophagealJunction	329	PLOD2	ENSG00000152952.11	3	0.00496399	0.119136	24	0.127967	No	No
Esophagus-GastroesophagealJunction	329	PLSCR4	ENSG00000114698.14	3	0.00977815	0.224897	23	0.228381	No	No
Esophagus-GastroesophagealJunction	329	PLSCR2	ENSG00000163746.11	3	0.000750869	0.0165191	22	0.0350812	Yes	No
Esophagus-GastroesophagealJunction	329	PLSCR1	ENSG00000188313.12	3	0.00189846	0.0398678	21	0.0563085	No	No
Esophagus-GastroesophagealJunction	329	AGTR1	ENSG00000144891.17	3	0.000899327	0.0179865	20	0.0363962	Yes	No
Esophagus-GastroesophagealJunction	329	CPB1	ENSG00000153002.11	3	0.00058444	0.0116888	20	0.0305538	Yes	No
Esophagus-GastroesophagealJunction	329	CPA3	ENSG00000163751.3	3	0.00339231	0.0678462	20	0.0810863	No	No
Esophagus-GastroesophagealJunction	329	GYG1	ENSG00000163754.17	3	2.23722e-05	0.000425071	19	0.0134013	Yes	No
Esophagus-GastroesophagealJunction	329	HLTF	ENSG00000071794.15	3	0.0015715	0.0298584	19	0.0472865	Yes	No
Esophagus-GastroesophagealJunction	329	HPS3	ENSG00000163755.8	3	0.00161047	0.0322094	20	0.0494397	Yes	No
Esophagus-GastroesophagealJunction	329	CP	ENSG00000047457.13	3	0.000968055	0.018393	19	0.0367965	Yes	No
Esophagus-GastroesophagealJunction	329	TM4SF18	ENSG00000163762.6	3	0.00110692	0.0210315	19	0.0393587	Yes	No
Esophagus-GastroesophagealJunction	329	TM4SF1	ENSG00000169908.11	3	0.000886891	0.0168509	19	0.0353709	Yes	No
Esophagus-GastroesophagealJunction	329	TM4SF4	ENSG00000169903.6	3	0.00963362	0.183039	19	0.187886	No	No
Esophagus-GastroesophagealJunction	329	WWTR1	ENSG00000018408.14	3	0.00039537	0.00830277	21	0.0270396	Yes	No
Esophagus-GastroesophagealJunction	329	COMMD2	ENSG00000114744.8	3	0.000491201	0.00933282	19	0.028113	Yes	No
Esophagus-GastroesophagealJunction	329	RNF13	ENSG00000082996.19	3	0.00252693	0.0480116	19	0.0634967	No	No
Esophagus-GastroesophagealJunction	329	PFN2	ENSG00000070087.13	3	0.000542398	0.00976316	18	0.0285015	Yes	No
Esophagus-GastroesophagealJunction	329	RP11-651P23.5	ENSG00000242791.2	3	0.000303643	0.00546557	18	0.0237871	Yes	No
Esophagus-GastroesophagealJunction	329	TSC22D2	ENSG00000196428.12	3	3.55249e-05	0.000603923	17	0.0144586	Yes	No
Esophagus-GastroesophagealJunction	329	SERP1	ENSG00000120742.10	3	0.00101428	0.0172427	17	0.0356896	Yes	No
Esophagus-GastroesophagealJunction	329	EIF2A	ENSG00000144895.11	3	4.45563e-06	7.129e-05	16	0.00880262	Yes	Yes
Esophagus-GastroesophagealJunction	329	SELENOT	ENSG00000198843.12	3	0.00107938	0.0172701	16	0.0357149	Yes	No
Esophagus-GastroesophagealJunction	329	SIAH2	ENSG00000181788.3	3	0.000116999	0.00198899	17	0.0186772	Yes	No
Esophagus-GastroesophagealJunction	329	MED12L	ENSG00000144893.12	3	0.00419819	0.0839638	20	0.0955106	No	No
Esophagus-GastroesophagealJunction	329	GPR171	ENSG00000174946.6	3	0.00362251	0.0652052	18	0.0786575	No	No
Esophagus-GastroesophagealJunction	329	P2RY14	ENSG00000174944.8	3	0.00177881	0.0320186	18	0.0492692	Yes	No
Esophagus-GastroesophagealJunction	329	P2RY13	ENSG00000181631.6	3	0.00054251	0.00976519	18	0.0285015	Yes	No
Esophagus-GastroesophagealJunction	329	P2RY12	ENSG00000169313.9	3	0.00188637	0.0339546	18	0.0510739	No	No
Esophagus-GastroesophagealJunction	329	IGSF10	ENSG00000152580.8	3	0.00117615	0.0211706	18	0.0394614	Yes	No
Esophagus-GastroesophagealJunction	329	AADACL2	ENSG00000197953.5	3	0.00055604	0.00945268	17	0.0281674	Yes	No
Esophagus-GastroesophagealJunction	329	AADAC	ENSG00000114771.13	3	2.78961e-05	0.000474234	17	0.0136304	Yes	No
Esophagus-GastroesophagealJunction	329	SUCNR1	ENSG00000198829.6	3	0.00161995	0.0275392	17	0.0451519	Yes	No
Esophagus-GastroesophagealJunction	329	MBNL1	ENSG00000152601.17	3	0.00381552	0.0801259	21	0.0922157	No	No
Esophagus-GastroesophagealJunction	329	P2RY1	ENSG00000169860.6	3	0.00021895	0.00416005	19	0.0223803	Yes	No
Esophagus-GastroesophagealJunction	329	RAP2B	ENSG00000181467.4	3	0.00197523	0.0395047	20	0.0559797	No	No
Esophagus-GastroesophagealJunction	329	ARHGEF26	ENSG00000114790.12	3	0.00104686	0.0209372	20	0.0392419	Yes	No
Esophagus-GastroesophagealJunction	329	DHX36	ENSG00000174953.13	3	0.000850844	0.0170169	20	0.0354342	Yes	No
Esophagus-GastroesophagealJunction	329	MME	ENSG00000196549.10	3	0.00203515	0.0325624	16	0.0498081	Yes	No
Esophagus-GastroesophagealJunction	329	RP11-451G4.2	ENSG00000240045.1	3	0.00311991	0.0467986	15	0.0623946	No	No
Esophagus-GastroesophagealJunction	329	PLCH1	ENSG00000114805.16	3	0.000463955	0.00788724	17	0.0266838	Yes	No
Esophagus-GastroesophagealJunction	329	C3orf33	ENSG00000174928.15	3	0.00201785	0.0302677	15	0.0476581	Yes	No
Esophagus-GastroesophagealJunction	329	SLC33A1	ENSG00000169359.13	3	0.00485254	0.0727881	15	0.0855349	No	No
Esophagus-GastroesophagealJunction	329	GMPS	ENSG00000163655.15	3	5.13356e-05	0.000770033	15	0.0152926	Yes	No
Esophagus-GastroesophagealJunction	329	KCNAB1	ENSG00000169282.17	3	0.000296086	0.00562563	19	0.023938	Yes	No
Esophagus-GastroesophagealJunction	329	SSR3	ENSG00000114850.6	3	0.000492575	0.00738862	15	0.0261698	Yes	No
Esophagus-GastroesophagealJunction	329	TIPARP	ENSG00000163659.12	3	0.00134277	0.0201415	15	0.0383705	Yes	No
Esophagus-GastroesophagealJunction	329	LINC00886	ENSG00000240875.5	3	0.000475022	0.00760035	16	0.0263972	Yes	No
Esophagus-GastroesophagealJunction	329	LEKR1	ENSG00000197980.12	3	0.00113471	0.01929	17	0.0376593	Yes	No
Esophagus-GastroesophagealJunction	329	LINC00881	ENSG00000241135.5	3	0.00997561	0.15961	16	0.165581	No	No
Esophagus-GastroesophagealJunction	329	CCNL1	ENSG00000163660.11	3	0.00249171	0.0398673	16	0.0563085	No	No
Esophagus-GastroesophagealJunction	329	VEPH1	ENSG00000197415.11	3	0.0105653	0.20074	19	0.204959	No	No
Esophagus-GastroesophagealJunction	329	PTX3	ENSG00000163661.3	3	0.00312931	0.0531983	17	0.0680609	No	No
Esophagus-GastroesophagealJunction	329	PQLC2L	ENSG00000174899.10	3	0.0026261	0.049896	19	0.0651934	No	No
Esophagus-GastroesophagealJunction	329	SHOX2	ENSG00000168779.19	3	0.000414969	0.00788441	19	0.0266838	Yes	No
Esophagus-GastroesophagealJunction	329	RSRC1	ENSG00000174891.12	3	0.00238623	0.052497	22	0.0674966	No	No
Esophagus-GastroesophagealJunction	329	MLF1	ENSG00000178053.17	3	0.000382528	0.00726804	19	0.0260404	Yes	No
Esophagus-GastroesophagealJunction	329	GFM1	ENSG00000168827.14	3	0.00108853	0.0195935	18	0.0378649	Yes	No
Esophagus-GastroesophagealJunction	329	LXN	ENSG00000079257.7	3	0.00310737	0.0559327	18	0.0703999	No	No
Esophagus-GastroesophagealJunction	329	RP11-379F4.7	ENSG00000272087.1	3	9.20394e-05	0.00165671	18	0.0179942	Yes	No
Esophagus-GastroesophagealJunction	329	RP11-379F4.6	ENSG00000272440.1	3	0.00246384	0.0443491	18	0.0603748	No	No
Esophagus-GastroesophagealJunction	329	RARRES1	ENSG00000118849.9	3	0.000895629	0.0161213	18	0.0347089	Yes	No
Esophagus-GastroesophagealJunction	329	MFSD1	ENSG00000118855.18	3	0.00109062	0.0196312	18	0.0378987	Yes	No
Esophagus-GastroesophagealJunction	329	IQCJ-SCHIP1	ENSG00000283154.2	3	0.00529906	0.121878	23	0.130507	No	No
Esophagus-GastroesophagealJunction	329	SCHIP1	ENSG00000151967.18	3	0.0169085	0.236719	14	0.240027	No	No
Esophagus-GastroesophagealJunction	329	IL12A	ENSG00000168811.6	3	0.000362167	0.00507034	14	0.0233966	Yes	No
Esophagus-GastroesophagealJunction	329	C3orf80	ENSG00000180044.5	3	0.000101743	0.00132265	13	0.0172121	Yes	No
Esophagus-GastroesophagealJunction	329	IFT80	ENSG00000068885.14	3	0.00746948	0.104573	14	0.114344	No	No
Esophagus-GastroesophagealJunction	329	SMC4	ENSG00000113810.15	3	0.00590582	0.0767756	13	0.0891805	No	No
Esophagus-GastroesophagealJunction	329	TRIM59	ENSG00000213186.7	3	0.00256853	0.0333908	13	0.0505448	No	No
Esophagus-GastroesophagealJunction	329	KPNA4	ENSG00000186432.8	3	0.00272222	0.0381111	14	0.0547571	No	No
Esophagus-GastroesophagealJunction	329	PPM1L	ENSG00000163590.13	3	0.000948046	0.0180129	19	0.0364132	Yes	No
Esophagus-GastroesophagealJunction	329	B3GALNT1	ENSG00000169255.13	3	0.00200005	0.0340009	17	0.0511217	No	No
Esophagus-GastroesophagealJunction	329	NMD3	ENSG00000169251.12	3	0.000950102	0.0171018	18	0.0355398	Yes	No
Esophagus-GastroesophagealJunction	329	SPTSSB	ENSG00000196542.8	3	0.00263475	0.0474256	18	0.0629639	No	No
Esophagus-GastroesophagealJunction	329	SLITRK3	ENSG00000121871.3	3	0.00507866	0.0964945	19	0.106916	No	No
Esophagus-GastroesophagealJunction	329	LINC01322	ENSG00000244128.5	3	0.0101838	0.234227	23	0.237636	No	No
Esophagus-GastroesophagealJunction	329	BCHE	ENSG00000114200.9	3	0.00170265	0.034053	20	0.0511869	No	No
Esophagus-GastroesophagealJunction	329	SERPINI2	ENSG00000114204.14	3	0.00886201	0.13293	15	0.140642	No	No
Esophagus-GastroesophagealJunction	329	WDR49	ENSG00000174776.10	3	0.00223499	0.0357599	16	0.0527273	No	No
Esophagus-GastroesophagealJunction	329	PDCD10	ENSG00000114209.14	3	0.00227293	0.0340939	15	0.0512309	No	No
Esophagus-GastroesophagealJunction	329	SERPINI1	ENSG00000163536.12	3	0.00483121	0.0772994	16	0.0896059	No	No
Esophagus-GastroesophagealJunction	329	GOLIM4	ENSG00000173905.8	3	0.00418322	0.0627484	15	0.0764838	No	No
Esophagus-GastroesophagealJunction	329	LINC02082	ENSG00000242268.2	3	0.00289076	0.0433613	15	0.0594386	No	No
Esophagus-GastroesophagealJunction	329	RP11-368I23.3	ENSG00000272797.1	3	0.0103314	0.154972	15	0.161253	No	No
Esophagus-GastroesophagealJunction	329	MECOM	ENSG00000085276.17	3	0.00462188	0.0878157	19	0.0989856	No	No
Esophagus-GastroesophagealJunction	329	ACTRT3	ENSG00000184378.2	3	0.000152154	0.00243447	16	0.019527	Yes	No
Esophagus-GastroesophagealJunction	329	MYNN	ENSG00000085274.15	3	0.000772533	0.0123605	16	0.0311308	Yes	No
Esophagus-GastroesophagealJunction	329	LRRC34	ENSG00000171757.15	3	0.00200707	0.0321132	16	0.049335	Yes	No
Esophagus-GastroesophagealJunction	329	SEC62	ENSG00000008952.16	3	0.000397216	0.00635545	16	0.0248842	Yes	No
Esophagus-GastroesophagealJunction	329	GPR160	ENSG00000173890.16	3	0.00499288	0.079886	16	0.0920116	No	No
Esophagus-GastroesophagealJunction	329	PHC3	ENSG00000173889.15	3	0.00139371	0.0222993	16	0.0404092	Yes	No
Esophagus-GastroesophagealJunction	329	PRKCI	ENSG00000163558.12	3	0.00109888	0.0175821	16	0.0359823	Yes	No
Esophagus-GastroesophagealJunction	329	SKIL	ENSG00000136603.13	3	0.00249812	0.0399699	16	0.0563941	No	No
Esophagus-GastroesophagealJunction	329	CLDN11	ENSG00000013297.10	3	0.00182749	0.0365498	20	0.0534535	No	No
Esophagus-GastroesophagealJunction	329	SLC7A14	ENSG00000013293.5	3	0.00113937	0.0193693	17	0.0377058	Yes	No
Esophagus-GastroesophagealJunction	329	RPL22L1	ENSG00000163584.17	3	0.000697167	0.0118518	17	0.0307161	Yes	No
Esophagus-GastroesophagealJunction	329	EIF5A2	ENSG00000163577.7	3	0.000987848	0.0167934	17	0.0353108	Yes	No
Esophagus-GastroesophagealJunction	329	TNIK	ENSG00000154310.16	3	0.000547389	0.0109478	20	0.0298568	Yes	No
Esophagus-GastroesophagealJunction	329	PLD1	ENSG00000075651.15	3	0.00321328	0.067479	21	0.0807485	No	No
Esophagus-GastroesophagealJunction	329	FNDC3B	ENSG00000075420.12	3	0.000669378	0.0140569	21	0.0328295	Yes	No
Esophagus-GastroesophagealJunction	329	TNFSF10	ENSG00000121858.10	3	0.00119673	0.0215412	18	0.0397525	Yes	No
Esophagus-GastroesophagealJunction	329	NCEH1	ENSG00000144959.9	3	0.000329892	0.00593806	18	0.02437	Yes	No
Esophagus-GastroesophagealJunction	329	ECT2	ENSG00000114346.13	3	0.00179245	0.0322641	18	0.0494935	Yes	No
Esophagus-GastroesophagealJunction	329	NLGN1	ENSG00000169760.17	3	0.000986304	0.0276165	28	0.0452052	Yes	No
Esophagus-GastroesophagealJunction	329	NAALADL2	ENSG00000177694.15	3	0.000593589	0.020182	34	0.0384017	Yes	No
Esophagus-GastroesophagealJunction	329	TBL1XR1	ENSG00000177565.16	3	9.29846e-05	0.00204566	22	0.0189269	Yes	No
Esophagus-GastroesophagealJunction	329	LINC00578	ENSG00000228221.5	3	1.83376e-05	0.000403427	22	0.0133938	Yes	No
Esophagus-GastroesophagealJunction	329	RP11-114M1.1	ENSG00000228561.2	3	7.53191e-05	0.00143106	19	0.0176041	Yes	No
Esophagus-GastroesophagealJunction	329	LINC02015	ENSG00000231574.5	3	0.000244426	0.00464409	19	0.0228174	Yes	No
Esophagus-GastroesophagealJunction	329	KCNMB2	ENSG00000197584.11	3	3.56085e-05	0.000783386	22	0.0153446	Yes	No
Esophagus-GastroesophagealJunction	329	ZMAT3	ENSG00000172667.10	3	0.00025546	0.00459827	18	0.0227819	Yes	No
Esophagus-GastroesophagealJunction	329	PIK3CA	ENSG00000121879.3	3	0.00611611	0.11009	18	0.119407	No	No
Esophagus-GastroesophagealJunction	329	KCNMB3	ENSG00000171121.16	3	0.00350505	0.0630909	18	0.0768074	No	No
Esophagus-GastroesophagealJunction	329	ZNF639	ENSG00000121864.9	3	0.00248143	0.0446658	18	0.0606002	No	No
Esophagus-GastroesophagealJunction	329	RP11-255C15.3	ENSG00000260743.1	3	0.00821555	0.14788	18	0.154528	No	No
Esophagus-GastroesophagealJunction	329	MFN1	ENSG00000171109.18	3	0.000626873	0.0112837	18	0.0301815	Yes	No
Esophagus-GastroesophagealJunction	329	GNB4	ENSG00000114450.9	3	0.00400039	0.0720069	18	0.0848315	No	No
Esophagus-GastroesophagealJunction	329	ACTL6A	ENSG00000136518.16	3	0.00585531	0.0995403	17	0.109801	No	No
Esophagus-GastroesophagealJunction	329	MRPL47	ENSG00000136522.13	3	0.00114144	0.0194045	17	0.0377331	Yes	No
Esophagus-GastroesophagealJunction	329	NDUFB5	ENSG00000136521.12	3	0.000298286	0.00507087	17	0.0233966	Yes	No
Esophagus-GastroesophagealJunction	329	USP13	ENSG00000058056.8	3	0.00135252	0.0243454	18	0.0422341	Yes	No
Esophagus-GastroesophagealJunction	329	PEX5L	ENSG00000114757.18	3	0.000570703	0.00970196	17	0.0284296	Yes	No
Esophagus-GastroesophagealJunction	329	TTC14	ENSG00000163728.10	3	0.0126011	0.163814	13	0.169624	No	No
Esophagus-GastroesophagealJunction	329	CCDC39	ENSG00000145075.11	3	0.00061417	0.00921254	15	0.0279753	Yes	No
Esophagus-GastroesophagealJunction	329	FXR1	ENSG00000114416.17	3	0.00089365	0.0116175	13	0.0304679	Yes	No
Esophagus-GastroesophagealJunction	329	DNAJC19	ENSG00000205981.6	3	0.000275669	0.00330803	12	0.0210072	Yes	No
Esophagus-GastroesophagealJunction	329	SOX2	ENSG00000181449.3	3	0.000365246	0.0040177	11	0.0220629	Yes	No
Esophagus-GastroesophagealJunction	329	ATP11B	ENSG00000058063.15	3	0.00180523	0.0288837	16	0.0464452	Yes	No
Esophagus-GastroesophagealJunction	329	DCUN1D1	ENSG00000043093.13	3	0.000813443	0.0130151	16	0.0317657	Yes	No
Esophagus-GastroesophagealJunction	329	MCCC1	ENSG00000078070.12	3	0.00185813	0.0297301	16	0.0471984	Yes	No
Esophagus-GastroesophagealJunction	329	LAMP3	ENSG00000078081.7	3	0.000102408	0.00174093	17	0.0181344	Yes	No
Esophagus-GastroesophagealJunction	329	MCF2L2	ENSG00000053524.12	3	0.00111772	0.0201189	18	0.0383648	Yes	No
Esophagus-GastroesophagealJunction	329	B3GNT5	ENSG00000176597.11	3	0.000740529	0.012589	17	0.0313924	Yes	No
Esophagus-GastroesophagealJunction	329	KLHL6	ENSG00000172578.11	3	0.00415907	0.0790224	19	0.0911718	No	No
Esophagus-GastroesophagealJunction	329	KLHL24	ENSG00000114796.15	3	0.00232615	0.046523	20	0.0621823	No	No
Esophagus-GastroesophagealJunction	329	YEATS2	ENSG00000163872.15	3	0.000147295	0.0029459	20	0.0205077	Yes	No
Esophagus-GastroesophagealJunction	329	MAP6D1	ENSG00000180834.7	3	0.00016476	0.00313044	19	0.0208463	Yes	No
Esophagus-GastroesophagealJunction	329	PARL	ENSG00000175193.13	3	0.000965487	0.0183443	19	0.0367416	Yes	No
Esophagus-GastroesophagealJunction	329	ABCC5	ENSG00000114770.16	3	0.000213755	0.00406134	19	0.0221575	Yes	No
Esophagus-GastroesophagealJunction	329	RP11-778D9.13	ENSG00000273181.1	3	5.14703e-06	9.77936e-05	19	0.0095523	Yes	Yes
Esophagus-GastroesophagealJunction	329	EIF2B5	ENSG00000145191.12	3	0.000318522	0.00605193	19	0.0245031	Yes	No
Esophagus-GastroesophagealJunction	329	DVL3	ENSG00000161202.17	3	0.00042964	0.00816315	19	0.0269399	Yes	No
Esophagus-GastroesophagealJunction	329	AP2M1	ENSG00000161203.13	3	0.000510229	0.00969435	19	0.0284281	Yes	No
Esophagus-GastroesophagealJunction	329	ABCF3	ENSG00000161204.11	3	1.7239e-05	0.000327541	19	0.0130984	Yes	No
Esophagus-GastroesophagealJunction	329	VWA5B2	ENSG00000145198.14	3	5.36993e-05	0.00102029	19	0.0164742	Yes	No
Esophagus-GastroesophagealJunction	329	ALG3	ENSG00000214160.9	3	0.0036139	0.068664	19	0.0817893	No	No
Esophagus-GastroesophagealJunction	329	ECE2	ENSG00000145194.17	3	0.00165899	0.0315207	19	0.0488177	Yes	No
Esophagus-GastroesophagealJunction	329	CAMK2N2	ENSG00000163888.3	3	0.000365446	0.00694348	19	0.0256276	Yes	No
Esophagus-GastroesophagealJunction	329	PSMD2	ENSG00000175166.16	3	0.000316786	0.00601893	19	0.0245023	Yes	No
Esophagus-GastroesophagealJunction	329	EIF4G1	ENSG00000114867.20	3	0.000297707	0.00595413	20	0.0244075	Yes	No
Esophagus-GastroesophagealJunction	329	FAM131A	ENSG00000175182.14	3	0.000237091	0.00450473	19	0.022699	Yes	No
Esophagus-GastroesophagealJunction	329	CLCN2	ENSG00000114859.15	3	0.00455199	0.0864878	19	0.0978014	No	No
Esophagus-GastroesophagealJunction	329	POLR2H	ENSG00000163882.9	3	0.000252098	0.00478985	19	0.0229973	Yes	No
Esophagus-GastroesophagealJunction	329	THPO	ENSG00000090534.17	3	0.000130932	0.00248771	19	0.019527	Yes	No
Esophagus-GastroesophagealJunction	329	CHRD	ENSG00000090539.15	3	9.23496e-06	0.000175464	19	0.0110511	Yes	No
Esophagus-GastroesophagealJunction	329	LINC02054	ENSG00000224153.2	3	3.10563e-06	6.21126e-05	20	0.00855747	Yes	Yes
Esophagus-GastroesophagealJunction	329	EPHB3	ENSG00000182580.2	3	0.00214128	0.0406842	19	0.0569549	No	No
Esophagus-GastroesophagealJunction	329	MAGEF1	ENSG00000177383.4	3	0.00241794	0.043523	18	0.0595953	No	No
Esophagus-GastroesophagealJunction	329	RP11-329B9.4	ENSG00000272970.1	3	0.00029692	0.00534456	18	0.0236905	Yes	No
Esophagus-GastroesophagealJunction	329	RP11-329B9.3	ENSG00000273403.1	3	0.000447134	0.0080484	18	0.02679	Yes	No
Esophagus-GastroesophagealJunction	329	RP11-329B9.5	ENSG00000272922.1	3	0.000786283	0.0141531	18	0.03294	Yes	No
Esophagus-GastroesophagealJunction	329	VPS8	ENSG00000156931.15	3	0.00282099	0.0564199	20	0.0708441	No	No
Esophagus-GastroesophagealJunction	329	C3orf70	ENSG00000187068.2	3	0.000327551	0.00556836	17	0.0238692	Yes	No
Esophagus-GastroesophagealJunction	329	EHHADH	ENSG00000113790.10	3	0.00942297	0.169614	18	0.175074	No	No
Esophagus-GastroesophagealJunction	329	MAP3K13	ENSG00000073803.13	3	0.000133215	0.00253109	19	0.0195814	Yes	No
Esophagus-GastroesophagealJunction	329	TMEM41A	ENSG00000163900.10	3	0.00114025	0.0193842	17	0.0377224	Yes	No
Esophagus-GastroesophagealJunction	329	LIPH	ENSG00000163898.9	3	0.000352737	0.00599652	17	0.0244562	Yes	No
Esophagus-GastroesophagealJunction	329	SENP2	ENSG00000163904.12	3	0.000104812	0.00167699	16	0.0180235	Yes	No
Esophagus-GastroesophagealJunction	329	IGF2BP2	ENSG00000073792.15	3	0.0035084	0.0631512	18	0.0768526	No	No
Esophagus-GastroesophagealJunction	329	TRA2B	ENSG00000136527.17	3	0.000730532	0.0131496	18	0.0319204	Yes	No
Esophagus-GastroesophagealJunction	329	ETV5	ENSG00000244405.7	3	0.00978714	0.185956	19	0.190659	No	No
Esophagus-GastroesophagealJunction	329	DGKG	ENSG00000058866.14	3	0.000435397	0.00870795	20	0.0275493	Yes	No
Esophagus-GastroesophagealJunction	329	CRYGS	ENSG00000213139.7	3	0.000765922	0.0145525	19	0.0332988	Yes	No
Esophagus-GastroesophagealJunction	329	TBCCD1	ENSG00000113838.12	3	0.00045958	0.00873201	19	0.0276016	Yes	No
Esophagus-GastroesophagealJunction	329	DNAJB11	ENSG00000090520.11	3	0.000861393	0.0163665	19	0.0349253	Yes	No
Esophagus-GastroesophagealJunction	329	EIF4A2	ENSG00000156976.16	3	2.94562e-05	0.000589123	20	0.0143005	Yes	No
Esophagus-GastroesophagealJunction	329	RFC4	ENSG00000163918.10	3	0.000188161	0.00376322	20	0.0216798	Yes	No
Esophagus-GastroesophagealJunction	329	ADIPOQ	ENSG00000181092.9	3	0.00124931	0.0249861	20	0.0428277	Yes	No
Esophagus-GastroesophagealJunction	329	ST6GAL1	ENSG00000073849.14	3	0.000719258	0.0158237	22	0.0344345	Yes	No
Esophagus-GastroesophagealJunction	329	RPL39L	ENSG00000163923.9	3	0.000528064	0.0116174	22	0.0304679	Yes	No
Esophagus-GastroesophagealJunction	329	MASP1	ENSG00000127241.16	3	0.00036808	0.00809776	22	0.0268552	Yes	No
Esophagus-GastroesophagealJunction	329	RTP4	ENSG00000136514.2	3	0.000975753	0.0204908	21	0.0387305	Yes	No
Esophagus-GastroesophagealJunction	329	SST	ENSG00000157005.3	3	0.000380542	0.00761084	20	0.0264233	Yes	No
Esophagus-GastroesophagealJunction	329	BCL6	ENSG00000113916.17	3	1.59632e-05	0.000319264	20	0.0130984	Yes	No
Esophagus-GastroesophagealJunction	329	RP11-211G3.2	ENSG00000223401.2	3	0.000692109	0.0138422	20	0.0326085	Yes	No
Esophagus-GastroesophagealJunction	329	LPP	ENSG00000145012.13	3	0.00043204	0.011233	26	0.0301468	Yes	No
Esophagus-GastroesophagealJunction	329	TPRG1-AS1	ENSG00000234076.1	3	0.000251515	0.00477879	19	0.0229857	Yes	No
Esophagus-GastroesophagealJunction	329	TPRG1	ENSG00000188001.9	3	0.000974571	0.0243643	25	0.0422487	Yes	No
Esophagus-GastroesophagealJunction	329	TP63	ENSG00000073282.12	3	0.000281391	0.00675339	24	0.0254316	Yes	No
Esophagus-GastroesophagealJunction	329	P3H2	ENSG00000090530.9	3	0.000771583	0.0192896	25	0.0376593	Yes	No
Esophagus-GastroesophagealJunction	329	CLDN1	ENSG00000163347.5	3	0.000637764	0.0165819	26	0.035113	Yes	No
Esophagus-GastroesophagealJunction	329	IL1RAP	ENSG00000196083.9	3	0.000365729	0.0102404	28	0.0290197	Yes	No
Esophagus-GastroesophagealJunction	329	UTS2B	ENSG00000188958.9	3	0.000174243	0.00435608	25	0.0226474	Yes	No
Esophagus-GastroesophagealJunction	329	CCDC50	ENSG00000152492.13	3	0.000216089	0.00540222	25	0.0237626	Yes	No
Esophagus-GastroesophagealJunction	329	FGF12	ENSG00000114279.13	3	0.000850534	0.023815	28	0.0417701	Yes	No
Esophagus-GastroesophagealJunction	329	MB21D2	ENSG00000180611.6	3	0.00304171	0.0638759	21	0.0774833	No	No
Esophagus-GastroesophagealJunction	329	HRASLS	ENSG00000127252.5	3	0.000375055	0.00787614	21	0.0266838	Yes	No
Esophagus-GastroesophagealJunction	329	ATP13A4	ENSG00000127249.14	3	0.00126932	0.0291944	23	0.0467275	Yes	No
Esophagus-GastroesophagealJunction	329	OPA1	ENSG00000198836.8	3	0.00081571	0.019577	24	0.0378432	Yes	No
Esophagus-GastroesophagealJunction	329	LINC02026	ENSG00000214146.2	3	0.000267255	0.00668137	25	0.0253666	Yes	No
Esophagus-GastroesophagealJunction	329	HES1	ENSG00000114315.3	3	0.00134065	0.0348569	26	0.0519233	No	No
Esophagus-GastroesophagealJunction	329	LINC00887	ENSG00000214145.6	3	0.00037675	0.00941874	25	0.0281674	Yes	No
Esophagus-GastroesophagealJunction	329	LRRC15	ENSG00000172061.8	3	2.80911e-05	0.000702277	25	0.0149849	Yes	No
Esophagus-GastroesophagealJunction	329	GP5	ENSG00000178732.5	3	0.00248262	0.0620655	25	0.075944	No	No
Esophagus-GastroesophagealJunction	329	ATP13A3	ENSG00000133657.14	3	0.00359516	0.089879	25	0.100854	No	No
Esophagus-GastroesophagealJunction	329	TMEM44	ENSG00000145014.17	3	5.21846e-05	0.00130461	25	0.0172121	Yes	No
Esophagus-GastroesophagealJunction	329	LSG1	ENSG00000041802.10	3	0.00429329	0.107332	25	0.116919	No	No
Esophagus-GastroesophagealJunction	329	FAM43A	ENSG00000185112.5	3	0.00282589	0.0706473	25	0.0835535	No	No
Esophagus-GastroesophagealJunction	329	XXYLT1	ENSG00000173950.15	3	0.000116769	0.00326952	28	0.0209976	Yes	No
Esophagus-GastroesophagealJunction	329	ACAP2	ENSG00000114331.13	3	0.000273523	0.0071116	26	0.0258338	Yes	No
Esophagus-GastroesophagealJunction	329	PPP1R2	ENSG00000184203.7	3	0.0030374	0.0728976	24	0.0856204	No	No
Esophagus-GastroesophagealJunction	329	APOD	ENSG00000189058.8	3	0.000550257	0.0132062	24	0.0319715	Yes	No
Esophagus-GastroesophagealJunction	329	AC069513.4	ENSG00000229178.1	3	0.000457308	0.0109754	24	0.029884	Yes	No
Esophagus-GastroesophagealJunction	329	MUC20	ENSG00000176945.16	3	0.000449615	0.0107908	24	0.0296874	Yes	No
Esophagus-GastroesophagealJunction	329	MUC4	ENSG00000145113.21	3	0.000637916	0.01531	24	0.0339697	Yes	No
Esophagus-GastroesophagealJunction	329	TNK2	ENSG00000061938.16	3	0.000341263	0.00784905	23	0.0266698	Yes	No
Esophagus-GastroesophagealJunction	329	RP11-480A16.1	ENSG00000260261.1	3	0.00404535	0.0889977	22	0.100037	No	No
Esophagus-GastroesophagealJunction	329	TFRC	ENSG00000072274.12	3	0.00139116	0.0292144	21	0.0467425	Yes	No
Esophagus-GastroesophagealJunction	329	ZDHHC19	ENSG00000163958.13	3	0.00164297	0.0328595	20	0.0500635	No	No
Esophagus-GastroesophagealJunction	329	SLC51A	ENSG00000163959.9	3	0.00157773	0.0315546	20	0.0488258	Yes	No
Esophagus-GastroesophagealJunction	329	PCYT1A	ENSG00000161217.11	3	0.00433813	0.0867626	20	0.0980438	No	No
Esophagus-GastroesophagealJunction	329	TCTEX1D2	ENSG00000213123.10	3	0.000800231	0.0160046	20	0.0346035	Yes	No
Esophagus-GastroesophagealJunction	329	UBXN7	ENSG00000163960.11	3	0.000159779	0.00335535	21	0.0210681	Yes	No
Esophagus-GastroesophagealJunction	329	RNF168	ENSG00000163961.4	3	0.00539669	0.118727	22	0.127567	No	No
Esophagus-GastroesophagealJunction	329	SMCO1	ENSG00000214097.4	3	0.000558948	0.0122969	22	0.0310643	Yes	No
Esophagus-GastroesophagealJunction	329	WDR53	ENSG00000185798.7	3	0.00043332	0.00953304	22	0.028275	Yes	No
Esophagus-GastroesophagealJunction	329	FBXO45	ENSG00000174013.7	3	0.000778745	0.0171324	22	0.0355685	Yes	No
Esophagus-GastroesophagealJunction	329	NRROS	ENSG00000174004.5	3	3.37855e-06	7.43281e-05	22	0.00884066	Yes	Yes
Esophagus-GastroesophagealJunction	329	CEP19	ENSG00000174007.7	3	0.00732005	0.153721	21	0.160056	No	No
Esophagus-GastroesophagealJunction	329	PIGX	ENSG00000163964.14	3	0.000134119	0.0028165	21	0.0202345	Yes	No
Esophagus-GastroesophagealJunction	329	PAK2	ENSG00000180370.10	3	3.74607e-05	0.000824136	22	0.0154427	Yes	No
Esophagus-GastroesophagealJunction	329	SENP5	ENSG00000119231.10	3	2.76261e-05	0.000580148	21	0.0142774	Yes	No
Esophagus-GastroesophagealJunction	329	NCBP2	ENSG00000114503.10	3	0.000362489	0.00724979	20	0.0260062	Yes	No
Esophagus-GastroesophagealJunction	329	NCBP2-AS2	ENSG00000270170.1	3	0.00306676	0.0613352	20	0.0752554	No	No
Esophagus-GastroesophagealJunction	329	PIGZ	ENSG00000119227.7	3	0.00077459	0.0154918	20	0.034105	Yes	No
Esophagus-GastroesophagealJunction	329	MELTF	ENSG00000163975.11	3	0.00223901	0.0447801	20	0.0607132	No	No
Esophagus-GastroesophagealJunction	329	DLG1	ENSG00000075711.20	3	0.000345002	0.00690004	20	0.0256011	Yes	No
Esophagus-GastroesophagealJunction	329	LINC02012	ENSG00000272989.1	3	0.000383192	0.00574788	15	0.0240638	Yes	No
Esophagus-GastroesophagealJunction	329	BDH1	ENSG00000161267.11	3	7.84671e-06	0.000117701	15	0.010125	Yes	No
Esophagus-GastroesophagealJunction	329	RP11-496H1.2	ENSG00000273308.1	3	0.00109727	0.0153618	14	0.0339887	Yes	No
Esophagus-GastroesophagealJunction	329	AC024560.2	ENSG00000236833.1	3	0.00141018	0.0183324	13	0.0367377	Yes	No
Esophagus-GastroesophagealJunction	329	RUBCN	ENSG00000145016.15	3	0.000941927	0.0122451	13	0.031027	Yes	No
Esophagus-GastroesophagealJunction	329	FYTTD1	ENSG00000122068.12	3	0.000939818	0.0112778	12	0.0301815	Yes	No
Esophagus-GastroesophagealJunction	329	RP11-803P9.1	ENSG00000273375.1	3	9.61799e-05	0.00115416	12	0.0169636	Yes	No
Esophagus-GastroesophagealJunction	329	LRCH3	ENSG00000186001.12	3	4.50928e-06	5.41113e-05	12	0.00811015	Yes	Yes
Esophagus-GastroesophagealJunction	329	IQCG	ENSG00000114473.13	3	0.00216896	0.0238586	11	0.0418012	Yes	No
Esophagus-GastroesophagealJunction	329	RPL35A	ENSG00000182899.14	3	0.0003071	0.003071	10	0.0207969	Yes	No
Esophagus-GastroesophagealJunction	329	LMLN	ENSG00000185621.11	3	0.00220118	0.0220118	10	0.0401295	Yes	No
Esophagus-GastroesophagealJunction	329	ZNF595	ENSG00000272602.5	4	0.000376281	0.00376281	10	0.0216798	Yes	No
Esophagus-GastroesophagealJunction	329	ZNF718	ENSG00000250312.6	4	0.00110155	0.0121171	11	0.0309069	Yes	No
Esophagus-GastroesophagealJunction	329	ZNF732	ENSG00000186777.11	4	0.000873896	0.0104868	12	0.0293313	Yes	No
Esophagus-GastroesophagealJunction	329	ZNF141	ENSG00000131127.13	4	0.00138684	0.018029	13	0.0364132	Yes	No
Esophagus-GastroesophagealJunction	329	RP11-2H3.6	ENSG00000272885.1	4	0.0104749	0.136173	13	0.143742	No	No
Esophagus-GastroesophagealJunction	329	ZNF721	ENSG00000182903.15	4	0.000760751	0.0106505	14	0.029555	Yes	No
Esophagus-GastroesophagealJunction	329	PIGG	ENSG00000174227.15	4	0.0018445	0.0276674	15	0.0452398	Yes	No
Esophagus-GastroesophagealJunction	329	PDE6B	ENSG00000133256.12	4	0.00294401	0.0500482	17	0.0653343	No	No
Esophagus-GastroesophagealJunction	329	ATP5I	ENSG00000169020.9	4	0.00165913	0.0282051	17	0.0457352	Yes	No
Esophagus-GastroesophagealJunction	329	MYL5	ENSG00000215375.6	4	0.000102147	0.0017365	17	0.0181344	Yes	No
Esophagus-GastroesophagealJunction	329	MFSD7	ENSG00000169026.12	4	0.00117829	0.0200309	17	0.0382785	Yes	No
Esophagus-GastroesophagealJunction	329	PCGF3	ENSG00000185619.18	4	3.06555e-05	0.000551799	18	0.0142007	Yes	No
Esophagus-GastroesophagealJunction	329	CPLX1	ENSG00000168993.14	4	0.000278789	0.00501819	18	0.0233068	Yes	No
Esophagus-GastroesophagealJunction	329	GAK	ENSG00000178950.16	4	0.00105984	0.0190772	18	0.0374431	Yes	No
Esophagus-GastroesophagealJunction	329	TMEM175	ENSG00000127419.16	4	0.000656888	0.011824	18	0.0306745	Yes	No
Esophagus-GastroesophagealJunction	329	DGKQ	ENSG00000145214.13	4	0.00275471	0.0495849	18	0.0649098	No	No
Esophagus-GastroesophagealJunction	329	SLC26A1	ENSG00000145217.13	4	0.0031735	0.057123	18	0.0714493	No	No
Esophagus-GastroesophagealJunction	329	IDUA	ENSG00000127415.12	4	0.000138334	0.00262835	19	0.0198445	Yes	No
Esophagus-GastroesophagealJunction	329	FGFRL1	ENSG00000127418.14	4	0.000989846	0.0188071	19	0.0371986	Yes	No
Esophagus-GastroesophagealJunction	329	RNF212	ENSG00000178222.12	4	0.00179604	0.0341248	19	0.0512381	No	No
Esophagus-GastroesophagealJunction	329	SPON2	ENSG00000159674.11	4	0.00245133	0.0465753	19	0.0622175	No	No
Esophagus-GastroesophagealJunction	329	CTBP1	ENSG00000159692.15	4	1.89144e-05	0.000359374	19	0.0130984	Yes	No
Esophagus-GastroesophagealJunction	329	MAEA	ENSG00000090316.15	4	0.000775252	0.015505	20	0.0341083	Yes	No
Esophagus-GastroesophagealJunction	329	UVSSA	ENSG00000163945.15	4	0.0029348	0.058696	20	0.0728537	No	No
Esophagus-GastroesophagealJunction	329	CRIPAK	ENSG00000179979.8	4	0.000359867	0.00719734	20	0.0259189	Yes	No
Esophagus-GastroesophagealJunction	329	RP13-1016M1.2	ENSG00000272783.1	4	0.000144061	0.00288121	20	0.0203349	Yes	No
Esophagus-GastroesophagealJunction	329	RP11-1398P2.1	ENSG00000244459.2	4	0.000120033	0.00240066	20	0.019504	Yes	No
Esophagus-GastroesophagealJunction	329	FAM53A	ENSG00000174137.12	4	0.000794913	0.0158983	20	0.0345151	Yes	No
Esophagus-GastroesophagealJunction	329	SLBP	ENSG00000163950.12	4	6.00605e-05	0.00120121	20	0.0170147	Yes	No
Esophagus-GastroesophagealJunction	329	RP11-572O17.1	ENSG00000270195.1	4	0.000442085	0.00884171	20	0.0277296	Yes	No
Esophagus-GastroesophagealJunction	329	TMEM129	ENSG00000168936.10	4	0.000158804	0.00317608	20	0.0208828	Yes	No
Esophagus-GastroesophagealJunction	329	TACC3	ENSG00000013810.18	4	0.00200884	0.0401767	20	0.0565637	No	No
Esophagus-GastroesophagealJunction	329	FGFR3	ENSG00000068078.17	4	0.004707	0.0941399	20	0.104795	No	No
Esophagus-GastroesophagealJunction	329	LETM1	ENSG00000168924.14	4	0.000172045	0.0034409	20	0.0212395	Yes	No
Esophagus-GastroesophagealJunction	329	NSD2	ENSG00000109685.17	4	0.00226305	0.045261	20	0.0611489	No	No
Esophagus-GastroesophagealJunction	329	NELFA	ENSG00000185049.14	4	0.000766823	0.0145696	19	0.0333045	Yes	No
Esophagus-GastroesophagealJunction	329	C4orf48	ENSG00000243449.6	4	0.000310112	0.00589213	19	0.0242986	Yes	No
Esophagus-GastroesophagealJunction	329	NAT8L	ENSG00000185818.7	4	0.000608659	0.0115645	19	0.0304343	Yes	No
Esophagus-GastroesophagealJunction	329	POLN	ENSG00000130997.16	4	0.00102825	0.0195368	19	0.0378049	Yes	No
Esophagus-GastroesophagealJunction	329	HAUS3	ENSG00000214367.7	4	0.000580373	0.0104467	18	0.0292884	Yes	No
Esophagus-GastroesophagealJunction	329	MXD4	ENSG00000123933.16	4	0.0172236	0.310026	18	0.3119	No	No
Esophagus-GastroesophagealJunction	329	ZFYVE28	ENSG00000159733.13	4	0.000112577	0.00213897	19	0.0190412	Yes	No
Esophagus-GastroesophagealJunction	329	RNF4	ENSG00000063978.15	4	0.00110215	0.0198388	18	0.0381025	Yes	No
Esophagus-GastroesophagealJunction	329	FAM193A	ENSG00000125386.15	4	0.00131126	0.0262252	20	0.0439011	Yes	No
Esophagus-GastroesophagealJunction	329	TNIP2	ENSG00000168884.14	4	0.000101287	0.00172189	17	0.0181344	Yes	No
Esophagus-GastroesophagealJunction	329	SH3BP2	ENSG00000087266.15	4	0.00623261	0.112187	18	0.121457	No	No
Esophagus-GastroesophagealJunction	329	ADD1	ENSG00000087274.16	4	3.44761e-05	0.000689522	20	0.0148531	Yes	No
Esophagus-GastroesophagealJunction	329	MFSD10	ENSG00000109736.14	4	0.00395174	0.0790349	20	0.0911802	No	No
Esophagus-GastroesophagealJunction	329	NOP14	ENSG00000087269.15	4	0.00135621	0.0271242	20	0.0447229	Yes	No
Esophagus-GastroesophagealJunction	329	GRK4	ENSG00000125388.19	4	0.00177986	0.0391569	22	0.0556656	No	No
Esophagus-GastroesophagealJunction	329	HTT	ENSG00000197386.10	4	0.000361758	0.00904395	25	0.0278476	Yes	No
Esophagus-GastroesophagealJunction	329	MSANTD1	ENSG00000188981.10	4	0.000810667	0.0202667	25	0.0384966	Yes	No
Esophagus-GastroesophagealJunction	329	RGS12	ENSG00000159788.18	4	0.000707164	0.0183863	26	0.0367913	Yes	No
Esophagus-GastroesophagealJunction	329	HGFAC	ENSG00000109758.8	4	0.00110328	0.0264787	24	0.0441646	Yes	No
Esophagus-GastroesophagealJunction	329	DOK7	ENSG00000175920.16	4	0.00391408	0.0939378	24	0.104609	No	No
Esophagus-GastroesophagealJunction	329	LRPAP1	ENSG00000163956.10	4	4.17985e-05	0.00100316	24	0.016426	Yes	No
Esophagus-GastroesophagealJunction	329	AC141928.1	ENSG00000250986.1	4	0.0015162	0.0379049	25	0.0545631	No	No
Esophagus-GastroesophagealJunction	329	ADRA2C	ENSG00000184160.7	4	0.000574643	0.0143661	25	0.0331384	Yes	No
Esophagus-GastroesophagealJunction	329	TMEM128	ENSG00000132406.11	4	0.000113109	0.00316705	28	0.0208828	Yes	No
Esophagus-GastroesophagealJunction	329	LYAR	ENSG00000145220.13	4	0.000313398	0.00877514	28	0.0276545	Yes	No
Esophagus-GastroesophagealJunction	329	ZBTB49	ENSG00000168826.15	4	0.000678348	0.0196721	29	0.0379354	Yes	No
Esophagus-GastroesophagealJunction	329	NSG1	ENSG00000168824.14	4	0.00209296	0.0606959	29	0.074671	No	No
Esophagus-GastroesophagealJunction	329	STX18	ENSG00000168818.9	4	4.40473e-05	0.00132142	30	0.0172121	Yes	No
Esophagus-GastroesophagealJunction	329	MSX1	ENSG00000163132.6	4	0.000805373	0.0233558	29	0.0413991	Yes	No
Esophagus-GastroesophagealJunction	329	CYTL1	ENSG00000170891.10	4	0.000855576	0.0239561	28	0.0418906	Yes	No
Esophagus-GastroesophagealJunction	329	STK32B	ENSG00000152953.12	4	0.0014555	0.0480315	33	0.0635054	No	No
Esophagus-GastroesophagealJunction	329	EVC2	ENSG00000173040.12	4	0.000882953	0.0247227	28	0.0425729	Yes	No
Esophagus-GastroesophagealJunction	329	EVC	ENSG00000072840.12	4	0.0005863	0.0164164	28	0.0349798	Yes	No
Esophagus-GastroesophagealJunction	329	CRMP1	ENSG00000072832.14	4	0.00292788	0.0819807	28	0.0938237	No	No
Esophagus-GastroesophagealJunction	329	JAKMIP1	ENSG00000152969.17	4	0.000731603	0.0197533	27	0.0380059	Yes	No
Esophagus-GastroesophagealJunction	329	WFS1	ENSG00000109501.13	4	0.00133785	0.034784	26	0.051857	No	No
Esophagus-GastroesophagealJunction	329	PPP2R2C	ENSG00000074211.13	4	0.00022843	0.00708134	31	0.0257802	Yes	No
Esophagus-GastroesophagealJunction	329	MAN2B2	ENSG00000013288.8	4	0.000180979	0.0052484	29	0.0236267	Yes	No
Esophagus-GastroesophagealJunction	329	MRFAP1	ENSG00000179010.14	4	6.65052e-07	1.86214e-05	28	0.00636581	Yes	Yes
Esophagus-GastroesophagealJunction	329	RP11-539L10.3	ENSG00000251580.1	4	0.00329571	0.09228	28	0.103036	No	No
Esophagus-GastroesophagealJunction	329	AC093323.3	ENSG00000170846.16	4	0.000385414	0.0107916	28	0.0296874	Yes	No
Esophagus-GastroesophagealJunction	329	RP11-539L10.2	ENSG00000246526.2	4	0.000239164	0.0066966	28	0.025371	Yes	No
Esophagus-GastroesophagealJunction	329	S100P	ENSG00000163993.6	4	5.85348e-05	0.00163897	28	0.0179942	Yes	No
Esophagus-GastroesophagealJunction	329	MRFAP1L1	ENSG00000178988.10	4	1.84663e-05	0.000517056	28	0.013914	Yes	No
Esophagus-GastroesophagealJunction	329	BLOC1S4	ENSG00000186222.4	4	0.00337837	0.0945944	28	0.105239	No	No
Esophagus-GastroesophagealJunction	329	KIAA0232	ENSG00000170871.11	4	0.000138174	0.00414523	30	0.0223672	Yes	No
Esophagus-GastroesophagealJunction	329	TBC1D14	ENSG00000132405.18	4	5.98008e-05	0.00179403	30	0.018193	Yes	No
Esophagus-GastroesophagealJunction	329	CCDC96	ENSG00000173013.5	4	0.000538879	0.0150886	28	0.0337575	Yes	No
Esophagus-GastroesophagealJunction	329	TADA2B	ENSG00000173011.11	4	0.00200762	0.0562134	28	0.07067	No	No
Esophagus-GastroesophagealJunction	329	GRPEL1	ENSG00000109519.12	4	0.000437001	0.012236	28	0.0310226	Yes	No
Esophagus-GastroesophagealJunction	329	RP11-367J11.3	ENSG00000245468.3	4	0.000203281	0.00569187	28	0.0240037	Yes	No
Esophagus-GastroesophagealJunction	329	SORCS2	ENSG00000184985.16	4	0.000215467	0.00754134	35	0.0263297	Yes	No
Esophagus-GastroesophagealJunction	329	PSAPL1	ENSG00000178597.6	4	0.00125486	0.0351361	28	0.052182	No	No
Esophagus-GastroesophagealJunction	329	AFAP1	ENSG00000196526.10	4	0.00032891	0.00953839	29	0.028275	Yes	No
Esophagus-GastroesophagealJunction	329	AC097381.1	ENSG00000228919.5	4	8.75744e-05	0.00253966	29	0.0196261	Yes	No
Esophagus-GastroesophagealJunction	329	ABLIM2	ENSG00000163995.19	4	0.000332386	0.0106363	32	0.0295401	Yes	No
Esophagus-GastroesophagealJunction	329	SH3TC1	ENSG00000125089.16	4	0.000843469	0.0244606	29	0.0423361	Yes	No
Esophagus-GastroesophagealJunction	329	HTRA3	ENSG00000170801.9	4	0.000566506	0.0158622	28	0.0344622	Yes	No
Esophagus-GastroesophagealJunction	329	RP11-774O3.3	ENSG00000251615.3	4	3.64976e-05	0.000948938	26	0.0161464	Yes	No
Esophagus-GastroesophagealJunction	329	ACOX3	ENSG00000087008.15	4	0.00211133	0.0570059	27	0.0713585	No	No
Esophagus-GastroesophagealJunction	329	TRMT44	ENSG00000155275.18	4	0.000716144	0.0186197	26	0.0369649	Yes	No
Esophagus-GastroesophagealJunction	329	RP11-689P11.2	ENSG00000205959.3	4	0.000454229	0.0113557	25	0.0302356	Yes	No
Esophagus-GastroesophagealJunction	329	CPZ	ENSG00000109625.18	4	0.00240642	0.0601606	25	0.0742066	No	No
Esophagus-GastroesophagealJunction	329	SLC2A9	ENSG00000109667.11	4	0.00158948	0.0429159	27	0.0590161	No	No
Esophagus-GastroesophagealJunction	329	WDR1	ENSG00000071127.16	4	0.00060817	0.0152042	25	0.033863	Yes	No
Esophagus-GastroesophagealJunction	329	ZNF518B	ENSG00000178163.7	4	0.00323272	0.0840508	26	0.095585	No	No
Esophagus-GastroesophagealJunction	329	HS3ST1	ENSG00000002587.9	4	0.00291851	0.0700443	24	0.0830184	No	No
Esophagus-GastroesophagealJunction	329	RP11-281P23.2	ENSG00000249631.5	4	0.000197816	0.00553884	28	0.02384	Yes	No
Esophagus-GastroesophagealJunction	329	RAB28	ENSG00000157869.14	4	7.31978e-05	0.00168355	23	0.0180387	Yes	No
Esophagus-GastroesophagealJunction	329	NKX3-2	ENSG00000109705.7	4	0.000144028	0.00316861	22	0.0208828	Yes	No
Esophagus-GastroesophagealJunction	329	LINC01096	ENSG00000246095.2	4	0.00319658	0.0703248	22	0.0832725	No	No
Esophagus-GastroesophagealJunction	329	BOD1L1	ENSG00000038219.12	4	0.00191569	0.0421452	22	0.0583201	No	No
Esophagus-GastroesophagealJunction	329	LINC01085	ENSG00000248698.5	4	0.0027414	0.054828	20	0.0694258	No	No
Esophagus-GastroesophagealJunction	329	LINC00504	ENSG00000248360.7	4	6.58817e-05	0.00164704	25	0.0179942	Yes	No
Esophagus-GastroesophagealJunction	329	CPEB2-AS1	ENSG00000247624.6	4	0.00312682	0.0687901	22	0.0819007	No	No
Esophagus-GastroesophagealJunction	329	CPEB2	ENSG00000137449.15	4	0.000319924	0.00703834	22	0.0257292	Yes	No
Esophagus-GastroesophagealJunction	329	C1QTNF7	ENSG00000163145.12	4	0.000545167	0.0119937	22	0.0308539	Yes	No
Esophagus-GastroesophagealJunction	329	CC2D2A	ENSG00000048342.15	4	0.00140014	0.0308031	22	0.04817	Yes	No
Esophagus-GastroesophagealJunction	329	FBXL5	ENSG00000118564.14	4	0.00167735	0.0352243	21	0.0522396	No	No
Esophagus-GastroesophagealJunction	329	FAM200B	ENSG00000237765.6	4	0.000247296	0.00494593	20	0.0232039	Yes	No
Esophagus-GastroesophagealJunction	329	BST1	ENSG00000109743.10	4	0.000181702	0.00381575	21	0.0217338	Yes	No
Esophagus-GastroesophagealJunction	329	CD38	ENSG00000004468.12	4	0.00164228	0.0328456	20	0.0500635	No	No
Esophagus-GastroesophagealJunction	329	FGFBP1	ENSG00000137440.4	4	0.00075776	0.0143974	19	0.0331384	Yes	No
Esophagus-GastroesophagealJunction	329	FGFBP2	ENSG00000137441.7	4	0.000412337	0.0078344	19	0.0266674	Yes	No
Esophagus-GastroesophagealJunction	329	PROM1	ENSG00000007062.11	4	0.000775392	0.0155078	20	0.0341083	Yes	No
Esophagus-GastroesophagealJunction	329	TAPT1	ENSG00000169762.16	4	0.000228876	0.0048064	21	0.0230003	Yes	No
Esophagus-GastroesophagealJunction	329	LDB2	ENSG00000169744.12	4	0.0011917	0.0274092	23	0.0450434	Yes	No
Esophagus-GastroesophagealJunction	329	QDPR	ENSG00000151552.11	4	0.00870296	0.156653	18	0.162782	No	No
Esophagus-GastroesophagealJunction	329	LAP3	ENSG00000002549.12	4	0.00111819	0.0201274	18	0.0383648	Yes	No
Esophagus-GastroesophagealJunction	329	MED28	ENSG00000118579.12	4	0.000152115	0.00273807	18	0.0201275	Yes	No
Esophagus-GastroesophagealJunction	329	FAM184B	ENSG00000047662.4	4	0.00357336	0.0678938	19	0.0811348	No	No
Esophagus-GastroesophagealJunction	329	DCAF16	ENSG00000163257.10	4	0.0006883	0.0130777	19	0.0318104	Yes	No
Esophagus-GastroesophagealJunction	329	NCAPG	ENSG00000109805.9	4	0.00115532	0.0219512	19	0.0400817	Yes	No
Esophagus-GastroesophagealJunction	329	LCORL	ENSG00000178177.15	4	0.0130991	0.261982	20	0.264592	No	No
Esophagus-GastroesophagealJunction	329	SLIT2	ENSG00000145147.19	4	0.00286022	0.0743657	26	0.0869983	No	No
Esophagus-GastroesophagealJunction	329	PACRGL	ENSG00000163138.18	4	0.00196987	0.0413673	21	0.0576143	No	No
Esophagus-GastroesophagealJunction	329	KCNIP4	ENSG00000185774.14	4	3.88715e-05	0.00124389	32	0.01713	Yes	No
Esophagus-GastroesophagealJunction	329	ADGRA3	ENSG00000152990.13	4	0.00173293	0.0329256	19	0.0501376	No	No
Esophagus-GastroesophagealJunction	329	PPARGC1A	ENSG00000109819.8	4	0.00890754	0.160336	18	0.166256	No	No
Esophagus-GastroesophagealJunction	329	DHX15	ENSG00000109606.12	4	6.23182e-05	0.00130868	21	0.0172121	Yes	No
Esophagus-GastroesophagealJunction	329	RP11-496D24.2	ENSG00000261121.1	4	0.00167304	0.0317877	19	0.0490443	Yes	No
Esophagus-GastroesophagealJunction	329	SOD3	ENSG00000109610.5	4	0.000196531	0.00373408	19	0.0216732	Yes	No
Esophagus-GastroesophagealJunction	329	CCDC149	ENSG00000181982.18	4	0.00186029	0.0390662	21	0.0555904	No	No
Esophagus-GastroesophagealJunction	329	LGI2	ENSG00000153012.11	4	1.01683e-06	2.03365e-05	20	0.00636581	Yes	Yes
Esophagus-GastroesophagealJunction	329	SEPSECS	ENSG00000109618.11	4	0.000644368	0.0128874	20	0.0316559	Yes	No
Esophagus-GastroesophagealJunction	329	PI4K2B	ENSG00000038210.12	4	0.00158125	0.0300437	19	0.0474283	Yes	No
Esophagus-GastroesophagealJunction	329	ZCCHC4	ENSG00000168228.14	4	0.00392119	0.0745025	19	0.0871255	No	No
Esophagus-GastroesophagealJunction	329	ANAPC4	ENSG00000053900.10	4	0.000913895	0.017364	19	0.0357979	Yes	No
Esophagus-GastroesophagealJunction	329	SLC34A2	ENSG00000157765.11	4	0.000146001	0.00262802	18	0.0198445	Yes	No
Esophagus-GastroesophagealJunction	329	SEL1L3	ENSG00000091490.10	4	0.0076334	0.137401	18	0.144877	No	No
Esophagus-GastroesophagealJunction	329	SMIM20	ENSG00000250317.8	4	0.000581733	0.0104712	18	0.0293065	Yes	No
Esophagus-GastroesophagealJunction	329	RBPJ	ENSG00000168214.20	4	0.000185169	0.00351821	19	0.0213943	Yes	No
Esophagus-GastroesophagealJunction	329	CCKAR	ENSG00000163394.5	4	1.82717e-06	2.92347e-05	16	0.00702495	Yes	Yes
Esophagus-GastroesophagealJunction	329	TBC1D19	ENSG00000109680.10	4	0.000761354	0.0137044	18	0.0324659	Yes	No
Esophagus-GastroesophagealJunction	329	STIM2	ENSG00000109689.15	4	0.0024703	0.0444654	18	0.06045	No	No
Esophagus-GastroesophagealJunction	329	RP11-415C15.3	ENSG00000251325.1	4	0.002627	0.0472861	18	0.0628449	No	No
Esophagus-GastroesophagealJunction	329	PCDH7	ENSG00000169851.15	4	0.00276065	0.0634949	23	0.0771585	No	No
Esophagus-GastroesophagealJunction	329	ARAP2	ENSG00000047365.11	4	0.00806169	0.233789	29	0.237206	No	No
Esophagus-GastroesophagealJunction	329	DTHD1	ENSG00000197057.9	4	5.30505e-06	0.000143236	27	0.0106065	Yes	No
Esophagus-GastroesophagealJunction	329	NWD2	ENSG00000174145.7	4	0.000327191	0.00948855	29	0.0281986	Yes	No
Esophagus-GastroesophagealJunction	329	C4orf19	ENSG00000154274.14	4	0.00496048	0.138893	28	0.146241	No	No
Esophagus-GastroesophagealJunction	329	RELL1	ENSG00000181826.9	4	0.000316799	0.00823678	26	0.0269891	Yes	No
Esophagus-GastroesophagealJunction	329	PGM2	ENSG00000169299.13	4	0.00049051	0.0127533	26	0.0315707	Yes	No
Esophagus-GastroesophagealJunction	329	TBC1D1	ENSG00000065882.15	4	4.28697e-05	0.00124322	29	0.01713	Yes	No
Esophagus-GastroesophagealJunction	329	PTTG2	ENSG00000250254.1	4	3.97117e-05	0.0010325	26	0.0165506	Yes	No
Esophagus-GastroesophagealJunction	329	KLF3	ENSG00000109787.12	4	0.000421869	0.00928111	22	0.0280337	Yes	No
Esophagus-GastroesophagealJunction	329	TLR10	ENSG00000174123.10	4	0.00378251	0.0832151	22	0.094861	No	No
Esophagus-GastroesophagealJunction	329	TLR1	ENSG00000174125.7	4	0.000170706	0.00375553	22	0.0216798	Yes	No
Esophagus-GastroesophagealJunction	329	TLR6	ENSG00000174130.12	4	0.00695222	0.152949	22	0.159309	No	No
Esophagus-GastroesophagealJunction	329	FAM114A1	ENSG00000197712.11	4	0.00256336	0.0563938	22	0.0708236	No	No
Esophagus-GastroesophagealJunction	329	TMEM156	ENSG00000121895.7	4	0.000883337	0.0194334	22	0.0377515	Yes	No
Esophagus-GastroesophagealJunction	329	KLHL5	ENSG00000109790.16	4	0.00235205	0.0517451	22	0.0668173	No	No
Esophagus-GastroesophagealJunction	329	RP11-360F5.3	ENSG00000249685.1	4	5.22253e-05	0.00109673	21	0.0167889	Yes	No
Esophagus-GastroesophagealJunction	329	WDR19	ENSG00000157796.17	4	0.000241624	0.00531573	22	0.0236844	Yes	No
Esophagus-GastroesophagealJunction	329	RFC1	ENSG00000035928.15	4	0.0010843	0.0238547	22	0.0418012	Yes	No
Esophagus-GastroesophagealJunction	329	KLB	ENSG00000134962.6	4	0.000153261	0.00321849	21	0.0209397	Yes	No
Esophagus-GastroesophagealJunction	329	RPL9	ENSG00000163682.15	4	0.00251807	0.0528794	21	0.0677749	No	No
Esophagus-GastroesophagealJunction	329	LIAS	ENSG00000121897.14	4	0.000241157	0.00506429	21	0.0233966	Yes	No
Esophagus-GastroesophagealJunction	329	UGDH	ENSG00000109814.11	4	0.000389624	0.0081821	21	0.0269431	Yes	No
Esophagus-GastroesophagealJunction	329	SMIM14	ENSG00000163683.11	4	0.000415882	0.0091494	22	0.0279168	Yes	No
Esophagus-GastroesophagealJunction	329	RP11-539G18.3	ENSG00000255458.5	4	0.000435511	0.00914573	21	0.0279168	Yes	No
Esophagus-GastroesophagealJunction	329	UBE2K	ENSG00000078140.13	4	0.000360406	0.00792892	22	0.0267478	Yes	No
Esophagus-GastroesophagealJunction	329	PDS5A	ENSG00000121892.14	4	0.000700265	0.0154058	22	0.0340095	Yes	No
Esophagus-GastroesophagealJunction	329	N4BP2	ENSG00000078177.13	4	3.62854e-06	7.61993e-05	21	0.00884066	Yes	Yes
Esophagus-GastroesophagealJunction	329	RHOH	ENSG00000168421.12	4	0.000260793	0.00547665	21	0.0237968	Yes	No
Esophagus-GastroesophagealJunction	329	RBM47	ENSG00000163694.14	4	0.000275932	0.00634643	23	0.0248654	Yes	No
Esophagus-GastroesophagealJunction	329	NSUN7	ENSG00000179299.16	4	0.000530254	0.0111353	21	0.0300893	Yes	No
Esophagus-GastroesophagealJunction	329	APBB2	ENSG00000163697.16	4	0.00070217	0.0168521	24	0.0353709	Yes	No
Esophagus-GastroesophagealJunction	329	UCHL1	ENSG00000154277.12	4	0.000303653	0.00607307	20	0.024508	Yes	No
Esophagus-GastroesophagealJunction	329	LIMCH1	ENSG00000064042.17	4	0.00269308	0.064634	24	0.0781341	No	No
Esophagus-GastroesophagealJunction	329	PHOX2B	ENSG00000109132.6	4	0.00373641	0.0784646	21	0.0906408	No	No
Esophagus-GastroesophagealJunction	329	LINC00682	ENSG00000245870.3	4	2.97905e-05	0.0006256	21	0.0145052	Yes	No
Esophagus-GastroesophagealJunction	329	TMEM33	ENSG00000109133.12	4	0.000220367	0.00484807	22	0.0230416	Yes	No
Esophagus-GastroesophagealJunction	329	DCAF4L1	ENSG00000182308.6	4	0.000372957	0.0078321	21	0.0266674	Yes	No
Esophagus-GastroesophagealJunction	329	RP11-814H16.2	ENSG00000272862.1	4	0.00119783	0.0251545	21	0.0429709	Yes	No
Esophagus-GastroesophagealJunction	329	SLC30A9	ENSG00000014824.13	4	0.000542014	0.0119243	22	0.0307772	Yes	No
Esophagus-GastroesophagealJunction	329	BEND4	ENSG00000188848.15	4	0.000957915	0.0210741	22	0.0393889	Yes	No
Esophagus-GastroesophagealJunction	329	SHISA3	ENSG00000178343.4	4	0.0027364	0.0574644	21	0.0717305	No	No
Esophagus-GastroesophagealJunction	329	ATP8A1	ENSG00000124406.16	4	0.00140834	0.0309835	22	0.0483235	Yes	No
Esophagus-GastroesophagealJunction	329	KCTD8	ENSG00000183783.6	4	0.000783898	0.0172458	22	0.0356917	Yes	No
Esophagus-GastroesophagealJunction	329	YIPF7	ENSG00000177752.14	4	0.000304369	0.00608738	20	0.0245248	Yes	No
Esophagus-GastroesophagealJunction	329	GUF1	ENSG00000151806.13	4	0.00387351	0.0774703	20	0.0897804	No	No
Esophagus-GastroesophagealJunction	329	GNPDA2	ENSG00000163281.11	4	0.000489464	0.00978929	20	0.0285066	Yes	No
Esophagus-GastroesophagealJunction	329	GABRA2	ENSG00000151834.15	4	0.00824441	0.123666	15	0.132082	No	No
Esophagus-GastroesophagealJunction	329	COMMD8	ENSG00000169019.10	4	0.000329155	0.00559563	17	0.0238975	Yes	No
Esophagus-GastroesophagealJunction	329	ATP10D	ENSG00000145246.13	4	0.00254688	0.0458438	18	0.0616341	No	No
Esophagus-GastroesophagealJunction	329	CORIN	ENSG00000145244.11	4	0.000677102	0.0121878	18	0.0309835	Yes	No
Esophagus-GastroesophagealJunction	329	RP11-121C2.2	ENSG00000259959.1	4	0.0154034	0.246455	16	0.249425	No	No
Esophagus-GastroesophagealJunction	329	NFXL1	ENSG00000170448.11	4	0.0082957	0.141027	17	0.148204	No	No
Esophagus-GastroesophagealJunction	329	NIPAL1	ENSG00000163293.11	4	0.00353982	0.0566371	16	0.0710229	No	No
Esophagus-GastroesophagealJunction	329	CNGA1	ENSG00000198515.13	4	0.000154108	0.00246573	16	0.019527	Yes	No
Esophagus-GastroesophagealJunction	329	TXK	ENSG00000074966.10	4	0.0105646	0.158468	15	0.164533	No	No
Esophagus-GastroesophagealJunction	329	TEC	ENSG00000135605.12	4	0.000436951	0.00655426	15	0.0251653	Yes	No
Esophagus-GastroesophagealJunction	329	SLAIN2	ENSG00000109171.14	4	0.000175854	0.00246196	14	0.019527	Yes	No
Esophagus-GastroesophagealJunction	329	SLC10A4	ENSG00000145248.6	4	0.0157388	0.188866	12	0.19344	No	No
Esophagus-GastroesophagealJunction	329	FRYL	ENSG00000075539.13	4	4.67354e-05	0.00060756	13	0.0144586	Yes	No
Esophagus-GastroesophagealJunction	329	OCIAD1	ENSG00000109180.14	4	0.00803673	0.0803673	10	0.0924271	No	No
Esophagus-GastroesophagealJunction	329	OCIAD2	ENSG00000145247.11	4	0.0115813	0.104231	9	0.114056	No	No
Esophagus-GastroesophagealJunction	329	DCUN1D4	ENSG00000109184.14	4	0.0060415	0.048332	8	0.063819	No	No
Esophagus-GastroesophagealJunction	329	RP11-365H22.2	ENSG00000272576.1	4	0.000799675	0.0063974	8	0.0249538	Yes	No
Esophagus-GastroesophagealJunction	329	LRRC66	ENSG00000188993.3	4	0.00227216	0.0181773	8	0.0365884	Yes	No
Esophagus-GastroesophagealJunction	329	SGCB	ENSG00000163069.12	4	0.00498916	0.0399133	8	0.0563367	No	No
Esophagus-GastroesophagealJunction	329	SPATA18	ENSG00000163071.10	4	0.00167897	0.0151107	9	0.033774	Yes	No
Esophagus-GastroesophagealJunction	329	USP46	ENSG00000109189.12	4	0.000584734	0.00818628	14	0.0269431	Yes	No
Esophagus-GastroesophagealJunction	329	USP46-AS1	ENSG00000248866.1	4	0.0103206	0.144488	14	0.151372	No	No
Esophagus-GastroesophagealJunction	329	ERVMER34-1	ENSG00000226887.7	4	0.0032564	0.0488459	15	0.0642355	No	No
Esophagus-GastroesophagealJunction	329	RASL11B	ENSG00000128045.6	4	0.000939405	0.0150305	16	0.0336934	Yes	No
Esophagus-GastroesophagealJunction	329	SCFD2	ENSG00000184178.15	4	0.000227646	0.00455293	20	0.0227338	Yes	No
Esophagus-GastroesophagealJunction	329	FIP1L1	ENSG00000145216.15	4	0.00208627	0.0354666	17	0.0524797	No	No
Esophagus-GastroesophagealJunction	329	LNX1	ENSG00000072201.13	4	0.000858326	0.0163082	19	0.0348908	Yes	No
Esophagus-GastroesophagealJunction	329	RP11-571I18.4	ENSG00000272650.1	4	9.46258e-05	0.00179789	19	0.0181974	Yes	No
Esophagus-GastroesophagealJunction	329	CHIC2	ENSG00000109220.10	4	0.000399839	0.00759694	19	0.0263972	Yes	No
Esophagus-GastroesophagealJunction	329	PDGFRA	ENSG00000134853.11	4	0.000817217	0.0163443	20	0.0349119	Yes	No
Esophagus-GastroesophagealJunction	329	KIT	ENSG00000157404.15	4	0.00237759	0.0475518	20	0.063084	No	No
Esophagus-GastroesophagealJunction	329	KDR	ENSG00000128052.8	4	0.00198237	0.0396474	20	0.0561013	No	No
Esophagus-GastroesophagealJunction	329	SRD5A3	ENSG00000128039.10	4	0.00023086	0.00461719	20	0.0227819	Yes	No
Esophagus-GastroesophagealJunction	329	RP11-177J6.1	ENSG00000273257.1	4	0.00070689	0.0141378	20	0.0329214	Yes	No
Esophagus-GastroesophagealJunction	329	TMEM165	ENSG00000134851.12	4	0.0023319	0.0466379	20	0.0622591	No	No
Esophagus-GastroesophagealJunction	329	CLOCK	ENSG00000134852.14	4	0.000229127	0.00481167	21	0.0230003	Yes	No
Esophagus-GastroesophagealJunction	329	EXOC1	ENSG00000090989.17	4	1.27321e-05	0.000267373	21	0.0123304	Yes	No
Esophagus-GastroesophagealJunction	329	CEP135	ENSG00000174799.10	4	0.000764849	0.0168267	22	0.0353513	Yes	No
Esophagus-GastroesophagealJunction	329	KIAA1211	ENSG00000109265.13	4	0.000111488	0.00278719	25	0.0201619	Yes	No
Esophagus-GastroesophagealJunction	329	AASDH	ENSG00000157426.13	4	1.49889e-05	0.000344745	23	0.0130984	Yes	No
Esophagus-GastroesophagealJunction	329	RP11-646I6.5	ENSG00000269921.1	4	1.75152e-05	0.000402849	23	0.0133938	Yes	No
Esophagus-GastroesophagealJunction	329	PPAT	ENSG00000128059.8	4	0.000238872	0.00549406	23	0.0238181	Yes	No
Esophagus-GastroesophagealJunction	329	RP11-646I6.6	ENSG00000270147.1	4	0.00020635	0.00474604	23	0.0229494	Yes	No
Esophagus-GastroesophagealJunction	329	PAICS	ENSG00000128050.8	4	0.000195814	0.00450373	23	0.022699	Yes	No
Esophagus-GastroesophagealJunction	329	SRP72	ENSG00000174780.15	4	0.00109326	0.0251449	23	0.0429673	Yes	No
Esophagus-GastroesophagealJunction	329	ARL9	ENSG00000196503.3	4	0.000962726	0.0221427	23	0.0402563	Yes	No
Esophagus-GastroesophagealJunction	329	THEGL	ENSG00000249693.2	4	0.000185196	0.00425951	23	0.0224832	Yes	No
Esophagus-GastroesophagealJunction	329	HOPX	ENSG00000171476.21	4	0.000798209	0.0183588	23	0.0367489	Yes	No
Esophagus-GastroesophagealJunction	329	REST	ENSG00000084093.16	4	0.00162332	0.0373365	23	0.0540666	No	No
Esophagus-GastroesophagealJunction	329	RP11-738E22.3	ENSG00000269949.1	4	2.53579e-05	0.000583232	23	0.0142774	Yes	No
Esophagus-GastroesophagealJunction	329	NOA1	ENSG00000084092.6	4	0.00184682	0.0424769	23	0.0586361	No	No
Esophagus-GastroesophagealJunction	329	POLR2B	ENSG00000047315.15	4	0.00125257	0.0300616	24	0.0474395	Yes	No
Esophagus-GastroesophagealJunction	329	IGFBP7	ENSG00000163453.11	4	0.00308831	0.0772077	25	0.0895408	No	No
Esophagus-GastroesophagealJunction	329	ADGRL3	ENSG00000150471.16	4	0.00102237	0.0296488	29	0.0471382	Yes	No
Esophagus-GastroesophagealJunction	329	EPHA5	ENSG00000145242.13	4	0.00386977	0.108353	28	0.117864	No	No
Esophagus-GastroesophagealJunction	329	RP11-584P21.2	ENSG00000250075.5	4	0.00342072	0.0684144	20	0.0815856	No	No
Esophagus-GastroesophagealJunction	329	CENPC	ENSG00000145241.10	4	0.000525548	0.0110365	21	0.0299567	Yes	No
Esophagus-GastroesophagealJunction	329	STAP1	ENSG00000035720.7	4	0.000739697	0.0147939	20	0.0334604	Yes	No
Esophagus-GastroesophagealJunction	329	UBA6	ENSG00000033178.12	4	0.00235045	0.0470091	20	0.0625995	No	No
Esophagus-GastroesophagealJunction	329	GNRHR	ENSG00000109163.6	4	0.00414253	0.0828506	20	0.0945616	No	No
Esophagus-GastroesophagealJunction	329	TMPRSS11D	ENSG00000153802.11	4	0.00454292	0.0954012	21	0.105938	No	No
Esophagus-GastroesophagealJunction	329	TMPRSS11B	ENSG00000185873.7	4	0.00224318	0.0493499	22	0.06471	No	No
Esophagus-GastroesophagealJunction	329	YTHDC1	ENSG00000083896.12	4	0.00275585	0.0606286	22	0.0746276	No	No
Esophagus-GastroesophagealJunction	329	TMPRSS11E	ENSG00000087128.9	4	0.00702384	0.154524	22	0.160817	No	No
Esophagus-GastroesophagealJunction	329	SULT1B1	ENSG00000173597.8	4	0.00230145	0.0644405	28	0.0779804	No	No
Esophagus-GastroesophagealJunction	329	ODAM	ENSG00000109205.16	4	0.000185447	0.00407982	22	0.022207	Yes	No
Esophagus-GastroesophagealJunction	329	FDCSP	ENSG00000181617.5	4	0.004633	0.101926	22	0.112006	No	No
Esophagus-GastroesophagealJunction	329	MUC7	ENSG00000171195.10	4	0.00140027	0.0294057	21	0.0469333	Yes	No
Esophagus-GastroesophagealJunction	329	ENAM	ENSG00000132464.11	4	0.00355736	0.0675899	19	0.0808484	No	No
Esophagus-GastroesophagealJunction	329	JCHAIN	ENSG00000132465.10	4	0.00357636	0.0679509	19	0.0811756	No	No
Esophagus-GastroesophagealJunction	329	UTP3	ENSG00000132467.3	4	0.0158523	0.285341	18	0.287575	No	No
Esophagus-GastroesophagealJunction	329	RUFY3	ENSG00000018189.12	4	0.000893189	0.0169706	19	0.0354141	Yes	No
Esophagus-GastroesophagealJunction	329	GRSF1	ENSG00000132463.13	4	6.05293e-05	0.00108953	18	0.0167615	Yes	No
Esophagus-GastroesophagealJunction	329	MOB1B	ENSG00000173542.8	4	0.000763994	0.0145159	19	0.0332752	Yes	No
Esophagus-GastroesophagealJunction	329	DCK	ENSG00000156136.9	4	0.00448272	0.0851717	19	0.0965669	No	No
Esophagus-GastroesophagealJunction	329	SLC4A4	ENSG00000080493.15	4	0.0040945	0.08189	20	0.0937381	No	No
Esophagus-GastroesophagealJunction	329	GC	ENSG00000145321.12	4	0.000348158	0.00522238	15	0.0235886	Yes	No
Esophagus-GastroesophagealJunction	329	NPFFR2	ENSG00000056291.17	4	0.000800689	0.0136117	17	0.032388	Yes	No
Esophagus-GastroesophagealJunction	329	ADAMTS3	ENSG00000156140.9	4	0.000965697	0.0164168	17	0.0349798	Yes	No
Esophagus-GastroesophagealJunction	329	COX18	ENSG00000163626.16	4	0.0128034	0.179247	14	0.184284	No	No
Esophagus-GastroesophagealJunction	329	ANKRD17	ENSG00000132466.18	4	0.00136244	0.0190741	14	0.0374412	Yes	No
Esophagus-GastroesophagealJunction	329	ALB	ENSG00000163631.16	4	0.000342328	0.00479259	14	0.0230003	Yes	No
Esophagus-GastroesophagealJunction	329	RASSF6	ENSG00000169435.13	4	0.00349444	0.0524166	15	0.0674179	No	No
Esophagus-GastroesophagealJunction	329	CXCL8	ENSG00000169429.10	4	0.00132358	0.0185301	14	0.0368796	Yes	No
Esophagus-GastroesophagealJunction	329	CXCL6	ENSG00000124875.9	4	0.000233669	0.00327136	14	0.0210013	Yes	No
Esophagus-GastroesophagealJunction	329	CXCL1	ENSG00000163739.4	4	0.0127563	0.178588	14	0.18366	No	No
Esophagus-GastroesophagealJunction	329	PPBP	ENSG00000163736.3	4	0.000324781	0.00422216	13	0.0224676	Yes	No
Esophagus-GastroesophagealJunction	329	CXCL5	ENSG00000163735.6	4	0.00383251	0.0498227	13	0.0651169	No	No
Esophagus-GastroesophagealJunction	329	CXCL3	ENSG00000163734.4	4	0.0102639	0.13343	13	0.141107	No	No
Esophagus-GastroesophagealJunction	329	CXCL2	ENSG00000081041.8	4	0.000953196	0.0133447	14	0.032092	Yes	No
Esophagus-GastroesophagealJunction	329	MTHFD2L	ENSG00000163738.18	4	0.00031536	0.00536112	17	0.023701	Yes	No
Esophagus-GastroesophagealJunction	329	EREG	ENSG00000124882.3	4	0.00970227	0.174641	18	0.179905	No	No
Esophagus-GastroesophagealJunction	329	AREG	ENSG00000109321.10	4	0.000675847	0.0121652	18	0.0309588	Yes	No
Esophagus-GastroesophagealJunction	329	BTC	ENSG00000174808.11	4	0.000272563	0.00517869	19	0.0235377	Yes	No
Esophagus-GastroesophagealJunction	329	PARM1	ENSG00000169116.11	4	0.00022404	0.00448079	20	0.022699	Yes	No
Esophagus-GastroesophagealJunction	329	RCHY1	ENSG00000163743.13	4	0.00561567	0.134776	24	0.14239	No	No
Esophagus-GastroesophagealJunction	329	THAP6	ENSG00000174796.12	4	9.66907e-05	0.00232058	24	0.0193556	Yes	No
Esophagus-GastroesophagealJunction	329	C4orf26	ENSG00000174792.10	4	0.00700475	0.168114	24	0.173689	No	No
Esophagus-GastroesophagealJunction	329	CDKL2	ENSG00000138769.10	4	0.000973832	0.023372	24	0.041423	Yes	No
Esophagus-GastroesophagealJunction	329	G3BP2	ENSG00000138757.14	4	0.00713834	0.17132	24	0.176721	No	No
Esophagus-GastroesophagealJunction	329	USO1	ENSG00000138768.14	4	0.000158779	0.0038107	24	0.0217338	Yes	No
Esophagus-GastroesophagealJunction	329	PPEF2	ENSG00000156194.17	4	0.00248218	0.0570902	23	0.0714286	No	No
Esophagus-GastroesophagealJunction	329	NAAA	ENSG00000138744.14	4	0.000303685	0.00698476	23	0.025676	Yes	No
Esophagus-GastroesophagealJunction	329	SDAD1	ENSG00000198301.11	4	0.00152392	0.0365742	24	0.0534702	No	No
Esophagus-GastroesophagealJunction	329	CXCL9	ENSG00000138755.5	4	3.87843e-06	9.30822e-05	24	0.00937928	Yes	Yes
Esophagus-GastroesophagealJunction	329	ART3	ENSG00000156219.16	4	0.00417009	0.100082	24	0.110282	No	No
Esophagus-GastroesophagealJunction	329	CXCL10	ENSG00000169245.5	4	5.44172e-05	0.00130601	24	0.0172121	Yes	No
Esophagus-GastroesophagealJunction	329	CXCL11	ENSG00000169248.12	4	0.0014485	0.034764	24	0.0518359	No	No
Esophagus-GastroesophagealJunction	329	NUP54	ENSG00000138750.14	4	0.000886741	0.020395	23	0.0386199	Yes	No
Esophagus-GastroesophagealJunction	329	SCARB2	ENSG00000138760.9	4	0.00110053	0.0253123	23	0.0430912	Yes	No
Esophagus-GastroesophagealJunction	329	FAM47E	ENSG00000189157.13	4	4.911e-05	0.00117864	24	0.0170142	Yes	No
Esophagus-GastroesophagealJunction	329	STBD1	ENSG00000118804.8	4	0.000638568	0.0146871	23	0.0334072	Yes	No
Esophagus-GastroesophagealJunction	329	CCDC158	ENSG00000163749.17	4	0.00212041	0.0551307	26	0.0696889	No	No
Esophagus-GastroesophagealJunction	329	SHROOM3	ENSG00000138771.14	4	0.00133164	0.0346228	26	0.051703	No	No
Esophagus-GastroesophagealJunction	329	SEPT11	ENSG00000138758.11	4	0.000435186	0.0100093	23	0.0288138	Yes	No
Esophagus-GastroesophagealJunction	329	CCNI	ENSG00000118816.9	4	0.000510728	0.011236	22	0.0301481	Yes	No
Esophagus-GastroesophagealJunction	329	CCNG2	ENSG00000138764.14	4	0.00445804	0.102535	23	0.112562	No	No
Esophagus-GastroesophagealJunction	329	CXCL13	ENSG00000156234.7	4	0.00295865	0.0650904	22	0.0785512	No	No
Esophagus-GastroesophagealJunction	329	CNOT6L	ENSG00000138767.12	4	0.000266514	0.00559678	21	0.0238975	Yes	No
Esophagus-GastroesophagealJunction	329	MRPL1	ENSG00000169288.17	4	0.000605632	0.0121126	20	0.0309069	Yes	No
Esophagus-GastroesophagealJunction	329	FRAS1	ENSG00000138759.18	4	0.00184385	0.0405647	22	0.0568964	No	No
Esophagus-GastroesophagealJunction	329	ANXA3	ENSG00000138772.12	4	0.00201455	0.0322328	16	0.0494671	Yes	No
Esophagus-GastroesophagealJunction	329	LINC01094	ENSG00000251442.5	4	0.00365773	0.0585237	16	0.0727135	No	No
Esophagus-GastroesophagealJunction	329	BMP2K	ENSG00000138756.17	4	0.000741658	0.0133498	18	0.032092	Yes	No
Esophagus-GastroesophagealJunction	329	PAQR3	ENSG00000163291.14	4	0.00163092	0.0293565	18	0.046889	Yes	No
Esophagus-GastroesophagealJunction	329	NAA11	ENSG00000156269.4	4	0.000485519	0.00873934	18	0.0276148	Yes	No
Esophagus-GastroesophagealJunction	329	LINC00989	ENSG00000250334.5	4	6.88462e-05	0.00117039	17	0.0169875	Yes	No
Esophagus-GastroesophagealJunction	329	RP11-234K19.1	ENSG00000251399.1	4	0.00732928	0.109939	15	0.119294	No	No
Esophagus-GastroesophagealJunction	329	RP11-452C8.1	ENSG00000248408.1	4	0.0136356	0.204534	15	0.208591	No	No
Esophagus-GastroesophagealJunction	329	ANTXR2	ENSG00000163297.16	4	0.0102698	0.174586	17	0.179869	No	No
Esophagus-GastroesophagealJunction	329	PRDM8	ENSG00000152784.15	4	0.00112532	0.0168798	15	0.0353818	Yes	No
Esophagus-GastroesophagealJunction	329	FGF5	ENSG00000138675.16	4	0.00160055	0.0256087	16	0.0433064	Yes	No
Esophagus-GastroesophagealJunction	329	C4orf22	ENSG00000197826.11	4	0.00320793	0.0705744	22	0.0835064	No	No
Esophagus-GastroesophagealJunction	329	BMP3	ENSG00000152785.6	4	0.000237578	0.00380124	16	0.0217338	Yes	No
Esophagus-GastroesophagealJunction	329	PRKG2	ENSG00000138669.9	4	0.00457267	0.0777354	17	0.0900172	No	No
Esophagus-GastroesophagealJunction	329	RASGEF1B	ENSG00000138670.17	4	0.00314262	0.0722803	23	0.0850967	No	No
Esophagus-GastroesophagealJunction	329	RP11-127B20.2	ENSG00000273156.1	4	8.68851e-06	0.00017377	20	0.0110336	Yes	No
Esophagus-GastroesophagealJunction	329	HNRNPD	ENSG00000138668.18	4	0.000292467	0.00584934	20	0.0242208	Yes	No
Esophagus-GastroesophagealJunction	329	HNRNPDL	ENSG00000152795.17	4	0.00126796	0.0253592	20	0.0431224	Yes	No
Esophagus-GastroesophagealJunction	329	ENOPH1	ENSG00000145293.15	4	0.000641378	0.0128276	20	0.0316154	Yes	No
Esophagus-GastroesophagealJunction	329	TMEM150C	ENSG00000249242.7	4	0.000795464	0.0159093	20	0.034526	Yes	No
Esophagus-GastroesophagealJunction	329	SCD5	ENSG00000145284.11	4	0.00127141	0.0266997	21	0.0443402	Yes	No
Esophagus-GastroesophagealJunction	329	SEC31A	ENSG00000138674.16	4	0.00111507	0.0223013	20	0.0404092	Yes	No
Esophagus-GastroesophagealJunction	329	THAP9	ENSG00000168152.12	4	0.000502062	0.0100412	20	0.0288352	Yes	No
Esophagus-GastroesophagealJunction	329	LIN54	ENSG00000189308.10	4	0.000739289	0.0147858	20	0.0334604	Yes	No
Esophagus-GastroesophagealJunction	329	COPS4	ENSG00000138663.8	4	0.000296348	0.00563062	19	0.023938	Yes	No
Esophagus-GastroesophagealJunction	329	PLAC8	ENSG00000145287.10	4	9.34106e-05	0.00186821	20	0.0182952	Yes	No
Esophagus-GastroesophagealJunction	329	COQ2	ENSG00000173085.13	4	0.000229966	0.00436934	19	0.0226474	Yes	No
Esophagus-GastroesophagealJunction	329	HPSE	ENSG00000173083.14	4	0.00113343	0.0215353	19	0.0397525	Yes	No
Esophagus-GastroesophagealJunction	329	HELQ	ENSG00000163312.10	4	0.000113793	0.00216207	19	0.0191117	Yes	No
Esophagus-GastroesophagealJunction	329	MRPS18C	ENSG00000163319.10	4	0.00457384	0.0823291	18	0.0941219	No	No
Esophagus-GastroesophagealJunction	329	FAM175A	ENSG00000163322.13	4	0.00296801	0.0563922	19	0.0708236	No	No
Esophagus-GastroesophagealJunction	329	GPAT3	ENSG00000138678.10	4	0.0011493	0.0218368	19	0.0399805	Yes	No
Esophagus-GastroesophagealJunction	329	NKX6-1	ENSG00000163623.9	4	0.0103944	0.16631	16	0.172006	No	No
Esophagus-GastroesophagealJunction	329	CDS1	ENSG00000163624.5	4	0.00707354	0.12025	17	0.128999	No	No
Esophagus-GastroesophagealJunction	329	WDFY3	ENSG00000163625.15	4	0.00406732	0.0772791	19	0.0895886	No	No
Esophagus-GastroesophagealJunction	329	ARHGAP24	ENSG00000138639.17	4	0.000295332	0.00649731	22	0.0250777	Yes	No
Esophagus-GastroesophagealJunction	329	MAPK10	ENSG00000109339.19	4	0.00444338	0.111085	25	0.120389	No	No
Esophagus-GastroesophagealJunction	329	PTPN13	ENSG00000163629.12	4	0.00365521	0.0767595	21	0.0891735	No	No
Esophagus-GastroesophagealJunction	329	SLC10A6	ENSG00000145283.7	4	0.000266287	0.00505945	19	0.0233966	Yes	No
Esophagus-GastroesophagealJunction	329	C4orf36	ENSG00000163633.10	4	0.00329514	0.0659029	20	0.0792713	No	No
Esophagus-GastroesophagealJunction	329	AFF1	ENSG00000172493.20	4	0.000662887	0.0139206	21	0.0326797	Yes	No
Esophagus-GastroesophagealJunction	329	KLHL8	ENSG00000145332.13	4	0.00247408	0.0519556	21	0.0670101	No	No
Esophagus-GastroesophagealJunction	329	HSD17B13	ENSG00000170509.11	4	0.00329781	0.0626585	19	0.0764285	No	No
Esophagus-GastroesophagealJunction	329	HSD17B11	ENSG00000198189.10	4	0.00578229	0.115646	20	0.124651	No	No
Esophagus-GastroesophagealJunction	329	NUDT9	ENSG00000170502.12	4	0.00484212	0.0920002	19	0.102783	No	No
Esophagus-GastroesophagealJunction	329	RP11-710E1.2	ENSG00000272856.1	4	0.000316637	0.0060161	19	0.0245023	Yes	No
Esophagus-GastroesophagealJunction	329	SPARCL1	ENSG00000152583.12	4	3.1115e-05	0.000591186	19	0.0143005	Yes	No
Esophagus-GastroesophagealJunction	329	SPP1	ENSG00000118785.13	4	0.00213534	0.0384361	18	0.0550096	No	No
Esophagus-GastroesophagealJunction	329	PKD2	ENSG00000118762.7	4	0.000370035	0.00740071	20	0.0261901	Yes	No
Esophagus-GastroesophagealJunction	329	ABCG2	ENSG00000118777.10	4	0.000281609	0.0059138	21	0.0243297	Yes	No
Esophagus-GastroesophagealJunction	329	PPM1K	ENSG00000163644.14	4	0.000370143	0.007773	21	0.0266021	Yes	No
Esophagus-GastroesophagealJunction	329	RP11-10L7.1	ENSG00000246375.2	4	0.00214303	0.0450037	21	0.0608994	No	No
Esophagus-GastroesophagealJunction	329	HERC6	ENSG00000138642.14	4	0.00131454	0.0276054	21	0.0452016	Yes	No
Esophagus-GastroesophagealJunction	329	HERC5	ENSG00000138646.8	4	0.00505476	0.101095	20	0.111162	No	No
Esophagus-GastroesophagealJunction	329	PYURF	ENSG00000145337.4	4	0.00114839	0.0229677	20	0.041037	Yes	No
Esophagus-GastroesophagealJunction	329	HERC3	ENSG00000138641.15	4	0.00048591	0.01069	22	0.0295915	Yes	No
Esophagus-GastroesophagealJunction	329	NAP1L5	ENSG00000177432.6	4	0.00107292	0.0214584	20	0.0397077	Yes	No
Esophagus-GastroesophagealJunction	329	FAM13A	ENSG00000138640.14	4	0.000309289	0.00711365	23	0.0258338	Yes	No
Esophagus-GastroesophagealJunction	329	TIGD2	ENSG00000180346.3	4	0.00550605	0.104615	19	0.114383	No	No
Esophagus-GastroesophagealJunction	329	RP11-84C13.2	ENSG00000270720.1	4	0.000124797	0.00237114	19	0.0194579	Yes	No
Esophagus-GastroesophagealJunction	329	GPRIN3	ENSG00000185477.4	4	0.00646959	0.116453	18	0.125398	No	No
Esophagus-GastroesophagealJunction	329	SNCA	ENSG00000145335.15	4	0.00324745	0.0681964	21	0.0813972	No	No
Esophagus-GastroesophagealJunction	329	MMRN1	ENSG00000138722.9	4	0.000223488	0.00446977	20	0.022699	Yes	No
Esophagus-GastroesophagealJunction	329	CCSER1	ENSG00000184305.14	4	0.00293253	0.0879758	30	0.0991154	No	No
Esophagus-GastroesophagealJunction	329	SMARCAD1	ENSG00000163104.17	4	0.000856187	0.0154114	18	0.0340095	Yes	No
Esophagus-GastroesophagealJunction	329	HPGDS	ENSG00000163106.10	4	0.000710927	0.0127967	18	0.0315843	Yes	No
Esophagus-GastroesophagealJunction	329	PDLIM5	ENSG00000163110.14	4	0.00332827	0.0698936	21	0.0829178	No	No
Esophagus-GastroesophagealJunction	329	BMPR1B-AS1	ENSG00000249599.1	4	2.62532e-05	0.000525065	20	0.0139872	Yes	No
Esophagus-GastroesophagealJunction	329	BMPR1B	ENSG00000138696.10	4	0.000255407	0.00612977	24	0.0245417	Yes	No
Esophagus-GastroesophagealJunction	329	UNC5C	ENSG00000182168.14	4	0.00652991	0.156718	24	0.16284	No	No
Esophagus-GastroesophagealJunction	329	RAP1GDS1	ENSG00000138698.14	4	0.00063273	0.0126546	20	0.031473	Yes	No
Esophagus-GastroesophagealJunction	329	TSPAN5	ENSG00000168785.7	4	0.00111717	0.0234605	21	0.041522	Yes	No
Esophagus-GastroesophagealJunction	329	EIF4E	ENSG00000151247.12	4	0.00106793	0.0224266	21	0.0405135	Yes	No
Esophagus-GastroesophagealJunction	329	METAP1	ENSG00000164024.11	4	0.00414242	0.0828484	20	0.0945616	No	No
Esophagus-GastroesophagealJunction	329	RP11-571L19.8	ENSG00000272777.1	4	0.000376473	0.00715299	19	0.0258531	Yes	No
Esophagus-GastroesophagealJunction	329	ADH5	ENSG00000197894.10	4	0.00956045	0.181648	19	0.186524	No	No
Esophagus-GastroesophagealJunction	329	ADH4	ENSG00000198099.8	4	0.00448067	0.080652	18	0.0926256	No	No
Esophagus-GastroesophagealJunction	329	ADH6	ENSG00000172955.17	4	0.00184595	0.0332271	18	0.0504094	No	No
Esophagus-GastroesophagealJunction	329	ADH1A	ENSG00000187758.7	4	0.000889396	0.0168985	19	0.0353907	Yes	No
Esophagus-GastroesophagealJunction	329	ADH1B	ENSG00000196616.13	4	0.00633136	0.120296	19	0.129032	No	No
Esophagus-GastroesophagealJunction	329	ADH1C	ENSG00000248144.5	4	0.00403803	0.0767226	19	0.0891365	No	No
Esophagus-GastroesophagealJunction	329	TRMT10A	ENSG00000145331.13	4	0.000922468	0.0184494	20	0.0368298	Yes	No
Esophagus-GastroesophagealJunction	329	MTTP	ENSG00000138823.13	4	0.00140756	0.0295587	21	0.0470816	Yes	No
Esophagus-GastroesophagealJunction	329	RP11-766F14.2	ENSG00000248713.1	4	0.000248607	0.00522075	21	0.0235886	Yes	No
Esophagus-GastroesophagealJunction	329	DAPP1	ENSG00000070190.12	4	0.005505	0.115605	21	0.124615	No	No
Esophagus-GastroesophagealJunction	329	LAMTOR3	ENSG00000109270.12	4	6.80891e-05	0.00136178	20	0.0173763	Yes	No
Esophagus-GastroesophagealJunction	329	DNAJB14	ENSG00000164031.16	4	0.000102995	0.0021629	21	0.0191117	Yes	No
Esophagus-GastroesophagealJunction	329	H2AFZ	ENSG00000164032.11	4	0.000616043	0.0129369	21	0.0316864	Yes	No
Esophagus-GastroesophagealJunction	329	DDIT4L	ENSG00000145358.6	4	0.000329567	0.00659135	20	0.0251871	Yes	No
Esophagus-GastroesophagealJunction	329	EMCN	ENSG00000164035.9	4	6.25063e-05	0.00143765	23	0.0176375	Yes	No
Esophagus-GastroesophagealJunction	329	PPP3CA	ENSG00000138814.16	4	0.00236118	0.0543072	23	0.0689942	No	No
Esophagus-GastroesophagealJunction	329	FLJ20021	ENSG00000254531.1	4	0.000500655	0.00951244	19	0.0282506	Yes	No
Esophagus-GastroesophagealJunction	329	BANK1	ENSG00000153064.11	4	0.00231225	0.0531818	23	0.0680448	No	No
Esophagus-GastroesophagealJunction	329	SLC39A8	ENSG00000138821.12	4	0.000153287	0.00275917	18	0.0201334	Yes	No
Esophagus-GastroesophagealJunction	329	RP11-499E18.1	ENSG00000248161.5	4	0.00320724	0.0545232	17	0.0691738	No	No
Esophagus-GastroesophagealJunction	329	NFKB1	ENSG00000109320.11	4	3.26165e-05	0.000619714	19	0.0145052	Yes	No
Esophagus-GastroesophagealJunction	329	MANBA	ENSG00000109323.8	4	0.00483322	0.0918311	19	0.102652	No	No
Esophagus-GastroesophagealJunction	329	UBE2D3	ENSG00000109332.19	4	0.00189784	0.0341612	18	0.0512759	No	No
Esophagus-GastroesophagealJunction	329	CISD2	ENSG00000145354.9	4	0.00115583	0.0196491	17	0.0379116	Yes	No
Esophagus-GastroesophagealJunction	329	SLC9B1	ENSG00000164037.16	4	0.000814048	0.0146529	18	0.0333658	Yes	No
Esophagus-GastroesophagealJunction	329	SLC9B2	ENSG00000164038.14	4	0.00102425	0.0184365	18	0.0368209	Yes	No
Esophagus-GastroesophagealJunction	329	BDH2	ENSG00000164039.14	4	0.000845381	0.0143715	17	0.0331384	Yes	No
Esophagus-GastroesophagealJunction	329	CENPE	ENSG00000138778.11	4	0.0212196	0.381952	18	0.383191	No	No
Esophagus-GastroesophagealJunction	329	CXXC4	ENSG00000168772.10	4	0.00134429	0.0215086	16	0.0397445	Yes	No
Esophagus-GastroesophagealJunction	329	AC004069.2	ENSG00000251259.1	4	0.00317581	0.0476371	15	0.063183	No	No
Esophagus-GastroesophagealJunction	329	TET2	ENSG00000168769.13	4	0.00784701	0.117705	15	0.126554	No	No
Esophagus-GastroesophagealJunction	329	PPA2	ENSG00000138777.19	4	0.00127776	0.0191664	15	0.0375303	Yes	No
Esophagus-GastroesophagealJunction	329	INTS12	ENSG00000138785.14	4	0.00577527	0.0924042	16	0.103136	No	No
Esophagus-GastroesophagealJunction	329	GSTCD	ENSG00000138780.14	4	0.00204423	0.0306635	15	0.0480198	Yes	No
Esophagus-GastroesophagealJunction	329	NPNT	ENSG00000168743.12	4	0.0022525	0.0337875	15	0.0509136	No	No
Esophagus-GastroesophagealJunction	329	TBCK	ENSG00000145348.16	4	0.00098041	0.016667	17	0.0351918	Yes	No
Esophagus-GastroesophagealJunction	329	AIMP1	ENSG00000164022.16	4	3.88501e-05	0.000582752	15	0.0142774	Yes	No
Esophagus-GastroesophagealJunction	329	DKK2	ENSG00000155011.8	4	0.000430793	0.00732349	17	0.026075	Yes	No
Esophagus-GastroesophagealJunction	329	PAPSS1	ENSG00000138801.8	4	0.00367372	0.0587795	16	0.0729161	No	No
Esophagus-GastroesophagealJunction	329	SGMS2	ENSG00000164023.14	4	0.00689458	0.117208	17	0.126073	No	No
Esophagus-GastroesophagealJunction	329	CYP2U1	ENSG00000155016.17	4	0.000100096	0.00160153	16	0.0178988	Yes	No
Esophagus-GastroesophagealJunction	329	HADH	ENSG00000138796.16	4	0.0021017	0.0378306	18	0.0545037	No	No
Esophagus-GastroesophagealJunction	329	LEF1	ENSG00000138795.9	4	0.00770997	0.146489	19	0.1532	No	No
Esophagus-GastroesophagealJunction	329	RPL34	ENSG00000109475.16	4	0.000849436	0.0144404	17	0.03318	Yes	No
Esophagus-GastroesophagealJunction	329	OSTC	ENSG00000198856.12	4	0.00244538	0.0415715	17	0.0578165	No	No
Esophagus-GastroesophagealJunction	329	ETNPPL	ENSG00000164089.8	4	0.000592151	0.0100666	17	0.0288584	Yes	No
Esophagus-GastroesophagealJunction	329	COL25A1	ENSG00000188517.14	4	0.000613331	0.01288	21	0.0316559	Yes	No
Esophagus-GastroesophagealJunction	329	SEC24B	ENSG00000138802.11	4	0.00160328	0.0320657	20	0.0493099	Yes	No
Esophagus-GastroesophagealJunction	329	MCUB	ENSG00000005059.15	4	9.58502e-05	0.00182115	19	0.0181984	Yes	No
Esophagus-GastroesophagealJunction	329	CASP6	ENSG00000138794.9	4	5.73662e-05	0.00108996	19	0.0167615	Yes	No
Esophagus-GastroesophagealJunction	329	PLA2G12A	ENSG00000123739.10	4	0.00479229	0.0910535	19	0.101938	No	No
Esophagus-GastroesophagealJunction	329	CFI	ENSG00000205403.12	4	0.00199722	0.0379471	19	0.054615	No	No
Esophagus-GastroesophagealJunction	329	RP11-602N24.3	ENSG00000272795.1	4	0.00331677	0.0597018	18	0.0737853	No	No
Esophagus-GastroesophagealJunction	329	GAR1	ENSG00000109534.16	4	0.000532388	0.00958299	18	0.0283277	Yes	No
Esophagus-GastroesophagealJunction	329	RRH	ENSG00000180245.4	4	0.000154803	0.00278645	18	0.0201619	Yes	No
Esophagus-GastroesophagealJunction	329	LRIT3	ENSG00000183423.11	4	0.000635718	0.0120786	19	0.0309064	Yes	No
Esophagus-GastroesophagealJunction	329	EGF	ENSG00000138798.11	4	0.000283634	0.00538905	19	0.0237504	Yes	No
Esophagus-GastroesophagealJunction	329	ELOVL6	ENSG00000170522.9	4	0.00252072	0.045373	18	0.0612253	No	No
Esophagus-GastroesophagealJunction	329	ENPEP	ENSG00000138792.9	4	0.0024455	0.0464644	19	0.0621323	No	No
Esophagus-GastroesophagealJunction	329	PITX2	ENSG00000164093.15	4	0.00216428	0.038957	18	0.0554888	No	No
Esophagus-GastroesophagealJunction	329	C4orf32	ENSG00000174749.5	4	0.00113608	0.0193134	17	0.0376689	Yes	No
Esophagus-GastroesophagealJunction	329	AP1AR	ENSG00000138660.11	4	0.00438799	0.0702078	16	0.0831731	No	No
Esophagus-GastroesophagealJunction	329	RP11-73K9.3	ENSG00000272567.1	4	3.96923e-05	0.000635077	16	0.0145052	Yes	No
Esophagus-GastroesophagealJunction	329	TIFA	ENSG00000145365.10	4	0.000670597	0.0107296	16	0.0296326	Yes	No
Esophagus-GastroesophagealJunction	329	ALPK1	ENSG00000073331.17	4	0.000560846	0.00897353	16	0.0277687	Yes	No
Esophagus-GastroesophagealJunction	329	ZGRF1	ENSG00000138658.15	4	0.00536494	0.085839	16	0.0971736	No	No
Esophagus-GastroesophagealJunction	329	LARP7	ENSG00000174720.15	4	0.00171561	0.0257342	15	0.043428	Yes	No
Esophagus-GastroesophagealJunction	329	ANK2	ENSG00000145362.17	4	0.00513391	0.107812	21	0.117348	No	No
Esophagus-GastroesophagealJunction	329	CAMK2D	ENSG00000145349.16	4	4.92778e-05	0.000985557	20	0.0163242	Yes	No
Esophagus-GastroesophagealJunction	329	ARSJ	ENSG00000180801.13	4	0.0029296	0.0527329	18	0.0676887	No	No
Esophagus-GastroesophagealJunction	329	UGT8	ENSG00000174607.10	4	0.000418477	0.00836954	20	0.0271458	Yes	No
Esophagus-GastroesophagealJunction	329	TRAM1L1	ENSG00000174599.5	4	0.00113167	0.023765	21	0.0417361	Yes	No
Esophagus-GastroesophagealJunction	329	SNHG8	ENSG00000269893.6	4	0.000533942	0.0112128	21	0.0301358	Yes	No
Esophagus-GastroesophagealJunction	329	PRSS12	ENSG00000164099.3	4	0.000617389	0.0135826	22	0.0323687	Yes	No
Esophagus-GastroesophagealJunction	329	RP11-384K6.8	ENSG00000281731.2	4	0.00482078	0.106057	22	0.115701	No	No
Esophagus-GastroesophagealJunction	329	METTL14	ENSG00000145388.14	4	0.000948671	0.0208708	22	0.0391507	Yes	No
Esophagus-GastroesophagealJunction	329	SEC24D	ENSG00000150961.14	4	0.000355067	0.00781148	22	0.0266452	Yes	No
Esophagus-GastroesophagealJunction	329	SYNPO2	ENSG00000172403.10	4	0.00590151	0.135735	23	0.143317	No	No
Esophagus-GastroesophagealJunction	329	MYOZ2	ENSG00000172399.5	4	0.000438239	0.00920302	21	0.0279706	Yes	No
Esophagus-GastroesophagealJunction	329	USP53	ENSG00000145390.11	4	9.56168e-06	0.000200795	21	0.0116296	Yes	No
Esophagus-GastroesophagealJunction	329	C4orf3	ENSG00000164096.12	4	0.00115553	0.024266	21	0.0421607	Yes	No
Esophagus-GastroesophagealJunction	329	PDE5A	ENSG00000138735.15	4	0.00284585	0.0626087	22	0.0764219	No	No
Esophagus-GastroesophagealJunction	329	MAD2L1	ENSG00000164109.13	4	0.00151264	0.033278	22	0.0504539	No	No
Esophagus-GastroesophagealJunction	329	PRDM5	ENSG00000138738.10	4	0.000981523	0.0235565	24	0.041596	Yes	No
Esophagus-GastroesophagealJunction	329	NDNF	ENSG00000173376.13	4	0.00340821	0.0749807	22	0.0875801	No	No
Esophagus-GastroesophagealJunction	329	QRFPR	ENSG00000186867.10	4	0.00048502	0.0106704	22	0.0295839	Yes	No
Esophagus-GastroesophagealJunction	329	ANXA5	ENSG00000164111.14	4	0.000426163	0.00852326	20	0.0273386	Yes	No
Esophagus-GastroesophagealJunction	329	TMEM155	ENSG00000164112.12	4	1.9391e-05	0.00038782	20	0.0132805	Yes	No
Esophagus-GastroesophagealJunction	329	EXOSC9	ENSG00000123737.12	4	0.00249111	0.0473311	19	0.0628812	No	No
Esophagus-GastroesophagealJunction	329	CCNA2	ENSG00000145386.9	4	0.0024257	0.0460882	19	0.0618449	No	No
Esophagus-GastroesophagealJunction	329	BBS7	ENSG00000138686.9	4	0.00289172	0.0578344	20	0.0720734	No	No
Esophagus-GastroesophagealJunction	329	TRPC3	ENSG00000138741.10	4	0.00409237	0.0818474	20	0.0937076	No	No
Esophagus-GastroesophagealJunction	329	KIAA1109	ENSG00000138688.15	4	0.0075144	0.150288	20	0.156778	No	No
Esophagus-GastroesophagealJunction	329	BBS12	ENSG00000181004.9	4	0.00502999	0.0804799	16	0.0925035	No	No
Esophagus-GastroesophagealJunction	329	FGF2	ENSG00000138685.13	4	0.00220617	0.0375049	17	0.0542219	No	No
Esophagus-GastroesophagealJunction	329	NUDT6	ENSG00000170917.13	4	0.000145182	0.0024681	17	0.019527	Yes	No
Esophagus-GastroesophagealJunction	329	SPATA5	ENSG00000145375.7	4	0.00164269	0.0328538	20	0.0500635	No	No
Esophagus-GastroesophagealJunction	329	SPRY1	ENSG00000164056.10	4	0.0118136	0.212644	18	0.216399	No	No
Esophagus-GastroesophagealJunction	329	LINC01091	ENSG00000249464.5	4	0.00389855	0.0818695	21	0.0937269	No	No
Esophagus-GastroesophagealJunction	329	RP11-93I21.3	ENSG00000261083.1	4	0.00125806	0.0251612	20	0.0429709	Yes	No
Esophagus-GastroesophagealJunction	329	ANKRD50	ENSG00000151458.11	4	0.00308983	0.0617965	20	0.0756898	No	No
Esophagus-GastroesophagealJunction	329	FAT4	ENSG00000196159.11	4	5.665e-05	0.0012463	22	0.01713	Yes	No
Esophagus-GastroesophagealJunction	329	INTU	ENSG00000164066.12	4	0.00303246	0.039422	13	0.0559028	No	No
Esophagus-GastroesophagealJunction	329	HSPA4L	ENSG00000164070.11	4	0.00592551	0.0711062	12	0.0839947	No	No
Esophagus-GastroesophagealJunction	329	PLK4	ENSG00000142731.10	4	0.0198841	0.218725	11	0.222318	No	No
Esophagus-GastroesophagealJunction	329	MFSD8	ENSG00000164073.9	4	9.17803e-06	0.000100958	11	0.0095523	Yes	Yes
Esophagus-GastroesophagealJunction	329	ABHD18	ENSG00000164074.14	4	0.000783263	0.00861589	11	0.0274192	Yes	No
Esophagus-GastroesophagealJunction	329	LARP1B	ENSG00000138709.17	4	0.00128625	0.015435	12	0.0340245	Yes	No
Esophagus-GastroesophagealJunction	329	PGRMC2	ENSG00000164040.16	4	0.000235868	0.00259455	11	0.0198129	Yes	No
Esophagus-GastroesophagealJunction	329	RP11-420A23.1	ENSG00000251432.6	4	0.0059788	0.0777244	13	0.0900158	No	No
Esophagus-GastroesophagealJunction	329	RP11-184M15.1	ENSG00000248187.1	4	0.000508882	0.00661547	13	0.0252246	Yes	No
Esophagus-GastroesophagealJunction	329	JADE1	ENSG00000077684.15	4	0.00538048	0.0807072	15	0.0926729	No	No
Esophagus-GastroesophagealJunction	329	SCLT1	ENSG00000151466.11	4	0.00217389	0.0347823	16	0.051857	No	No
Esophagus-GastroesophagealJunction	329	C4orf33	ENSG00000151470.12	4	0.00126163	0.0201861	16	0.0384017	Yes	No
Esophagus-GastroesophagealJunction	329	RP11-9G1.3	ENSG00000250241.5	4	0.00122688	0.0245375	20	0.0424151	Yes	No
Esophagus-GastroesophagealJunction	329	PCDH10	ENSG00000138650.8	4	0.0515112	1	20	1	No	No
Esophagus-GastroesophagealJunction	329	RP11-427M20.1	ENSG00000251388.1	4	0.0044555	0.0846545	19	0.0960918	No	No
Esophagus-GastroesophagealJunction	329	PABPC4L	ENSG00000254535.3	4	0.00442809	0.0841337	19	0.0956607	No	No
Esophagus-GastroesophagealJunction	329	RP11-138I17.1	ENSG00000248869.5	4	0.00160449	0.0401121	25	0.0565134	No	No
Esophagus-GastroesophagealJunction	329	PCDH18	ENSG00000189184.11	4	5.80368e-05	0.00133485	23	0.0173026	Yes	No
Esophagus-GastroesophagealJunction	329	LINC02172	ENSG00000251632.1	4	0.000925162	0.0222039	24	0.0403094	Yes	No
Esophagus-GastroesophagealJunction	329	SLC7A11	ENSG00000151012.13	4	0.0021308	0.0447468	21	0.060682	No	No
Esophagus-GastroesophagealJunction	329	NOCT	ENSG00000151014.5	4	0.000438083	0.00788549	18	0.0266838	Yes	No
Esophagus-GastroesophagealJunction	329	ELF2	ENSG00000109381.19	4	0.00201759	0.0383342	19	0.0549318	No	No
Esophagus-GastroesophagealJunction	329	MGARP	ENSG00000137463.4	4	0.00129891	0.0233804	18	0.041423	Yes	No
Esophagus-GastroesophagealJunction	329	NDUFC1	ENSG00000109390.11	4	0.00369497	0.0665094	18	0.0798375	No	No
Esophagus-GastroesophagealJunction	329	NAA15	ENSG00000164134.12	4	0.000966156	0.018357	19	0.0367489	Yes	No
Esophagus-GastroesophagealJunction	329	RAB33B	ENSG00000172007.5	4	0.00430818	0.0732391	17	0.08595	No	No
Esophagus-GastroesophagealJunction	329	SETD7	ENSG00000145391.13	4	0.00070277	0.0126499	18	0.0314685	Yes	No
Esophagus-GastroesophagealJunction	329	MGST2	ENSG00000085871.8	4	6.08228e-05	0.00103399	17	0.0165506	Yes	No
Esophagus-GastroesophagealJunction	329	MAML3	ENSG00000196782.12	4	0.00216785	0.0433569	20	0.0594371	No	No
Esophagus-GastroesophagealJunction	329	SCOC	ENSG00000153130.17	4	9.05864e-05	0.00163055	18	0.0179942	Yes	No
Esophagus-GastroesophagealJunction	329	CLGN	ENSG00000153132.12	4	9.42364e-05	0.00160202	17	0.0178988	Yes	No
Esophagus-GastroesophagealJunction	329	ELMOD2	ENSG00000179387.9	4	4.15622e-07	7.06557e-06	17	0.00636581	Yes	Yes
Esophagus-GastroesophagealJunction	329	TBC1D9	ENSG00000109436.7	4	0.000336558	0.00605805	18	0.0245031	Yes	No
Esophagus-GastroesophagealJunction	329	RP11-102N12.3	ENSG00000273472.1	4	0.00206507	0.0330411	16	0.050244	No	No
Esophagus-GastroesophagealJunction	329	RNF150	ENSG00000170153.10	4	0.00447463	0.0894927	20	0.100489	No	No
Esophagus-GastroesophagealJunction	329	ZNF330	ENSG00000109445.10	4	6.45797e-07	1.16243e-05	18	0.00636581	Yes	Yes
Esophagus-GastroesophagealJunction	329	RP11-362F19.1	ENSG00000248810.1	4	0.000110975	0.00210853	19	0.0189919	Yes	No
Esophagus-GastroesophagealJunction	329	IL15	ENSG00000164136.16	4	0.000424903	0.00807315	19	0.0268346	Yes	No
Esophagus-GastroesophagealJunction	329	INPP4B	ENSG00000109452.12	4	0.000390856	0.00938055	24	0.0281315	Yes	No
Esophagus-GastroesophagealJunction	329	USP38	ENSG00000170185.9	4	0.00755861	0.128496	17	0.136533	No	No
Esophagus-GastroesophagealJunction	329	GAB1	ENSG00000109458.8	4	0.00512312	0.0922162	18	0.102972	No	No
Esophagus-GastroesophagealJunction	329	SMARCA5	ENSG00000153147.5	4	0.00748278	0.127207	17	0.135346	No	No
Esophagus-GastroesophagealJunction	329	GYPE	ENSG00000197465.13	4	0.00441875	0.0707	16	0.0835821	No	No
Esophagus-GastroesophagealJunction	329	RP11-673E1.1	ENSG00000251600.5	4	0.00104519	0.016723	16	0.0352726	Yes	No
Esophagus-GastroesophagealJunction	329	HHIP	ENSG00000164161.9	4	0.000383438	0.00575157	15	0.0240638	Yes	No
Esophagus-GastroesophagealJunction	329	ANAPC10	ENSG00000164162.12	4	0.000304847	0.00426785	14	0.022495	Yes	No
Esophagus-GastroesophagealJunction	329	ABCE1	ENSG00000164163.10	4	0.00126392	0.016431	13	0.0349952	Yes	No
Esophagus-GastroesophagealJunction	329	OTUD4	ENSG00000164164.15	4	0.000176876	0.00229938	13	0.0193349	Yes	No
Esophagus-GastroesophagealJunction	329	SMAD1	ENSG00000170365.9	4	0.0051694	0.0723716	14	0.0851815	No	No
Esophagus-GastroesophagealJunction	329	MMAA	ENSG00000151611.13	4	0.00173287	0.0225273	13	0.0406206	Yes	No
Esophagus-GastroesophagealJunction	329	ZNF827	ENSG00000151612.15	4	0.00780521	0.109273	14	0.118667	No	No
Esophagus-GastroesophagealJunction	329	LSM6	ENSG00000164167.10	4	0.000907743	0.0136161	15	0.0323903	Yes	No
Esophagus-GastroesophagealJunction	329	RP11-6L6.2	ENSG00000250673.2	4	0.00562832	0.0844248	15	0.0958942	No	No
Esophagus-GastroesophagealJunction	329	SLC10A7	ENSG00000120519.14	4	0.00121986	0.0207376	17	0.0389756	Yes	No
Esophagus-GastroesophagealJunction	329	EDNRA	ENSG00000151617.15	4	0.00121352	0.0169893	14	0.0354187	Yes	No
Esophagus-GastroesophagealJunction	329	TMEM184C	ENSG00000164168.7	4	0.00468067	0.0655293	14	0.0789567	No	No
Esophagus-GastroesophagealJunction	329	PRMT9	ENSG00000164169.12	4	0.0041047	0.0574658	14	0.0717305	No	No
Esophagus-GastroesophagealJunction	329	ARHGAP10	ENSG00000071205.11	4	0.00374684	0.0674431	18	0.0807166	No	No
Esophagus-GastroesophagealJunction	329	NR3C2	ENSG00000151623.14	4	0.000508417	0.00915151	18	0.0279168	Yes	No
Esophagus-GastroesophagealJunction	329	DCLK2	ENSG00000170390.15	4	0.00156077	0.0187292	12	0.037107	Yes	No
Esophagus-GastroesophagealJunction	329	LRBA	ENSG00000198589.10	4	0.000925353	0.0166564	18	0.0351905	Yes	No
Esophagus-GastroesophagealJunction	329	MAB21L2	ENSG00000181541.5	4	0.00589037	0.0706844	12	0.0835749	No	No
Esophagus-GastroesophagealJunction	329	RPS3A	ENSG00000145425.9	4	0.000102196	0.00143075	14	0.0176041	Yes	No
Esophagus-GastroesophagealJunction	329	SH3D19	ENSG00000109686.17	4	0.00146935	0.0220402	15	0.040157	Yes	No
Esophagus-GastroesophagealJunction	329	FAM160A1	ENSG00000164142.15	4	0.0110757	0.15506	14	0.161327	No	No
Esophagus-GastroesophagealJunction	329	GATB	ENSG00000059691.11	4	0.000134721	0.00175137	13	0.0181344	Yes	No
Esophagus-GastroesophagealJunction	329	RP11-461L13.3	ENSG00000270750.1	4	4.36824e-05	0.000655236	15	0.0146497	Yes	No
Esophagus-GastroesophagealJunction	329	FBXW7	ENSG00000109670.13	4	0.00816719	0.138842	17	0.146211	No	No
Esophagus-GastroesophagealJunction	329	DKFZP434I0714	ENSG00000268471.6	4	0.00149995	0.0224993	15	0.0405784	Yes	No
Esophagus-GastroesophagealJunction	329	TMEM154	ENSG00000170006.11	4	0.00209408	0.0335052	16	0.0506671	No	No
Esophagus-GastroesophagealJunction	329	TIGD4	ENSG00000169989.2	4	0.00113264	0.0181222	16	0.0365195	Yes	No
Esophagus-GastroesophagealJunction	329	ARFIP1	ENSG00000164144.15	4	0.000451656	0.00812981	18	0.0268953	Yes	No
Esophagus-GastroesophagealJunction	329	FHDC1	ENSG00000137460.8	4	0.0107788	0.18324	17	0.188071	No	No
Esophagus-GastroesophagealJunction	329	TRIM2	ENSG00000109654.14	4	0.000127612	0.00216941	17	0.0191257	Yes	No
Esophagus-GastroesophagealJunction	329	MND1	ENSG00000121211.7	4	2.78179e-06	4.72904e-05	17	0.00779407	Yes	Yes
Esophagus-GastroesophagealJunction	329	KIAA0922	ENSG00000121210.15	4	0.00447759	0.0850742	19	0.0964812	No	No
Esophagus-GastroesophagealJunction	329	TLR2	ENSG00000137462.6	4	8.77324e-05	0.00157918	18	0.0178342	Yes	No
Esophagus-GastroesophagealJunction	329	RNF175	ENSG00000145428.14	4	0.00106094	0.019097	18	0.0374632	Yes	No
Esophagus-GastroesophagealJunction	329	SFRP2	ENSG00000145423.4	4	0.00036512	0.00657216	18	0.0251835	Yes	No
Esophagus-GastroesophagealJunction	329	DCHS2	ENSG00000197410.12	4	0.00036548	0.00767509	21	0.026477	Yes	No
Esophagus-GastroesophagealJunction	329	PLRG1	ENSG00000171566.11	4	0.000530758	0.0100844	19	0.0288807	Yes	No
Esophagus-GastroesophagealJunction	329	FGB	ENSG00000171564.11	4	0.00035692	0.00678149	19	0.0254744	Yes	No
Esophagus-GastroesophagealJunction	329	FGA	ENSG00000171560.14	4	0.00124319	0.0236207	19	0.0416465	Yes	No
Esophagus-GastroesophagealJunction	329	FGG	ENSG00000171557.16	4	0.00138258	0.026269	19	0.0439249	Yes	No
Esophagus-GastroesophagealJunction	329	LRAT	ENSG00000121207.11	4	0.00771605	0.154321	20	0.160633	No	No
Esophagus-GastroesophagealJunction	329	NPY2R	ENSG00000185149.5	4	0.00240962	0.0457828	19	0.0615756	No	No
Esophagus-GastroesophagealJunction	329	MAP9	ENSG00000164114.18	4	0.00141239	0.0282479	20	0.0457783	Yes	No
Esophagus-GastroesophagealJunction	329	GUCY1A3	ENSG00000164116.16	4	0.000439583	0.00967083	22	0.0284172	Yes	No
Esophagus-GastroesophagealJunction	329	GUCY1B3	ENSG00000061918.12	4	0.000314703	0.00692348	22	0.0256155	Yes	No
Esophagus-GastroesophagealJunction	329	TDO2	ENSG00000151790.8	4	0.00183109	0.040284	22	0.056683	No	No
Esophagus-GastroesophagealJunction	329	CTSO	ENSG00000256043.2	4	0.00198283	0.0416393	21	0.0578652	No	No
Esophagus-GastroesophagealJunction	329	PDGFC	ENSG00000145431.10	4	0.00258816	0.0569394	22	0.0713007	No	No
Esophagus-GastroesophagealJunction	329	GLRB	ENSG00000109738.10	4	4.43173e-05	0.000886345	20	0.015725	Yes	No
Esophagus-GastroesophagealJunction	329	GRIA2	ENSG00000120251.18	4	0.00188592	0.0377184	20	0.0543858	No	No
Esophagus-GastroesophagealJunction	329	FAM198B	ENSG00000164125.15	4	0.0025867	0.0439739	17	0.0600006	No	No
Esophagus-GastroesophagealJunction	329	TMEM144	ENSG00000164124.10	4	0.00252138	0.0428634	17	0.0589807	No	No
Esophagus-GastroesophagealJunction	329	C4orf46	ENSG00000205208.4	4	0.000971951	0.0165232	17	0.0350823	Yes	No
Esophagus-GastroesophagealJunction	329	ETFDH	ENSG00000171503.11	4	0.001298	0.0220661	17	0.0401875	Yes	No
Esophagus-GastroesophagealJunction	329	PPID	ENSG00000171497.4	4	0.000766736	0.0130345	17	0.031768	Yes	No
Esophagus-GastroesophagealJunction	329	FNIP2	ENSG00000052795.12	4	0.00117099	0.0210779	18	0.0393889	Yes	No
Esophagus-GastroesophagealJunction	329	RAPGEF2	ENSG00000109756.8	4	0.00833098	0.158289	19	0.164356	No	No
Esophagus-GastroesophagealJunction	329	FSTL5	ENSG00000168843.13	4	0.00221483	0.0775191	35	0.0898252	No	No
Esophagus-GastroesophagealJunction	329	NAF1	ENSG00000145414.8	4	0.00360899	0.0757888	21	0.0883017	No	No
Esophagus-GastroesophagealJunction	329	NPY1R	ENSG00000164128.6	4	0.000274041	0.00520679	19	0.0235584	Yes	No
Esophagus-GastroesophagealJunction	329	NPY5R	ENSG00000164129.11	4	0.000282473	0.00536698	19	0.0237151	Yes	No
Esophagus-GastroesophagealJunction	329	TMA16	ENSG00000198498.9	4	4.95361e-05	0.000941186	19	0.0161457	Yes	No
Esophagus-GastroesophagealJunction	329	MARCH1	ENSG00000145416.13	4	0.000311573	0.00934719	30	0.0281245	Yes	No
Esophagus-GastroesophagealJunction	329	RP11-218F10.3	ENSG00000273449.1	4	0.000461807	0.00877433	19	0.0276545	Yes	No
Esophagus-GastroesophagealJunction	329	TRIM61	ENSG00000183439.7	4	0.000417479	0.0100195	24	0.0288197	Yes	No
Esophagus-GastroesophagealJunction	329	FAM218A	ENSG00000250486.3	4	0.00267284	0.0641482	24	0.0776915	No	No
Esophagus-GastroesophagealJunction	329	TMEM192	ENSG00000170088.13	4	0.000851174	0.0212793	25	0.0395511	Yes	No
Esophagus-GastroesophagealJunction	329	KLHL2	ENSG00000109466.13	4	4.67258e-05	0.00116815	25	0.0169875	Yes	No
Esophagus-GastroesophagealJunction	329	MSMO1	ENSG00000052802.12	4	0.00248905	0.0597372	24	0.0738238	No	No
Esophagus-GastroesophagealJunction	329	CPE	ENSG00000109472.13	4	0.000134355	0.00349322	26	0.0213602	Yes	No
Esophagus-GastroesophagealJunction	329	TLL1	ENSG00000038295.7	4	0.00452004	0.108481	24	0.117974	No	No
Esophagus-GastroesophagealJunction	329	SPOCK3	ENSG00000196104.10	4	0.00220067	0.052816	24	0.0677242	No	No
Esophagus-GastroesophagealJunction	329	ANXA10	ENSG00000109511.11	4	0.0010262	0.0194978	19	0.037786	Yes	No
Esophagus-GastroesophagealJunction	329	DDX60	ENSG00000137628.16	4	0.000164196	0.00328392	20	0.0210054	Yes	No
Esophagus-GastroesophagealJunction	329	DDX60L	ENSG00000181381.13	4	0.000353394	0.00706788	20	0.0257643	Yes	No
Esophagus-GastroesophagealJunction	329	PALLD	ENSG00000129116.17	4	0.00134736	0.029642	22	0.0471358	Yes	No
Esophagus-GastroesophagealJunction	329	CBR4	ENSG00000145439.11	4	0.00017165	0.00343301	20	0.0212388	Yes	No
Esophagus-GastroesophagealJunction	329	SH3RF1	ENSG00000154447.14	4	0.00226265	0.045253	20	0.0611429	No	No
Esophagus-GastroesophagealJunction	329	NEK1	ENSG00000137601.16	4	0.001598	0.0335579	21	0.0507096	No	No
Esophagus-GastroesophagealJunction	329	CLCN3	ENSG00000109572.13	4	0.00106293	0.0201956	19	0.0384072	Yes	No
Esophagus-GastroesophagealJunction	329	HPF1	ENSG00000056050.6	4	0.00528247	0.0950845	18	0.105673	No	No
Esophagus-GastroesophagealJunction	329	MFAP3L	ENSG00000198948.11	4	0.000722139	0.0137206	19	0.0324841	Yes	No
Esophagus-GastroesophagealJunction	329	AADAT	ENSG00000109576.13	4	0.00386005	0.0733409	19	0.086036	No	No
Esophagus-GastroesophagealJunction	329	GALNT7	ENSG00000109586.11	4	0.000229365	0.0038992	17	0.0219061	Yes	No
Esophagus-GastroesophagealJunction	329	HMGB2	ENSG00000164104.11	4	0.000127661	0.00204258	16	0.0189269	Yes	No
Esophagus-GastroesophagealJunction	329	SAP30	ENSG00000164105.3	4	0.000173626	0.00277801	16	0.0201523	Yes	No
Esophagus-GastroesophagealJunction	329	SCRG1	ENSG00000164106.7	4	0.000972022	0.0155524	16	0.0341424	Yes	No
Esophagus-GastroesophagealJunction	329	RP11-489G11.3	ENSG00000261646.1	4	0.000488014	0.00780822	16	0.0266443	Yes	No
Esophagus-GastroesophagealJunction	329	HAND2	ENSG00000164107.8	4	0.00336832	0.0538931	16	0.0686862	No	No
Esophagus-GastroesophagealJunction	329	RP11-475B2.1	ENSG00000261672.1	4	0.00070122	0.0119207	17	0.0307772	Yes	No
Esophagus-GastroesophagealJunction	329	RP11-161D15.1	ENSG00000250708.1	4	0.00411937	0.0782681	19	0.0904612	No	No
Esophagus-GastroesophagealJunction	329	RP11-161D15.3	ENSG00000251216.1	4	0.000328939	0.00657879	20	0.0251848	Yes	No
Esophagus-GastroesophagealJunction	329	RP11-148L24.1	ENSG00000248174.5	4	0.00064542	0.0135538	21	0.0323483	Yes	No
Esophagus-GastroesophagealJunction	329	RP11-248N22.1	ENSG00000250957.1	4	0.000549272	0.0109854	20	0.0298917	Yes	No
Esophagus-GastroesophagealJunction	329	FBXO8	ENSG00000164117.13	4	0.00534549	0.10691	20	0.116517	No	No
Esophagus-GastroesophagealJunction	329	CEP44	ENSG00000164118.12	4	0.00350001	0.0700001	20	0.0830007	No	No
Esophagus-GastroesophagealJunction	329	HPGD	ENSG00000164120.13	4	0.000702376	0.0133451	19	0.032092	Yes	No
Esophagus-GastroesophagealJunction	329	RP11-440I14.2	ENSG00000250596.1	4	0.00882687	0.167711	19	0.173343	No	No
Esophagus-GastroesophagealJunction	329	RP11-440I14.3	ENSG00000251584.1	4	1.42712e-05	0.000271152	19	0.0123341	Yes	No
Esophagus-GastroesophagealJunction	329	GLRA3	ENSG00000145451.12	4	0.000296814	0.00593629	20	0.02437	Yes	No
Esophagus-GastroesophagealJunction	329	GPM6A	ENSG00000150625.16	4	0.00475017	0.109254	23	0.118653	No	No
Esophagus-GastroesophagealJunction	329	WDR17	ENSG00000150627.15	4	1.0434e-05	0.000198246	19	0.0116296	Yes	No
Esophagus-GastroesophagealJunction	329	SPATA4	ENSG00000150628.6	4	0.000311148	0.00560066	18	0.0239009	Yes	No
Esophagus-GastroesophagealJunction	329	ASB5	ENSG00000164122.8	4	0.00158673	0.0285612	18	0.0461228	Yes	No
Esophagus-GastroesophagealJunction	329	SPCS3	ENSG00000129128.12	4	0.00366107	0.0695604	19	0.0826171	No	No
Esophagus-GastroesophagealJunction	329	VEGFC	ENSG00000150630.3	4	0.000679344	0.0149456	22	0.0336186	Yes	No
Esophagus-GastroesophagealJunction	329	AGA	ENSG00000038002.8	4	0.00041367	0.00868707	21	0.0275335	Yes	No
Esophagus-GastroesophagealJunction	329	TENM3	ENSG00000218336.8	4	0.00030926	0.0105148	34	0.029354	Yes	No
Esophagus-GastroesophagealJunction	329	RP11-188P17.2	ENSG00000272646.1	4	5.44741e-05	0.0012529	23	0.0171412	Yes	No
Esophagus-GastroesophagealJunction	329	DCTD	ENSG00000129187.14	4	0.00260958	0.0626298	24	0.0764219	No	No
Esophagus-GastroesophagealJunction	329	RP11-335L23.5	ENSG00000272784.1	4	0.00177316	0.0407827	23	0.0570479	No	No
Esophagus-GastroesophagealJunction	329	WWC2-AS2	ENSG00000251359.4	4	0.000684574	0.0157452	23	0.0343684	Yes	No
Esophagus-GastroesophagealJunction	329	WWC2	ENSG00000151718.15	4	2.98355e-06	7.75723e-05	26	0.00884066	Yes	Yes
Esophagus-GastroesophagealJunction	329	CDKN2AIP	ENSG00000168564.5	4	0.000712425	0.0170982	24	0.0355398	Yes	No
Esophagus-GastroesophagealJunction	329	ING2	ENSG00000168556.6	4	0.00152059	0.0364942	24	0.0534132	No	No
Esophagus-GastroesophagealJunction	329	RP11-367N14.3	ENSG00000272744.1	4	0.00025527	0.0058712	23	0.0242593	Yes	No
Esophagus-GastroesophagealJunction	329	RWDD4	ENSG00000182552.14	4	0.000340233	0.00782535	23	0.0266664	Yes	No
Esophagus-GastroesophagealJunction	329	TRAPPC11	ENSG00000168538.15	4	2.22145e-05	0.000533148	24	0.0140413	Yes	No
Esophagus-GastroesophagealJunction	329	RP11-499F19.3	ENSG00000283383.1	4	0.00145197	0.0348473	24	0.0519162	No	No
Esophagus-GastroesophagealJunction	329	STOX2	ENSG00000173320.11	4	0.000686331	0.0192173	28	0.0375715	Yes	No
Esophagus-GastroesophagealJunction	329	ENPP6	ENSG00000164303.10	4	0.000651646	0.0169428	26	0.0354044	Yes	No
Esophagus-GastroesophagealJunction	329	RP11-290F5.2	ENSG00000180712.3	4	0.00135087	0.0351227	26	0.052181	No	No
Esophagus-GastroesophagealJunction	329	RP11-290F5.1	ENSG00000249096.6	4	0.000246104	0.00639871	26	0.0249538	Yes	No
Esophagus-GastroesophagealJunction	329	IRF2	ENSG00000168310.10	4	9.09908e-05	0.00236576	26	0.0194557	Yes	No
Esophagus-GastroesophagealJunction	329	RP11-326I11.3	ENSG00000271646.1	4	0.000346319	0.00865797	25	0.0274843	Yes	No
Esophagus-GastroesophagealJunction	329	RP11-326I11.4	ENSG00000271538.5	4	0.000133017	0.00332543	25	0.0210484	Yes	No
Esophagus-GastroesophagealJunction	329	CASP3	ENSG00000164305.18	4	0.00279332	0.0670396	24	0.0803318	No	No
Esophagus-GastroesophagealJunction	329	PRIMPOL	ENSG00000164306.10	4	0.000468991	0.0117248	25	0.0305782	Yes	No
Esophagus-GastroesophagealJunction	329	CENPU	ENSG00000151725.11	4	0.00253009	0.0632521	25	0.0769422	No	No
Esophagus-GastroesophagealJunction	329	ACSL1	ENSG00000151726.13	4	0.000696307	0.0174077	25	0.0358563	Yes	No
Esophagus-GastroesophagealJunction	329	SLC25A4	ENSG00000151729.10	4	0.00124524	0.0336214	27	0.0507588	No	No
Esophagus-GastroesophagealJunction	329	CFAP97	ENSG00000164323.12	4	5.48063e-05	0.00147977	27	0.0177515	Yes	No
Esophagus-GastroesophagealJunction	329	SNX25	ENSG00000109762.15	4	0.000261315	0.00731682	28	0.0260618	Yes	No
Esophagus-GastroesophagealJunction	329	LRP2BP	ENSG00000109771.15	4	6.28611e-05	0.00169725	27	0.0181134	Yes	No
Esophagus-GastroesophagealJunction	329	ANKRD37	ENSG00000186352.8	4	0.00120648	0.0313684	26	0.0486828	Yes	No
Esophagus-GastroesophagealJunction	329	UFSP2	ENSG00000109775.10	4	0.00030809	0.00831842	27	0.0270656	Yes	No
Esophagus-GastroesophagealJunction	329	C4orf47	ENSG00000205129.8	4	0.00351973	0.0950328	27	0.105629	No	No
Esophagus-GastroesophagealJunction	329	CCDC110	ENSG00000168491.9	4	0.000168157	0.00454023	27	0.0227269	Yes	No
Esophagus-GastroesophagealJunction	329	PDLIM3	ENSG00000154553.13	4	0.000376391	0.0101626	27	0.0289405	Yes	No
Esophagus-GastroesophagealJunction	329	SORBS2	ENSG00000154556.17	4	1.86234e-05	0.000577325	31	0.0142774	Yes	No
Esophagus-GastroesophagealJunction	329	TLR3	ENSG00000164342.12	4	0.00025766	0.0064415	25	0.0249913	Yes	No
Esophagus-GastroesophagealJunction	329	FAM149A	ENSG00000109794.13	4	0.000107673	0.0027995	26	0.0201919	Yes	No
Esophagus-GastroesophagealJunction	329	CYP4V2	ENSG00000145476.15	4	0.000613993	0.0153498	25	0.0339787	Yes	No
Esophagus-GastroesophagealJunction	329	KLKB1	ENSG00000164344.15	4	0.00226139	0.0565349	25	0.0709401	No	No
Esophagus-GastroesophagealJunction	329	F11	ENSG00000088926.13	4	0.000516379	0.0129095	25	0.0316565	Yes	No
Esophagus-GastroesophagealJunction	329	FAT1	ENSG00000083857.13	4	0.00553513	0.143913	26	0.150834	No	No
Esophagus-GastroesophagealJunction	329	RP11-11N5.1	ENSG00000250829.2	4	0.00120829	0.0277906	23	0.0453555	Yes	No
Esophagus-GastroesophagealJunction	329	RP11-696F12.1	ENSG00000250971.1	4	0.00143859	0.0330875	23	0.0502871	No	No
Esophagus-GastroesophagealJunction	329	RP11-138B4.1	ENSG00000250658.1	4	0.000371973	0.00929932	25	0.028057	Yes	No
Esophagus-GastroesophagealJunction	329	RP11-462G22.2	ENSG00000272566.1	4	0.000454901	0.00909803	20	0.02788	Yes	No
Esophagus-GastroesophagealJunction	329	AF146191.4	ENSG00000245685.6	4	0.000343457	0.00618223	18	0.0245716	Yes	No
Esophagus-GastroesophagealJunction	329	FRG1	ENSG00000109536.11	4	0.00680587	0.0952822	14	0.105852	No	No
Esophagus-GastroesophagealJunction	329	PLEKHG4B	ENSG00000153404.14	5	0.00577074	0.0807903	14	0.0927563	No	No
Esophagus-GastroesophagealJunction	329	CCDC127	ENSG00000164366.3	5	0.000721744	0.0101044	14	0.0288912	Yes	No
Esophagus-GastroesophagealJunction	329	SDHA	ENSG00000073578.16	5	0.00419883	0.0629824	15	0.0767002	No	No
Esophagus-GastroesophagealJunction	329	PDCD6	ENSG00000249915.7	5	0.00088978	0.0133467	15	0.032092	Yes	No
Esophagus-GastroesophagealJunction	329	AHRR	ENSG00000063438.16	5	0.00760108	0.129218	17	0.137192	No	No
Esophagus-GastroesophagealJunction	329	EXOC3	ENSG00000180104.15	5	3.33648e-05	0.000567202	17	0.0142735	Yes	No
Esophagus-GastroesophagealJunction	329	SLC9A3	ENSG00000066230.10	5	0.00361536	0.0650765	18	0.0785398	No	No
Esophagus-GastroesophagealJunction	329	CEP72	ENSG00000112877.7	5	5.04606e-05	0.00100921	20	0.0164389	Yes	No
Esophagus-GastroesophagealJunction	329	TPPP	ENSG00000171368.11	5	0.000125382	0.00250764	20	0.0195291	Yes	No
Esophagus-GastroesophagealJunction	329	ZDHHC11B	ENSG00000206077.10	5	0.00122516	0.0257283	21	0.0434244	Yes	No
Esophagus-GastroesophagealJunction	329	ZDHHC11	ENSG00000188818.12	5	0.000196296	0.00431852	22	0.0225771	Yes	No
Esophagus-GastroesophagealJunction	329	BRD9	ENSG00000028310.17	5	0.000614917	0.0141431	23	0.0329238	Yes	No
Esophagus-GastroesophagealJunction	329	TRIP13	ENSG00000071539.13	5	0.000166967	0.00384025	23	0.0217628	Yes	No
Esophagus-GastroesophagealJunction	329	RP11-43F13.4	ENSG00000272347.1	5	0.00102822	0.0257054	25	0.0433961	Yes	No
Esophagus-GastroesophagealJunction	329	NKD2	ENSG00000145506.13	5	4.58222e-05	0.00114556	25	0.0169387	Yes	No
Esophagus-GastroesophagealJunction	329	SLC12A7	ENSG00000113504.20	5	0.000320822	0.00834136	26	0.0270952	Yes	No
Esophagus-GastroesophagealJunction	329	CLPTM1L	ENSG00000049656.13	5	3.07461e-05	0.000799398	26	0.0153527	Yes	No
Esophagus-GastroesophagealJunction	329	SLC6A3	ENSG00000142319.17	5	0.000891987	0.0249756	28	0.0428157	Yes	No
Esophagus-GastroesophagealJunction	329	LPCAT1	ENSG00000153395.9	5	8.57366e-05	0.00231489	27	0.0193556	Yes	No
Esophagus-GastroesophagealJunction	329	CTD-2245E15.3	ENSG00000251532.1	5	0.000272858	0.0070943	26	0.0257901	Yes	No
Esophagus-GastroesophagealJunction	329	CTD-2012J19.3	ENSG00000271119.1	5	0.000784999	0.021195	27	0.0394881	Yes	No
Esophagus-GastroesophagealJunction	329	MRPL36	ENSG00000171421.12	5	4.75904e-05	0.00128494	27	0.0171794	Yes	No
Esophagus-GastroesophagealJunction	329	NDUFS6	ENSG00000145494.11	5	0.00181839	0.0509149	28	0.0660889	No	No
Esophagus-GastroesophagealJunction	329	RP11-259O2.1	ENSG00000248994.1	5	0.000116075	0.00325009	28	0.0209639	Yes	No
Esophagus-GastroesophagealJunction	329	IRX2	ENSG00000170561.12	5	0.000981424	0.0314056	32	0.0487104	Yes	No
Esophagus-GastroesophagealJunction	329	C5orf38	ENSG00000186493.11	5	0.00133581	0.042746	32	0.0588467	No	No
Esophagus-GastroesophagealJunction	329	IRX1	ENSG00000170549.3	5	0.000852697	0.0230228	27	0.0410822	Yes	No
Esophagus-GastroesophagealJunction	329	ADAMTS16	ENSG00000145536.15	5	0.0040902	0.0981648	24	0.108515	No	No
Esophagus-GastroesophagealJunction	329	ICE1	ENSG00000164151.11	5	0.0019356	0.0445188	23	0.0604815	No	No
Esophagus-GastroesophagealJunction	329	CTC-471C19.1	ENSG00000261037.1	5	0.000442585	0.0110646	25	0.0299901	Yes	No
Esophagus-GastroesophagealJunction	329	LINC02145	ENSG00000250490.1	5	0.000739009	0.0184752	25	0.0368439	Yes	No
Esophagus-GastroesophagealJunction	329	MED10	ENSG00000133398.3	5	0.00190591	0.0476477	25	0.0631875	No	No
Esophagus-GastroesophagealJunction	329	UBE2QL1	ENSG00000215218.3	5	0.0017241	0.0431024	25	0.0591949	No	No
Esophagus-GastroesophagealJunction	329	LINC01018	ENSG00000250056.5	5	0.000924729	0.0231182	25	0.0411849	Yes	No
Esophagus-GastroesophagealJunction	329	NSUN2	ENSG00000037474.14	5	0.00130838	0.0327096	25	0.0499424	Yes	No
Esophagus-GastroesophagealJunction	329	SRD5A1	ENSG00000145545.11	5	0.000812849	0.0195084	24	0.0377931	Yes	No
Esophagus-GastroesophagealJunction	329	LINC02102	ENSG00000248677.1	5	0.00485486	0.116517	24	0.125459	No	No
Esophagus-GastroesophagealJunction	329	PAPD7	ENSG00000112941.13	5	0.000505968	0.0121432	24	0.030937	Yes	No
Esophagus-GastroesophagealJunction	329	ADCY2	ENSG00000078295.16	5	0.00117206	0.0351618	30	0.052182	No	No
Esophagus-GastroesophagealJunction	329	C5orf49	ENSG00000215217.6	5	0.00215589	0.0538973	25	0.0686862	No	No
Esophagus-GastroesophagealJunction	329	MTRR	ENSG00000124275.14	5	0.00029839	0.00775814	26	0.0265863	Yes	No
Esophagus-GastroesophagealJunction	329	FASTKD3	ENSG00000124279.11	5	0.00178341	0.0445851	25	0.0605275	No	No
Esophagus-GastroesophagealJunction	329	RP11-480D4.6	ENSG00000272049.1	5	0.00084891	0.0203738	24	0.038588	Yes	No
Esophagus-GastroesophagealJunction	329	MIR4458HG	ENSG00000247516.6	5	0.00077621	0.0194052	25	0.0377331	Yes	No
Esophagus-GastroesophagealJunction	329	SEMA5A	ENSG00000112902.11	5	0.000853212	0.0247432	29	0.0425786	Yes	No
Esophagus-GastroesophagealJunction	329	SNHG18	ENSG00000250786.1	5	0.00149987	0.0344971	23	0.0515687	No	No
Esophagus-GastroesophagealJunction	329	CTD-2199O4.6	ENSG00000272417.1	5	0.000706916	0.0155522	22	0.0341424	Yes	No
Esophagus-GastroesophagealJunction	329	FAM173B	ENSG00000150756.13	5	5.69505e-05	0.00125291	22	0.0171412	Yes	No
Esophagus-GastroesophagealJunction	329	CCT5	ENSG00000150753.11	5	0.000306647	0.00674624	22	0.0254262	Yes	No
Esophagus-GastroesophagealJunction	329	CMBL	ENSG00000164237.8	5	0.000217521	0.00500297	23	0.0232729	Yes	No
Esophagus-GastroesophagealJunction	329	MARCH6	ENSG00000145495.15	5	0.000356049	0.00818912	23	0.0269431	Yes	No
Esophagus-GastroesophagealJunction	329	ROPN1L	ENSG00000145491.11	5	3.36925e-05	0.000741235	22	0.0151389	Yes	No
Esophagus-GastroesophagealJunction	329	ANKRD33B	ENSG00000164236.11	5	0.000708533	0.0155877	22	0.0341811	Yes	No
Esophagus-GastroesophagealJunction	329	DAP	ENSG00000112977.15	5	0.000393628	0.00826619	21	0.0270203	Yes	No
Esophagus-GastroesophagealJunction	329	CTNND2	ENSG00000169862.18	5	0.000154944	0.00387361	25	0.0218596	Yes	No
Esophagus-GastroesophagealJunction	329	DNAH5	ENSG00000039139.9	5	0.00368635	0.0774133	21	0.0897262	No	No
Esophagus-GastroesophagealJunction	329	TRIO	ENSG00000038382.18	5	0.00258458	0.0542761	21	0.0689646	No	No
Esophagus-GastroesophagealJunction	329	FAM105A	ENSG00000145569.5	5	0.000258389	0.00413423	16	0.0223504	Yes	No
Esophagus-GastroesophagealJunction	329	OTULIN	ENSG00000154124.4	5	0.00176365	0.0282184	16	0.0457425	Yes	No
Esophagus-GastroesophagealJunction	329	ANKH	ENSG00000154122.12	5	2.60137e-05	0.000442232	17	0.0134598	Yes	No
Esophagus-GastroesophagealJunction	329	CTB-40H15.4	ENSG00000272057.1	5	0.000338941	0.00508411	15	0.0233966	Yes	No
Esophagus-GastroesophagealJunction	329	FBXL7	ENSG00000183580.9	5	0.00196475	0.0373302	19	0.0540666	No	No
Esophagus-GastroesophagealJunction	329	ZNF622	ENSG00000173545.4	5	0.000498873	0.00897971	18	0.027773	Yes	No
Esophagus-GastroesophagealJunction	329	FAM134B	ENSG00000154153.13	5	0.0035074	0.0631331	18	0.0768465	No	No
Esophagus-GastroesophagealJunction	329	MYO10	ENSG00000145555.14	5	0.00337032	0.0674064	20	0.0806836	No	No
Esophagus-GastroesophagealJunction	329	BASP1	ENSG00000176788.8	5	0.000170073	0.00357154	21	0.0214644	Yes	No
Esophagus-GastroesophagealJunction	329	RP11-360I2.1	ENSG00000272130.1	5	0.000731934	0.010979	15	0.0298881	Yes	No
Esophagus-GastroesophagealJunction	329	C5orf17	ENSG00000248874.5	5	0.00302173	0.066478	22	0.0798107	No	No
Esophagus-GastroesophagealJunction	329	CDH10	ENSG00000040731.10	5	0.000581792	0.0127994	22	0.0315855	Yes	No
Esophagus-GastroesophagealJunction	329	CDH9	ENSG00000113100.9	5	8.53505e-05	0.00187771	22	0.0183038	Yes	No
Esophagus-GastroesophagealJunction	329	LINC01021	ENSG00000250337.5	5	0.00442241	0.0840258	19	0.095575	No	No
Esophagus-GastroesophagealJunction	329	CDH6	ENSG00000113361.12	5	0.00100461	0.0210968	21	0.0393942	Yes	No
Esophagus-GastroesophagealJunction	329	DROSHA	ENSG00000113360.16	5	3.26677e-05	0.000686022	21	0.014826	Yes	No
Esophagus-GastroesophagealJunction	329	C5orf22	ENSG00000082213.17	5	0.000760356	0.0152071	20	0.0338642	Yes	No
Esophagus-GastroesophagealJunction	329	PDZD2	ENSG00000133401.15	5	6.58606e-05	0.00158065	24	0.0178342	Yes	No
Esophagus-GastroesophagealJunction	329	GOLPH3	ENSG00000113384.13	5	4.48441e-05	0.000896883	20	0.0158007	Yes	No
Esophagus-GastroesophagealJunction	329	CTD-2186M15.3	ENSG00000272086.1	5	0.00181494	0.0362989	20	0.0532333	No	No
Esophagus-GastroesophagealJunction	329	MTMR12	ENSG00000150712.10	5	0.000587221	0.0123316	21	0.0310847	Yes	No
Esophagus-GastroesophagealJunction	329	ZFR	ENSG00000056097.15	5	0.00336238	0.07061	21	0.0835318	No	No
Esophagus-GastroesophagealJunction	329	SUB1	ENSG00000113387.11	5	0.00042592	0.00894433	21	0.0277543	Yes	No
Esophagus-GastroesophagealJunction	329	NPR3	ENSG00000113389.15	5	0.00171379	0.0377034	22	0.0543752	No	No
Esophagus-GastroesophagealJunction	329	TARS	ENSG00000113407.13	5	0.000297352	0.0056497	19	0.0239567	Yes	No
Esophagus-GastroesophagealJunction	329	ADAMTS12	ENSG00000151388.10	5	7.80993e-06	0.000187438	24	0.0112815	Yes	No
Esophagus-GastroesophagealJunction	329	AMACR	ENSG00000242110.7	5	0.00190192	0.0399404	21	0.056366	No	No
Esophagus-GastroesophagealJunction	329	C1QTNF3	ENSG00000082196.20	5	0.000180287	0.00378603	21	0.0217065	Yes	No
Esophagus-GastroesophagealJunction	329	RAI14	ENSG00000039560.13	5	0.000572839	0.0120296	21	0.0308795	Yes	No
Esophagus-GastroesophagealJunction	329	TTC23L	ENSG00000205838.13	5	0.000282164	0.00536111	19	0.023701	Yes	No
Esophagus-GastroesophagealJunction	329	RAD1	ENSG00000113456.18	5	0.00305992	0.0581385	19	0.0723551	No	No
Esophagus-GastroesophagealJunction	329	BRIX1	ENSG00000113460.12	5	0.000304345	0.00578255	19	0.0241174	Yes	No
Esophagus-GastroesophagealJunction	329	DNAJC21	ENSG00000168724.14	5	0.00131722	0.0263445	20	0.0439906	Yes	No
Esophagus-GastroesophagealJunction	329	PRLR	ENSG00000113494.16	5	0.00036865	0.00774164	21	0.0265632	Yes	No
Esophagus-GastroesophagealJunction	329	SPEF2	ENSG00000152582.13	5	0.00335062	0.070363	21	0.0832954	No	No
Esophagus-GastroesophagealJunction	329	IL7R	ENSG00000168685.14	5	0.00236792	0.0426225	18	0.0587316	No	No
Esophagus-GastroesophagealJunction	329	LMBRD2	ENSG00000164187.6	5	0.00170224	0.0289381	17	0.0465044	Yes	No
Esophagus-GastroesophagealJunction	329	SKP2	ENSG00000145604.15	5	0.00105993	0.0180188	17	0.0364132	Yes	No
Esophagus-GastroesophagealJunction	329	NADK2	ENSG00000152620.12	5	0.00533044	0.0906174	17	0.101527	No	No
Esophagus-GastroesophagealJunction	329	RANBP3L	ENSG00000164188.8	5	0.00488899	0.0782239	16	0.0904279	No	No
Esophagus-GastroesophagealJunction	329	SLC1A3	ENSG00000079215.13	5	0.00489624	0.0783399	16	0.090526	No	No
Esophagus-GastroesophagealJunction	329	CTD-2653M23.3	ENSG00000272103.1	5	0.00021542	0.00323131	15	0.0209397	Yes	No
Esophagus-GastroesophagealJunction	329	NIPBL	ENSG00000164190.17	5	0.000876627	0.0157793	18	0.0343923	Yes	No
Esophagus-GastroesophagealJunction	329	C5orf42	ENSG00000197603.13	5	0.00401043	0.0681773	17	0.0813854	No	No
Esophagus-GastroesophagealJunction	329	NUP155	ENSG00000113569.15	5	0.00177128	0.0301117	17	0.0474859	Yes	No
Esophagus-GastroesophagealJunction	329	WDR70	ENSG00000082068.8	5	0.000262701	0.00472861	18	0.022929	Yes	No
Esophagus-GastroesophagealJunction	329	GDNF	ENSG00000168621.14	5	0.00243571	0.0365356	15	0.0534535	No	No
Esophagus-GastroesophagealJunction	329	EGFLAM	ENSG00000164318.17	5	0.000446085	0.00802954	18	0.026776	Yes	No
Esophagus-GastroesophagealJunction	329	LIFR	ENSG00000113594.9	5	0.000949216	0.0170859	18	0.0355276	Yes	No
Esophagus-GastroesophagealJunction	329	OSMR-AS1	ENSG00000249740.2	5	0.00143594	0.0272829	19	0.0449196	Yes	No
Esophagus-GastroesophagealJunction	329	OSMR	ENSG00000145623.12	5	0.000222057	0.00421908	19	0.0224596	Yes	No
Esophagus-GastroesophagealJunction	329	RICTOR	ENSG00000164327.12	5	0.00534828	0.101617	19	0.111701	No	No
Esophagus-GastroesophagealJunction	329	FYB	ENSG00000082074.15	5	0.000441611	0.00883222	20	0.0277131	Yes	No
Esophagus-GastroesophagealJunction	329	DAB2	ENSG00000153071.14	5	0.000445552	0.00891105	20	0.0277497	Yes	No
Esophagus-GastroesophagealJunction	329	LINC02104	ENSG00000271334.5	5	0.00342251	0.0650276	19	0.0785024	No	No
Esophagus-GastroesophagealJunction	329	TTC33	ENSG00000113638.13	5	0.000848348	0.0220571	26	0.0401754	Yes	No
Esophagus-GastroesophagealJunction	329	PTGER4	ENSG00000171522.5	5	0.00927875	0.213411	23	0.21715	No	No
Esophagus-GastroesophagealJunction	329	PRKAA1	ENSG00000132356.11	5	0.000996853	0.0229276	23	0.0409903	Yes	No
Esophagus-GastroesophagealJunction	329	RPL37	ENSG00000145592.13	5	0.000494823	0.0113809	23	0.0302491	Yes	No
Esophagus-GastroesophagealJunction	329	CARD6	ENSG00000132357.13	5	0.004518	0.103914	23	0.113807	No	No
Esophagus-GastroesophagealJunction	329	C7	ENSG00000112936.18	5	0.00158001	0.0347602	22	0.0518346	No	No
Esophagus-GastroesophagealJunction	329	C6	ENSG00000039537.13	5	0.000390696	0.00820462	21	0.0269659	Yes	No
Esophagus-GastroesophagealJunction	329	PLCXD3	ENSG00000182836.9	5	0.000996167	0.0209195	21	0.0392213	Yes	No
Esophagus-GastroesophagealJunction	329	OXCT1	ENSG00000083720.12	5	0.00157189	0.0298658	19	0.0472865	Yes	No
Esophagus-GastroesophagealJunction	329	C5orf51	ENSG00000205765.8	5	0.000271254	0.00488258	18	0.0230936	Yes	No
Esophagus-GastroesophagealJunction	329	FBXO4	ENSG00000151876.12	5	0.00121025	0.0217845	18	0.0399261	Yes	No
Esophagus-GastroesophagealJunction	329	GHR	ENSG00000112964.13	5	0.00222868	0.042345	19	0.0585184	No	No
Esophagus-GastroesophagealJunction	329	CCDC152	ENSG00000198865.9	5	0.00385316	0.0616505	16	0.075532	No	No
Esophagus-GastroesophagealJunction	329	SELENOP	ENSG00000250722.5	5	0.00270036	0.0432057	16	0.0592943	No	No
Esophagus-GastroesophagealJunction	329	CTD-2201E18.5	ENSG00000271788.1	5	0.0150179	0.240287	16	0.24342	No	No
Esophagus-GastroesophagealJunction	329	CTD-2035E11.4	ENSG00000272382.1	5	0.0118965	0.190344	16	0.194874	No	No
Esophagus-GastroesophagealJunction	329	ANXA2R	ENSG00000177721.4	5	0.000210455	0.00336729	16	0.0211024	Yes	No
Esophagus-GastroesophagealJunction	329	CTD-2035E11.5	ENSG00000272144.1	5	0.00713705	0.114193	16	0.123268	No	No
Esophagus-GastroesophagealJunction	329	ZNF131	ENSG00000172262.11	5	0.011135	0.189295	17	0.193857	No	No
Esophagus-GastroesophagealJunction	329	NIM1K	ENSG00000177453.7	5	0.00251707	0.0402731	16	0.0566767	No	No
Esophagus-GastroesophagealJunction	329	HMGCS1	ENSG00000112972.14	5	0.00726986	0.116318	16	0.125299	No	No
Esophagus-GastroesophagealJunction	329	CCL28	ENSG00000151882.11	5	0.0325544	0.52087	16	0.521284	No	No
Esophagus-GastroesophagealJunction	329	TMEM267	ENSG00000151881.14	5	0.00197898	0.0316637	16	0.0489215	Yes	No
Esophagus-GastroesophagealJunction	329	C5orf34	ENSG00000172244.8	5	2.62027e-05	0.000419244	16	0.0133938	Yes	No
Esophagus-GastroesophagealJunction	329	PAIP1	ENSG00000172239.13	5	0.00319483	0.0511172	16	0.066254	No	No
Esophagus-GastroesophagealJunction	329	NNT	ENSG00000112992.16	5	0.00168281	0.0286077	17	0.0461672	Yes	No
Esophagus-GastroesophagealJunction	329	FGF10	ENSG00000070193.4	5	0.0222978	0.289872	13	0.291941	No	No
Esophagus-GastroesophagealJunction	329	MRPS30	ENSG00000112996.10	5	0.00229285	0.0252213	11	0.0430361	Yes	No
Esophagus-GastroesophagealJunction	329	RP11-53O19.3	ENSG00000272335.1	5	0.00195868	0.0215455	11	0.0397525	Yes	No
Esophagus-GastroesophagealJunction	329	HCN1	ENSG00000164588.6	5	0.00293046	0.0439568	15	0.0600006	No	No
Esophagus-GastroesophagealJunction	329	EMB	ENSG00000170571.11	5	0.00109531	0.014239	13	0.0330381	Yes	No
Esophagus-GastroesophagealJunction	329	PARP8	ENSG00000151883.17	5	0.00491387	0.0737081	15	0.086374	No	No
Esophagus-GastroesophagealJunction	329	CTD-2089N3.1	ENSG00000250360.1	5	0.00708756	0.113401	16	0.122553	No	No
Esophagus-GastroesophagealJunction	329	LINC02106	ENSG00000251573.2	5	0.0148909	0.238255	16	0.241459	No	No
Esophagus-GastroesophagealJunction	329	CTD-2089N3.3	ENSG00000248918.2	5	0.0245715	0.393145	16	0.394285	No	No
Esophagus-GastroesophagealJunction	329	ISL1	ENSG00000016082.14	5	0.000309761	0.00526593	17	0.0236375	Yes	No
Esophagus-GastroesophagealJunction	329	ITGA1	ENSG00000213949.8	5	0.000592395	0.0142175	24	0.0330246	Yes	No
Esophagus-GastroesophagealJunction	329	PELO	ENSG00000152684.10	5	0.00345851	0.0760872	22	0.0885648	No	No
Esophagus-GastroesophagealJunction	329	ITGA2	ENSG00000164171.10	5	0.000598389	0.013763	23	0.0324956	Yes	No
Esophagus-GastroesophagealJunction	329	MOCS2	ENSG00000164172.18	5	0.0123962	0.272716	22	0.275024	No	No
Esophagus-GastroesophagealJunction	329	FST	ENSG00000134363.11	5	0.000563245	0.0135179	24	0.0322895	Yes	No
Esophagus-GastroesophagealJunction	329	NDUFS4	ENSG00000164258.11	5	0.00052832	0.013208	25	0.0319715	Yes	No
Esophagus-GastroesophagealJunction	329	CTD-2081C10.7	ENSG00000272416.1	5	8.58527e-05	0.00206046	24	0.0189525	Yes	No
Esophagus-GastroesophagealJunction	329	ARL15	ENSG00000185305.10	5	0.00346254	0.0969511	28	0.107355	No	No
Esophagus-GastroesophagealJunction	329	HSPB3	ENSG00000169271.2	5	0.0008538	0.0187836	22	0.0371682	Yes	No
Esophagus-GastroesophagealJunction	329	SNX18	ENSG00000178996.13	5	0.00433434	0.0953554	22	0.105907	No	No
Esophagus-GastroesophagealJunction	329	ESM1	ENSG00000164283.12	5	0.00474253	0.104336	22	0.114127	No	No
Esophagus-GastroesophagealJunction	329	GZMK	ENSG00000113088.5	5	0.00712562	0.149638	21	0.156165	No	No
Esophagus-GastroesophagealJunction	329	GZMA	ENSG00000145649.7	5	0.00637751	0.133928	21	0.141562	No	No
Esophagus-GastroesophagealJunction	329	GPX8	ENSG00000164294.13	5	0.00371403	0.0779947	21	0.0902103	No	No
Esophagus-GastroesophagealJunction	329	CCNO	ENSG00000152669.8	5	3.82836e-06	8.03955e-05	21	0.00886109	Yes	Yes
Esophagus-GastroesophagealJunction	329	DHX29	ENSG00000067248.9	5	0.0018191	0.0382012	21	0.0548285	No	No
Esophagus-GastroesophagealJunction	329	SKIV2L2	ENSG00000039123.15	5	0.000385776	0.00848707	22	0.027292	Yes	No
Esophagus-GastroesophagealJunction	329	PLPP1	ENSG00000067113.16	5	0.000196006	0.00431214	22	0.0225718	Yes	No
Esophagus-GastroesophagealJunction	329	SLC38A9	ENSG00000177058.11	5	3.68308e-05	0.000773446	21	0.0152926	Yes	No
Esophagus-GastroesophagealJunction	329	IL6ST	ENSG00000134352.19	5	0.00212803	0.0425607	20	0.058667	No	No
Esophagus-GastroesophagealJunction	329	ANKRD55	ENSG00000164512.17	5	0.00010443	0.0020886	20	0.0189525	Yes	No
Esophagus-GastroesophagealJunction	329	LINC01948	ENSG00000248727.5	5	0.00146124	0.0277635	19	0.0453274	Yes	No
Esophagus-GastroesophagealJunction	329	MAP3K1	ENSG00000095015.5	5	0.00126777	0.0240876	19	0.0420131	Yes	No
Esophagus-GastroesophagealJunction	329	SETD9	ENSG00000155542.11	5	0.00234214	0.0445006	19	0.0604737	No	No
Esophagus-GastroesophagealJunction	329	MIER3	ENSG00000155545.19	5	0.0035853	0.0681207	19	0.0813233	No	No
Esophagus-GastroesophagealJunction	329	GPBP1	ENSG00000062194.15	5	0.00131773	0.0276723	21	0.0452398	Yes	No
Esophagus-GastroesophagealJunction	329	PLK2	ENSG00000145632.14	5	0.00345403	0.0794428	23	0.0915669	No	No
Esophagus-GastroesophagealJunction	329	GAPT	ENSG00000175857.8	5	0.0016579	0.0381316	23	0.0547732	No	No
Esophagus-GastroesophagealJunction	329	RAB3C	ENSG00000152932.7	5	0.0018317	0.0439609	24	0.0600006	No	No
Esophagus-GastroesophagealJunction	329	PDE4D	ENSG00000113448.18	5	0.000648888	0.0194666	30	0.0377548	Yes	No
Esophagus-GastroesophagealJunction	329	PART1	ENSG00000152931.7	5	0.0190362	0.247471	13	0.25041	No	No
Esophagus-GastroesophagealJunction	329	DEPDC1B	ENSG00000035499.12	5	0.00139533	0.0195346	14	0.0378049	Yes	No
Esophagus-GastroesophagealJunction	329	ELOVL7	ENSG00000164181.13	5	0.00138173	0.0193442	14	0.0376895	Yes	No
Esophagus-GastroesophagealJunction	329	RP11-231G3.1	ENSG00000272308.1	5	0.000268455	0.00375837	14	0.0216798	Yes	No
Esophagus-GastroesophagealJunction	329	ERCC8	ENSG00000049167.13	5	0.00217878	0.0305029	14	0.0478668	Yes	No
Esophagus-GastroesophagealJunction	329	NDUFAF2	ENSG00000164182.10	5	0.000308955	0.00463432	15	0.0228127	Yes	No
Esophagus-GastroesophagealJunction	329	SMIM15	ENSG00000188725.7	5	0.000981698	0.0127621	13	0.0315707	Yes	No
Esophagus-GastroesophagealJunction	329	ZSWIM6	ENSG00000130449.5	5	0.0139898	0.209847	15	0.2137	No	No
Esophagus-GastroesophagealJunction	329	KIF2A	ENSG00000068796.16	5	0.00558088	0.094875	17	0.105493	No	No
Esophagus-GastroesophagealJunction	329	DIMT1	ENSG00000086189.9	5	0.000253205	0.00430448	17	0.0225661	Yes	No
Esophagus-GastroesophagealJunction	329	IPO11	ENSG00000086200.16	5	0.0140622	0.267182	19	0.269629	No	No
Esophagus-GastroesophagealJunction	329	LRRC70	ENSG00000186105.7	5	0.00314767	0.056658	18	0.0710423	No	No
Esophagus-GastroesophagealJunction	329	RNF180	ENSG00000164197.11	5	0.000907907	0.0163423	18	0.0349119	Yes	No
Esophagus-GastroesophagealJunction	329	RGS7BP	ENSG00000186479.4	5	0.000958986	0.0153438	16	0.0339787	Yes	No
Esophagus-GastroesophagealJunction	329	SREK1IP1	ENSG00000153006.15	5	0.012886	0.19329	15	0.197696	No	No
Esophagus-GastroesophagealJunction	329	CWC27	ENSG00000153015.15	5	0.0188649	0.301838	16	0.303802	No	No
Esophagus-GastroesophagealJunction	329	RP11-307L14.1	ENSG00000272370.1	5	0.00119809	0.0179714	15	0.0363822	Yes	No
Esophagus-GastroesophagealJunction	329	RP11-307L14.2	ENSG00000272354.1	5	0.0078541	0.117811	15	0.126652	No	No
Esophagus-GastroesophagealJunction	329	ADAMTS6	ENSG00000049192.14	5	0.000250247	0.00450444	18	0.022699	Yes	No
Esophagus-GastroesophagealJunction	329	CENPK	ENSG00000123219.12	5	0.00412634	0.0701478	17	0.0831076	No	No
Esophagus-GastroesophagealJunction	329	PPWD1	ENSG00000113593.11	5	0.000330454	0.00561771	17	0.0239203	Yes	No
Esophagus-GastroesophagealJunction	329	TRIM23	ENSG00000113595.14	5	0.00675451	0.114827	17	0.123889	No	No
Esophagus-GastroesophagealJunction	329	TRAPPC13	ENSG00000113597.17	5	0.00206712	0.0351411	17	0.052182	No	No
Esophagus-GastroesophagealJunction	329	CTC-534A2.2	ENSG00000253251.2	5	6.54189e-05	0.00111212	17	0.0168014	Yes	No
Esophagus-GastroesophagealJunction	329	SGTB	ENSG00000197860.9	5	0.000813329	0.0138266	17	0.0325935	Yes	No
Esophagus-GastroesophagealJunction	329	NLN	ENSG00000123213.22	5	0.000460495	0.00828891	18	0.0270248	Yes	No
Esophagus-GastroesophagealJunction	329	CTD-2033C11.1	ENSG00000269961.1	5	0.00438029	0.074465	17	0.0870931	No	No
Esophagus-GastroesophagealJunction	329	ERBIN	ENSG00000112851.14	5	0.00810643	0.145916	18	0.152679	No	No
Esophagus-GastroesophagealJunction	329	SREK1	ENSG00000153914.15	5	0.000288462	0.00490386	17	0.023129	Yes	No
Esophagus-GastroesophagealJunction	329	MAST4	ENSG00000069020.18	5	0.0013379	0.0307716	23	0.0481335	Yes	No
Esophagus-GastroesophagealJunction	329	CD180	ENSG00000134061.5	5	0.000189818	0.00379636	20	0.0217225	Yes	No
Esophagus-GastroesophagealJunction	329	RP11-434D9.1	ENSG00000249364.5	5	0.000838356	0.0184438	22	0.0368229	Yes	No
Esophagus-GastroesophagealJunction	329	RP11-83M16.5	ENSG00000249736.1	5	0.000570482	0.0102687	18	0.0290578	Yes	No
Esophagus-GastroesophagealJunction	329	RP11-83M16.6	ENSG00000250421.5	5	0.00052679	0.010009	19	0.0288138	Yes	No
Esophagus-GastroesophagealJunction	329	PIK3R1	ENSG00000145675.14	5	9.91747e-05	0.00188432	19	0.0183186	Yes	No
Esophagus-GastroesophagealJunction	329	SLC30A5	ENSG00000145740.18	5	0.00265893	0.0292482	11	0.0467754	Yes	No
Esophagus-GastroesophagealJunction	329	CCNB1	ENSG00000134057.14	5	0.00279634	0.0307598	11	0.0481236	Yes	No
Esophagus-GastroesophagealJunction	329	CENPH	ENSG00000153044.9	5	0.00361237	0.0361237	10	0.0530692	No	No
Esophagus-GastroesophagealJunction	329	MRPS36	ENSG00000134056.11	5	0.000830566	0.00830566	10	0.0270424	Yes	No
Esophagus-GastroesophagealJunction	329	CDK7	ENSG00000134058.11	5	0.00197018	0.0197018	10	0.0379574	Yes	No
Esophagus-GastroesophagealJunction	329	CCDC125	ENSG00000183323.12	5	0.00496417	0.0496417	10	0.0649526	No	No
Esophagus-GastroesophagealJunction	329	AK6	ENSG00000085231.13	5	7.04052e-05	0.000633647	9	0.0145052	Yes	No
Esophagus-GastroesophagealJunction	329	TAF9	ENSG00000273841.4	5	0.0033133	0.0298197	9	0.0472601	Yes	No
Esophagus-GastroesophagealJunction	329	RAD17	ENSG00000152942.18	5	0.00339409	0.0305469	9	0.0479052	Yes	No
Esophagus-GastroesophagealJunction	329	MARVELD2	ENSG00000152939.14	5	0.0014911	0.0134199	9	0.0321549	Yes	No
Esophagus-GastroesophagealJunction	329	OCLN	ENSG00000197822.10	5	0.00304857	0.0243886	8	0.0422779	Yes	No
Esophagus-GastroesophagealJunction	329	GTF2H2C	ENSG00000183474.15	5	7.30034e-05	0.000584027	8	0.0142774	Yes	No
Esophagus-GastroesophagealJunction	329	SERF1B	ENSG00000205572.9	5	0.00120368	0.00601842	5	0.0245023	Yes	No
Esophagus-GastroesophagealJunction	329	SMN2	ENSG00000205571.13	5	5.16034e-05	0.000206414	4	0.0116382	Yes	No
Esophagus-GastroesophagealJunction	329	SERF1A	ENSG00000172058.15	5	0.00516949	0.0310169	6	0.0483603	Yes	No
Esophagus-GastroesophagealJunction	329	SMN1	ENSG00000172062.16	5	0.00448622	0.0269173	6	0.0445177	Yes	No
Esophagus-GastroesophagealJunction	329	NAIP	ENSG00000249437.7	5	0.00524035	0.0366824	7	0.053541	No	No
Esophagus-GastroesophagealJunction	329	GTF2H2	ENSG00000145736.14	5	0.00216875	0.0151812	7	0.0338459	Yes	No
Esophagus-GastroesophagealJunction	329	BDP1	ENSG00000145734.18	5	0.000680604	0.00748665	11	0.0262569	Yes	No
Esophagus-GastroesophagealJunction	329	MCCC2	ENSG00000131844.15	5	0.000739571	0.00813528	11	0.0268964	Yes	No
Esophagus-GastroesophagealJunction	329	CARTPT	ENSG00000164326.4	5	0.00539127	0.0646952	12	0.0781866	No	No
Esophagus-GastroesophagealJunction	329	MAP1B	ENSG00000131711.14	5	0.000896711	0.0134507	15	0.0322024	Yes	No
Esophagus-GastroesophagealJunction	329	MRPS27	ENSG00000113048.16	5	0.00528333	0.0845333	16	0.0959974	No	No
Esophagus-GastroesophagealJunction	329	PTCD2	ENSG00000049883.14	5	0.000543357	0.00923707	17	0.0279753	Yes	No
Esophagus-GastroesophagealJunction	329	ZNF366	ENSG00000178175.11	5	0.00030101	0.00511717	17	0.0234286	Yes	No
Esophagus-GastroesophagealJunction	329	TNPO1	ENSG00000083312.17	5	0.00168141	0.0285839	17	0.046144	Yes	No
Esophagus-GastroesophagealJunction	329	CTD-2376I4.1	ENSG00000271926.1	5	0.00195476	0.0312762	16	0.0486081	Yes	No
Esophagus-GastroesophagealJunction	329	CTD-2376I4.2	ENSG00000272081.1	5	0.000632642	0.0101223	16	0.0288975	Yes	No
Esophagus-GastroesophagealJunction	329	FCHO2	ENSG00000157107.13	5	0.00681888	0.12274	18	0.13127	No	No
Esophagus-GastroesophagealJunction	329	TMEM171	ENSG00000157111.12	5	0.00214308	0.0342893	16	0.0513888	No	No
Esophagus-GastroesophagealJunction	329	RP11-60A8.1	ENSG00000249743.5	5	0.000336909	0.00606436	18	0.024508	Yes	No
Esophagus-GastroesophagealJunction	329	FOXD1	ENSG00000251493.4	5	0.000884334	0.015918	18	0.0345324	Yes	No
Esophagus-GastroesophagealJunction	329	RP11-79P5.9	ENSG00000272525.1	5	1.79877e-05	0.000341766	19	0.0130984	Yes	No
Esophagus-GastroesophagealJunction	329	BTF3	ENSG00000145741.15	5	0.00139611	0.0265261	19	0.0442018	Yes	No
Esophagus-GastroesophagealJunction	329	ANKRA2	ENSG00000164331.9	5	0.00443018	0.0841733	19	0.0956873	No	No
Esophagus-GastroesophagealJunction	329	UTP15	ENSG00000164338.9	5	6.29884e-05	0.00119678	19	0.0170142	Yes	No
Esophagus-GastroesophagealJunction	329	ARHGEF28	ENSG00000214944.9	5	0.000406704	0.0089475	22	0.0277543	Yes	No
Esophagus-GastroesophagealJunction	329	ENC1	ENSG00000171617.13	5	0.0024848	0.0472112	19	0.0627786	No	No
Esophagus-GastroesophagealJunction	329	HEXB	ENSG00000049860.13	5	0.00348066	0.0696132	20	0.082663	No	No
Esophagus-GastroesophagealJunction	329	GFM2	ENSG00000164347.17	5	0.00068797	0.0137594	20	0.0324956	Yes	No
Esophagus-GastroesophagealJunction	329	NSA2	ENSG00000164346.9	5	0.00100127	0.0190241	19	0.0373829	Yes	No
Esophagus-GastroesophagealJunction	329	FAM169A	ENSG00000198780.11	5	0.000831151	0.016623	20	0.0351544	Yes	No
Esophagus-GastroesophagealJunction	329	GCNT4	ENSG00000176928.5	5	0.00342407	0.0650574	19	0.0785329	No	No
Esophagus-GastroesophagealJunction	329	LINC01336	ENSG00000250889.2	5	0.00370102	0.0703193	19	0.0832716	No	No
Esophagus-GastroesophagealJunction	329	ANKRD31	ENSG00000145700.9	5	0.00144981	0.030446	21	0.047815	Yes	No
Esophagus-GastroesophagealJunction	329	HMGCR	ENSG00000113161.15	5	0.00472428	0.0897613	19	0.100734	No	No
Esophagus-GastroesophagealJunction	329	CTD-2235C13.3	ENSG00000271815.1	5	0.000726066	0.0137953	19	0.0325465	Yes	No
Esophagus-GastroesophagealJunction	329	COL4A3BP	ENSG00000113163.15	5	0.00179605	0.035921	20	0.0528616	No	No
Esophagus-GastroesophagealJunction	329	POLK	ENSG00000122008.15	5	0.000173776	0.00330175	19	0.0210056	Yes	No
Esophagus-GastroesophagealJunction	329	CTC-366B18.4	ENSG00000272040.1	5	0.000631113	0.01136	18	0.0302356	Yes	No
Esophagus-GastroesophagealJunction	329	ANKDD1B	ENSG00000189045.13	5	7.33222e-05	0.00139312	19	0.0174579	Yes	No
Esophagus-GastroesophagealJunction	329	POC5	ENSG00000152359.14	5	0.000559458	0.0106297	19	0.0295298	Yes	No
Esophagus-GastroesophagealJunction	329	SV2C	ENSG00000122012.13	5	0.00092341	0.0193916	21	0.0377299	Yes	No
Esophagus-GastroesophagealJunction	329	AC113404.1	ENSG00000254893.5	5	3.32103e-05	0.000630995	19	0.0145052	Yes	No
Esophagus-GastroesophagealJunction	329	IQGAP2	ENSG00000145703.15	5	4.40978e-05	0.00101425	23	0.0164396	Yes	No
Esophagus-GastroesophagealJunction	329	F2RL2	ENSG00000164220.6	5	0.00245554	0.0515664	21	0.0666598	No	No
Esophagus-GastroesophagealJunction	329	F2R	ENSG00000181104.6	5	0.000659964	0.0138592	21	0.0326188	Yes	No
Esophagus-GastroesophagealJunction	329	F2RL1	ENSG00000164251.4	5	8.33948e-05	0.00175129	21	0.0181344	Yes	No
Esophagus-GastroesophagealJunction	329	CRHBP	ENSG00000145708.10	5	0.00023137	0.00485878	21	0.0230416	Yes	No
Esophagus-GastroesophagealJunction	329	AGGF1	ENSG00000164252.12	5	0.00284781	0.0569561	20	0.0713114	No	No
Esophagus-GastroesophagealJunction	329	ZBED3	ENSG00000132846.5	5	0.000759589	0.0151918	20	0.0338605	Yes	No
Esophagus-GastroesophagealJunction	329	PDE8B	ENSG00000113231.13	5	0.0105928	0.22245	21	0.225961	No	No
Esophagus-GastroesophagealJunction	329	WDR41	ENSG00000164253.13	5	0.00225356	0.0450713	20	0.0609499	No	No
Esophagus-GastroesophagealJunction	329	TBCA	ENSG00000171530.13	5	9.17469e-06	0.000183494	20	0.0111808	Yes	No
Esophagus-GastroesophagealJunction	329	AP3B1	ENSG00000132842.13	5	0.000243616	0.00511594	21	0.0234286	Yes	No
Esophagus-GastroesophagealJunction	329	SCAMP1-AS1	ENSG00000245556.2	5	0.000710158	0.0127829	18	0.0315795	Yes	No
Esophagus-GastroesophagealJunction	329	SCAMP1	ENSG00000085365.17	5	0.00235151	0.0446786	19	0.0606111	No	No
Esophagus-GastroesophagealJunction	329	LHFPL2	ENSG00000145685.13	5	0.000512439	0.0102488	20	0.0290294	Yes	No
Esophagus-GastroesophagealJunction	329	ARSB	ENSG00000113273.15	5	0.000522464	0.00992681	19	0.0286982	Yes	No
Esophagus-GastroesophagealJunction	329	DMGDH	ENSG00000132837.14	5	0.000165359	0.00330718	20	0.0210072	Yes	No
Esophagus-GastroesophagealJunction	329	BHMT2	ENSG00000132840.9	5	0.00162458	0.0276178	17	0.0452052	Yes	No
Esophagus-GastroesophagealJunction	329	BHMT	ENSG00000145692.14	5	0.000144317	0.00259771	18	0.0198129	Yes	No
Esophagus-GastroesophagealJunction	329	JMY	ENSG00000152409.8	5	6.1055e-06	0.00012211	20	0.010125	Yes	No
Esophagus-GastroesophagealJunction	329	HOMER1	ENSG00000152413.14	5	0.000141229	0.00282459	20	0.0202345	Yes	No
Esophagus-GastroesophagealJunction	329	PAPD4	ENSG00000164329.13	5	0.00213415	0.0448171	21	0.0607489	No	No
Esophagus-GastroesophagealJunction	329	CMYA5	ENSG00000164309.14	5	6.31161e-05	0.00132544	21	0.0172121	Yes	No
Esophagus-GastroesophagealJunction	329	MTX3	ENSG00000177034.14	5	0.000389886	0.00740784	19	0.0261945	Yes	No
Esophagus-GastroesophagealJunction	329	THBS4	ENSG00000113296.14	5	0.000524747	0.0104949	20	0.0293449	Yes	No
Esophagus-GastroesophagealJunction	329	SERINC5	ENSG00000164300.16	5	0.000694831	0.0145915	21	0.0333316	Yes	No
Esophagus-GastroesophagealJunction	329	ZFYVE16	ENSG00000039319.16	5	0.000373961	0.00785319	21	0.0266698	Yes	No
Esophagus-GastroesophagealJunction	329	FAM151B	ENSG00000152380.9	5	0.00245488	0.0515524	21	0.0666466	No	No
Esophagus-GastroesophagealJunction	329	DHFR	ENSG00000228716.6	5	0.0014842	0.029684	20	0.0471729	Yes	No
Esophagus-GastroesophagealJunction	329	MSH3	ENSG00000113318.9	5	0.00587393	0.129226	22	0.137193	No	No
Esophagus-GastroesophagealJunction	329	RASGRF2	ENSG00000113319.12	5	0.000302479	0.00635207	21	0.0248765	Yes	No
Esophagus-GastroesophagealJunction	329	CKMT2	ENSG00000131730.15	5	0.00142281	0.0256106	18	0.0433064	Yes	No
Esophagus-GastroesophagealJunction	329	ZCCHC9	ENSG00000131732.11	5	0.000655919	0.0111506	17	0.0300893	Yes	No
Esophagus-GastroesophagealJunction	329	SSBP2	ENSG00000145687.16	5	0.00139666	0.0279333	20	0.0454641	Yes	No
Esophagus-GastroesophagealJunction	329	ATG10	ENSG00000152348.15	5	0.00212869	0.0404451	19	0.0567874	No	No
Esophagus-GastroesophagealJunction	329	RPS23	ENSG00000186468.12	5	0.00101596	0.0162554	16	0.0348274	Yes	No
Esophagus-GastroesophagealJunction	329	ATP6AP1L	ENSG00000205464.11	5	0.00289362	0.046298	16	0.0619896	No	No
Esophagus-GastroesophagealJunction	329	CTD-2227C6.2	ENSG00000249664.1	5	0.000132995	0.00212792	16	0.019018	Yes	No
Esophagus-GastroesophagealJunction	329	RP11-343L5.2	ENSG00000271862.1	5	6.15507e-05	0.000984812	16	0.0163242	Yes	No
Esophagus-GastroesophagealJunction	329	TMEM167A	ENSG00000174695.9	5	0.000340696	0.00545113	16	0.0237646	Yes	No
Esophagus-GastroesophagealJunction	329	XRCC4	ENSG00000152422.15	5	0.000413982	0.00745167	18	0.0262365	Yes	No
Esophagus-GastroesophagealJunction	329	VCAN	ENSG00000038427.15	5	0.00230417	0.0368667	16	0.0537131	No	No
Esophagus-GastroesophagealJunction	329	HAPLN1	ENSG00000145681.10	5	0.000842756	0.0134841	16	0.0322535	Yes	No
Esophagus-GastroesophagealJunction	329	EDIL3	ENSG00000164176.12	5	0.00121942	0.0268272	22	0.0444432	Yes	No
Esophagus-GastroesophagealJunction	329	COX7C	ENSG00000127184.12	5	0.00127309	0.0216426	17	0.039815	Yes	No
Esophagus-GastroesophagealJunction	329	RASA1	ENSG00000145715.14	5	0.00273743	0.0355866	13	0.0525564	No	No
Esophagus-GastroesophagealJunction	329	CCNH	ENSG00000134480.13	5	0.00259318	0.0311181	12	0.0484527	Yes	No
Esophagus-GastroesophagealJunction	329	TMEM161B	ENSG00000164180.13	5	0.00142855	0.012857	9	0.0316357	Yes	No
Esophagus-GastroesophagealJunction	329	LINC02060	ENSG00000250156.3	5	0.0029578	0.029578	10	0.0471021	Yes	No
Esophagus-GastroesophagealJunction	329	LINC00461	ENSG00000245526.10	5	0.0128385	0.141223	11	0.148366	No	No
Esophagus-GastroesophagealJunction	329	MEF2C	ENSG00000081189.15	5	0.00633243	0.0696567	11	0.0826869	No	No
Esophagus-GastroesophagealJunction	329	CETN3	ENSG00000153140.8	5	5.16251e-05	0.000671127	13	0.0147631	Yes	No
Esophagus-GastroesophagealJunction	329	MBLAC2	ENSG00000176055.9	5	0.00773134	0.100507	13	0.11064	No	No
Esophagus-GastroesophagealJunction	329	POLR3G	ENSG00000113356.11	5	0.00104698	0.0136107	13	0.032388	Yes	No
Esophagus-GastroesophagealJunction	329	LYSMD3	ENSG00000176018.12	5	3.733e-05	0.000485291	13	0.0136304	Yes	No
Esophagus-GastroesophagealJunction	329	RP11-213H15.1	ENSG00000234292.3	5	0.00104095	0.0145734	14	0.0333045	Yes	No
Esophagus-GastroesophagealJunction	329	LUCAT1	ENSG00000248323.5	5	0.00230571	0.0322799	14	0.0494962	Yes	No
Esophagus-GastroesophagealJunction	329	ARRDC3	ENSG00000113369.8	5	0.00326698	0.0457378	14	0.0615385	No	No
Esophagus-GastroesophagealJunction	329	ARRDC3-AS1	ENSG00000281357.2	5	0.000371935	0.00520709	14	0.0235584	Yes	No
Esophagus-GastroesophagealJunction	329	NR2F1	ENSG00000175745.11	5	0.00612163	0.0550947	9	0.0696634	No	No
Esophagus-GastroesophagealJunction	329	FAM172A	ENSG00000113391.18	5	0.00131986	0.0171582	13	0.0355982	Yes	No
Esophagus-GastroesophagealJunction	329	KIAA0825	ENSG00000185261.14	5	0.00270229	0.0351298	13	0.052182	No	No
Esophagus-GastroesophagealJunction	329	SLF1	ENSG00000133302.12	5	0.00326377	0.0391653	12	0.0556731	No	No
Esophagus-GastroesophagealJunction	329	MCTP1	ENSG00000175471.19	5	0.00270778	0.0406166	15	0.0569259	No	No
Esophagus-GastroesophagealJunction	329	TTC37	ENSG00000198677.10	5	0.00827335	0.1241	15	0.132444	No	No
Esophagus-GastroesophagealJunction	329	ARSK	ENSG00000164291.16	5	0.00143749	0.0215623	15	0.0397586	Yes	No
Esophagus-GastroesophagealJunction	329	GPR150	ENSG00000178015.4	5	0.000332077	0.00498116	15	0.0232388	Yes	No
Esophagus-GastroesophagealJunction	329	RFESD	ENSG00000175449.13	5	0.00303584	0.0455376	15	0.0613812	No	No
Esophagus-GastroesophagealJunction	329	SPATA9	ENSG00000145757.15	5	0.000524486	0.00786729	15	0.0266838	Yes	No
Esophagus-GastroesophagealJunction	329	RHOBTB3	ENSG00000164292.12	5	0.00359622	0.0575396	16	0.0717923	No	No
Esophagus-GastroesophagealJunction	329	GLRX	ENSG00000173221.13	5	7.99269e-05	0.00127883	16	0.0171794	Yes	No
Esophagus-GastroesophagealJunction	329	AC008592.8	ENSG00000272021.1	5	0.00616509	0.0986415	16	0.108939	No	No
Esophagus-GastroesophagealJunction	329	LINC01554	ENSG00000236882.7	5	0.00993946	0.159031	16	0.165059	No	No
Esophagus-GastroesophagealJunction	329	ELL2	ENSG00000118985.15	5	0.000396835	0.00674619	17	0.0254262	Yes	No
Esophagus-GastroesophagealJunction	329	PCSK1	ENSG00000175426.10	5	0.00407785	0.0693235	17	0.0824078	No	No
Esophagus-GastroesophagealJunction	329	CAST	ENSG00000153113.23	5	0.000200104	0.00380197	19	0.0217338	Yes	No
Esophagus-GastroesophagealJunction	329	ERAP1	ENSG00000164307.12	5	0.00041936	0.00754848	18	0.0263442	Yes	No
Esophagus-GastroesophagealJunction	329	ERAP2	ENSG00000164308.16	5	0.000750748	0.0142642	19	0.0330725	Yes	No
Esophagus-GastroesophagealJunction	329	LNPEP	ENSG00000113441.15	5	0.000116082	0.00232164	20	0.0193556	Yes	No
Esophagus-GastroesophagealJunction	329	LIX1	ENSG00000145721.11	5	0.00705136	0.148078	21	0.154711	No	No
Esophagus-GastroesophagealJunction	329	RIOK2	ENSG00000058729.10	5	0.00230889	0.0484867	21	0.063949	No	No
Esophagus-GastroesophagealJunction	329	RGMB	ENSG00000174136.11	5	0.00322265	0.0676756	21	0.0809235	No	No
Esophagus-GastroesophagealJunction	329	CHD1	ENSG00000153922.10	5	0.000616935	0.0135726	22	0.0323536	Yes	No
Esophagus-GastroesophagealJunction	329	LINC02062	ENSG00000248489.1	5	0.00279721	0.0587413	21	0.0728945	No	No
Esophagus-GastroesophagealJunction	329	FAM174A	ENSG00000174132.8	5	1.37386e-05	0.000261034	19	0.0123084	Yes	No
Esophagus-GastroesophagealJunction	329	ST8SIA4	ENSG00000113532.12	5	0.00212841	0.0404398	19	0.0567874	No	No
Esophagus-GastroesophagealJunction	329	SLCO4C1	ENSG00000173930.8	5	0.000679885	0.0122379	18	0.0310226	Yes	No
Esophagus-GastroesophagealJunction	329	PAM	ENSG00000145730.20	5	0.000516345	0.0103269	20	0.0291244	Yes	No
Esophagus-GastroesophagealJunction	329	GIN1	ENSG00000145723.16	5	1.28688e-06	2.05901e-05	16	0.00636581	Yes	Yes
Esophagus-GastroesophagealJunction	329	PPIP5K2	ENSG00000145725.19	5	0.00306514	0.0521074	17	0.0671475	No	No
Esophagus-GastroesophagealJunction	329	C5orf30	ENSG00000181751.9	5	0.005645	0.095965	17	0.106403	No	No
Esophagus-GastroesophagealJunction	329	NUDT12	ENSG00000112874.9	5	0.0072869	0.109304	15	0.11868	No	No
Esophagus-GastroesophagealJunction	329	EFNA5	ENSG00000184349.12	5	0.00148498	0.0326696	22	0.049897	Yes	No
Esophagus-GastroesophagealJunction	329	FBXL17	ENSG00000145743.15	5	0.00161498	0.0403746	25	0.0567471	No	No
Esophagus-GastroesophagealJunction	329	LINC01023	ENSG00000272523.1	5	0.000190844	0.00400772	21	0.0220512	Yes	No
Esophagus-GastroesophagealJunction	329	FER	ENSG00000151422.12	5	9.73942e-06	0.000243486	25	0.0122565	Yes	No
Esophagus-GastroesophagealJunction	329	CTD-2587M2.1	ENSG00000249476.1	5	0.00104254	0.0218932	21	0.0400257	Yes	No
Esophagus-GastroesophagealJunction	329	PJA2	ENSG00000198961.9	5	0.000186688	0.00392045	21	0.0219483	Yes	No
Esophagus-GastroesophagealJunction	329	CTC-332L22.1	ENSG00000271849.1	5	0.00134152	0.0254889	19	0.043205	Yes	No
Esophagus-GastroesophagealJunction	329	MAN2A1	ENSG00000112893.9	5	0.000405649	0.00811298	20	0.026863	Yes	No
Esophagus-GastroesophagealJunction	329	TMEM232	ENSG00000186952.14	5	0.000457341	0.00960417	21	0.0283277	Yes	No
Esophagus-GastroesophagealJunction	329	SLC25A46	ENSG00000164209.16	5	0.000198572	0.00317715	16	0.0208828	Yes	No
Esophagus-GastroesophagealJunction	329	TSLP	ENSG00000145777.14	5	0.000142036	0.00227258	16	0.0192815	Yes	No
Esophagus-GastroesophagealJunction	329	WDR36	ENSG00000134987.11	5	0.000101508	0.00162413	16	0.0179942	Yes	No
Esophagus-GastroesophagealJunction	329	CAMK4	ENSG00000152495.10	5	0.00245158	0.0441284	18	0.0601673	No	No
Esophagus-GastroesophagealJunction	329	STARD4	ENSG00000164211.12	5	0.00503973	0.0856753	17	0.0970195	No	No
Esophagus-GastroesophagealJunction	329	NREP	ENSG00000134986.13	5	0.00689318	0.137864	20	0.145269	No	No
Esophagus-GastroesophagealJunction	329	EPB41L4A	ENSG00000129595.12	5	0.000375861	0.00826895	22	0.0270204	Yes	No
Esophagus-GastroesophagealJunction	329	EPB41L4A-AS1	ENSG00000224032.6	5	0.000506403	0.00962166	19	0.0283411	Yes	No
Esophagus-GastroesophagealJunction	329	EPB41L4A-AS2	ENSG00000278921.2	5	0.00556362	0.105709	19	0.1154	No	No
Esophagus-GastroesophagealJunction	329	APC	ENSG00000134982.16	5	0.000436205	0.00959651	22	0.0283277	Yes	No
Esophagus-GastroesophagealJunction	329	SRP19	ENSG00000153037.13	5	0.00195923	0.0431031	22	0.0591949	No	No
Esophagus-GastroesophagealJunction	329	REEP5	ENSG00000129625.12	5	0.000725709	0.0159656	22	0.0345816	Yes	No
Esophagus-GastroesophagealJunction	329	ZRSR1	ENSG00000212643.2	5	0.00190978	0.0420151	22	0.0581905	No	No
Esophagus-GastroesophagealJunction	329	DCP2	ENSG00000172795.15	5	0.000889218	0.0195628	22	0.0378329	Yes	No
Esophagus-GastroesophagealJunction	329	MCC	ENSG00000171444.17	5	0.00068306	0.0184426	27	0.0368229	Yes	No
Esophagus-GastroesophagealJunction	329	YTHDC2	ENSG00000047188.15	5	0.000671241	0.0161098	24	0.0347051	Yes	No
Esophagus-GastroesophagealJunction	329	RP11-371M22.1	ENSG00000251628.1	5	0.00202785	0.0466405	23	0.0622591	No	No
Esophagus-GastroesophagealJunction	329	KCNN2	ENSG00000080709.14	5	0.00799539	0.191889	24	0.196343	No	No
Esophagus-GastroesophagealJunction	329	TRIM36	ENSG00000152503.9	5	0.000873884	0.0200993	23	0.0383398	Yes	No
Esophagus-GastroesophagealJunction	329	PGGT1B	ENSG00000164219.9	5	0.000689642	0.0158618	23	0.0344622	Yes	No
Esophagus-GastroesophagealJunction	329	CCDC112	ENSG00000164221.12	5	0.00232208	0.0534079	23	0.0682251	No	No
Esophagus-GastroesophagealJunction	329	FEM1C	ENSG00000145780.7	5	7.46294e-05	0.00171648	23	0.0181344	Yes	No
Esophagus-GastroesophagealJunction	329	TICAM2	ENSG00000243414.5	5	0.000259246	0.00596265	23	0.0244141	Yes	No
Esophagus-GastroesophagealJunction	329	TMED7	ENSG00000134970.13	5	0.00113958	0.0262103	23	0.043887	Yes	No
Esophagus-GastroesophagealJunction	329	CDO1	ENSG00000129596.4	5	0.00042983	0.00945626	22	0.0281674	Yes	No
Esophagus-GastroesophagealJunction	329	ATG12	ENSG00000145782.12	5	0.00377829	0.0831223	22	0.0947858	No	No
Esophagus-GastroesophagealJunction	329	AP3S1	ENSG00000177879.15	5	0.0010987	0.0252701	23	0.0430651	Yes	No
Esophagus-GastroesophagealJunction	329	LVRN	ENSG00000172901.19	5	0.0033431	0.0768914	23	0.0892859	No	No
Esophagus-GastroesophagealJunction	329	CTD-2287O16.4	ENSG00000272265.1	5	0.00118855	0.0261481	22	0.0438245	Yes	No
Esophagus-GastroesophagealJunction	329	COMMD10	ENSG00000145781.8	5	0.000751402	0.018785	25	0.0371682	Yes	No
Esophagus-GastroesophagealJunction	329	SEMA6A	ENSG00000092421.16	5	1.94142e-05	0.000485355	25	0.0136304	Yes	No
Esophagus-GastroesophagealJunction	329	LINC02147	ENSG00000249797.1	5	0.00289509	0.0665872	23	0.0799037	No	No
Esophagus-GastroesophagealJunction	329	LINC02148	ENSG00000250427.1	5	0.000431257	0.00862514	20	0.0274309	Yes	No
Esophagus-GastroesophagealJunction	329	LINC02208	ENSG00000250891.1	5	0.00154468	0.0293489	19	0.0468811	Yes	No
Esophagus-GastroesophagealJunction	329	DTWD2	ENSG00000169570.9	5	0.00148013	0.0296027	20	0.0471154	Yes	No
Esophagus-GastroesophagealJunction	329	DMXL1	ENSG00000172869.14	5	0.00048689	0.0097378	20	0.0284834	Yes	No
Esophagus-GastroesophagealJunction	329	TNFAIP8	ENSG00000145779.7	5	0.000575378	0.0109322	19	0.0298435	Yes	No
Esophagus-GastroesophagealJunction	329	HSD17B4	ENSG00000133835.14	5	0.00125991	0.0239384	19	0.0418761	Yes	No
Esophagus-GastroesophagealJunction	329	PRR16	ENSG00000184838.14	5	0.000294185	0.00706043	24	0.0257635	Yes	No
Esophagus-GastroesophagealJunction	329	CTD-2334D19.1	ENSG00000248927.1	5	1.58194e-05	0.000332208	21	0.0130984	Yes	No
Esophagus-GastroesophagealJunction	329	SRFBP1	ENSG00000151304.5	5	0.000947097	0.0189419	20	0.0373105	Yes	No
Esophagus-GastroesophagealJunction	329	LOX	ENSG00000113083.13	5	0.00068503	0.0130156	19	0.0317657	Yes	No
Esophagus-GastroesophagealJunction	329	ZNF474	ENSG00000164185.5	5	0.0022768	0.0432592	19	0.059354	No	No
Esophagus-GastroesophagealJunction	329	SNCAIP	ENSG00000064692.18	5	0.011743	0.23486	20	0.238224	No	No
Esophagus-GastroesophagealJunction	329	SNX2	ENSG00000205302.6	5	0.000659036	0.0112036	17	0.030132	Yes	No
Esophagus-GastroesophagealJunction	329	SNX24	ENSG00000064652.10	5	0.000614293	0.0116716	19	0.0305273	Yes	No
Esophagus-GastroesophagealJunction	329	PPIC	ENSG00000168938.5	5	0.000421944	0.007595	18	0.0263972	Yes	No
Esophagus-GastroesophagealJunction	329	PRDM6	ENSG00000061455.10	5	0.0220646	0.419227	19	0.420228	No	No
Esophagus-GastroesophagealJunction	329	CEP120	ENSG00000168944.15	5	0.000162438	0.00324876	20	0.0209639	Yes	No
Esophagus-GastroesophagealJunction	329	CSNK1G3	ENSG00000151292.17	5	0.000695997	0.0146159	21	0.0333496	Yes	No
Esophagus-GastroesophagealJunction	329	ZNF608	ENSG00000168916.15	5	0.00361397	0.0795073	22	0.0916293	No	No
Esophagus-GastroesophagealJunction	329	GRAMD3	ENSG00000155324.9	5	0.000530973	0.0111504	21	0.0300893	Yes	No
Esophagus-GastroesophagealJunction	329	ALDH7A1	ENSG00000164904.17	5	0.00238348	0.0476696	20	0.0632118	No	No
Esophagus-GastroesophagealJunction	329	PHAX	ENSG00000164902.13	5	0.000340286	0.00680571	20	0.0255033	Yes	No
Esophagus-GastroesophagealJunction	329	LMNB1	ENSG00000113368.11	5	0.000303126	0.0057594	19	0.0240778	Yes	No
Esophagus-GastroesophagealJunction	329	MARCH3	ENSG00000173926.5	5	0.00816359	0.155108	19	0.161339	No	No
Esophagus-GastroesophagealJunction	329	C5orf63	ENSG00000164241.13	5	5.83704e-06	9.92297e-05	17	0.0095523	Yes	Yes
Esophagus-GastroesophagealJunction	329	CTB-88F18.5	ENSG00000283897.1	5	0.00193481	0.0290222	15	0.0465871	Yes	No
Esophagus-GastroesophagealJunction	329	MEGF10	ENSG00000145794.16	5	9.88532e-06	0.000158165	16	0.0107924	Yes	No
Esophagus-GastroesophagealJunction	329	PRRC1	ENSG00000164244.20	5	0.00358422	0.0537633	15	0.0685649	No	No
Esophagus-GastroesophagealJunction	329	CTXN3	ENSG00000205279.8	5	0.00248852	0.0373278	15	0.0540666	No	No
Esophagus-GastroesophagealJunction	329	CCDC192	ENSG00000230561.4	5	0.0047716	0.0858888	18	0.0972113	No	No
Esophagus-GastroesophagealJunction	329	LINC01184	ENSG00000245937.7	5	0.00265813	0.0478463	18	0.0633461	No	No
Esophagus-GastroesophagealJunction	329	SLC12A2	ENSG00000064651.13	5	0.000423121	0.00803929	19	0.0267825	Yes	No
Esophagus-GastroesophagealJunction	329	FBN2	ENSG00000138829.11	5	0.00160341	0.0368784	23	0.0537213	No	No
Esophagus-GastroesophagealJunction	329	SLC27A6	ENSG00000113396.12	5	0.00225463	0.0518565	23	0.0669231	No	No
Esophagus-GastroesophagealJunction	329	ISOC1	ENSG00000066583.11	5	0.00053507	0.0117715	22	0.0306104	Yes	No
Esophagus-GastroesophagealJunction	329	ADAMTS19	ENSG00000145808.9	5	0.000315107	0.00724746	23	0.0260062	Yes	No
Esophagus-GastroesophagealJunction	329	KIAA1024L	ENSG00000186367.6	5	0.00127012	0.0254024	20	0.0431446	Yes	No
Esophagus-GastroesophagealJunction	329	CHSY3	ENSG00000198108.3	5	0.0061883	0.129954	21	0.137816	No	No
Esophagus-GastroesophagealJunction	329	HINT1	ENSG00000169567.11	5	0.00750735	0.0825808	11	0.0943452	No	No
Esophagus-GastroesophagealJunction	329	LYRM7	ENSG00000186687.15	5	0.0158184	0.189821	12	0.194362	No	No
Esophagus-GastroesophagealJunction	329	CDC42SE2	ENSG00000158985.13	5	0.000607822	0.00790168	13	0.0266947	Yes	No
Esophagus-GastroesophagealJunction	329	RAPGEF6	ENSG00000158987.20	5	0.00321565	0.0418035	13	0.0580247	No	No
Esophagus-GastroesophagealJunction	329	FNIP1	ENSG00000217128.11	5	4.76191e-05	0.000619049	13	0.0145052	Yes	No
Esophagus-GastroesophagealJunction	329	ACSL6	ENSG00000164398.12	5	0.0182704	0.237516	13	0.240793	No	No
Esophagus-GastroesophagealJunction	329	P4HA2	ENSG00000072682.18	5	0.00676625	0.0879612	13	0.0991113	No	No
Esophagus-GastroesophagealJunction	329	PDLIM4	ENSG00000131435.12	5	0.0177629	0.230918	13	0.23436	No	No
Esophagus-GastroesophagealJunction	329	SLC22A4	ENSG00000197208.5	5	0.00952716	0.123853	13	0.132228	No	No
Esophagus-GastroesophagealJunction	329	SLC22A5	ENSG00000197375.12	5	0.00615966	0.0800755	13	0.0921637	No	No
Esophagus-GastroesophagealJunction	329	C5orf56	ENSG00000197536.11	5	0.000296361	0.00414905	14	0.0223677	Yes	No
Esophagus-GastroesophagealJunction	329	IRF1	ENSG00000125347.13	5	0.000443544	0.00620961	14	0.0246287	Yes	No
Esophagus-GastroesophagealJunction	329	RAD50	ENSG00000113522.13	5	0.0068469	0.102704	15	0.112698	No	No
Esophagus-GastroesophagealJunction	329	IL13	ENSG00000169194.9	5	0.012292	0.184379	15	0.189097	No	No
Esophagus-GastroesophagealJunction	329	KIF3A	ENSG00000131437.15	5	0.00120991	0.0193585	16	0.0377015	Yes	No
Esophagus-GastroesophagealJunction	329	CCNI2	ENSG00000205089.7	5	0.000335865	0.00537384	16	0.0237216	Yes	No
Esophagus-GastroesophagealJunction	329	SEPT8	ENSG00000164402.13	5	0.000536455	0.00858328	16	0.0273817	Yes	No
Esophagus-GastroesophagealJunction	329	SOWAHA	ENSG00000198944.5	5	0.002211	0.035376	16	0.052416	No	No
Esophagus-GastroesophagealJunction	329	SHROOM1	ENSG00000164403.14	5	0.000977825	0.0156452	16	0.0342524	Yes	No
Esophagus-GastroesophagealJunction	329	GDF9	ENSG00000164404.8	5	0.00107765	0.0183201	17	0.0367376	Yes	No
Esophagus-GastroesophagealJunction	329	UQCRQ	ENSG00000164405.10	5	0.000305943	0.00520103	17	0.0235584	Yes	No
Esophagus-GastroesophagealJunction	329	LEAP2	ENSG00000164406.7	5	0.00318139	0.0540837	17	0.0687994	No	No
Esophagus-GastroesophagealJunction	329	AFF4	ENSG00000072364.12	5	1.38091e-05	0.000234754	17	0.0121909	Yes	No
Esophagus-GastroesophagealJunction	329	ZCCHC10	ENSG00000155329.11	5	4.35214e-05	0.000739864	17	0.0151389	Yes	No
Esophagus-GastroesophagealJunction	329	HSPA4	ENSG00000170606.14	5	0.00425543	0.0765977	18	0.0890501	No	No
Esophagus-GastroesophagealJunction	329	FSTL4	ENSG00000053108.16	5	0.0013726	0.027452	20	0.0450882	Yes	No
Esophagus-GastroesophagealJunction	329	C5orf15	ENSG00000113583.7	5	0.00152723	0.0244357	16	0.0423013	Yes	No
Esophagus-GastroesophagealJunction	329	VDAC1	ENSG00000213585.10	5	0.000724217	0.0115875	16	0.0304538	Yes	No
Esophagus-GastroesophagealJunction	329	CTB-113I20.2	ENSG00000271737.1	5	0.00112778	0.0169167	15	0.0354005	Yes	No
Esophagus-GastroesophagealJunction	329	TCF7	ENSG00000081059.19	5	0.00407344	0.065175	16	0.0786319	No	No
Esophagus-GastroesophagealJunction	329	SKP1	ENSG00000113558.18	5	6.26885e-05	0.00100302	16	0.016426	Yes	No
Esophagus-GastroesophagealJunction	329	PPP2CA	ENSG00000113575.9	5	0.000322579	0.00516126	16	0.0235191	Yes	No
Esophagus-GastroesophagealJunction	329	CTD-2410N18.3	ENSG00000270177.1	5	0.000295242	0.00442863	15	0.0226834	Yes	No
Esophagus-GastroesophagealJunction	329	CDKL3	ENSG00000006837.11	5	0.00317222	0.0507555	16	0.0659451	No	No
Esophagus-GastroesophagealJunction	329	UBE2B	ENSG00000119048.7	5	0.000759356	0.0113903	15	0.0302573	Yes	No
Esophagus-GastroesophagealJunction	329	CDKN2AIPNL	ENSG00000237190.3	5	0.000367519	0.00551278	15	0.02384	Yes	No
Esophagus-GastroesophagealJunction	329	LINC01843	ENSG00000251169.2	5	0.00191586	0.0287379	15	0.0462825	Yes	No
Esophagus-GastroesophagealJunction	329	JADE2	ENSG00000043143.20	5	0.00024441	0.00366615	15	0.0215532	Yes	No
Esophagus-GastroesophagealJunction	329	SAR1B	ENSG00000152700.13	5	0.000742964	0.0111445	15	0.0300893	Yes	No
Esophagus-GastroesophagealJunction	329	SEC24A	ENSG00000113615.12	5	0.000885089	0.0132763	15	0.0320285	Yes	No
Esophagus-GastroesophagealJunction	329	CAMLG	ENSG00000164615.4	5	0.000874798	0.0122472	14	0.031027	Yes	No
Esophagus-GastroesophagealJunction	329	DDX46	ENSG00000145833.15	5	0.000334288	0.00534861	16	0.0236905	Yes	No
Esophagus-GastroesophagealJunction	329	C5orf24	ENSG00000181904.8	5	0.000957671	0.0143651	15	0.0331384	Yes	No
Esophagus-GastroesophagealJunction	329	TXNDC15	ENSG00000113621.14	5	0.000162232	0.00243348	15	0.019527	Yes	No
Esophagus-GastroesophagealJunction	329	PCBD2	ENSG00000132570.14	5	0.00265948	0.0398922	15	0.0563295	No	No
Esophagus-GastroesophagealJunction	329	CATSPER3	ENSG00000152705.7	5	0.000524839	0.00787259	15	0.0266838	Yes	No
Esophagus-GastroesophagealJunction	329	PITX1	ENSG00000069011.15	5	0.00958368	0.143755	15	0.150685	No	No
Esophagus-GastroesophagealJunction	329	C5orf66-AS1	ENSG00000249082.2	5	0.00795161	0.119274	15	0.128092	No	No
Esophagus-GastroesophagealJunction	329	H2AFY	ENSG00000113648.16	5	7.41045e-07	1.18567e-05	16	0.00636581	Yes	Yes
Esophagus-GastroesophagealJunction	329	CXCL14	ENSG00000145824.12	5	0.00609518	0.0914277	15	0.102273	No	No
Esophagus-GastroesophagealJunction	329	TGFBI	ENSG00000120708.16	5	0.00026253	0.00446301	17	0.022699	Yes	No
Esophagus-GastroesophagealJunction	329	SMAD5	ENSG00000113658.16	5	0.00074112	0.0133402	18	0.032092	Yes	No
Esophagus-GastroesophagealJunction	329	AC009014.3	ENSG00000271824.1	5	0.00510217	0.091839	18	0.102655	No	No
Esophagus-GastroesophagealJunction	329	SPOCK1	ENSG00000152377.13	5	0.00559052	0.100629	18	0.110719	No	No
Esophagus-GastroesophagealJunction	329	KLHL3	ENSG00000146021.14	5	0.000295974	0.00443961	15	0.0226919	Yes	No
Esophagus-GastroesophagealJunction	329	HNRNPA0	ENSG00000177733.6	5	0.00105774	0.0137506	13	0.0324956	Yes	No
Esophagus-GastroesophagealJunction	329	MYOT	ENSG00000120729.9	5	0.00268349	0.0348854	13	0.0519423	No	No
Esophagus-GastroesophagealJunction	329	PKD2L2	ENSG00000078795.16	5	0.0149509	0.209313	14	0.213206	No	No
Esophagus-GastroesophagealJunction	329	FAM13B	ENSG00000031003.10	5	0.00178817	0.0250344	14	0.0428522	Yes	No
Esophagus-GastroesophagealJunction	329	NME5	ENSG00000112981.4	5	0.0022478	0.0292213	13	0.046749	Yes	No
Esophagus-GastroesophagealJunction	329	BRD8	ENSG00000112983.17	5	0.00010562	0.00137306	13	0.0173996	Yes	No
Esophagus-GastroesophagealJunction	329	KIF20A	ENSG00000112984.11	5	0.00582591	0.0699109	12	0.0829328	No	No
Esophagus-GastroesophagealJunction	329	CDC23	ENSG00000094880.10	5	0.0145336	0.174403	12	0.179702	No	No
Esophagus-GastroesophagealJunction	329	GFRA3	ENSG00000146013.10	5	9.25925e-05	0.00111111	12	0.0168014	Yes	No
Esophagus-GastroesophagealJunction	329	CDC25C	ENSG00000158402.18	5	0.000152663	0.00183196	12	0.0182099	Yes	No
Esophagus-GastroesophagealJunction	329	FAM53C	ENSG00000120709.10	5	0.00367203	0.0403923	11	0.0567584	No	No
Esophagus-GastroesophagealJunction	329	KDM3B	ENSG00000120733.13	5	0.00820229	0.0902252	11	0.101146	No	No
Esophagus-GastroesophagealJunction	329	REEP2	ENSG00000132563.15	5	0.00901217	0.0991339	11	0.109394	No	No
Esophagus-GastroesophagealJunction	329	EGR1	ENSG00000120738.7	5	6.7508e-05	0.00067508	10	0.0147631	Yes	No
Esophagus-GastroesophagealJunction	329	ETF1	ENSG00000120705.12	5	0.000806715	0.00887387	11	0.027734	Yes	No
Esophagus-GastroesophagealJunction	329	HSPA9	ENSG00000113013.12	5	0.01962	0.1962	10	0.200544	No	No
Esophagus-GastroesophagealJunction	329	CTNNA1	ENSG00000044115.20	5	0.00638588	0.0702447	11	0.0831944	No	No
Esophagus-GastroesophagealJunction	329	LRRTM2	ENSG00000146006.7	5	0.0137506	0.137506	10	0.144953	No	No
Esophagus-GastroesophagealJunction	329	SIL1	ENSG00000120725.12	5	9.52004e-05	0.0011424	12	0.0169387	Yes	No
Esophagus-GastroesophagealJunction	329	MATR3	ENSG00000015479.18	5	0.000460603	0.00460603	10	0.0227819	Yes	No
Esophagus-GastroesophagealJunction	329	PAIP2	ENSG00000120727.12	5	0.0025489	0.025489	10	0.043205	Yes	No
Esophagus-GastroesophagealJunction	329	SLC23A1	ENSG00000170482.16	5	0.000168626	0.00168626	10	0.0180554	Yes	No
Esophagus-GastroesophagealJunction	329	MZB1	ENSG00000170476.15	5	0.000742764	0.00742764	10	0.0262183	Yes	No
Esophagus-GastroesophagealJunction	329	PROB1	ENSG00000228672.3	5	0.00603069	0.0603069	10	0.0743455	No	No
Esophagus-GastroesophagealJunction	329	SPATA24	ENSG00000170469.10	5	0.00145865	0.0145865	10	0.0333248	Yes	No
Esophagus-GastroesophagealJunction	329	DNAJC18	ENSG00000170464.9	5	0.000344382	0.00344382	10	0.0212395	Yes	No
Esophagus-GastroesophagealJunction	329	ECSCR	ENSG00000249751.3	5	0.00549145	0.0549145	10	0.0694954	No	No
Esophagus-GastroesophagealJunction	329	TMEM173	ENSG00000184584.12	5	0.00106678	0.0106678	10	0.0295839	Yes	No
Esophagus-GastroesophagealJunction	329	UBE2D2	ENSG00000131508.15	5	0.000509878	0.00509878	10	0.023422	Yes	No
Esophagus-GastroesophagealJunction	329	CXXC5	ENSG00000171604.11	5	0.00174371	0.0174371	10	0.0358675	Yes	No
Esophagus-GastroesophagealJunction	329	PSD2	ENSG00000146005.3	5	0.0100323	0.100323	10	0.110491	No	No
Esophagus-GastroesophagealJunction	329	NRG2	ENSG00000158458.19	5	9.35704e-05	0.00102927	11	0.0165312	Yes	No
Esophagus-GastroesophagealJunction	329	PURA	ENSG00000185129.5	5	0.00917443	0.0917443	10	0.102575	No	No
Esophagus-GastroesophagealJunction	329	IGIP	ENSG00000182700.4	5	0.00290132	0.0290132	10	0.0465808	Yes	No
Esophagus-GastroesophagealJunction	329	CYSTM1	ENSG00000120306.9	5	0.0115458	0.127004	11	0.135159	No	No
Esophagus-GastroesophagealJunction	329	PFDN1	ENSG00000113068.9	5	0.00389444	0.0428389	11	0.0589515	No	No
Esophagus-GastroesophagealJunction	329	HBEGF	ENSG00000113070.7	5	0.00147175	0.017661	12	0.0360352	Yes	No
Esophagus-GastroesophagealJunction	329	SLC4A9	ENSG00000113073.14	5	0.0103609	0.124331	12	0.132663	No	No
Esophagus-GastroesophagealJunction	329	ANKHD1	ENSG00000131503.20	5	0.0056737	0.0680844	12	0.081302	No	No
Esophagus-GastroesophagealJunction	329	SRA1	ENSG00000213523.10	5	0.00570043	0.0684051	12	0.0815801	No	No
Esophagus-GastroesophagealJunction	329	EIF4EBP3	ENSG00000243056.1	5	0.00140297	0.0168357	12	0.0353592	Yes	No
Esophagus-GastroesophagealJunction	329	APBB3	ENSG00000113108.19	5	0.000351433	0.0042172	12	0.0224596	Yes	No
Esophagus-GastroesophagealJunction	329	SLC35A4	ENSG00000176087.14	5	0.00225561	0.0270673	12	0.0446792	Yes	No
Esophagus-GastroesophagealJunction	329	CD14	ENSG00000170458.13	5	0.021332	0.255984	12	0.258772	No	No
Esophagus-GastroesophagealJunction	329	NDUFA2	ENSG00000131495.8	5	0.00232124	0.0278549	12	0.0454039	Yes	No
Esophagus-GastroesophagealJunction	329	TMCO6	ENSG00000113119.12	5	0.0111527	0.133832	12	0.141477	No	No
Esophagus-GastroesophagealJunction	329	IK	ENSG00000113141.17	5	0.00454714	0.0545656	12	0.0691947	No	No
Esophagus-GastroesophagealJunction	329	WDR55	ENSG00000120314.18	5	0.0128999	0.154799	12	0.161083	No	No
Esophagus-GastroesophagealJunction	329	HARS	ENSG00000170445.12	5	0.00866201	0.103944	12	0.113833	No	No
Esophagus-GastroesophagealJunction	329	HARS2	ENSG00000112855.14	5	0.00331199	0.0397439	12	0.0561909	No	No
Esophagus-GastroesophagealJunction	329	ZMAT2	ENSG00000146007.10	5	0.000305546	0.00366655	12	0.0215532	Yes	No
Esophagus-GastroesophagealJunction	329	PCDHA2	ENSG00000204969.6	5	0.0008441	0.0109733	13	0.029884	Yes	No
Esophagus-GastroesophagealJunction	329	PCDHA3	ENSG00000255408.3	5	0.00021302	0.00276926	13	0.0201512	Yes	No
Esophagus-GastroesophagealJunction	329	PCDHA5	ENSG00000204965.8	5	0.000126981	0.00165075	13	0.0179942	Yes	No
Esophagus-GastroesophagealJunction	329	PCDHA6	ENSG00000081842.17	5	0.000858851	0.0111651	13	0.0301057	Yes	No
Esophagus-GastroesophagealJunction	329	PCDHA7	ENSG00000204963.5	5	0.00156294	0.0203182	13	0.0385397	Yes	No
Esophagus-GastroesophagealJunction	329	PCDHA10	ENSG00000250120.6	5	0.00123413	0.0160437	13	0.0346288	Yes	No
Esophagus-GastroesophagealJunction	329	PCDHA11	ENSG00000249158.6	5	0.00433371	0.0563382	13	0.070774	No	No
Esophagus-GastroesophagealJunction	329	PCDHA12	ENSG00000251664.3	5	0.00672381	0.0874096	13	0.0986224	No	No
Esophagus-GastroesophagealJunction	329	PCDHA13	ENSG00000239389.7	5	0.000617698	0.00803008	13	0.026776	Yes	No
Esophagus-GastroesophagealJunction	329	PCDHAC1	ENSG00000248383.4	5	0.00534622	0.0695008	13	0.0825897	No	No
Esophagus-GastroesophagealJunction	329	PCDHAC2	ENSG00000243232.4	5	0.0101213	0.141699	14	0.148786	No	No
Esophagus-GastroesophagealJunction	329	PCDHB2	ENSG00000112852.6	5	0.00410323	0.0574452	14	0.071715	No	No
Esophagus-GastroesophagealJunction	329	PCDHB3	ENSG00000113205.5	5	0.00412839	0.0577975	14	0.0720375	No	No
Esophagus-GastroesophagealJunction	329	AC005754.8	ENSG00000272108.1	5	0.00632277	0.0885188	14	0.099638	No	No
Esophagus-GastroesophagealJunction	329	PCDHB4	ENSG00000081818.3	5	0.000343956	0.00515934	15	0.0235174	Yes	No
Esophagus-GastroesophagealJunction	329	PCDHB5	ENSG00000113209.8	5	0.000359334	0.00539001	15	0.0237504	Yes	No
Esophagus-GastroesophagealJunction	329	PCDHB6	ENSG00000113211.5	5	0.000650601	0.00975901	15	0.0285015	Yes	No
Esophagus-GastroesophagealJunction	329	PCDHB7	ENSG00000113212.6	5	0.0012073	0.0181095	15	0.0365067	Yes	No
Esophagus-GastroesophagealJunction	329	PCDHB8	ENSG00000120322.3	5	0.000806805	0.0121021	15	0.0309069	Yes	No
Esophagus-GastroesophagealJunction	329	PCDHB16	ENSG00000272674.3	5	0.000249182	0.00373774	15	0.0216736	Yes	No
Esophagus-GastroesophagealJunction	329	PCDHB9	ENSG00000177839.6	5	0.00302676	0.0454014	15	0.0612577	No	No
Esophagus-GastroesophagealJunction	329	PCDHB10	ENSG00000120324.8	5	0.00656528	0.0984792	15	0.108787	No	No
Esophagus-GastroesophagealJunction	329	PCDHB11	ENSG00000197479.6	5	0.00220518	0.0330777	15	0.0502871	No	No
Esophagus-GastroesophagealJunction	329	PCDHB12	ENSG00000120328.6	5	0.00111584	0.0167377	15	0.0352726	Yes	No
Esophagus-GastroesophagealJunction	329	PCDHB13	ENSG00000187372.11	5	0.000468695	0.00703042	15	0.0257292	Yes	No
Esophagus-GastroesophagealJunction	329	PCDHB14	ENSG00000120327.6	5	0.00198802	0.0298203	15	0.0472601	Yes	No
Esophagus-GastroesophagealJunction	329	PCDHB15	ENSG00000113248.5	5	0.0010148	0.0152219	15	0.0338642	Yes	No
Esophagus-GastroesophagealJunction	329	TAF7	ENSG00000178913.7	5	8.63052e-05	0.00138088	16	0.0174191	Yes	No
Esophagus-GastroesophagealJunction	329	SLC25A2	ENSG00000120329.6	5	0.00165012	0.0247517	15	0.0425892	Yes	No
Esophagus-GastroesophagealJunction	329	AC005618.6	ENSG00000272070.1	5	0.00672171	0.107547	16	0.117103	No	No
Esophagus-GastroesophagealJunction	329	PCDHGA1	ENSG00000204956.5	5	0.00631772	0.107401	17	0.116973	No	No
Esophagus-GastroesophagealJunction	329	PCDHGA2	ENSG00000081853.14	5	0.00577413	0.092386	16	0.103122	No	No
Esophagus-GastroesophagealJunction	329	PCDHGA3	ENSG00000254245.2	5	0.000304537	0.0048726	16	0.0230742	Yes	No
Esophagus-GastroesophagealJunction	329	PCDHGB1	ENSG00000254221.2	5	0.00213499	0.0341599	16	0.0512759	No	No
Esophagus-GastroesophagealJunction	329	PCDHGA4	ENSG00000262576.2	5	0.00147498	0.0235997	16	0.0416465	Yes	No
Esophagus-GastroesophagealJunction	329	PCDHGB2	ENSG00000253910.2	5	0.00032322	0.00517152	16	0.0235294	Yes	No
Esophagus-GastroesophagealJunction	329	PCDHGA5	ENSG00000253485.2	5	0.000659422	0.0105508	16	0.0293984	Yes	No
Esophagus-GastroesophagealJunction	329	PCDHGB3	ENSG00000262209.2	5	0.00280363	0.0448581	16	0.060781	No	No
Esophagus-GastroesophagealJunction	329	PCDHGA6	ENSG00000253731.2	5	0.00141792	0.0226867	16	0.0407539	Yes	No
Esophagus-GastroesophagealJunction	329	PCDHGA7	ENSG00000253537.2	5	0.00714667	0.114347	16	0.123409	No	No
Esophagus-GastroesophagealJunction	329	PCDHGB4	ENSG00000253953.2	5	0.000213907	0.00342252	16	0.0212388	Yes	No
Esophagus-GastroesophagealJunction	329	PCDHGA8	ENSG00000253767.2	5	0.00355874	0.0569398	16	0.0713007	No	No
Esophagus-GastroesophagealJunction	329	PCDHGB5	ENSG00000276547.1	5	0.00476752	0.0762803	16	0.0887564	No	No
Esophagus-GastroesophagealJunction	329	PCDHGA9	ENSG00000261934.2	5	0.000764235	0.0122278	16	0.0310226	Yes	No
Esophagus-GastroesophagealJunction	329	PCDHGB6	ENSG00000253305.2	5	0.00121589	0.0194543	16	0.0377546	Yes	No
Esophagus-GastroesophagealJunction	329	PCDHGA10	ENSG00000253846.2	5	0.00178571	0.0285713	16	0.0461322	Yes	No
Esophagus-GastroesophagealJunction	329	PCDHGB7	ENSG00000254122.2	5	8.69207e-05	0.00139073	16	0.0174557	Yes	No
Esophagus-GastroesophagealJunction	329	PCDHGA11	ENSG00000253873.5	5	0.0040048	0.0640768	16	0.0776201	No	No
Esophagus-GastroesophagealJunction	329	PCDHGA12	ENSG00000253159.2	5	0.00114523	0.0183237	16	0.0367376	Yes	No
Esophagus-GastroesophagealJunction	329	PCDHGC3	ENSG00000240184.6	5	0.000319416	0.00543007	17	0.0237646	Yes	No
Esophagus-GastroesophagealJunction	329	PCDHGC4	ENSG00000242419.5	5	0.00220577	0.0374981	17	0.0542169	No	No
Esophagus-GastroesophagealJunction	329	PCDHGC5	ENSG00000240764.3	5	0.00229096	0.0389463	17	0.0554807	No	No
Esophagus-GastroesophagealJunction	329	DIAPH1	ENSG00000131504.15	5	0.00112507	0.0202513	18	0.0384798	Yes	No
Esophagus-GastroesophagealJunction	329	HDAC3	ENSG00000171720.9	5	0.00363759	0.0654767	18	0.0789074	No	No
Esophagus-GastroesophagealJunction	329	RELL2	ENSG00000164620.8	5	0.00242174	0.0435914	18	0.0596519	No	No
Esophagus-GastroesophagealJunction	329	FCHSD1	ENSG00000197948.10	5	0.00217033	0.039066	18	0.0555904	No	No
Esophagus-GastroesophagealJunction	329	ARAP3	ENSG00000120318.15	5	0.000871652	0.0156897	18	0.0343116	Yes	No
Esophagus-GastroesophagealJunction	329	AC005753.1	ENSG00000278925.1	5	0.00129293	0.0219798	17	0.0401087	Yes	No
Esophagus-GastroesophagealJunction	329	PCDH1	ENSG00000156453.13	5	0.0030313	0.0515321	17	0.0666301	No	No
Esophagus-GastroesophagealJunction	329	KIAA0141	ENSG00000081791.8	5	7.43748e-05	0.00126437	17	0.0171438	Yes	No
Esophagus-GastroesophagealJunction	329	PCDH12	ENSG00000113555.5	5	0.00955932	0.162508	17	0.168361	No	No
Esophagus-GastroesophagealJunction	329	RNF14	ENSG00000013561.17	5	7.63279e-05	0.00129757	17	0.0172121	Yes	No
Esophagus-GastroesophagealJunction	329	GNPDA1	ENSG00000113552.15	5	0.000217603	0.00369925	17	0.0215949	Yes	No
Esophagus-GastroesophagealJunction	329	NDFIP1	ENSG00000131507.10	5	0.000814711	0.0138501	17	0.0326149	Yes	No
Esophagus-GastroesophagealJunction	329	SPRY4	ENSG00000187678.8	5	0.00186508	0.0317063	17	0.0489658	Yes	No
Esophagus-GastroesophagealJunction	329	SPRY4-IT1	ENSG00000281881.1	5	0.0009324	0.0158508	17	0.0344545	Yes	No
Esophagus-GastroesophagealJunction	329	FGF1	ENSG00000113578.17	5	0.00172398	0.0310316	18	0.0483624	Yes	No
Esophagus-GastroesophagealJunction	329	AC005592.3	ENSG00000261757.1	5	0.0101884	0.183391	18	0.188205	No	No
Esophagus-GastroesophagealJunction	329	LINC01844	ENSG00000236714.1	5	0.00432825	0.0779085	18	0.0901461	No	No
Esophagus-GastroesophagealJunction	329	ARHGAP26	ENSG00000145819.15	5	0.00269672	0.0593279	22	0.0734208	No	No
Esophagus-GastroesophagealJunction	329	NR3C1	ENSG00000113580.14	5	0.000902978	0.0153506	17	0.0339787	Yes	No
Esophagus-GastroesophagealJunction	329	YIPF5	ENSG00000145817.16	5	0.000571514	0.0102872	18	0.0290823	Yes	No
Esophagus-GastroesophagealJunction	329	PRELID2	ENSG00000186314.11	5	0.00736484	0.154662	21	0.16095	No	No
Esophagus-GastroesophagealJunction	329	SH3RF2	ENSG00000156463.17	5	0.00130507	0.0234912	18	0.0415595	Yes	No
Esophagus-GastroesophagealJunction	329	PLAC8L1	ENSG00000173261.8	5	0.000976907	0.0166074	17	0.0351489	Yes	No
Esophagus-GastroesophagealJunction	329	LARS	ENSG00000133706.17	5	0.00103132	0.0175324	17	0.0359433	Yes	No
Esophagus-GastroesophagealJunction	329	RBM27	ENSG00000091009.7	5	0.000295738	0.00532328	18	0.0236903	Yes	No
Esophagus-GastroesophagealJunction	329	TCERG1	ENSG00000113649.11	5	0.00114504	0.0194656	17	0.0377548	Yes	No
Esophagus-GastroesophagealJunction	329	PPP2R2B	ENSG00000156475.18	5	0.0021025	0.0441526	21	0.0601817	No	No
Esophagus-GastroesophagealJunction	329	STK32A	ENSG00000169302.14	5	0.00505677	0.0960786	19	0.106496	No	No
Esophagus-GastroesophagealJunction	329	DPYSL3	ENSG00000113657.12	5	0.00768279	0.13829	18	0.145666	No	No
Esophagus-GastroesophagealJunction	329	JAKMIP2	ENSG00000176049.15	5	0.000662509	0.0119252	18	0.0307772	Yes	No
Esophagus-GastroesophagealJunction	329	SPINK1	ENSG00000164266.10	5	0.0104218	0.177171	17	0.18233	No	No
Esophagus-GastroesophagealJunction	329	SPINK5	ENSG00000133710.15	5	0.00114137	0.021686	19	0.0398421	Yes	No
Esophagus-GastroesophagealJunction	329	SPINK7	ENSG00000145879.10	5	0.00161641	0.027479	17	0.0450984	Yes	No
Esophagus-GastroesophagealJunction	329	FBXO38	ENSG00000145868.16	5	0.00150393	0.0270708	18	0.0446792	Yes	No
Esophagus-GastroesophagealJunction	329	ADRB2	ENSG00000169252.5	5	0.00200705	0.0361269	18	0.0530694	No	No
Esophagus-GastroesophagealJunction	329	SH3TC2	ENSG00000169247.11	5	0.00110656	0.0210247	19	0.0393587	Yes	No
Esophagus-GastroesophagealJunction	329	ABLIM3	ENSG00000173210.19	5	0.00332962	0.0599331	18	0.0740174	No	No
Esophagus-GastroesophagealJunction	329	AFAP1L1	ENSG00000157510.13	5	0.00095626	0.0172127	18	0.0356483	Yes	No
Esophagus-GastroesophagealJunction	329	GRPEL2	ENSG00000164284.14	5	0.000222715	0.00400888	18	0.0220512	Yes	No
Esophagus-GastroesophagealJunction	329	PCYOX1L	ENSG00000145882.10	5	0.0021427	0.0385685	18	0.0551359	No	No
Esophagus-GastroesophagealJunction	329	IL17B	ENSG00000127743.5	5	0.00164426	0.0295966	18	0.0471147	Yes	No
Esophagus-GastroesophagealJunction	329	CARMN	ENSG00000249669.9	5	0.00187308	0.0337154	18	0.0508529	No	No
Esophagus-GastroesophagealJunction	329	CSNK1A1	ENSG00000113712.17	5	0.000652935	0.0117528	18	0.0306056	Yes	No
Esophagus-GastroesophagealJunction	329	ARHGEF37	ENSG00000183111.11	5	0.000190522	0.00342939	18	0.0212388	Yes	No
Esophagus-GastroesophagealJunction	329	PPARGC1B	ENSG00000155846.16	5	0.000440091	0.00792163	18	0.0267416	Yes	No
Esophagus-GastroesophagealJunction	329	SLC26A2	ENSG00000155850.7	5	0.00169754	0.0288582	17	0.0464253	Yes	No
Esophagus-GastroesophagealJunction	329	TIGD6	ENSG00000164296.6	5	0.00138396	0.0235273	17	0.0415778	Yes	No
Esophagus-GastroesophagealJunction	329	HMGXB3	ENSG00000113716.12	5	0.000302325	0.00544186	18	0.0237646	Yes	No
Esophagus-GastroesophagealJunction	329	CSF1R	ENSG00000182578.13	5	0.000806749	0.0145215	18	0.0332752	Yes	No
Esophagus-GastroesophagealJunction	329	PDGFRB	ENSG00000113721.13	5	0.00140749	0.0253348	18	0.0431004	Yes	No
Esophagus-GastroesophagealJunction	329	CDX1	ENSG00000113722.16	5	0.00238149	0.0428669	18	0.0589809	No	No
Esophagus-GastroesophagealJunction	329	SLC6A7	ENSG00000011083.8	5	0.00452691	0.0814845	18	0.0933648	No	No
Esophagus-GastroesophagealJunction	329	CAMK2A	ENSG00000070808.15	5	0.000606176	0.0115173	19	0.0303963	Yes	No
Esophagus-GastroesophagealJunction	329	ARSI	ENSG00000183876.8	5	0.00141571	0.0268985	19	0.0445028	Yes	No
Esophagus-GastroesophagealJunction	329	TCOF1	ENSG00000070814.17	5	0.000876881	0.0166607	19	0.0351912	Yes	No
Esophagus-GastroesophagealJunction	329	CD74	ENSG00000019582.14	5	0.00313299	0.0595269	19	0.0736154	No	No
Esophagus-GastroesophagealJunction	329	RPS14	ENSG00000164587.11	5	0.000131046	0.00248987	19	0.019527	Yes	No
Esophagus-GastroesophagealJunction	329	NDST1-AS1	ENSG00000254333.1	5	0.000357029	0.00678355	19	0.0254744	Yes	No
Esophagus-GastroesophagealJunction	329	NDST1	ENSG00000070614.14	5	0.00475111	0.0950223	20	0.105624	No	No
Esophagus-GastroesophagealJunction	329	SYNPO	ENSG00000171992.12	5	1.93918e-05	0.000387836	20	0.0132805	Yes	No
Esophagus-GastroesophagealJunction	329	MYOZ3	ENSG00000164591.13	5	0.0010162	0.0203239	20	0.0385431	Yes	No
Esophagus-GastroesophagealJunction	329	RBM22	ENSG00000086589.11	5	0.000183452	0.00348558	19	0.0213369	Yes	No
Esophagus-GastroesophagealJunction	329	DCTN4	ENSG00000132912.12	5	0.00030551	0.0061102	20	0.0245417	Yes	No
Esophagus-GastroesophagealJunction	329	SMIM3	ENSG00000256235.1	5	0.00334655	0.0635844	19	0.0772466	No	No
Esophagus-GastroesophagealJunction	329	IRGM	ENSG00000237693.4	5	2.17804e-05	0.000413828	19	0.0133938	Yes	No
Esophagus-GastroesophagealJunction	329	ZNF300	ENSG00000145908.12	5	0.00312804	0.0594327	19	0.0735242	No	No
Esophagus-GastroesophagealJunction	329	GPX3	ENSG00000211445.11	5	0.00296853	0.0564022	19	0.070829	No	No
Esophagus-GastroesophagealJunction	329	TNIP1	ENSG00000145901.14	5	0.000398321	0.00796642	20	0.0267531	Yes	No
Esophagus-GastroesophagealJunction	329	ANXA6	ENSG00000197043.13	5	0.00237741	0.0475482	20	0.063084	No	No
Esophagus-GastroesophagealJunction	329	CCDC69	ENSG00000198624.12	5	0.00138057	0.0276114	20	0.0452047	Yes	No
Esophagus-GastroesophagealJunction	329	GM2A	ENSG00000196743.8	5	0.00110109	0.0220218	20	0.0401399	Yes	No
Esophagus-GastroesophagealJunction	329	SLC36A1	ENSG00000123643.12	5	0.000264765	0.00556006	21	0.0238452	Yes	No
Esophagus-GastroesophagealJunction	329	FAT2	ENSG00000086570.12	5	0.00285022	0.0627048	22	0.0764412	No	No
Esophagus-GastroesophagealJunction	329	SPARC	ENSG00000113140.10	5	2.63102e-05	0.000578825	22	0.0142774	Yes	No
Esophagus-GastroesophagealJunction	329	CTB-113P19.5	ENSG00000272112.1	5	0.000292057	0.00642526	22	0.02498	Yes	No
Esophagus-GastroesophagealJunction	329	ATOX1	ENSG00000177556.11	5	0.000215206	0.00473452	22	0.0229412	Yes	No
Esophagus-GastroesophagealJunction	329	RP11-54C4.3	ENSG00000275765.5	5	0.00418493	0.0920686	22	0.102846	No	No
Esophagus-GastroesophagealJunction	329	G3BP1	ENSG00000145907.14	5	0.000260515	0.00599184	23	0.0244523	Yes	No
Esophagus-GastroesophagealJunction	329	LINC01933	ENSG00000254226.5	5	0.00124485	0.0311213	25	0.0484527	Yes	No
Esophagus-GastroesophagealJunction	329	GRIA1	ENSG00000155511.17	5	5.68921e-05	0.00130852	23	0.0172121	Yes	No
Esophagus-GastroesophagealJunction	329	FAM114A2	ENSG00000055147.18	5	0.000786261	0.0157252	20	0.0343499	Yes	No
Esophagus-GastroesophagealJunction	329	MFAP3	ENSG00000037749.11	5	0.00255664	0.0562461	22	0.0706935	No	No
Esophagus-GastroesophagealJunction	329	GALNT10	ENSG00000164574.15	5	1.19095e-05	0.00026201	22	0.0123214	Yes	No
Esophagus-GastroesophagealJunction	329	SAP30L	ENSG00000164576.11	5	0.00167874	0.0335747	20	0.0507231	No	No
Esophagus-GastroesophagealJunction	329	LARP1	ENSG00000155506.16	5	0.00051066	0.0102132	20	0.0290066	Yes	No
Esophagus-GastroesophagealJunction	329	FAXDC2	ENSG00000170271.10	5	0.00176454	0.0335263	19	0.0506934	No	No
Esophagus-GastroesophagealJunction	329	CNOT8	ENSG00000155508.13	5	0.00125634	0.0238705	19	0.041803	Yes	No
Esophagus-GastroesophagealJunction	329	GEMIN5	ENSG00000082516.8	5	0.000190962	0.00362828	19	0.0215176	Yes	No
Esophagus-GastroesophagealJunction	329	MRPL22	ENSG00000082515.17	5	2.80962e-05	0.000533827	19	0.0140413	Yes	No
Esophagus-GastroesophagealJunction	329	SGCD	ENSG00000170624.13	5	0.000353347	0.00954038	27	0.028275	Yes	No
Esophagus-GastroesophagealJunction	329	TIMD4	ENSG00000145850.8	5	0.0121048	0.229991	19	0.233433	No	No
Esophagus-GastroesophagealJunction	329	HAVCR1	ENSG00000113249.12	5	0.000123796	0.00247592	20	0.019527	Yes	No
Esophagus-GastroesophagealJunction	329	HAVCR2	ENSG00000135077.8	5	0.000115269	0.00242064	21	0.0195101	Yes	No
Esophagus-GastroesophagealJunction	329	MED7	ENSG00000155868.7	5	0.00354661	0.0744789	21	0.0871036	No	No
Esophagus-GastroesophagealJunction	329	ITK	ENSG00000113263.12	5	9.29341e-05	0.00195162	21	0.0185435	Yes	No
Esophagus-GastroesophagealJunction	329	CYFIP2	ENSG00000055163.19	5	0.00418403	0.0920487	22	0.10283	No	No
Esophagus-GastroesophagealJunction	329	FNDC9	ENSG00000172568.4	5	0.0010878	0.0228439	21	0.0408945	Yes	No
Esophagus-GastroesophagealJunction	329	ADAM19	ENSG00000135074.15	5	0.00280278	0.0616612	22	0.0755398	No	No
Esophagus-GastroesophagealJunction	329	NIPAL4	ENSG00000172548.14	5	0.00184939	0.0388372	21	0.0553925	No	No
Esophagus-GastroesophagealJunction	329	SOX30	ENSG00000039600.10	5	0.000764985	0.0160647	21	0.0346475	Yes	No
Esophagus-GastroesophagealJunction	329	THG1L	ENSG00000113272.13	5	0.00122515	0.0257282	21	0.0434244	Yes	No
Esophagus-GastroesophagealJunction	329	LSM11	ENSG00000155858.5	5	0.0104165	0.218746	21	0.222326	No	No
Esophagus-GastroesophagealJunction	329	CLINT1	ENSG00000113282.13	5	3.65772e-05	0.000768122	21	0.0152926	Yes	No
Esophagus-GastroesophagealJunction	329	EBF1	ENSG00000164330.16	5	0.0128378	0.282432	22	0.284692	No	No
Esophagus-GastroesophagealJunction	329	LINC02202	ENSG00000245812.2	5	0.000249843	0.00424732	17	0.0224698	Yes	No
Esophagus-GastroesophagealJunction	329	RNF145	ENSG00000145860.11	5	0.000163631	0.00294535	18	0.0205077	Yes	No
Esophagus-GastroesophagealJunction	329	UBLCP1	ENSG00000164332.7	5	0.000171328	0.0030839	18	0.0207969	Yes	No
Esophagus-GastroesophagealJunction	329	ADRA1B	ENSG00000170214.3	5	2.39424e-05	0.000454906	19	0.0135516	Yes	No
Esophagus-GastroesophagealJunction	329	TTC1	ENSG00000113312.10	5	0.0029361	0.0557859	19	0.070263	No	No
Esophagus-GastroesophagealJunction	329	PWWP2A	ENSG00000170234.12	5	0.000525493	0.00998436	19	0.0287891	Yes	No
Esophagus-GastroesophagealJunction	329	FABP6	ENSG00000170231.15	5	0.00130201	0.0260402	20	0.0437226	Yes	No
Esophagus-GastroesophagealJunction	329	CCNJL	ENSG00000135083.14	5	0.000818173	0.0171816	21	0.0356213	Yes	No
Esophagus-GastroesophagealJunction	329	C1QTNF2	ENSG00000145861.7	5	0.000156844	0.00329371	21	0.0210055	Yes	No
Esophagus-GastroesophagealJunction	329	ZBED8	ENSG00000221886.3	5	0.000487075	0.00974151	20	0.0284847	Yes	No
Esophagus-GastroesophagealJunction	329	SLU7	ENSG00000164609.9	5	4.83151e-05	0.000966302	20	0.0162106	Yes	No
Esophagus-GastroesophagealJunction	329	PTTG1	ENSG00000164611.12	5	0.000117848	0.00235695	20	0.0194404	Yes	No
Esophagus-GastroesophagealJunction	329	MIR3142HG	ENSG00000253522.5	5	0.00439482	0.0878964	20	0.0990639	No	No
Esophagus-GastroesophagealJunction	329	ATP10B	ENSG00000118322.12	5	0.00113921	0.0250627	22	0.0428774	Yes	No
Esophagus-GastroesophagealJunction	329	GABRB2	ENSG00000145864.12	5	0.000118315	0.00248461	21	0.019527	Yes	No
Esophagus-GastroesophagealJunction	329	CCNG1	ENSG00000113328.18	5	0.000753435	0.0143153	19	0.0331057	Yes	No
Esophagus-GastroesophagealJunction	329	NUDCD2	ENSG00000170584.10	5	0.00174667	0.0331867	19	0.0503808	No	No
Esophagus-GastroesophagealJunction	329	HMMR	ENSG00000072571.19	5	0.00380617	0.0761233	20	0.0885979	No	No
Esophagus-GastroesophagealJunction	329	MAT2B	ENSG00000038274.16	5	0.000960123	0.0192025	20	0.037551	Yes	No
Esophagus-GastroesophagealJunction	329	TENM2	ENSG00000145934.16	5	9.06798e-05	0.00235768	26	0.0194404	Yes	No
Esophagus-GastroesophagealJunction	329	WWC1	ENSG00000113645.14	5	0.00283726	0.053908	19	0.0686867	No	No
Esophagus-GastroesophagealJunction	329	RARS	ENSG00000113643.8	5	0.00487542	0.0877575	18	0.0989264	No	No
Esophagus-GastroesophagealJunction	329	FBLL1	ENSG00000188573.7	5	0.000742083	0.0133575	18	0.032092	Yes	No
Esophagus-GastroesophagealJunction	329	PANK3	ENSG00000120137.6	5	3.98798e-05	0.000717837	18	0.0151389	Yes	No
Esophagus-GastroesophagealJunction	329	SLIT3	ENSG00000184347.14	5	0.00022787	0.00569674	25	0.0240161	Yes	No
Esophagus-GastroesophagealJunction	329	SPDL1	ENSG00000040275.16	5	0.000143462	0.00286924	20	0.0203127	Yes	No
Esophagus-GastroesophagealJunction	329	DOCK2	ENSG00000134516.15	5	0.00491446	0.122861	25	0.131378	No	No
Esophagus-GastroesophagealJunction	329	C5orf58	ENSG00000234511.8	5	0.00196837	0.037399	19	0.054131	No	No
Esophagus-GastroesophagealJunction	329	LCP2	ENSG00000043462.11	5	0.00245115	0.0465719	19	0.0622175	No	No
Esophagus-GastroesophagealJunction	329	CTB-114C7.4	ENSG00000250274.1	5	0.00381659	0.0725152	19	0.0852993	No	No
Esophagus-GastroesophagealJunction	329	LINC01366	ENSG00000235172.7	5	0.0033664	0.0639616	19	0.077536	No	No
Esophagus-GastroesophagealJunction	329	KCNIP1	ENSG00000182132.13	5	0.000293053	0.00644716	22	0.0249913	Yes	No
Esophagus-GastroesophagealJunction	329	KCNMB1	ENSG00000145936.8	5	0.0012051	0.0228968	19	0.0409706	Yes	No
Esophagus-GastroesophagealJunction	329	GABRP	ENSG00000094755.16	5	9.32654e-05	0.00186531	20	0.0182952	Yes	No
Esophagus-GastroesophagealJunction	329	RANBP17	ENSG00000204764.13	5	0.000124075	0.00285372	23	0.0202843	Yes	No
Esophagus-GastroesophagealJunction	329	NPM1	ENSG00000181163.13	5	0.00144144	0.0259459	18	0.0436439	Yes	No
Esophagus-GastroesophagealJunction	329	FGF18	ENSG00000156427.7	5	1.71535e-05	0.000308764	18	0.0130984	Yes	No
Esophagus-GastroesophagealJunction	329	FBXW11	ENSG00000072803.17	5	0.000630837	0.0119859	19	0.0308481	Yes	No
Esophagus-GastroesophagealJunction	329	STK10	ENSG00000072786.12	5	0.000321165	0.00610213	19	0.0245416	Yes	No
Esophagus-GastroesophagealJunction	329	UBTD2	ENSG00000168246.5	5	0.00218598	0.0415335	19	0.0577819	No	No
Esophagus-GastroesophagealJunction	329	SH3PXD2B	ENSG00000174705.12	5	0.000681637	0.0136327	20	0.0323963	Yes	No
Esophagus-GastroesophagealJunction	329	NEURL1B	ENSG00000214357.8	5	0.00161858	0.0323717	20	0.0495939	Yes	No
Esophagus-GastroesophagealJunction	329	DUSP1	ENSG00000120129.5	5	0.000758342	0.0151668	20	0.0338309	Yes	No
Esophagus-GastroesophagealJunction	329	ERGIC1	ENSG00000113719.15	5	0.00116707	0.0256755	22	0.0433716	Yes	No
Esophagus-GastroesophagealJunction	329	RPL26L1	ENSG00000037241.7	5	0.0015414	0.0339109	22	0.0510385	No	No
Esophagus-GastroesophagealJunction	329	ATP6V0E1	ENSG00000113732.8	5	0.000642697	0.0141393	22	0.0329214	Yes	No
Esophagus-GastroesophagealJunction	329	CREBRF	ENSG00000164463.12	5	0.000501796	0.0115413	23	0.0304162	Yes	No
Esophagus-GastroesophagealJunction	329	BNIP1	ENSG00000113734.17	5	0.000339486	0.00746868	22	0.0262476	Yes	No
Esophagus-GastroesophagealJunction	329	STC2	ENSG00000113739.10	5	0.00292709	0.0643961	22	0.077932	No	No
Esophagus-GastroesophagealJunction	329	CTB-33O18.2	ENSG00000254164.1	5	0.00214552	0.0472014	22	0.0627703	No	No
Esophagus-GastroesophagealJunction	329	BOD1	ENSG00000145919.10	5	0.000262345	0.00577159	22	0.0240961	Yes	No
Esophagus-GastroesophagealJunction	329	LINC01485	ENSG00000254211.5	5	0.00189324	0.0435446	23	0.0596027	No	No
Esophagus-GastroesophagealJunction	329	CPEB4	ENSG00000113742.12	5	0.00115946	0.0266676	23	0.0443162	Yes	No
Esophagus-GastroesophagealJunction	329	HMP19	ENSG00000170091.10	5	0.00144993	0.0362482	25	0.0531829	No	No
Esophagus-GastroesophagealJunction	329	MSX2	ENSG00000120149.8	5	0.00019939	0.00458596	23	0.0227819	Yes	No
Esophagus-GastroesophagealJunction	329	DRD1	ENSG00000184845.3	5	0.00144843	0.0260718	18	0.0437578	Yes	No
Esophagus-GastroesophagealJunction	329	SFXN1	ENSG00000164466.12	5	0.000603007	0.0114571	19	0.0303203	Yes	No
Esophagus-GastroesophagealJunction	329	HRH2	ENSG00000113749.7	5	6.93943e-05	0.0012491	18	0.0171412	Yes	No
Esophagus-GastroesophagealJunction	329	CPLX2	ENSG00000145920.14	5	0.0048552	0.0873936	18	0.0986203	No	No
Esophagus-GastroesophagealJunction	329	THOC3	ENSG00000051596.9	5	0.00330679	0.0562154	17	0.07067	No	No
Esophagus-GastroesophagealJunction	329	FAM153B	ENSG00000182230.11	5	0.00103999	0.0166398	16	0.0351766	Yes	No
Esophagus-GastroesophagealJunction	329	RP11-826N14.4	ENSG00000251623.1	5	3.57272e-05	0.000571636	16	0.0142774	Yes	No
Esophagus-GastroesophagealJunction	329	SIMC1	ENSG00000170085.17	5	0.000914875	0.0137231	15	0.0324841	Yes	No
Esophagus-GastroesophagealJunction	329	KIAA1191	ENSG00000122203.14	5	0.000608417	0.00851784	14	0.0273362	Yes	No
Esophagus-GastroesophagealJunction	329	ARL10	ENSG00000175414.6	5	0.000922023	0.0129083	14	0.0316565	Yes	No
Esophagus-GastroesophagealJunction	329	NOP16	ENSG00000048162.20	5	0.00267345	0.0374282	14	0.0541466	No	No
Esophagus-GastroesophagealJunction	329	HIGD2A	ENSG00000146066.2	5	0.000184866	0.00258812	14	0.0198129	Yes	No
Esophagus-GastroesophagealJunction	329	CLTB	ENSG00000175416.12	5	0.00109934	0.0153907	14	0.0339911	Yes	No
Esophagus-GastroesophagealJunction	329	FAF2	ENSG00000113194.12	5	4.51957e-05	0.000587544	13	0.0142915	Yes	No
Esophagus-GastroesophagealJunction	329	RNF44	ENSG00000146083.11	5	0.000272889	0.00327467	12	0.0210041	Yes	No
Esophagus-GastroesophagealJunction	329	CDHR2	ENSG00000074276.10	5	0.000966758	0.0125679	13	0.0313732	Yes	No
Esophagus-GastroesophagealJunction	329	GPRIN1	ENSG00000169258.6	5	0.00211513	0.0253815	12	0.0431259	Yes	No
Esophagus-GastroesophagealJunction	329	SNCB	ENSG00000074317.10	5	0.000383352	0.00460023	12	0.0227819	Yes	No
Esophagus-GastroesophagealJunction	329	TSPAN17	ENSG00000048140.17	5	0.00845234	0.10988	13	0.119253	No	No
Esophagus-GastroesophagealJunction	329	UNC5A	ENSG00000113763.10	5	0.00289901	0.0376871	13	0.0543681	No	No
Esophagus-GastroesophagealJunction	329	HK3	ENSG00000160883.10	5	0.000475611	0.00570733	12	0.02402	Yes	No
Esophagus-GastroesophagealJunction	329	UIMC1	ENSG00000087206.16	5	0.00144947	0.0188431	13	0.0372449	Yes	No
Esophagus-GastroesophagealJunction	329	ZNF346	ENSG00000113761.11	5	1.76975e-05	0.000230067	13	0.0121324	Yes	No
Esophagus-GastroesophagealJunction	329	FGFR4	ENSG00000160867.14	5	0.000469519	0.00610375	13	0.0245416	Yes	No
Esophagus-GastroesophagealJunction	329	NSD1	ENSG00000165671.19	5	0.00190353	0.028553	15	0.0461195	Yes	No
Esophagus-GastroesophagealJunction	329	RAB24	ENSG00000169228.13	5	0.000171296	0.00239814	14	0.019504	Yes	No
Esophagus-GastroesophagealJunction	329	PRELID1	ENSG00000169230.9	5	0.000893898	0.0125146	14	0.0313308	Yes	No
Esophagus-GastroesophagealJunction	329	MXD3	ENSG00000213347.10	5	5.55768e-05	0.000833652	15	0.0154427	Yes	No
Esophagus-GastroesophagealJunction	329	LMAN2	ENSG00000169223.14	5	0.000246382	0.00369573	15	0.0215949	Yes	No
Esophagus-GastroesophagealJunction	329	RGS14	ENSG00000169220.17	5	0.00527328	0.0790992	15	0.0912305	No	No
Esophagus-GastroesophagealJunction	329	F12	ENSG00000131187.9	5	0.00432426	0.0648639	15	0.0783583	No	No
Esophagus-GastroesophagealJunction	329	GRK6	ENSG00000198055.10	5	0.00138301	0.0207451	15	0.0389814	Yes	No
Esophagus-GastroesophagealJunction	329	PRR7	ENSG00000131188.11	5	1.15217e-06	1.72825e-05	15	0.00636581	Yes	Yes
Esophagus-GastroesophagealJunction	329	DBN1	ENSG00000113758.13	5	0.00103044	0.0154566	15	0.0340423	Yes	No
Esophagus-GastroesophagealJunction	329	PDLIM7	ENSG00000196923.13	5	0.00232865	0.0372584	16	0.054025	No	No
Esophagus-GastroesophagealJunction	329	DOK3	ENSG00000146094.13	5	0.00875304	0.140049	16	0.147246	No	No
Esophagus-GastroesophagealJunction	329	DDX41	ENSG00000183258.11	5	0.00022452	0.00359232	16	0.0214644	Yes	No
Esophagus-GastroesophagealJunction	329	FAM193B	ENSG00000146067.15	5	0.00060077	0.00961232	16	0.0283278	Yes	No
Esophagus-GastroesophagealJunction	329	RP11-1277A3.3	ENSG00000272459.1	5	0.000288048	0.00460876	16	0.0227819	Yes	No
Esophagus-GastroesophagealJunction	329	TMED9	ENSG00000184840.11	5	0.00015464	0.00247423	16	0.019527	Yes	No
Esophagus-GastroesophagealJunction	329	B4GALT7	ENSG00000027847.13	5	0.00127768	0.0204429	16	0.0386762	Yes	No
Esophagus-GastroesophagealJunction	329	FAM153A	ENSG00000170074.19	5	0.00102456	0.0174175	17	0.0358661	Yes	No
Esophagus-GastroesophagealJunction	329	FAM153C	ENSG00000204677.10	5	0.000276231	0.00580086	21	0.0241269	Yes	No
Esophagus-GastroesophagealJunction	329	N4BP3	ENSG00000145911.5	5	0.003043	0.0639031	21	0.0775056	No	No
Esophagus-GastroesophagealJunction	329	RMND5B	ENSG00000145916.18	5	0.000202103	0.00424416	21	0.0224698	Yes	No
Esophagus-GastroesophagealJunction	329	NHP2	ENSG00000145912.8	5	0.00124902	0.0262295	21	0.0439025	Yes	No
Esophagus-GastroesophagealJunction	329	HNRNPAB	ENSG00000197451.11	5	3.59582e-05	0.000791079	22	0.0153446	Yes	No
Esophagus-GastroesophagealJunction	329	PHYKPL	ENSG00000175309.14	5	8.8127e-05	0.00193879	22	0.0185215	Yes	No
Esophagus-GastroesophagealJunction	329	COL23A1	ENSG00000050767.15	5	0.00124907	0.0324759	26	0.0497146	Yes	No
Esophagus-GastroesophagealJunction	329	CLK4	ENSG00000113240.12	5	0.000585166	0.0146292	25	0.0333496	Yes	No
Esophagus-GastroesophagealJunction	329	ZNF354A	ENSG00000169131.11	5	0.00192888	0.0482219	25	0.0637047	No	No
Esophagus-GastroesophagealJunction	329	ZNF354B	ENSG00000178338.10	5	0.00054257	0.0135643	25	0.0323518	Yes	No
Esophagus-GastroesophagealJunction	329	ZFP2	ENSG00000198939.7	5	0.00558697	0.139674	25	0.146914	No	No
Esophagus-GastroesophagealJunction	329	RP11-281O15.8	ENSG00000272431.1	5	6.52021e-05	0.00163005	25	0.0179942	Yes	No
Esophagus-GastroesophagealJunction	329	ZNF454	ENSG00000178187.7	5	0.00210741	0.0526853	25	0.0676648	No	No
Esophagus-GastroesophagealJunction	329	GRM6	ENSG00000113262.14	5	0.0030648	0.07662	25	0.0890701	No	No
Esophagus-GastroesophagealJunction	329	ZNF879	ENSG00000234284.6	5	0.000252717	0.00631792	25	0.0248317	Yes	No
Esophagus-GastroesophagealJunction	329	ZNF354C	ENSG00000177932.6	5	0.00035457	0.00886424	25	0.027734	Yes	No
Esophagus-GastroesophagealJunction	329	ADAMTS2	ENSG00000087116.14	5	0.00404302	0.113205	28	0.122364	No	No
Esophagus-GastroesophagealJunction	329	RUFY1	ENSG00000176783.14	5	0.00108781	0.028283	26	0.0458093	Yes	No
Esophagus-GastroesophagealJunction	329	HNRNPH1	ENSG00000169045.17	5	7.54775e-07	1.96242e-05	26	0.00636581	Yes	Yes
Esophagus-GastroesophagealJunction	329	CBY3	ENSG00000204659.4	5	0.000742101	0.0192946	26	0.0376603	Yes	No
Esophagus-GastroesophagealJunction	329	CANX	ENSG00000127022.14	5	0.000827666	0.0215193	26	0.0397445	Yes	No
Esophagus-GastroesophagealJunction	329	MAML1	ENSG00000161021.11	5	0.00164317	0.0427225	26	0.0588244	No	No
Esophagus-GastroesophagealJunction	329	MGAT4B	ENSG00000161013.16	5	0.00141712	0.0354281	25	0.0524447	No	No
Esophagus-GastroesophagealJunction	329	SQSTM1	ENSG00000161011.19	5	0.00104048	0.026012	25	0.0437044	Yes	No
Esophagus-GastroesophagealJunction	329	MRNIP	ENSG00000161010.14	5	0.00275875	0.06621	24	0.079583	No	No
Esophagus-GastroesophagealJunction	329	CTC-241N9.1	ENSG00000245317.2	5	0.000251974	0.00604738	24	0.0245031	Yes	No
Esophagus-GastroesophagealJunction	329	TBC1D9B	ENSG00000197226.12	5	0.000512421	0.0122981	24	0.0310643	Yes	No
Esophagus-GastroesophagealJunction	329	RNF130	ENSG00000113269.13	5	0.00215766	0.0539416	25	0.0687002	No	No
Esophagus-GastroesophagealJunction	329	RASGEF1C	ENSG00000146090.15	5	2.65413e-05	0.000636991	24	0.0145052	Yes	No
Esophagus-GastroesophagealJunction	329	MAPK9	ENSG00000050748.17	5	0.000184909	0.0042529	23	0.0224757	Yes	No
Esophagus-GastroesophagealJunction	329	GFPT2	ENSG00000131459.12	5	0.00191376	0.0421027	22	0.0582764	No	No
Esophagus-GastroesophagealJunction	329	CNOT6	ENSG00000113300.11	5	1.76686e-05	0.000353372	20	0.0130984	Yes	No
Esophagus-GastroesophagealJunction	329	SCGB3A1	ENSG00000161055.3	5	0.000218463	0.00415079	19	0.0223677	Yes	No
Esophagus-GastroesophagealJunction	329	FLT4	ENSG00000037280.15	5	0.0013645	0.0259255	19	0.0436422	Yes	No
Esophagus-GastroesophagealJunction	329	MGAT1	ENSG00000131446.16	5	0.00041154	0.00699618	17	0.0256982	Yes	No
Esophagus-GastroesophagealJunction	329	LINC00847	ENSG00000245060.6	5	0.00125546	0.0213429	17	0.0396191	Yes	No
Esophagus-GastroesophagealJunction	329	ZFP62	ENSG00000196670.13	5	0.00807096	0.137206	17	0.144698	No	No
Esophagus-GastroesophagealJunction	329	BTNL8	ENSG00000113303.11	5	0.0161172	0.257876	16	0.26055	No	No
Esophagus-GastroesophagealJunction	329	BTNL3	ENSG00000168903.8	5	0.000198723	0.00317957	16	0.0208828	Yes	No
Esophagus-GastroesophagealJunction	329	BTNL9	ENSG00000165810.16	5	0.00170041	0.0255061	15	0.0432167	Yes	No
Esophagus-GastroesophagealJunction	329	TRIM7	ENSG00000146054.17	5	0.000473063	0.00614982	13	0.0245437	Yes	No
Esophagus-GastroesophagealJunction	329	TRIM41	ENSG00000146063.19	5	2.04562e-05	0.000265931	13	0.0123304	Yes	No
Esophagus-GastroesophagealJunction	329	RACK1	ENSG00000204628.11	5	0.000614126	0.00798363	13	0.0267592	Yes	No
Esophagus-GastroesophagealJunction	329	TRIM52	ENSG00000183718.5	5	0.00231943	0.0301526	13	0.0475353	Yes	No
Esophagus-GastroesophagealJunction	329	CTC-338M12.9	ENSG00000248103.1	5	0.000694649	0.00833579	12	0.0270952	Yes	No
Esophagus-GastroesophagealJunction	329	AC138035.2	ENSG00000238035.8	5	0.00411315	0.0493579	12	0.0647109	No	No
Esophagus-GastroesophagealJunction	329	DUSP22	ENSG00000112679.14	6	5.23075e-05	0.000732305	14	0.0151389	Yes	No
Esophagus-GastroesophagealJunction	329	IRF4	ENSG00000137265.14	6	0.0039185	0.0587774	15	0.0729161	No	No
Esophagus-GastroesophagealJunction	329	EXOC2	ENSG00000112685.13	6	0.000912585	0.0173391	19	0.0357757	Yes	No
Esophagus-GastroesophagealJunction	329	HUS1B	ENSG00000188996.4	6	0.000735734	0.0132432	18	0.0319967	Yes	No
Esophagus-GastroesophagealJunction	329	RP11-532F6.3	ENSG00000272463.1	6	0.000934173	0.0177493	19	0.0361442	Yes	No
Esophagus-GastroesophagealJunction	329	FOXQ1	ENSG00000164379.6	6	0.000847681	0.018649	22	0.0370054	Yes	No
Esophagus-GastroesophagealJunction	329	LINC01394	ENSG00000281809.1	6	1.40872e-05	0.000309919	22	0.0130984	Yes	No
Esophagus-GastroesophagealJunction	329	FOXF2	ENSG00000137273.3	6	0.00190112	0.0418247	22	0.0580382	No	No
Esophagus-GastroesophagealJunction	329	RP11-157J24.2	ENSG00000272279.1	6	0.000372224	0.00818892	22	0.0269431	Yes	No
Esophagus-GastroesophagealJunction	329	FOXC1	ENSG00000054598.6	6	0.000817475	0.0179845	22	0.0363962	Yes	No
Esophagus-GastroesophagealJunction	329	GMDS	ENSG00000112699.10	6	0.00105259	0.030525	29	0.047888	Yes	No
Esophagus-GastroesophagealJunction	329	GMDS-AS1	ENSG00000250903.8	6	0.000569919	0.014248	25	0.0330474	Yes	No
Esophagus-GastroesophagealJunction	329	RP1-136B1.1	ENSG00000272465.1	6	0.00286636	0.0630599	22	0.0767839	No	No
Esophagus-GastroesophagealJunction	329	LINC01600	ENSG00000164385.8	6	0.000698329	0.0146649	21	0.0333784	Yes	No
Esophagus-GastroesophagealJunction	329	MYLK4	ENSG00000145949.9	6	0.000615724	0.0135459	22	0.0323382	Yes	No
Esophagus-GastroesophagealJunction	329	WRNIP1	ENSG00000124535.15	6	8.43407e-05	0.00177115	21	0.0181404	Yes	No
Esophagus-GastroesophagealJunction	329	SERPINB1	ENSG00000021355.12	6	0.000626281	0.0131519	21	0.0319204	Yes	No
Esophagus-GastroesophagealJunction	329	SERPINB9P1	ENSG00000230438.6	6	0.00127831	0.0268445	21	0.0444551	Yes	No
Esophagus-GastroesophagealJunction	329	SERPINB9	ENSG00000170542.5	6	4.80847e-05	0.00100978	21	0.0164389	Yes	No
Esophagus-GastroesophagealJunction	329	SERPINB6	ENSG00000124570.17	6	0.000192849	0.00424269	22	0.0224698	Yes	No
Esophagus-GastroesophagealJunction	329	LINC01011	ENSG00000244041.7	6	0.000296595	0.0065251	22	0.0251249	Yes	No
Esophagus-GastroesophagealJunction	329	NQO2	ENSG00000124588.19	6	0.00519818	0.11436	22	0.123416	No	No
Esophagus-GastroesophagealJunction	329	RIPK1	ENSG00000137275.13	6	0.000871854	0.0191808	22	0.0375378	Yes	No
Esophagus-GastroesophagealJunction	329	BPHL	ENSG00000137274.12	6	0.000264682	0.00582301	22	0.0241828	Yes	No
Esophagus-GastroesophagealJunction	329	TUBB2A	ENSG00000137267.5	6	0.00231796	0.0509951	22	0.0661534	No	No
Esophagus-GastroesophagealJunction	329	TUBB2B	ENSG00000137285.9	6	0.00550533	0.126623	23	0.134786	No	No
Esophagus-GastroesophagealJunction	329	PSMG4	ENSG00000180822.11	6	7.16231e-05	0.00171895	24	0.0181344	Yes	No
Esophagus-GastroesophagealJunction	329	SLC22A23	ENSG00000137266.14	6	0.00027233	0.00708057	26	0.0257802	Yes	No
Esophagus-GastroesophagealJunction	329	PXDC1	ENSG00000168994.13	6	0.00133116	0.033279	25	0.0504539	No	No
Esophagus-GastroesophagealJunction	329	FAM50B	ENSG00000145945.5	6	4.95403e-06	0.000118897	24	0.010125	Yes	No
Esophagus-GastroesophagealJunction	329	RP1-140K8.5	ENSG00000260604.2	6	0.00137622	0.0316531	23	0.048918	Yes	No
Esophagus-GastroesophagealJunction	329	PRPF4B	ENSG00000112739.16	6	2.71088e-05	0.00065061	24	0.0146029	Yes	No
Esophagus-GastroesophagealJunction	329	FAM217A	ENSG00000145975.14	6	0.000261379	0.00601172	23	0.0245012	Yes	No
Esophagus-GastroesophagealJunction	329	C6orf201	ENSG00000185689.15	6	0.000346587	0.00831809	24	0.0270656	Yes	No
Esophagus-GastroesophagealJunction	329	ECI2	ENSG00000198721.12	6	0.00344912	0.0827788	24	0.094504	No	No
Esophagus-GastroesophagealJunction	329	RP3-400B16.1	ENSG00000234817.2	6	0.000255956	0.00614295	24	0.0245417	Yes	No
Esophagus-GastroesophagealJunction	329	CDYL	ENSG00000153046.17	6	0.000363034	0.00943889	26	0.0281674	Yes	No
Esophagus-GastroesophagealJunction	329	RPP40	ENSG00000124787.13	6	0.000139517	0.00320889	23	0.0209395	Yes	No
Esophagus-GastroesophagealJunction	329	RP11-428J1.5	ENSG00000272142.1	6	0.00129585	0.0298045	23	0.0472495	Yes	No
Esophagus-GastroesophagealJunction	329	RP11-428J1.4	ENSG00000271978.1	6	0.00189834	0.0436617	23	0.05971	No	No
Esophagus-GastroesophagealJunction	329	PPP1R3G	ENSG00000219607.3	6	0.000501463	0.0115337	23	0.0304144	Yes	No
Esophagus-GastroesophagealJunction	329	LYRM4	ENSG00000214113.10	6	0.000353112	0.00918091	26	0.0279626	Yes	No
Esophagus-GastroesophagealJunction	329	FARS2	ENSG00000145982.11	6	0.00059986	0.0179958	30	0.0364024	Yes	No
Esophagus-GastroesophagealJunction	329	NRN1	ENSG00000124785.8	6	0.000718065	0.0179516	25	0.0363707	Yes	No
Esophagus-GastroesophagealJunction	329	F13A1	ENSG00000124491.15	6	0.000307747	0.00800142	26	0.026776	Yes	No
Esophagus-GastroesophagealJunction	329	LY86	ENSG00000112799.8	6	0.000860833	0.0215208	25	0.0397445	Yes	No
Esophagus-GastroesophagealJunction	329	RP1-80N2.3	ENSG00000261211.1	6	0.00227446	0.0545869	24	0.0692049	No	No
Esophagus-GastroesophagealJunction	329	RREB1	ENSG00000124782.19	6	0.000134593	0.00363401	27	0.0215342	Yes	No
Esophagus-GastroesophagealJunction	329	SSR1	ENSG00000124783.12	6	4.9224e-05	0.0012306	25	0.0171284	Yes	No
Esophagus-GastroesophagealJunction	329	RIOK1	ENSG00000124784.8	6	0.00078253	0.0195632	25	0.0378329	Yes	No
Esophagus-GastroesophagealJunction	329	DSP	ENSG00000096696.13	6	7.13278e-05	0.00185452	26	0.0182687	Yes	No
Esophagus-GastroesophagealJunction	329	SNRNP48	ENSG00000168566.12	6	0.00122942	0.031965	26	0.0492145	Yes	No
Esophagus-GastroesophagealJunction	329	BMP6	ENSG00000153162.8	6	0.000179561	0.00466858	26	0.0228505	Yes	No
Esophagus-GastroesophagealJunction	329	TXNDC5	ENSG00000239264.8	6	0.000728573	0.0174857	24	0.0358977	Yes	No
Esophagus-GastroesophagealJunction	329	BLOC1S5	ENSG00000188428.19	6	0.000207363	0.00497671	24	0.0232313	Yes	No
Esophagus-GastroesophagealJunction	329	EEF1E1	ENSG00000124802.11	6	0.00130828	0.0300904	23	0.0474722	Yes	No
Esophagus-GastroesophagealJunction	329	SLC35B3	ENSG00000124786.9	6	0.00118958	0.0273604	23	0.0449902	Yes	No
Esophagus-GastroesophagealJunction	329	RP11-314C16.1	ENSG00000230939.1	6	0.000389672	0.0081831	21	0.0269431	Yes	No
Esophagus-GastroesophagealJunction	329	TFAP2A	ENSG00000137203.10	6	0.00170808	0.0341616	20	0.0512759	No	No
Esophagus-GastroesophagealJunction	329	GCNT2	ENSG00000111846.16	6	0.00206395	0.0454069	22	0.0612577	No	No
Esophagus-GastroesophagealJunction	329	C6orf52	ENSG00000137434.11	6	0.000219515	0.00460981	21	0.0227819	Yes	No
Esophagus-GastroesophagealJunction	329	PAK1IP1	ENSG00000111845.4	6	0.000455433	0.0095641	21	0.0282991	Yes	No
Esophagus-GastroesophagealJunction	329	TMEM14C	ENSG00000111843.13	6	0.00231902	0.0486994	21	0.0641277	No	No
Esophagus-GastroesophagealJunction	329	RP11-421M1.8	ENSG00000272097.1	6	0.000879126	0.0184616	21	0.0368348	Yes	No
Esophagus-GastroesophagealJunction	329	TMEM14B	ENSG00000137210.13	6	3.6988e-05	0.000813737	22	0.0154427	Yes	No
Esophagus-GastroesophagealJunction	329	MAK	ENSG00000111837.11	6	0.000374296	0.00823452	22	0.0269868	Yes	No
Esophagus-GastroesophagealJunction	329	SYCP2L	ENSG00000153157.12	6	0.000460244	0.0101254	22	0.0288975	Yes	No
Esophagus-GastroesophagealJunction	329	ELOVL2	ENSG00000197977.3	6	3.46355e-05	0.000761982	22	0.0152783	Yes	No
Esophagus-GastroesophagealJunction	329	SMIM13	ENSG00000224531.5	6	0.00233721	0.0490813	21	0.0644825	No	No
Esophagus-GastroesophagealJunction	329	ERVFRD-1	ENSG00000244476.2	6	0.000197211	0.00414143	21	0.0223672	Yes	No
Esophagus-GastroesophagealJunction	329	NEDD9	ENSG00000111859.16	6	0.000130162	0.00299373	23	0.0205761	Yes	No
Esophagus-GastroesophagealJunction	329	TMEM170B	ENSG00000205269.5	6	0.000293715	0.00587429	20	0.0242664	Yes	No
Esophagus-GastroesophagealJunction	329	ADTRP	ENSG00000111863.12	6	0.000255172	0.00535861	21	0.023701	Yes	No
Esophagus-GastroesophagealJunction	329	HIVEP1	ENSG00000095951.16	6	0.00202833	0.0425949	21	0.0586982	No	No
Esophagus-GastroesophagealJunction	329	EDN1	ENSG00000078401.6	6	0.00545119	0.109024	20	0.11844	No	No
Esophagus-GastroesophagealJunction	329	PHACTR1	ENSG00000112137.17	6	0.00554316	0.127493	23	0.135622	No	No
Esophagus-GastroesophagealJunction	329	TBC1D7	ENSG00000145979.17	6	2.03055e-05	0.0003655	18	0.0132353	Yes	No
Esophagus-GastroesophagealJunction	329	GFOD1	ENSG00000145990.10	6	0.00306938	0.0552489	18	0.0697933	No	No
Esophagus-GastroesophagealJunction	329	SIRT5	ENSG00000124523.15	6	0.000194925	0.00350866	18	0.0213943	Yes	No
Esophagus-GastroesophagealJunction	329	NOL7	ENSG00000225921.6	6	0.00188168	0.0338702	18	0.0510077	No	No
Esophagus-GastroesophagealJunction	329	RANBP9	ENSG00000010017.12	6	0.00131145	0.0236061	18	0.0416465	Yes	No
Esophagus-GastroesophagealJunction	329	MCUR1	ENSG00000050393.11	6	0.000153512	0.00260971	17	0.0198129	Yes	No
Esophagus-GastroesophagealJunction	329	RP3-500L14.2	ENSG00000272209.1	6	0.0038112	0.0647904	17	0.0782803	No	No
Esophagus-GastroesophagealJunction	329	RNF182	ENSG00000180537.12	6	0.00357137	0.0642847	18	0.0778271	No	No
Esophagus-GastroesophagealJunction	329	CD83	ENSG00000112149.9	6	0.000133281	0.00239905	18	0.019504	Yes	No
Esophagus-GastroesophagealJunction	329	RP11-560J1.2	ENSG00000271888.1	6	0.00127687	0.0229837	18	0.0410489	Yes	No
Esophagus-GastroesophagealJunction	329	JARID2	ENSG00000008083.13	6	0.000395656	0.00791312	20	0.0267231	Yes	No
Esophagus-GastroesophagealJunction	329	DTNBP1	ENSG00000047579.19	6	0.0074966	0.142435	19	0.149497	No	No
Esophagus-GastroesophagealJunction	329	MYLIP	ENSG00000007944.14	6	0.000137067	0.0024672	18	0.019527	Yes	No
Esophagus-GastroesophagealJunction	329	GMPR	ENSG00000137198.9	6	0.000174066	0.00313319	18	0.0208463	Yes	No
Esophagus-GastroesophagealJunction	329	ATXN1	ENSG00000124788.17	6	0.00590367	0.129881	22	0.137755	No	No
Esophagus-GastroesophagealJunction	329	RP1-151F17.2	ENSG00000272341.1	6	0.000609749	0.0109755	18	0.029884	Yes	No
Esophagus-GastroesophagealJunction	329	RBM24	ENSG00000112183.14	6	0.000515559	0.00876451	17	0.0276493	Yes	No
Esophagus-GastroesophagealJunction	329	CAP2	ENSG00000112186.11	6	0.00251208	0.0502417	20	0.0654995	No	No
Esophagus-GastroesophagealJunction	329	FAM8A1	ENSG00000137414.5	6	7.79704e-05	0.00148144	19	0.0177515	Yes	No
Esophagus-GastroesophagealJunction	329	NUP153	ENSG00000124789.11	6	0.000681486	0.0136297	20	0.0323963	Yes	No
Esophagus-GastroesophagealJunction	329	KIF13A	ENSG00000137177.19	6	7.50282e-05	0.00165062	22	0.0179942	Yes	No
Esophagus-GastroesophagealJunction	329	NHLRC1	ENSG00000187566.5	6	0.000778034	0.0147826	19	0.0334604	Yes	No
Esophagus-GastroesophagealJunction	329	TPMT	ENSG00000137364.4	6	0.00241897	0.0483794	20	0.0638505	No	No
Esophagus-GastroesophagealJunction	329	KDM1B	ENSG00000165097.13	6	0.00592891	0.118578	20	0.127422	No	No
Esophagus-GastroesophagealJunction	329	DEK	ENSG00000124795.14	6	0.00137093	0.0274185	20	0.0450504	Yes	No
Esophagus-GastroesophagealJunction	329	RNF144B	ENSG00000137393.9	6	0.00689968	0.144893	21	0.151752	No	No
Esophagus-GastroesophagealJunction	329	ID4	ENSG00000172201.11	6	0.00389109	0.0817129	21	0.093584	No	No
Esophagus-GastroesophagealJunction	329	MBOAT1	ENSG00000172197.10	6	0.0034985	0.0769671	22	0.0893382	No	No
Esophagus-GastroesophagealJunction	329	E2F3	ENSG00000112242.14	6	0.000712129	0.0156668	22	0.0342858	Yes	No
Esophagus-GastroesophagealJunction	329	CDKAL1	ENSG00000145996.11	6	0.0017258	0.0465967	27	0.0622336	No	No
Esophagus-GastroesophagealJunction	329	SOX4	ENSG00000124766.6	6	0.00603125	0.126656	21	0.134813	No	No
Esophagus-GastroesophagealJunction	329	CASC15	ENSG00000272168.6	6	0.000504874	0.0146414	29	0.033361	Yes	No
Esophagus-GastroesophagealJunction	329	NBAT1	ENSG00000260455.1	6	0.000250221	0.00525464	21	0.0236271	Yes	No
Esophagus-GastroesophagealJunction	329	RP11-524C21.2	ENSG00000261568.1	6	0.00210907	0.0442905	21	0.0603184	No	No
Esophagus-GastroesophagealJunction	329	PRL	ENSG00000172179.11	6	0.000953415	0.0200217	21	0.0382785	Yes	No
Esophagus-GastroesophagealJunction	329	NRSN1	ENSG00000152954.11	6	1.83453e-05	0.000440287	24	0.0134333	Yes	No
Esophagus-GastroesophagealJunction	329	MRS2	ENSG00000124532.14	6	2.59112e-05	0.00064778	25	0.0145798	Yes	No
Esophagus-GastroesophagealJunction	329	GPLD1	ENSG00000112293.14	6	0.000291843	0.00729609	25	0.0260524	Yes	No
Esophagus-GastroesophagealJunction	329	ALDH5A1	ENSG00000112294.12	6	0.0012557	0.0313924	25	0.0487099	Yes	No
Esophagus-GastroesophagealJunction	329	KIAA0319	ENSG00000137261.13	6	0.00429492	0.111668	26	0.120962	No	No
Esophagus-GastroesophagealJunction	329	TDP2	ENSG00000111802.13	6	0.00411819	0.102955	25	0.11293	No	No
Esophagus-GastroesophagealJunction	329	ACOT13	ENSG00000112304.10	6	8.81768e-05	0.00220442	25	0.019132	Yes	No
Esophagus-GastroesophagealJunction	329	C6orf62	ENSG00000112308.12	6	0.00497787	0.119469	24	0.128264	No	No
Esophagus-GastroesophagealJunction	329	GMNN	ENSG00000112312.9	6	0.00426274	0.102306	24	0.112346	No	No
Esophagus-GastroesophagealJunction	329	FAM65B	ENSG00000111913.17	6	0.000207728	0.00519319	25	0.0235584	Yes	No
Esophagus-GastroesophagealJunction	329	RP11-367G6.3	ENSG00000272053.1	6	0.00040363	0.00928349	23	0.0280337	Yes	No
Esophagus-GastroesophagealJunction	329	CARMIL1	ENSG00000079691.17	6	0.0143683	0.373577	26	0.374916	No	No
Esophagus-GastroesophagealJunction	329	SCGN	ENSG00000079689.13	6	0.000942179	0.0207279	22	0.0389699	Yes	No
Esophagus-GastroesophagealJunction	329	TRIM38	ENSG00000112343.10	6	0.00116656	0.0244978	21	0.0423838	Yes	No
Esophagus-GastroesophagealJunction	329	U91328.19	ENSG00000272462.2	6	0.00100051	0.0210107	21	0.0393491	Yes	No
Esophagus-GastroesophagealJunction	329	U91328.22	ENSG00000272810.1	6	4.3935e-05	0.000922635	21	0.0160035	Yes	No
Esophagus-GastroesophagealJunction	329	HIST1H1C	ENSG00000187837.3	6	0.00158668	0.0333202	21	0.0505033	No	No
Esophagus-GastroesophagealJunction	329	HFE	ENSG00000010704.18	6	0.000873534	0.0183442	21	0.0367416	Yes	No
Esophagus-GastroesophagealJunction	329	HIST1H2BC	ENSG00000180596.7	6	0.000548115	0.0109623	20	0.0298795	Yes	No
Esophagus-GastroesophagealJunction	329	HIST1H2AC	ENSG00000180573.9	6	0.000383552	0.00767104	20	0.026477	Yes	No
Esophagus-GastroesophagealJunction	329	HIST1H1E	ENSG00000168298.6	6	0.015634	0.312679	20	0.314498	No	No
Esophagus-GastroesophagealJunction	329	HIST1H2BD	ENSG00000158373.8	6	0.00222585	0.044517	20	0.0604815	No	No
Esophagus-GastroesophagealJunction	329	HIST1H2BE	ENSG00000274290.2	6	0.0197482	0.394964	20	0.396064	No	No
Esophagus-GastroesophagealJunction	329	HIST1H3D	ENSG00000197409.7	6	0.00367659	0.0735317	20	0.0861902	No	No
Esophagus-GastroesophagealJunction	329	HIST1H2AD	ENSG00000196866.2	6	0.0123729	0.247458	20	0.25041	No	No
Esophagus-GastroesophagealJunction	329	HIST1H2BF	ENSG00000277224.2	6	0.00170594	0.0341189	20	0.0512379	No	No
Esophagus-GastroesophagealJunction	329	HIST1H4E	ENSG00000276966.2	6	0.00220946	0.0441891	20	0.0602154	No	No
Esophagus-GastroesophagealJunction	329	HIST1H2BG	ENSG00000273802.2	6	0.00499096	0.0998192	20	0.110029	No	No
Esophagus-GastroesophagealJunction	329	HIST1H2AE	ENSG00000277075.2	6	0.00020345	0.00406901	20	0.0221609	Yes	No
Esophagus-GastroesophagealJunction	329	HIST1H3E	ENSG00000274750.2	6	0.00216397	0.0432795	20	0.0593555	No	No
Esophagus-GastroesophagealJunction	329	HIST1H1D	ENSG00000124575.6	6	0.00594503	0.118901	20	0.127738	No	No
Esophagus-GastroesophagealJunction	329	HIST1H2BH	ENSG00000275713.2	6	8.00738e-05	0.00160148	20	0.0178988	Yes	No
Esophagus-GastroesophagealJunction	329	HIST1H4H	ENSG00000158406.4	6	0.00857196	0.171439	20	0.176813	No	No
Esophagus-GastroesophagealJunction	329	BTN3A2	ENSG00000186470.13	6	0.00243616	0.046287	19	0.0619843	No	No
Esophagus-GastroesophagealJunction	329	BTN2A2	ENSG00000124508.16	6	0.00367601	0.0698441	19	0.0828748	No	No
Esophagus-GastroesophagealJunction	329	BTN3A1	ENSG00000026950.16	6	0.00163584	0.031081	19	0.0484071	Yes	No
Esophagus-GastroesophagealJunction	329	BTN3A3	ENSG00000111801.15	6	0.0135599	0.244079	18	0.247204	No	No
Esophagus-GastroesophagealJunction	329	BTN2A1	ENSG00000112763.15	6	0.002963	0.056297	19	0.0707373	No	No
Esophagus-GastroesophagealJunction	329	BTN1A1	ENSG00000124557.12	6	0.000592473	0.0106645	18	0.0295798	Yes	No
Esophagus-GastroesophagealJunction	329	HCG11	ENSG00000228223.2	6	0.00109189	0.0196539	18	0.0379135	Yes	No
Esophagus-GastroesophagealJunction	329	CTA-14H9.5	ENSG00000261353.1	6	0.00411568	0.0740822	18	0.0867202	No	No
Esophagus-GastroesophagealJunction	329	HMGN4	ENSG00000182952.4	6	0.00160771	0.0289388	18	0.0465044	Yes	No
Esophagus-GastroesophagealJunction	329	ABT1	ENSG00000146109.4	6	0.00026667	0.00480006	18	0.0230003	Yes	No
Esophagus-GastroesophagealJunction	329	ZNF322	ENSG00000181315.10	6	0.00460851	0.0783446	17	0.090526	No	No
Esophagus-GastroesophagealJunction	329	RP11-457M11.5	ENSG00000261584.1	6	0.00722722	0.122863	17	0.131378	No	No
Esophagus-GastroesophagealJunction	329	LINC00240	ENSG00000224843.6	6	0.00104622	0.0167395	16	0.0352726	Yes	No
Esophagus-GastroesophagealJunction	329	RP11-239L20.6	ENSG00000272312.1	6	0.00197348	0.0296023	15	0.0471154	Yes	No
Esophagus-GastroesophagealJunction	329	RP1-86C11.7	ENSG00000272468.1	6	0.00156233	0.023435	15	0.0414894	Yes	No
Esophagus-GastroesophagealJunction	329	HIST1H2BJ	ENSG00000124635.8	6	0.00357477	0.0536215	15	0.0684089	No	No
Esophagus-GastroesophagealJunction	329	HIST1H2AG	ENSG00000196787.3	6	0.00442294	0.0663441	15	0.0796825	No	No
Esophagus-GastroesophagealJunction	329	HIST1H4I	ENSG00000276180.1	6	0.00456433	0.068465	15	0.0816073	No	No
Esophagus-GastroesophagealJunction	329	HIST1H2BK	ENSG00000197903.7	6	0.00133861	0.0200791	15	0.038322	Yes	No
Esophagus-GastroesophagealJunction	329	PRSS16	ENSG00000112812.15	6	0.00409209	0.0613814	15	0.0752859	No	No
Esophagus-GastroesophagealJunction	329	ZNF391	ENSG00000124613.8	6	0.000295147	0.0044272	15	0.0226826	Yes	No
Esophagus-GastroesophagealJunction	329	RP1-153G14.4	ENSG00000271755.1	6	0.00871439	0.122001	14	0.130599	No	No
Esophagus-GastroesophagealJunction	329	ZNF184	ENSG00000096654.15	6	0.0035547	0.0497658	14	0.065067	No	No
Esophagus-GastroesophagealJunction	329	HIST1H3H	ENSG00000278828.1	6	0.0140384	0.210576	15	0.214406	No	No
Esophagus-GastroesophagealJunction	329	HIST1H2BN	ENSG00000233822.4	6	0.00815359	0.130457	16	0.138291	No	No
Esophagus-GastroesophagealJunction	329	ZNF165	ENSG00000197279.3	6	0.00510099	0.0816158	16	0.093491	No	No
Esophagus-GastroesophagealJunction	329	ZSCAN16	ENSG00000196812.4	6	0.0384579	0.615327	16	0.615676	No	No
Esophagus-GastroesophagealJunction	329	RP1-265C24.8	ENSG00000261839.1	6	0.00400206	0.0640329	16	0.0775818	No	No
Esophagus-GastroesophagealJunction	329	ZKSCAN8	ENSG00000198315.10	6	0.00216213	0.0345941	16	0.0516766	No	No
Esophagus-GastroesophagealJunction	329	ZSCAN9	ENSG00000137185.11	6	0.0031475	0.0503599	16	0.06561	No	No
Esophagus-GastroesophagealJunction	329	ZKSCAN4	ENSG00000187626.8	6	0.00536052	0.0857683	16	0.097106	No	No
Esophagus-GastroesophagealJunction	329	NKAPL	ENSG00000189134.3	6	0.000165703	0.00265125	16	0.0199041	Yes	No
Esophagus-GastroesophagealJunction	329	ZSCAN26	ENSG00000197062.11	6	0.00533566	0.0907062	17	0.101601	No	No
Esophagus-GastroesophagealJunction	329	PGBD1	ENSG00000137338.5	6	0.0521014	0.885724	17	0.885825	No	No
Esophagus-GastroesophagealJunction	329	ZSCAN31	ENSG00000235109.7	6	0.000324673	0.00551944	17	0.02384	Yes	No
Esophagus-GastroesophagealJunction	329	ZKSCAN3	ENSG00000189298.13	6	0.00548525	0.0932492	17	0.103941	No	No
Esophagus-GastroesophagealJunction	329	ZSCAN12	ENSG00000158691.14	6	0.0345902	0.588033	17	0.5884	No	No
Esophagus-GastroesophagealJunction	329	ZSCAN23	ENSG00000187987.9	6	0.0150927	0.256577	17	0.259341	No	No
Esophagus-GastroesophagealJunction	329	ZBED9	ENSG00000232040.2	6	0.000996143	0.0169344	17	0.0354005	Yes	No
Esophagus-GastroesophagealJunction	329	TRIM27	ENSG00000204713.10	6	0.0129207	0.348859	27	0.350388	No	No
Esophagus-GastroesophagealJunction	329	ZNF311	ENSG00000197935.6	6	0.00295782	0.100566	34	0.110669	No	No
Esophagus-GastroesophagealJunction	329	MAS1L	ENSG00000204687.4	6	0.000768702	0.0315168	41	0.0488177	Yes	No
Esophagus-GastroesophagealJunction	329	XXbac-BPG13B8.10	ENSG00000229274.1	6	0.000274987	0.0112745	41	0.0301805	Yes	No
Esophagus-GastroesophagealJunction	329	UBD	ENSG00000213886.3	6	0.00130243	0.0533996	41	0.0682195	No	No
Esophagus-GastroesophagealJunction	329	OR2H2	ENSG00000204657.3	6	0.00030541	0.0125218	41	0.0313383	Yes	No
Esophagus-GastroesophagealJunction	329	GABBR1	ENSG00000204681.10	6	0.00598322	0.245312	41	0.248354	No	No
Esophagus-GastroesophagealJunction	329	MOG	ENSG00000204655.11	6	0.00345627	0.141707	41	0.148786	No	No
Esophagus-GastroesophagealJunction	329	ZFP57	ENSG00000204644.9	6	0.00788369	0.323231	41	0.324945	No	No
Esophagus-GastroesophagealJunction	329	HLA-F	ENSG00000204642.13	6	0.00205087	0.0820346	40	0.0938672	No	No
Esophagus-GastroesophagealJunction	329	XXbac-BPG170G13.32	ENSG00000272236.1	6	0.00863512	0.345405	40	0.346979	No	No
Esophagus-GastroesophagealJunction	329	HLA-G	ENSG00000204632.11	6	0.000395114	0.0161997	41	0.0347713	Yes	No
Esophagus-GastroesophagealJunction	329	HCP5B	ENSG00000281831.1	6	0.000249764	0.0102403	41	0.0290197	Yes	No
Esophagus-GastroesophagealJunction	329	HLA-A	ENSG00000206503.12	6	0.00298343	0.122321	41	0.130903	No	No
Esophagus-GastroesophagealJunction	329	HCG9	ENSG00000204625.10	6	0.00136284	0.0572394	42	0.071534	No	No
Esophagus-GastroesophagealJunction	329	ZNRD1	ENSG00000066379.14	6	0.00148422	0.0653057	44	0.0787464	No	No
Esophagus-GastroesophagealJunction	329	PPP1R11	ENSG00000204619.7	6	0.00146712	0.0645535	44	0.0780635	No	No
Esophagus-GastroesophagealJunction	329	RNF39	ENSG00000204618.8	6	0.00274406	0.120739	44	0.129429	No	No
Esophagus-GastroesophagealJunction	329	TRIM10	ENSG00000204613.10	6	0.000337482	0.0158616	47	0.0344622	Yes	No
Esophagus-GastroesophagealJunction	329	TRIM26	ENSG00000234127.8	6	5.00112e-05	0.00245055	49	0.019527	Yes	No
Esophagus-GastroesophagealJunction	329	HCG17	ENSG00000270604.5	6	0.00331574	0.165787	50	0.171495	No	No
Esophagus-GastroesophagealJunction	329	TRIM39	ENSG00000204599.14	6	0.000352602	0.0208035	59	0.0390661	Yes	No
Esophagus-GastroesophagealJunction	329	RPP21	ENSG00000241370.5	6	0.0047759	0.286554	60	0.288748	No	No
Esophagus-GastroesophagealJunction	329	HLA-E	ENSG00000204592.8	6	0.00154089	0.10478	68	0.114529	No	No
Esophagus-GastroesophagealJunction	329	GNL1	ENSG00000204590.12	6	8.28932e-05	0.00571963	69	0.0240443	Yes	No
Esophagus-GastroesophagealJunction	329	PRR3	ENSG00000204576.11	6	0.00516378	0.356301	69	0.357782	No	No
Esophagus-GastroesophagealJunction	329	ABCF1	ENSG00000204574.12	6	0.00010104	0.00697173	69	0.0256566	Yes	No
Esophagus-GastroesophagealJunction	329	PPP1R10	ENSG00000204569.9	6	0.0228561	1	69	1	No	No
Esophagus-GastroesophagealJunction	329	MRPS18B	ENSG00000204568.11	6	0.00471509	0.325341	69	0.327047	No	No
Esophagus-GastroesophagealJunction	329	ATAT1	ENSG00000137343.17	6	0.00106389	0.0734087	69	0.0860935	No	No
Esophagus-GastroesophagealJunction	329	C6orf136	ENSG00000204564.11	6	0.000309636	0.0213649	69	0.0396322	Yes	No
Esophagus-GastroesophagealJunction	329	DHX16	ENSG00000204560.9	6	0.000299679	0.0206778	69	0.0389193	Yes	No
Esophagus-GastroesophagealJunction	329	PPP1R18	ENSG00000146112.11	6	0.0018946	0.130727	69	0.138516	No	No
Esophagus-GastroesophagealJunction	329	NRM	ENSG00000137404.14	6	0.0039471	0.268403	68	0.270814	No	No
Esophagus-GastroesophagealJunction	329	MDC1	ENSG00000137337.14	6	0.000797632	0.054239	68	0.0689379	No	No
Esophagus-GastroesophagealJunction	329	TUBB	ENSG00000196230.12	6	0.000517682	0.0346847	67	0.0517527	No	No
Esophagus-GastroesophagealJunction	329	FLOT1	ENSG00000137312.14	6	0.000472348	0.0316473	67	0.0489133	Yes	No
Esophagus-GastroesophagealJunction	329	IER3	ENSG00000137331.11	6	0.00565282	0.373086	66	0.374445	No	No
Esophagus-GastroesophagealJunction	329	HCG20	ENSG00000228022.5	6	0.00226776	0.149672	66	0.156181	No	No
Esophagus-GastroesophagealJunction	329	LINC00243	ENSG00000214894.6	6	0.00269485	0.175165	65	0.180413	No	No
Esophagus-GastroesophagealJunction	329	DDR1	ENSG00000204580.13	6	0.00213169	0.127901	60	0.135966	No	No
Esophagus-GastroesophagealJunction	329	GTF2H4	ENSG00000213780.10	6	0.00295799	0.174521	59	0.179813	No	No
Esophagus-GastroesophagealJunction	329	VARS2	ENSG00000137411.16	6	9.08515e-05	0.00536024	59	0.023701	Yes	No
Esophagus-GastroesophagealJunction	329	SFTA2	ENSG00000196260.4	6	0.000997558	0.0588559	59	0.0729886	No	No
Esophagus-GastroesophagealJunction	329	DPCR1	ENSG00000168631.12	6	0.00015958	0.00941523	59	0.0281674	Yes	No
Esophagus-GastroesophagealJunction	329	MUC21	ENSG00000204544.5	6	0.0020481	0.110597	54	0.119928	No	No
Esophagus-GastroesophagealJunction	329	HCG22	ENSG00000228789.6	6	0.000181256	0.00924406	51	0.0279753	Yes	No
Esophagus-GastroesophagealJunction	329	PSORS1C1	ENSG00000204540.10	6	7.06353e-05	0.00353176	50	0.0213943	Yes	No
Esophagus-GastroesophagealJunction	329	PSORS1C2	ENSG00000204538.3	6	0.000208253	0.0104126	50	0.0292421	Yes	No
Esophagus-GastroesophagealJunction	329	CCHCR1	ENSG00000204536.13	6	0.0016523	0.0826152	50	0.0943662	No	No
Esophagus-GastroesophagealJunction	329	TCF19	ENSG00000137310.11	6	0.000521941	0.026097	50	0.0437764	Yes	No
Esophagus-GastroesophagealJunction	329	POU5F1	ENSG00000204531.17	6	2.11856e-05	0.00105928	50	0.0166479	Yes	No
Esophagus-GastroesophagealJunction	329	HCG27	ENSG00000206344.7	6	0.00102405	0.0512024	50	0.0663303	No	No
Esophagus-GastroesophagealJunction	329	HLA-C	ENSG00000204525.16	6	0.000340944	0.0170472	50	0.035473	Yes	No
Esophagus-GastroesophagealJunction	329	HLA-B	ENSG00000234745.10	6	0.000240959	0.0127708	53	0.0315721	Yes	No
Esophagus-GastroesophagealJunction	329	XXbac-BPG181B23.7	ENSG00000272221.1	6	0.000326409	0.0169733	52	0.0354141	Yes	No
Esophagus-GastroesophagealJunction	329	MICA	ENSG00000204520.12	6	0.000389689	0.0206535	53	0.0388879	Yes	No
Esophagus-GastroesophagealJunction	329	MICB	ENSG00000204516.9	6	0.000206691	0.011368	55	0.0302356	Yes	No
Esophagus-GastroesophagealJunction	329	DDX39B	ENSG00000198563.13	6	0.000174529	0.0095991	55	0.0283277	Yes	No
Esophagus-GastroesophagealJunction	329	ATP6V1G2	ENSG00000213760.10	6	0.000766691	0.0429347	56	0.0590373	No	No
Esophagus-GastroesophagealJunction	329	NFKBIL1	ENSG00000204498.10	6	0.000441334	0.0247147	56	0.042567	Yes	No
Esophagus-GastroesophagealJunction	329	LTA	ENSG00000226979.8	6	0.00346468	0.197487	57	0.201801	No	No
Esophagus-GastroesophagealJunction	329	TNF	ENSG00000232810.3	6	0.000294173	0.0167679	57	0.0352865	Yes	No
Esophagus-GastroesophagealJunction	329	LTB	ENSG00000227507.2	6	0.000622501	0.0354825	57	0.0524891	No	No
Esophagus-GastroesophagealJunction	329	LST1	ENSG00000204482.10	6	0.00360036	0.205221	57	0.209231	No	No
Esophagus-GastroesophagealJunction	329	NCR3	ENSG00000204475.9	6	0.000320991	0.0186175	58	0.0369649	Yes	No
Esophagus-GastroesophagealJunction	329	AIF1	ENSG00000204472.12	6	0.00481005	0.298223	62	0.300249	No	No
Esophagus-GastroesophagealJunction	329	PRRC2A	ENSG00000204469.12	6	0.000962102	0.0634988	66	0.0771585	No	No
Esophagus-GastroesophagealJunction	329	BAG6	ENSG00000204463.12	6	0.00118163	0.079169	67	0.0912871	No	No
Esophagus-GastroesophagealJunction	329	APOM	ENSG00000204444.10	6	0.000752624	0.0504258	67	0.0656764	No	No
Esophagus-GastroesophagealJunction	329	C6orf47	ENSG00000204439.3	6	0.000541034	0.0367903	68	0.0536329	No	No
Esophagus-GastroesophagealJunction	329	GPANK1	ENSG00000204438.10	6	0.00237359	0.161404	68	0.167266	No	No
Esophagus-GastroesophagealJunction	329	CSNK2B	ENSG00000204435.13	6	0.00300823	0.207568	69	0.211526	No	No
Esophagus-GastroesophagealJunction	329	LY6G5B	ENSG00000240053.8	6	0.000275833	0.0193083	70	0.0376668	Yes	No
Esophagus-GastroesophagealJunction	329	LY6G5C	ENSG00000204428.12	6	0.000631895	0.0448645	71	0.060781	No	No
Esophagus-GastroesophagealJunction	329	ABHD16A	ENSG00000204427.11	6	0.00227105	0.165787	73	0.171495	No	No
Esophagus-GastroesophagealJunction	329	LY6G6C	ENSG00000204421.2	6	0.000155908	0.0116931	75	0.0305538	Yes	No
Esophagus-GastroesophagealJunction	329	MPIG6B	ENSG00000204420.8	6	0.00270716	0.205744	76	0.209752	No	No
Esophagus-GastroesophagealJunction	329	DDAH2	ENSG00000213722.8	6	0.000839173	0.0646163	77	0.0781181	No	No
Esophagus-GastroesophagealJunction	329	CLIC1	ENSG00000213719.8	6	0.00196578	0.153331	78	0.159688	No	No
Esophagus-GastroesophagealJunction	329	MSH5	ENSG00000204410.14	6	0.000202366	0.0159869	79	0.0345931	Yes	No
Esophagus-GastroesophagealJunction	329	SAPCD1	ENSG00000228727.8	6	0.00301761	0.238391	79	0.241558	No	No
Esophagus-GastroesophagealJunction	329	VWA7	ENSG00000204396.10	6	0.00273342	0.218673	80	0.222278	No	No
Esophagus-GastroesophagealJunction	329	VARS	ENSG00000204394.12	6	0.000498317	0.0403637	81	0.0567471	No	No
Esophagus-GastroesophagealJunction	329	LSM2	ENSG00000204392.10	6	0.000216436	0.0175313	81	0.0359433	Yes	No
Esophagus-GastroesophagealJunction	329	HSPA1L	ENSG00000204390.9	6	0.00146443	0.117154	80	0.126054	No	No
Esophagus-GastroesophagealJunction	329	HSPA1A	ENSG00000204389.9	6	0.002003	0.16024	80	0.166176	No	No
Esophagus-GastroesophagealJunction	329	HSPA1B	ENSG00000204388.6	6	0.00171924	0.137539	80	0.144979	No	No
Esophagus-GastroesophagealJunction	329	C6orf48	ENSG00000204387.12	6	0.00965455	0.772364	80	0.772539	No	No
Esophagus-GastroesophagealJunction	329	NEU1	ENSG00000204386.10	6	0.000146145	0.0116916	80	0.0305538	Yes	No
Esophagus-GastroesophagealJunction	329	SLC44A4	ENSG00000204385.10	6	0.0017913	0.145095	81	0.151917	No	No
Esophagus-GastroesophagealJunction	329	EHMT2	ENSG00000204371.11	6	0.000891505	0.0722119	81	0.0850441	No	No
Esophagus-GastroesophagealJunction	329	C2	ENSG00000166278.14	6	9.35463e-05	0.00757725	81	0.0263765	Yes	No
Esophagus-GastroesophagealJunction	329	ZBTB12	ENSG00000204366.3	6	0.000232006	0.0187925	81	0.0371782	Yes	No
Esophagus-GastroesophagealJunction	329	CFB	ENSG00000243649.8	6	0.000507879	0.0406303	80	0.0569295	No	No
Esophagus-GastroesophagealJunction	329	NELFE	ENSG00000204356.13	6	0.000436897	0.0349518	80	0.0520147	No	No
Esophagus-GastroesophagealJunction	329	SKIV2L	ENSG00000204351.11	6	0.000289183	0.0231346	80	0.0411934	Yes	No
Esophagus-GastroesophagealJunction	329	DXO	ENSG00000204348.9	6	0.000352194	0.0281755	80	0.0457034	Yes	No
Esophagus-GastroesophagealJunction	329	STK19	ENSG00000204344.14	6	0.0014182	0.113456	80	0.122598	No	No
Esophagus-GastroesophagealJunction	329	C4A	ENSG00000244731.7	6	3.48264e-05	0.00282094	81	0.0202345	Yes	No
Esophagus-GastroesophagealJunction	329	C4B	ENSG00000224389.8	6	0.00187295	0.151709	81	0.15812	No	No
Esophagus-GastroesophagealJunction	329	CYP21A2	ENSG00000231852.6	6	0.000948298	0.0758638	80	0.0883775	No	No
Esophagus-GastroesophagealJunction	329	TNXB	ENSG00000168477.17	6	0.000864364	0.0726066	84	0.0853896	No	No
Esophagus-GastroesophagealJunction	329	ATF6B	ENSG00000213676.10	6	0.000547199	0.0448703	82	0.0607841	No	No
Esophagus-GastroesophagealJunction	329	FKBPL	ENSG00000204315.3	6	0.000998539	0.0818802	82	0.0937331	No	No
Esophagus-GastroesophagealJunction	329	PRRT1	ENSG00000204314.10	6	0.00243725	0.199855	82	0.20409	No	No
Esophagus-GastroesophagealJunction	329	PPT2	ENSG00000221988.12	6	0.00258674	0.212113	82	0.215895	No	No
Esophagus-GastroesophagealJunction	329	EGFL8	ENSG00000241404.6	6	6.8444e-05	0.0056124	82	0.0239202	Yes	No
Esophagus-GastroesophagealJunction	329	AGPAT1	ENSG00000204310.12	6	0.000138601	0.0113653	82	0.0302356	Yes	No
Esophagus-GastroesophagealJunction	329	RNF5	ENSG00000204308.7	6	0.00137795	0.112992	82	0.122164	No	No
Esophagus-GastroesophagealJunction	329	AGER	ENSG00000204305.13	6	6.58987e-05	0.00540369	82	0.0237626	Yes	No
Esophagus-GastroesophagealJunction	329	PBX2	ENSG00000204304.11	6	0.00126043	0.103355	82	0.113293	No	No
Esophagus-GastroesophagealJunction	329	GPSM3	ENSG00000213654.9	6	0.00335552	0.271797	81	0.274129	No	No
Esophagus-GastroesophagealJunction	329	NOTCH4	ENSG00000204301.6	6	5.49153e-05	0.00444814	81	0.022699	Yes	No
Esophagus-GastroesophagealJunction	329	HLA-DRA	ENSG00000204287.13	6	0.0020274	0.123671	61	0.132082	No	No
Esophagus-GastroesophagealJunction	329	HLA-DRB5	ENSG00000198502.5	6	0.00138495	0.0817121	59	0.093584	No	No
Esophagus-GastroesophagealJunction	329	HLA-DRB1	ENSG00000196126.11	6	0.00193856	0.116314	60	0.125299	No	No
Esophagus-GastroesophagealJunction	329	HLA-DQA1	ENSG00000196735.11	6	0.00253006	0.151804	60	0.158209	No	No
Esophagus-GastroesophagealJunction	329	HLA-DQB1	ENSG00000179344.16	6	4.92483e-05	0.0029549	60	0.0205342	Yes	No
Esophagus-GastroesophagealJunction	329	HLA-DQA2	ENSG00000237541.3	6	2.90703e-05	0.00177329	61	0.0181404	Yes	No
Esophagus-GastroesophagealJunction	329	HLA-DQB2	ENSG00000232629.8	6	0.00131911	0.0804654	61	0.0925035	No	No
Esophagus-GastroesophagealJunction	329	HLA-DOB	ENSG00000241106.6	6	0.0069476	0.423804	61	0.424743	No	No
Esophagus-GastroesophagealJunction	329	TAP2	ENSG00000204267.13	6	0.000117771	0.0073018	62	0.0260524	Yes	No
Esophagus-GastroesophagealJunction	329	PSMB8	ENSG00000204264.8	6	0.00039572	0.0245346	62	0.0424143	Yes	No
Esophagus-GastroesophagealJunction	329	PSMB8-AS1	ENSG00000204261.8	6	0.000451827	0.0280133	62	0.0455345	Yes	No
Esophagus-GastroesophagealJunction	329	TAP1	ENSG00000168394.10	6	0.000172677	0.010706	62	0.0296157	Yes	No
Esophagus-GastroesophagealJunction	329	PSMB9	ENSG00000240065.7	6	1.92179e-05	0.00119151	62	0.0170142	Yes	No
Esophagus-GastroesophagealJunction	329	HLA-DMB	ENSG00000242574.8	6	1.93031e-06	0.000119679	62	0.010125	Yes	No
Esophagus-GastroesophagealJunction	329	HLA-DMA	ENSG00000204257.14	6	0.000645699	0.0406791	63	0.0569549	No	No
Esophagus-GastroesophagealJunction	329	BRD2	ENSG00000204256.12	6	0.00292454	0.184246	63	0.188979	No	No
Esophagus-GastroesophagealJunction	329	HLA-DOA	ENSG00000204252.13	6	0.000742156	0.0467558	63	0.0623611	No	No
Esophagus-GastroesophagealJunction	329	HLA-DPA1	ENSG00000231389.7	6	8.46783e-05	0.00533473	63	0.0236905	Yes	No
Esophagus-GastroesophagealJunction	329	HLA-DPB1	ENSG00000223865.10	6	0.00128024	0.0806554	63	0.0926256	No	No
Esophagus-GastroesophagealJunction	329	COL11A2	ENSG00000204248.10	6	0.00015114	0.00952183	63	0.0282642	Yes	No
Esophagus-GastroesophagealJunction	329	RXRB	ENSG00000204231.10	6	0.000320837	0.0202127	63	0.0384279	Yes	No
Esophagus-GastroesophagealJunction	329	SLC39A7	ENSG00000112473.17	6	2.03253e-05	0.00128049	63	0.0171794	Yes	No
Esophagus-GastroesophagealJunction	329	HSD17B8	ENSG00000204228.3	6	0.000793741	0.0500057	63	0.0652939	No	No
Esophagus-GastroesophagealJunction	329	RING1	ENSG00000204227.4	6	0.00035365	0.0222799	63	0.0403851	Yes	No
Esophagus-GastroesophagealJunction	329	XXbac-BPG157A10.21	ENSG00000272217.1	6	0.000786193	0.048744	62	0.0641564	No	No
Esophagus-GastroesophagealJunction	329	VPS52	ENSG00000223501.8	6	3.42763e-05	0.00212513	62	0.019018	Yes	No
Esophagus-GastroesophagealJunction	329	RPS18	ENSG00000231500.6	6	0.00413879	0.256605	62	0.259355	No	No
Esophagus-GastroesophagealJunction	329	B3GALT4	ENSG00000235863.3	6	0.00185324	0.114901	62	0.123962	No	No
Esophagus-GastroesophagealJunction	329	WDR46	ENSG00000227057.9	6	0.00273171	0.169366	62	0.17487	No	No
Esophagus-GastroesophagealJunction	329	PFDN6	ENSG00000204220.11	6	0.000842008	0.0513625	61	0.0664791	No	No
Esophagus-GastroesophagealJunction	329	RGL2	ENSG00000237441.9	6	0.000415829	0.0253656	61	0.0431224	Yes	No
Esophagus-GastroesophagealJunction	329	TAPBP	ENSG00000231925.11	6	0.000961151	0.0586302	61	0.0727975	No	No
Esophagus-GastroesophagealJunction	329	ZBTB22	ENSG00000236104.2	6	0.000490926	0.0299465	61	0.0473509	Yes	No
Esophagus-GastroesophagealJunction	329	DAXX	ENSG00000204209.11	6	0.0018928	0.115461	61	0.124497	No	No
Esophagus-GastroesophagealJunction	329	KIFC1	ENSG00000237649.7	6	2.16158e-05	0.00127533	59	0.0171794	Yes	No
Esophagus-GastroesophagealJunction	329	PHF1	ENSG00000112511.17	6	9.99134e-05	0.00579498	58	0.024124	Yes	No
Esophagus-GastroesophagealJunction	329	CUTA	ENSG00000112514.15	6	9.84633e-05	0.00571087	58	0.02402	Yes	No
Esophagus-GastroesophagealJunction	329	SYNGAP1	ENSG00000197283.14	6	0.00368736	0.213867	58	0.217568	No	No
Esophagus-GastroesophagealJunction	329	BAK1	ENSG00000030110.12	6	0.00242166	0.125926	52	0.134131	No	No
Esophagus-GastroesophagealJunction	329	ITPR3	ENSG00000096433.10	6	0.000905363	0.0425521	47	0.0586631	No	No
Esophagus-GastroesophagealJunction	329	UQCC2	ENSG00000137288.9	6	4.96082e-05	0.00183551	37	0.0182259	Yes	No
Esophagus-GastroesophagealJunction	329	IP6K3	ENSG00000161896.11	6	0.000862888	0.0293382	34	0.046881	Yes	No
Esophagus-GastroesophagealJunction	329	LEMD2	ENSG00000161904.11	6	0.00106539	0.0319618	30	0.0492145	Yes	No
Esophagus-GastroesophagealJunction	329	HMGA1	ENSG00000137309.19	6	0.00410419	0.0779796	19	0.0901988	No	No
Esophagus-GastroesophagealJunction	329	C6orf1	ENSG00000186577.12	6	3.34546e-05	0.000635638	19	0.0145052	Yes	No
Esophagus-GastroesophagealJunction	329	NUDT3	ENSG00000272325.1	6	0.000233452	0.00443558	19	0.0226893	Yes	No
Esophagus-GastroesophagealJunction	329	RPS10	ENSG00000124614.13	6	0.00334796	0.0636113	19	0.0772538	No	No
Esophagus-GastroesophagealJunction	329	PACSIN1	ENSG00000124507.10	6	0.00125237	0.023795	19	0.0417621	Yes	No
Esophagus-GastroesophagealJunction	329	SPDEF	ENSG00000124664.10	6	0.00145373	0.0276209	19	0.0452061	Yes	No
Esophagus-GastroesophagealJunction	329	C6orf106	ENSG00000196821.9	6	0.00075931	0.0136676	18	0.0324049	Yes	No
Esophagus-GastroesophagealJunction	329	SNRPC	ENSG00000124562.9	6	0.00248245	0.0422017	17	0.0583891	No	No
Esophagus-GastroesophagealJunction	329	UHRF1BP1	ENSG00000065060.16	6	0.00478494	0.081344	17	0.0932464	No	No
Esophagus-GastroesophagealJunction	329	TAF11	ENSG00000064995.16	6	0.000312538	0.00468806	15	0.0228822	Yes	No
Esophagus-GastroesophagealJunction	329	ANKS1A	ENSG00000064999.13	6	0.00134254	0.0228232	17	0.0408659	Yes	No
Esophagus-GastroesophagealJunction	329	TCP11	ENSG00000124678.17	6	0.00862898	0.129435	15	0.137364	No	No
Esophagus-GastroesophagealJunction	329	SCUBE3	ENSG00000146197.8	6	0.00401699	0.0562378	14	0.0706932	No	No
Esophagus-GastroesophagealJunction	329	RP3-329A5.8	ENSG00000272374.1	6	0.00273204	0.0382486	14	0.0548706	No	No
Esophagus-GastroesophagealJunction	329	ZNF76	ENSG00000065029.14	6	0.00189501	0.0265301	14	0.0442044	Yes	No
Esophagus-GastroesophagealJunction	329	DEF6	ENSG00000023892.10	6	0.00102408	0.0143372	14	0.0331259	Yes	No
Esophagus-GastroesophagealJunction	329	PPARD	ENSG00000112033.13	6	0.0012964	0.0194459	15	0.0377546	Yes	No
Esophagus-GastroesophagealJunction	329	FANCE	ENSG00000112039.3	6	5.49309e-05	0.000823964	15	0.0154427	Yes	No
Esophagus-GastroesophagealJunction	329	RPL10A	ENSG00000198755.10	6	9.60793e-05	0.00134511	14	0.0173273	Yes	No
Esophagus-GastroesophagealJunction	329	TEAD3	ENSG00000007866.19	6	0.000280421	0.00420632	15	0.0224351	Yes	No
Esophagus-GastroesophagealJunction	329	TULP1	ENSG00000112041.12	6	1.68223e-05	0.000252334	15	0.0122631	Yes	No
Esophagus-GastroesophagealJunction	329	RP3-340B19.3	ENSG00000228559.1	6	0.00687069	0.10306	15	0.113013	No	No
Esophagus-GastroesophagealJunction	329	FKBP5	ENSG00000096060.14	6	0.00210952	0.0337523	16	0.0508779	No	No
Esophagus-GastroesophagealJunction	329	ARMC12	ENSG00000157343.8	6	0.0033338	0.050007	15	0.0652939	No	No
Esophagus-GastroesophagealJunction	329	CLPS	ENSG00000137392.9	6	0.00210817	0.0316226	15	0.0489008	Yes	No
Esophagus-GastroesophagealJunction	329	SRPK1	ENSG00000096063.15	6	0.00111449	0.0178318	16	0.0362374	Yes	No
Esophagus-GastroesophagealJunction	329	SLC26A8	ENSG00000112053.13	6	0.00233105	0.0396278	17	0.0560954	No	No
Esophagus-GastroesophagealJunction	329	MAPK14	ENSG00000112062.10	6	0.00214973	0.0365454	17	0.0534535	No	No
Esophagus-GastroesophagealJunction	329	MAPK13	ENSG00000156711.16	6	0.00035114	0.00561824	16	0.0239203	Yes	No
Esophagus-GastroesophagealJunction	329	BRPF3	ENSG00000096070.19	6	0.00118917	0.0202158	17	0.038429	Yes	No
Esophagus-GastroesophagealJunction	329	PNPLA1	ENSG00000180316.12	6	0.000989099	0.0168147	17	0.0353387	Yes	No
Esophagus-GastroesophagealJunction	329	ETV7	ENSG00000010030.13	6	2.56409e-05	0.000435895	17	0.0134013	Yes	No
Esophagus-GastroesophagealJunction	329	PXT1	ENSG00000179165.10	6	5.67254e-05	0.000964332	17	0.0162106	Yes	No
Esophagus-GastroesophagealJunction	329	KCTD20	ENSG00000112078.13	6	0.00365817	0.062189	17	0.076049	No	No
Esophagus-GastroesophagealJunction	329	STK38	ENSG00000112079.8	6	0.00812242	0.146203	18	0.152933	No	No
Esophagus-GastroesophagealJunction	329	SRSF3	ENSG00000112081.16	6	0.00153493	0.0260939	17	0.0437752	Yes	No
Esophagus-GastroesophagealJunction	329	CDKN1A	ENSG00000124762.13	6	0.000128308	0.00230954	18	0.0193393	Yes	No
Esophagus-GastroesophagealJunction	329	RAB44	ENSG00000255587.7	6	0.000602396	0.0114455	19	0.0303107	Yes	No
Esophagus-GastroesophagealJunction	329	CPNE5	ENSG00000124772.11	6	0.00012908	0.0025816	20	0.0198027	Yes	No
Esophagus-GastroesophagealJunction	329	PPIL1	ENSG00000137168.7	6	0.00236123	0.0448634	19	0.060781	No	No
Esophagus-GastroesophagealJunction	329	C6orf89	ENSG00000198663.16	6	5.32744e-05	0.00101221	19	0.0164389	Yes	No
Esophagus-GastroesophagealJunction	329	PI16	ENSG00000164530.13	6	0.000628755	0.0119464	19	0.0307896	Yes	No
Esophagus-GastroesophagealJunction	329	MTCH1	ENSG00000137409.19	6	0.000144864	0.00275242	19	0.0201323	Yes	No
Esophagus-GastroesophagealJunction	329	FGD2	ENSG00000146192.14	6	0.000189386	0.00359833	19	0.021472	Yes	No
Esophagus-GastroesophagealJunction	329	PIM1	ENSG00000137193.13	6	8.21607e-05	0.00164321	20	0.0179942	Yes	No
Esophagus-GastroesophagealJunction	329	TMEM217	ENSG00000172738.11	6	0.00104288	0.0208576	20	0.0391427	Yes	No
Esophagus-GastroesophagealJunction	329	TBC1D22B	ENSG00000065491.8	6	0.00150979	0.0301959	20	0.047579	Yes	No
Esophagus-GastroesophagealJunction	329	RNF8	ENSG00000112130.16	6	0.00088135	0.017627	20	0.0360192	Yes	No
Esophagus-GastroesophagealJunction	329	CMTR1	ENSG00000137200.12	6	0.00193396	0.0386792	20	0.0552417	No	No
Esophagus-GastroesophagealJunction	329	CCDC167	ENSG00000198937.8	6	0.00236101	0.0448593	19	0.060781	No	No
Esophagus-GastroesophagealJunction	329	MDGA1	ENSG00000112139.14	6	0.000899389	0.0179878	20	0.0363962	Yes	No
Esophagus-GastroesophagealJunction	329	ZFAND3	ENSG00000156639.11	6	0.00403511	0.0928075	23	0.103527	No	No
Esophagus-GastroesophagealJunction	329	BTBD9	ENSG00000183826.16	6	0.000596129	0.0143071	24	0.0331057	Yes	No
Esophagus-GastroesophagealJunction	329	GLO1	ENSG00000124767.6	6	0.000815143	0.0163029	20	0.0348908	Yes	No
Esophagus-GastroesophagealJunction	329	SAYSD1	ENSG00000112167.9	6	0.00324095	0.061578	19	0.0754693	No	No
Esophagus-GastroesophagealJunction	329	KCNK5	ENSG00000164626.8	6	9.74032e-05	0.00185066	19	0.0182687	Yes	No
Esophagus-GastroesophagealJunction	329	KCNK17	ENSG00000124780.13	6	0.000841739	0.015993	19	0.0345931	Yes	No
Esophagus-GastroesophagealJunction	329	KIF6	ENSG00000164627.17	6	0.000824331	0.0197839	24	0.0380478	Yes	No
Esophagus-GastroesophagealJunction	329	DAAM2	ENSG00000146122.16	6	0.00299362	0.0658597	22	0.0792302	No	No
Esophagus-GastroesophagealJunction	329	MOCS1	ENSG00000124615.17	6	0.00046872	0.00937439	20	0.0281315	Yes	No
Esophagus-GastroesophagealJunction	329	UNC5CL	ENSG00000124602.9	6	0.000146375	0.00278112	19	0.0201567	Yes	No
Esophagus-GastroesophagealJunction	329	OARD1	ENSG00000124596.16	6	0.000596339	0.0119268	20	0.0307772	Yes	No
Esophagus-GastroesophagealJunction	329	TSPO2	ENSG00000112212.11	6	0.00210483	0.0399918	19	0.0564159	No	No
Esophagus-GastroesophagealJunction	329	APOBEC2	ENSG00000124701.5	6	0.00215336	0.0409138	19	0.0571542	No	No
Esophagus-GastroesophagealJunction	329	NFYA	ENSG00000001167.14	6	0.000118335	0.00236669	20	0.0194557	Yes	No
Esophagus-GastroesophagealJunction	329	TREML1	ENSG00000161911.11	6	0.00121996	0.0243993	20	0.0422839	Yes	No
Esophagus-GastroesophagealJunction	329	TREM2	ENSG00000095970.16	6	0.000906309	0.0181262	20	0.0365195	Yes	No
Esophagus-GastroesophagealJunction	329	TREML2	ENSG00000112195.8	6	0.000294833	0.00589666	20	0.0242986	Yes	No
Esophagus-GastroesophagealJunction	329	TREM1	ENSG00000124731.12	6	0.00292491	0.0584981	20	0.0727039	No	No
Esophagus-GastroesophagealJunction	329	FOXP4	ENSG00000137166.14	6	0.000231318	0.00439505	19	0.0226708	Yes	No
Esophagus-GastroesophagealJunction	329	MDFI	ENSG00000112559.13	6	0.00364196	0.0655552	18	0.0789825	No	No
Esophagus-GastroesophagealJunction	329	TFEB	ENSG00000112561.17	6	0.00401069	0.0721924	18	0.0850329	No	No
Esophagus-GastroesophagealJunction	329	PGC	ENSG00000096088.16	6	0.000396959	0.00714527	18	0.0258522	Yes	No
Esophagus-GastroesophagealJunction	329	FRS3	ENSG00000137218.10	6	0.000550199	0.00990358	18	0.0286499	Yes	No
Esophagus-GastroesophagealJunction	329	PRICKLE4	ENSG00000278224.5	6	0.0007944	0.0142992	18	0.0331014	Yes	No
Esophagus-GastroesophagealJunction	329	RP11-298J23.10	ENSG00000124593.15	6	5.28496e-05	0.000951293	18	0.0161464	Yes	No
Esophagus-GastroesophagealJunction	329	TOMM6	ENSG00000214736.7	6	6.70893e-05	0.00114052	17	0.0169387	Yes	No
Esophagus-GastroesophagealJunction	329	USP49	ENSG00000164663.14	6	0.00015304	0.00275471	18	0.0201323	Yes	No
Esophagus-GastroesophagealJunction	329	MED20	ENSG00000124641.15	6	0.000317761	0.00540193	17	0.0237626	Yes	No
Esophagus-GastroesophagealJunction	329	BYSL	ENSG00000112578.9	6	0.000799139	0.0135854	17	0.032371	Yes	No
Esophagus-GastroesophagealJunction	329	CCND3	ENSG00000112576.12	6	0.00216535	0.0389764	18	0.0555119	No	No
Esophagus-GastroesophagealJunction	329	TAF8	ENSG00000137413.15	6	0.00128011	0.0217618	17	0.0399096	Yes	No
Esophagus-GastroesophagealJunction	329	RP11-7K24.3	ENSG00000261068.2	6	0.00172983	0.0294072	17	0.0469333	Yes	No
Esophagus-GastroesophagealJunction	329	C6orf132	ENSG00000188112.8	6	8.37471e-05	0.0014237	17	0.0175821	Yes	No
Esophagus-GastroesophagealJunction	329	GUCA1A	ENSG00000048545.13	6	0.000400051	0.00680086	17	0.025496	Yes	No
Esophagus-GastroesophagealJunction	329	GUCA1B	ENSG00000112599.8	6	4.74318e-05	0.00080634	17	0.0154228	Yes	No
Esophagus-GastroesophagealJunction	329	MRPS10	ENSG00000048544.5	6	0.000248604	0.00422626	17	0.0224698	Yes	No
Esophagus-GastroesophagealJunction	329	TRERF1	ENSG00000124496.12	6	0.000280621	0.00505117	18	0.0233902	Yes	No
Esophagus-GastroesophagealJunction	329	UBR2	ENSG00000024048.10	6	0.000559786	0.00839679	15	0.0271851	Yes	No
Esophagus-GastroesophagealJunction	329	PRPH2	ENSG00000112619.7	6	0.0009314	0.0130396	14	0.0317738	Yes	No
Esophagus-GastroesophagealJunction	329	TBCC	ENSG00000124659.6	6	0.00115821	0.016215	14	0.0347838	Yes	No
Esophagus-GastroesophagealJunction	329	GLTSCR1L	ENSG00000112624.12	6	0.000107205	0.00160808	15	0.0179371	Yes	No
Esophagus-GastroesophagealJunction	329	RPL7L1	ENSG00000146223.14	6	0.00377024	0.0565536	15	0.0709434	No	No
Esophagus-GastroesophagealJunction	329	C6orf226	ENSG00000221821.3	6	0.000496897	0.00745346	15	0.0262365	Yes	No
Esophagus-GastroesophagealJunction	329	CNPY3	ENSG00000137161.16	6	0.000907324	0.0136099	15	0.032388	Yes	No
Esophagus-GastroesophagealJunction	329	GNMT	ENSG00000124713.5	6	0.000115425	0.00173137	15	0.0181344	Yes	No
Esophagus-GastroesophagealJunction	329	PEX6	ENSG00000124587.13	6	0.000498617	0.00747926	15	0.0262523	Yes	No
Esophagus-GastroesophagealJunction	329	PPP2R5D	ENSG00000112640.14	6	0.000501429	0.00752144	15	0.0263071	Yes	No
Esophagus-GastroesophagealJunction	329	MEA1	ENSG00000124733.3	6	7.19045e-05	0.00107857	15	0.0167419	Yes	No
Esophagus-GastroesophagealJunction	329	KLHDC3	ENSG00000124702.17	6	0.000197393	0.00296089	15	0.0205388	Yes	No
Esophagus-GastroesophagealJunction	329	RRP36	ENSG00000124541.6	6	0.000775082	0.0116262	15	0.0304694	Yes	No
Esophagus-GastroesophagealJunction	329	CUL7	ENSG00000044090.8	6	0.00142206	0.021331	15	0.0396053	Yes	No
Esophagus-GastroesophagealJunction	329	KLC4	ENSG00000137171.14	6	0.000103594	0.00155392	15	0.0178342	Yes	No
Esophagus-GastroesophagealJunction	329	MRPL2	ENSG00000112651.11	6	0.00091524	0.0137286	15	0.0324841	Yes	No
Esophagus-GastroesophagealJunction	329	PTK7	ENSG00000112655.15	6	0.000847709	0.0135633	16	0.0323518	Yes	No
Esophagus-GastroesophagealJunction	329	SRF	ENSG00000112658.7	6	0.000628331	0.00942496	15	0.0281674	Yes	No
Esophagus-GastroesophagealJunction	329	CUL9	ENSG00000112659.13	6	0.00022105	0.00331575	15	0.0210226	Yes	No
Esophagus-GastroesophagealJunction	329	DNPH1	ENSG00000112667.12	6	0.000408998	0.00572597	14	0.024048	Yes	No
Esophagus-GastroesophagealJunction	329	TTBK1	ENSG00000146216.11	6	0.00190616	0.0285923	15	0.0461492	Yes	No
Esophagus-GastroesophagealJunction	329	CRIP3	ENSG00000146215.13	6	0.00303387	0.0424742	14	0.0586361	No	No
Esophagus-GastroesophagealJunction	329	ZNF318	ENSG00000171467.15	6	0.000337223	0.00505834	15	0.0233966	Yes	No
Esophagus-GastroesophagealJunction	329	ABCC10	ENSG00000124574.14	6	0.000777411	0.0108837	14	0.0297885	Yes	No
Esophagus-GastroesophagealJunction	329	DLK2	ENSG00000171462.14	6	0.00330465	0.0462651	14	0.0619785	No	No
Esophagus-GastroesophagealJunction	329	TJAP1	ENSG00000137221.14	6	0.0015123	0.0226845	15	0.0407539	Yes	No
Esophagus-GastroesophagealJunction	329	LRRC73	ENSG00000204052.4	6	0.00301879	0.0452818	15	0.0611584	No	No
Esophagus-GastroesophagealJunction	329	YIPF3	ENSG00000137207.11	6	0.000161395	0.00242092	15	0.0195101	Yes	No
Esophagus-GastroesophagealJunction	329	POLR1C	ENSG00000171453.17	6	0.00581203	0.0871805	15	0.0984395	No	No
Esophagus-GastroesophagealJunction	329	XPO5	ENSG00000124571.17	6	0.00123373	0.018506	15	0.0368677	Yes	No
Esophagus-GastroesophagealJunction	329	POLH	ENSG00000170734.11	6	0.000244205	0.00366307	15	0.0215532	Yes	No
Esophagus-GastroesophagealJunction	329	GTPBP2	ENSG00000172432.18	6	0.00282009	0.0423014	15	0.0584765	No	No
Esophagus-GastroesophagealJunction	329	MAD2L1BP	ENSG00000124688.13	6	0.00140537	0.0210806	15	0.0393889	Yes	No
Esophagus-GastroesophagealJunction	329	RSPH9	ENSG00000172426.15	6	0.000992873	0.0148931	15	0.0335764	Yes	No
Esophagus-GastroesophagealJunction	329	MRPS18A	ENSG00000096080.11	6	0.00296189	0.0444284	15	0.0604307	No	No
Esophagus-GastroesophagealJunction	329	VEGFA	ENSG00000112715.21	6	7.92554e-05	0.00126809	16	0.0171506	Yes	No
Esophagus-GastroesophagealJunction	329	C6orf223	ENSG00000181577.15	6	2.18575e-05	0.00034972	16	0.0130984	Yes	No
Esophagus-GastroesophagealJunction	329	MRPL14	ENSG00000180992.6	6	0.000314147	0.00502636	16	0.0233302	Yes	No
Esophagus-GastroesophagealJunction	329	TMEM63B	ENSG00000137216.18	6	0.00349711	0.0559538	16	0.0704114	No	No
Esophagus-GastroesophagealJunction	329	CAPN11	ENSG00000137225.12	6	0.00253709	0.0405934	16	0.056905	No	No
Esophagus-GastroesophagealJunction	329	RP1-302G2.5	ENSG00000262179.2	6	0.000487883	0.00780613	16	0.0266424	Yes	No
Esophagus-GastroesophagealJunction	329	SLC29A1	ENSG00000112759.16	6	0.00170737	0.027318	16	0.0449496	Yes	No
Esophagus-GastroesophagealJunction	329	HSP90AB1	ENSG00000096384.19	6	0.000224489	0.00359183	16	0.0214644	Yes	No
Esophagus-GastroesophagealJunction	329	SLC35B2	ENSG00000157593.18	6	0.000200435	0.00320696	16	0.0209395	Yes	No
Esophagus-GastroesophagealJunction	329	NFKBIE	ENSG00000146232.15	6	0.00660941	0.105751	16	0.115439	No	No
Esophagus-GastroesophagealJunction	329	TMEM151B	ENSG00000178233.17	6	0.00117559	0.019985	17	0.0382502	Yes	No
Esophagus-GastroesophagealJunction	329	TCTE1	ENSG00000146221.9	6	0.00411519	0.065843	16	0.0792155	No	No
Esophagus-GastroesophagealJunction	329	AARS2	ENSG00000124608.4	6	0.000199077	0.00318524	16	0.020905	Yes	No
Esophagus-GastroesophagealJunction	329	CDC5L	ENSG00000096401.7	6	0.00283257	0.0481537	17	0.0636193	No	No
Esophagus-GastroesophagealJunction	329	SUPT3H	ENSG00000196284.15	6	0.00193252	0.0444481	23	0.060435	No	No
Esophagus-GastroesophagealJunction	329	RUNX2	ENSG00000124813.20	6	0.000181489	0.0034483	19	0.0212395	Yes	No
Esophagus-GastroesophagealJunction	329	CLIC5	ENSG00000112782.15	6	0.00114909	0.0206836	18	0.0389238	Yes	No
Esophagus-GastroesophagealJunction	329	ENPP4	ENSG00000001561.6	6	0.00174905	0.0297338	17	0.0471984	Yes	No
Esophagus-GastroesophagealJunction	329	ENPP5	ENSG00000112796.9	6	0.00221041	0.037577	17	0.0542873	No	No
Esophagus-GastroesophagealJunction	329	RCAN2	ENSG00000172348.14	6	0.00352032	0.0668861	19	0.0801915	No	No
Esophagus-GastroesophagealJunction	329	CYP39A1	ENSG00000146233.7	6	0.00104951	0.0188911	18	0.0372687	Yes	No
Esophagus-GastroesophagealJunction	329	SLC25A27	ENSG00000153291.15	6	0.00393536	0.066901	17	0.0802039	No	No
Esophagus-GastroesophagealJunction	329	TDRD6	ENSG00000180113.15	6	0.00220836	0.0397504	18	0.0561923	No	No
Esophagus-GastroesophagealJunction	329	PLA2G7	ENSG00000146070.16	6	0.00600304	0.108055	18	0.117583	No	No
Esophagus-GastroesophagealJunction	329	ADGRF5	ENSG00000069122.18	6	0.00283754	0.0539133	19	0.0686867	No	No
Esophagus-GastroesophagealJunction	329	TNFRSF21	ENSG00000146072.6	6	0.0248546	0.447383	18	0.44817	No	No
Esophagus-GastroesophagealJunction	329	RP11-385F7.1	ENSG00000270761.1	6	0.00166994	0.030059	18	0.0474395	Yes	No
Esophagus-GastroesophagealJunction	329	CD2AP	ENSG00000198087.7	6	0.00269217	0.0538434	20	0.0686373	No	No
Esophagus-GastroesophagealJunction	329	ADGRF4	ENSG00000153294.11	6	0.0192821	0.385642	20	0.386848	No	No
Esophagus-GastroesophagealJunction	329	PTCHD4	ENSG00000244694.7	6	0.00245466	0.0540025	22	0.0687308	No	No
Esophagus-GastroesophagealJunction	329	MUT	ENSG00000146085.7	6	0.000940767	0.0178746	19	0.0362694	Yes	No
Esophagus-GastroesophagealJunction	329	CENPQ	ENSG00000031691.6	6	0.00395553	0.075155	19	0.0877373	No	No
Esophagus-GastroesophagealJunction	329	C6orf141	ENSG00000197261.11	6	0.000491464	0.00884635	18	0.0277305	Yes	No
Esophagus-GastroesophagealJunction	329	RHAG	ENSG00000112077.15	6	8.757e-05	0.00157626	18	0.0178342	Yes	No
Esophagus-GastroesophagealJunction	329	CRISP2	ENSG00000124490.13	6	0.0157755	0.283958	18	0.286214	No	No
Esophagus-GastroesophagealJunction	329	CRISP3	ENSG00000096006.11	6	0.00839021	0.151024	18	0.157452	No	No
Esophagus-GastroesophagealJunction	329	MCM3	ENSG00000112118.18	6	0.00410657	0.0821314	20	0.0939352	No	No
Esophagus-GastroesophagealJunction	329	PAQR8	ENSG00000170915.8	6	0.00354423	0.0744289	21	0.0870567	No	No
Esophagus-GastroesophagealJunction	329	EFHC1	ENSG00000096093.15	6	0.000905088	0.0199119	22	0.0381646	Yes	No
Esophagus-GastroesophagealJunction	329	TRAM2	ENSG00000065308.4	6	4.04708e-05	0.000849886	21	0.0155286	Yes	No
Esophagus-GastroesophagealJunction	329	TRAM2-AS1	ENSG00000225791.6	6	0.00257405	0.051481	20	0.0665885	No	No
Esophagus-GastroesophagealJunction	329	TMEM14A	ENSG00000096092.5	6	0.00117401	0.0246543	21	0.0425087	Yes	No
Esophagus-GastroesophagealJunction	329	GSTA1	ENSG00000243955.5	6	0.000392845	0.0078569	20	0.0266698	Yes	No
Esophagus-GastroesophagealJunction	329	GSTA4	ENSG00000170899.10	6	0.000160544	0.00321087	20	0.0209395	Yes	No
Esophagus-GastroesophagealJunction	329	ICK	ENSG00000112144.15	6	0.000257159	0.00514317	20	0.023467	Yes	No
Esophagus-GastroesophagealJunction	329	FBXO9	ENSG00000112146.16	6	2.35424e-05	0.000470848	20	0.0136304	Yes	No
Esophagus-GastroesophagealJunction	329	ELOVL5	ENSG00000012660.13	6	0.000376029	0.00752058	20	0.0263071	Yes	No
Esophagus-GastroesophagealJunction	329	RP3-483K16.4	ENSG00000271367.1	6	0.00126784	0.024089	19	0.0420131	Yes	No
Esophagus-GastroesophagealJunction	329	GCLC	ENSG00000001084.10	6	0.00742366	0.148473	20	0.155096	No	No
Esophagus-GastroesophagealJunction	329	KLHL31	ENSG00000124743.5	6	0.00150466	0.0300931	20	0.0474722	Yes	No
Esophagus-GastroesophagealJunction	329	RP11-79N23.1	ENSG00000227885.1	6	0.000500159	0.0100032	20	0.0288099	Yes	No
Esophagus-GastroesophagealJunction	329	LRRC1	ENSG00000137269.14	6	0.00131621	0.0276404	21	0.045217	Yes	No
Esophagus-GastroesophagealJunction	329	MLIP	ENSG00000146147.14	6	0.00061848	0.014225	23	0.033027	Yes	No
Esophagus-GastroesophagealJunction	329	RP11-411K7.1	ENSG00000236740.6	6	0.00215019	0.0430038	20	0.0591	No	No
Esophagus-GastroesophagealJunction	329	HMGCLL1	ENSG00000146151.12	6	0.00167869	0.0419671	25	0.0581512	No	No
Esophagus-GastroesophagealJunction	329	BMP5	ENSG00000112175.7	6	0.00132957	0.0305802	23	0.0479404	Yes	No
Esophagus-GastroesophagealJunction	329	COL21A1	ENSG00000124749.16	6	0.00646167	0.142157	22	0.149231	No	No
Esophagus-GastroesophagealJunction	329	DST	ENSG00000151914.19	6	0.000549201	0.0115332	21	0.0304144	Yes	No
Esophagus-GastroesophagealJunction	329	BEND6	ENSG00000151917.17	6	0.00117029	0.0187247	16	0.037107	Yes	No
Esophagus-GastroesophagealJunction	329	KIAA1586	ENSG00000168116.13	6	0.00141969	0.0212953	15	0.0395683	Yes	No
Esophagus-GastroesophagealJunction	329	ZNF451	ENSG00000112200.16	6	8.58891e-05	0.00137423	16	0.0173996	Yes	No
Esophagus-GastroesophagealJunction	329	BAG2	ENSG00000112208.11	6	0.0023428	0.035142	15	0.052182	No	No
Esophagus-GastroesophagealJunction	329	RAB23	ENSG00000112210.11	6	0.00121738	0.0182607	15	0.0366774	Yes	No
Esophagus-GastroesophagealJunction	329	PRIM2	ENSG00000146143.17	6	0.00912339	0.145974	16	0.152709	No	No
Esophagus-GastroesophagealJunction	329	XXbac-BPGBPG55C20.1	ENSG00000272541.1	6	0.0206533	0.247839	12	0.250754	No	No
Esophagus-GastroesophagealJunction	329	XXbac-BPGBPG55C20.3	ENSG00000271761.1	6	0.0191779	0.210957	11	0.214782	No	No
Esophagus-GastroesophagealJunction	329	XXbac-BPGBPG55C20.2	ENSG00000272316.1	6	0.026705	0.293755	11	0.295768	No	No
Esophagus-GastroesophagealJunction	329	KHDRBS2	ENSG00000112232.8	6	0.00718377	0.201146	28	0.205325	No	No
Esophagus-GastroesophagealJunction	329	FKBP1C	ENSG00000198225.5	6	2.22464e-05	0.000378188	17	0.0132805	Yes	No
Esophagus-GastroesophagealJunction	329	PTP4A1	ENSG00000112245.10	6	0.00868319	0.147614	17	0.154277	No	No
Esophagus-GastroesophagealJunction	329	PHF3	ENSG00000118482.11	6	0.00199186	0.0358535	18	0.0527902	No	No
Esophagus-GastroesophagealJunction	329	EYS	ENSG00000188107.14	6	0.00201618	0.0846794	42	0.0961139	No	No
Esophagus-GastroesophagealJunction	329	ADGRB3	ENSG00000135298.13	6	0.0108766	0.34805	32	0.349596	No	No
Esophagus-GastroesophagealJunction	329	LMBRD1	ENSG00000168216.10	6	0.000757714	0.015912	21	0.034526	Yes	No
Esophagus-GastroesophagealJunction	329	COL19A1	ENSG00000082293.12	6	6.15132e-11	1.4148e-09	23	2.495e-05	Yes	Yes
Esophagus-GastroesophagealJunction	329	COL9A1	ENSG00000112280.15	6	0.00513467	0.102693	20	0.112694	No	No
Esophagus-GastroesophagealJunction	329	FAM135A	ENSG00000082269.16	6	9.80061e-05	0.00215613	22	0.0191072	Yes	No
Esophagus-GastroesophagealJunction	329	SDHAF4	ENSG00000154079.5	6	0.000858957	0.0163202	19	0.0348908	Yes	No
Esophagus-GastroesophagealJunction	329	RP11-134K13.4	ENSG00000271967.1	6	0.00534131	0.101485	19	0.111569	No	No
Esophagus-GastroesophagealJunction	329	SMAP1	ENSG00000112305.14	6	0.00406732	0.0854137	21	0.0967854	No	No
Esophagus-GastroesophagealJunction	329	B3GAT2	ENSG00000112309.10	6	0.000551625	0.0110325	20	0.0299504	Yes	No
Esophagus-GastroesophagealJunction	329	OGFRL1	ENSG00000119900.7	6	0.00438392	0.0832946	19	0.0949441	No	No
Esophagus-GastroesophagealJunction	329	LINC00472	ENSG00000233237.6	6	0.00307311	0.0583891	19	0.0726107	No	No
Esophagus-GastroesophagealJunction	329	RIMS1	ENSG00000079841.18	6	0.000329158	0.00757064	23	0.0263765	Yes	No
Esophagus-GastroesophagealJunction	329	KCNQ5	ENSG00000185760.15	6	0.00625335	0.156334	25	0.162498	No	No
Esophagus-GastroesophagealJunction	329	KHDC1L	ENSG00000256980.4	6	0.022881	0.457621	20	0.458244	No	No
Esophagus-GastroesophagealJunction	329	KHDC1	ENSG00000135314.12	6	0.00140683	0.0295435	21	0.0470683	Yes	No
Esophagus-GastroesophagealJunction	329	OOEP	ENSG00000203907.9	6	0.000653085	0.0137148	21	0.0324819	Yes	No
Esophagus-GastroesophagealJunction	329	DDX43	ENSG00000080007.7	6	7.84987e-05	0.00164847	21	0.0179942	Yes	No
Esophagus-GastroesophagealJunction	329	MB21D1	ENSG00000164430.15	6	0.00271491	0.057013	21	0.0713608	No	No
Esophagus-GastroesophagealJunction	329	MTO1	ENSG00000135297.15	6	0.000223697	0.00469764	21	0.0228841	Yes	No
Esophagus-GastroesophagealJunction	329	EEF1A1	ENSG00000156508.17	6	0.00277085	0.055417	20	0.0699322	No	No
Esophagus-GastroesophagealJunction	329	SLC17A5	ENSG00000119899.12	6	0.000777932	0.0163366	21	0.0349119	Yes	No
Esophagus-GastroesophagealJunction	329	CD109	ENSG00000156535.13	6	0.00376035	0.0827277	22	0.0944519	No	No
Esophagus-GastroesophagealJunction	329	COL12A1	ENSG00000111799.20	6	0.000699811	0.011197	16	0.0301261	Yes	No
Esophagus-GastroesophagealJunction	329	COX7A2	ENSG00000112695.11	6	0.00356914	0.0535371	15	0.0683407	No	No
Esophagus-GastroesophagealJunction	329	TMEM30A	ENSG00000112697.15	6	0.000198256	0.00297384	15	0.0205617	Yes	No
Esophagus-GastroesophagealJunction	329	RP1-234P15.4	ENSG00000225793.2	6	0.00358042	0.0501258	14	0.0654065	No	No
Esophagus-GastroesophagealJunction	329	FILIP1	ENSG00000118407.14	6	0.00126508	0.0215064	17	0.0397445	Yes	No
Esophagus-GastroesophagealJunction	329	SENP6	ENSG00000112701.17	6	0.0017309	0.0294252	17	0.0469547	Yes	No
Esophagus-GastroesophagealJunction	329	MYO6	ENSG00000196586.13	6	0.0072767	0.123704	17	0.132109	No	No
Esophagus-GastroesophagealJunction	329	IMPG1	ENSG00000112706.11	6	0.00313575	0.0564434	18	0.0708573	No	No
Esophagus-GastroesophagealJunction	329	HTR1B	ENSG00000135312.6	6	0.00442441	0.0929126	21	0.103618	No	No
Esophagus-GastroesophagealJunction	329	MEI4	ENSG00000269964.2	6	0.00362395	0.0905987	25	0.101526	No	No
Esophagus-GastroesophagealJunction	329	IRAK1BP1	ENSG00000146243.13	6	0.00816251	0.171413	21	0.176796	No	No
Esophagus-GastroesophagealJunction	329	PHIP	ENSG00000146247.13	6	0.000255789	0.00537158	21	0.0237216	Yes	No
Esophagus-GastroesophagealJunction	329	HMGN3	ENSG00000118418.14	6	0.00195213	0.0390426	20	0.0555748	No	No
Esophagus-GastroesophagealJunction	329	LCA5	ENSG00000135338.13	6	0.00192863	0.0424299	22	0.0586037	No	No
Esophagus-GastroesophagealJunction	329	RP11-177G23.2	ENSG00000272137.1	6	0.000960138	0.0201629	21	0.0383893	Yes	No
Esophagus-GastroesophagealJunction	329	SH3BGRL2	ENSG00000198478.7	6	0.00188897	0.0415573	22	0.0578059	No	No
Esophagus-GastroesophagealJunction	329	ELOVL4	ENSG00000118402.5	6	0.0184837	0.425125	23	0.426019	No	No
Esophagus-GastroesophagealJunction	329	TTK	ENSG00000112742.9	6	0.00254952	0.0611884	24	0.0751172	No	No
Esophagus-GastroesophagealJunction	329	BCKDHB	ENSG00000083123.14	6	0.0037128	0.103958	28	0.113842	No	No
Esophagus-GastroesophagealJunction	329	RP11-250B2.6	ENSG00000272129.1	6	0.00620613	0.161359	26	0.167249	No	No
Esophagus-GastroesophagealJunction	329	RP11-250B2.3	ENSG00000233967.6	6	0.00249137	0.0647755	26	0.0782676	No	No
Esophagus-GastroesophagealJunction	329	RP11-250B2.5	ENSG00000260645.1	6	0.00410623	0.102656	25	0.11266	No	No
Esophagus-GastroesophagealJunction	329	FAM46A	ENSG00000112773.15	6	3.37228e-05	0.000843069	25	0.015487	Yes	No
Esophagus-GastroesophagealJunction	329	RP11-379B8.1	ENSG00000226453.1	6	0.00106308	0.0223247	21	0.0404276	Yes	No
Esophagus-GastroesophagealJunction	329	IBTK	ENSG00000005700.14	6	0.00377346	0.0641489	17	0.0776915	No	No
Esophagus-GastroesophagealJunction	329	TPBG	ENSG00000146242.8	6	0.00360406	0.057665	16	0.0719185	No	No
Esophagus-GastroesophagealJunction	329	UBE3D	ENSG00000118420.16	6	0.00399572	0.0599359	15	0.0740174	No	No
Esophagus-GastroesophagealJunction	329	DOPEY1	ENSG00000083097.14	6	0.003083	0.043162	14	0.0592483	No	No
Esophagus-GastroesophagealJunction	329	PGM3	ENSG00000013375.15	6	0.00200143	0.0260186	13	0.0437072	Yes	No
Esophagus-GastroesophagealJunction	329	RWDD2A	ENSG00000013392.7	6	3.67761e-05	0.000478089	13	0.0136304	Yes	No
Esophagus-GastroesophagealJunction	329	ME1	ENSG00000065833.8	6	0.000433541	0.00650311	15	0.0250946	Yes	No
Esophagus-GastroesophagealJunction	329	PRSS35	ENSG00000146250.6	6	0.00570729	0.0799021	14	0.0920241	No	No
Esophagus-GastroesophagealJunction	329	SNAP91	ENSG00000065609.14	6	0.00019387	0.00310192	16	0.0207994	Yes	No
Esophagus-GastroesophagealJunction	329	RIPPLY2	ENSG00000203877.8	6	0.00168384	0.0235738	14	0.0416224	Yes	No
Esophagus-GastroesophagealJunction	329	CYB5R4	ENSG00000065615.13	6	0.00389593	0.058439	15	0.0726522	No	No
Esophagus-GastroesophagealJunction	329	MRAP2	ENSG00000135324.5	6	0.00151856	0.0227784	15	0.0408145	Yes	No
Esophagus-GastroesophagealJunction	329	CEP162	ENSG00000135315.11	6	0.00918752	0.165375	18	0.171126	No	No
Esophagus-GastroesophagealJunction	329	TBX18	ENSG00000112837.16	6	0.000706512	0.0134237	19	0.0321597	Yes	No
Esophagus-GastroesophagealJunction	329	NT5E	ENSG00000135318.11	6	0.00021573	0.0049618	23	0.0232072	Yes	No
Esophagus-GastroesophagealJunction	329	SNX14	ENSG00000135317.12	6	0.00136513	0.031398	23	0.0487099	Yes	No
Esophagus-GastroesophagealJunction	329	SYNCRIP	ENSG00000135316.17	6	3.21447e-05	0.000739327	23	0.0151389	Yes	No
Esophagus-GastroesophagealJunction	329	HTR1E	ENSG00000168830.7	6	0.000883755	0.0185589	21	0.0369063	Yes	No
Esophagus-GastroesophagealJunction	329	CGA	ENSG00000135346.8	6	0.00628485	0.125697	20	0.133938	No	No
Esophagus-GastroesophagealJunction	329	ZNF292	ENSG00000188994.12	6	0.00214781	0.0472518	22	0.0628137	No	No
Esophagus-GastroesophagealJunction	329	SMIM8	ENSG00000111850.10	6	0.00120029	0.0252061	21	0.0430225	Yes	No
Esophagus-GastroesophagealJunction	329	C6orf163	ENSG00000203872.6	6	0.000139367	0.00278733	20	0.0201619	Yes	No
Esophagus-GastroesophagealJunction	329	CFAP206	ENSG00000272514.5	6	0.00148473	0.0296946	20	0.0471854	Yes	No
Esophagus-GastroesophagealJunction	329	SLC35A1	ENSG00000164414.17	6	0.00259337	0.0518673	20	0.0669311	No	No
Esophagus-GastroesophagealJunction	329	RARS2	ENSG00000146282.17	6	0.000189309	0.00378618	20	0.0217065	Yes	No
Esophagus-GastroesophagealJunction	329	ORC3	ENSG00000135336.14	6	0.00141274	0.026842	19	0.0444551	Yes	No
Esophagus-GastroesophagealJunction	329	AKIRIN2	ENSG00000135334.8	6	0.00213478	0.0405608	19	0.0568955	No	No
Esophagus-GastroesophagealJunction	329	CNR1	ENSG00000118432.12	6	0.00031073	0.00559315	18	0.0238975	Yes	No
Esophagus-GastroesophagealJunction	329	RNGTT	ENSG00000111880.15	6	0.00326995	0.0653989	20	0.0788427	No	No
Esophagus-GastroesophagealJunction	329	PNRC1	ENSG00000146278.10	6	0.000678081	0.0115274	17	0.0304137	Yes	No
Esophagus-GastroesophagealJunction	329	SRSF12	ENSG00000154548.8	6	0.00297188	0.050522	17	0.0657655	No	No
Esophagus-GastroesophagealJunction	329	PM20D2	ENSG00000146281.5	6	0.000338171	0.0057489	17	0.0240638	Yes	No
Esophagus-GastroesophagealJunction	329	GABRR2	ENSG00000111886.10	6	0.000860675	0.0146315	17	0.0333496	Yes	No
Esophagus-GastroesophagealJunction	329	UBE2J1	ENSG00000198833.6	6	0.000555794	0.0094485	17	0.0281674	Yes	No
Esophagus-GastroesophagealJunction	329	RRAGD	ENSG00000025039.14	6	0.00983675	0.167225	17	0.172891	No	No
Esophagus-GastroesophagealJunction	329	ANKRD6	ENSG00000135299.16	6	0.00335134	0.0636755	19	0.0773146	No	No
Esophagus-GastroesophagealJunction	329	LYRM2	ENSG00000083099.10	6	0.00515152	0.0875758	17	0.0987657	No	No
Esophagus-GastroesophagealJunction	329	MDN1	ENSG00000112159.11	6	9.72378e-06	0.000175028	18	0.0110511	Yes	No
Esophagus-GastroesophagealJunction	329	CASP8AP2	ENSG00000118412.12	6	0.00209037	0.0355363	17	0.0525387	No	No
Esophagus-GastroesophagealJunction	329	BACH2	ENSG00000112182.14	6	0.000119225	0.0023845	20	0.0194935	Yes	No
Esophagus-GastroesophagealJunction	329	MAP3K7	ENSG00000135341.17	6	7.15607e-05	0.00121653	17	0.0170318	Yes	No
Esophagus-GastroesophagealJunction	329	EPHA7	ENSG00000135333.13	6	0.000134822	0.00283126	21	0.0202345	Yes	No
Esophagus-GastroesophagealJunction	329	MANEA	ENSG00000172469.15	6	0.0111568	0.178509	16	0.1836	No	No
Esophagus-GastroesophagealJunction	329	UFL1	ENSG00000014123.9	6	0.000373648	0.00672567	18	0.0254107	Yes	No
Esophagus-GastroesophagealJunction	329	FHL5	ENSG00000112214.10	6	0.00854836	0.15387	18	0.160202	No	No
Esophagus-GastroesophagealJunction	329	GPR63	ENSG00000112218.8	6	0.000354027	0.00601846	17	0.0245023	Yes	No
Esophagus-GastroesophagealJunction	329	NDUFAF4	ENSG00000123545.5	6	0.00498505	0.0847458	17	0.0961645	No	No
Esophagus-GastroesophagealJunction	329	KLHL32	ENSG00000186231.16	6	0.00344915	0.0620847	18	0.0759478	No	No
Esophagus-GastroesophagealJunction	329	MMS22L	ENSG00000146263.11	6	4.98274e-06	7.97238e-05	16	0.00886109	Yes	Yes
Esophagus-GastroesophagealJunction	329	FBXL4	ENSG00000112234.8	6	0.000458526	0.00825346	18	0.0270037	Yes	No
Esophagus-GastroesophagealJunction	329	FAXC	ENSG00000146267.11	6	0.00555539	0.0999971	18	0.110202	No	No
Esophagus-GastroesophagealJunction	329	COQ3	ENSG00000132423.11	6	0.00246094	0.044297	18	0.0603195	No	No
Esophagus-GastroesophagealJunction	329	PNISR	ENSG00000132424.14	6	0.00157981	0.0300163	19	0.047402	Yes	No
Esophagus-GastroesophagealJunction	329	USP45	ENSG00000123552.17	6	0.00144767	0.0275057	19	0.0451306	Yes	No
Esophagus-GastroesophagealJunction	329	TSTD3	ENSG00000228439.5	6	0.00303907	0.0547032	18	0.0693222	No	No
Esophagus-GastroesophagealJunction	329	CCNC	ENSG00000112237.12	6	4.72564e-05	0.000850616	18	0.0155286	Yes	No
Esophagus-GastroesophagealJunction	329	ASCC3	ENSG00000112249.13	6	0.00166631	0.0349924	21	0.0520617	No	No
Esophagus-GastroesophagealJunction	329	GRIK2	ENSG00000164418.19	6	0.000330488	0.00727074	22	0.0260404	Yes	No
Esophagus-GastroesophagealJunction	329	HACE1	ENSG00000085382.11	6	0.000115295	0.00219061	19	0.019132	Yes	No
Esophagus-GastroesophagealJunction	329	BVES	ENSG00000112276.13	6	0.000726815	0.0123558	17	0.0311279	Yes	No
Esophagus-GastroesophagealJunction	329	POPDC3	ENSG00000132429.9	6	0.00185259	0.0296414	16	0.0471358	Yes	No
Esophagus-GastroesophagealJunction	329	RP3-355L5.5	ENSG00000272102.1	6	0.0123741	0.197985	16	0.202287	No	No
Esophagus-GastroesophagealJunction	329	PREP	ENSG00000085377.13	6	0.000421065	0.0071581	17	0.0258531	Yes	No
Esophagus-GastroesophagealJunction	329	ATG5	ENSG00000057663.14	6	0.000125201	0.00275443	22	0.0201323	Yes	No
Esophagus-GastroesophagealJunction	329	PRDM1	ENSG00000057657.15	6	0.00183151	0.0366302	20	0.0535101	No	No
Esophagus-GastroesophagealJunction	329	AIM1	ENSG00000112297.14	6	0.0017754	0.0372833	21	0.0540322	No	No
Esophagus-GastroesophagealJunction	329	RTN4IP1	ENSG00000130347.12	6	0.00548203	0.109641	20	0.119015	No	No
Esophagus-GastroesophagealJunction	329	QRSL1	ENSG00000130348.11	6	0.000338276	0.00676552	20	0.025455	Yes	No
Esophagus-GastroesophagealJunction	329	RP1-60O19.2	ENSG00000229654.1	6	0.000700472	0.0140094	20	0.0327879	Yes	No
Esophagus-GastroesophagealJunction	329	CD24	ENSG00000272398.5	6	0.000448285	0.00851741	19	0.0273362	Yes	No
Esophagus-GastroesophagealJunction	329	C6orf203	ENSG00000130349.9	6	0.000117478	0.00223209	19	0.0192014	Yes	No
Esophagus-GastroesophagealJunction	329	BEND3	ENSG00000178409.13	6	0.000184712	0.00369423	20	0.0215949	Yes	No
Esophagus-GastroesophagealJunction	329	PDSS2	ENSG00000164494.11	6	0.00171808	0.0343617	20	0.0514317	No	No
Esophagus-GastroesophagealJunction	329	SOBP	ENSG00000112320.11	6	0.0016225	0.0292051	18	0.0467361	Yes	No
Esophagus-GastroesophagealJunction	329	SCML4	ENSG00000146285.13	6	0.00192198	0.0307517	16	0.0481194	Yes	No
Esophagus-GastroesophagealJunction	329	SEC63	ENSG00000025796.13	6	0.00126095	0.0189143	15	0.0372904	Yes	No
Esophagus-GastroesophagealJunction	329	RP1-111B22.3	ENSG00000271734.1	6	0.00679574	0.0951404	14	0.105708	No	No
Esophagus-GastroesophagealJunction	329	OSTM1	ENSG00000081087.14	6	0.00147153	0.0206014	14	0.0388561	Yes	No
Esophagus-GastroesophagealJunction	329	SNX3	ENSG00000112335.14	6	0.000154603	0.00200984	13	0.0187235	Yes	No
Esophagus-GastroesophagealJunction	329	LACE1	ENSG00000135537.16	6	0.0064845	0.0972675	15	0.107671	No	No
Esophagus-GastroesophagealJunction	329	FOXO3	ENSG00000118689.14	6	0.0060085	0.096136	16	0.106553	No	No
Esophagus-GastroesophagealJunction	329	LINC00222	ENSG00000203801.8	6	0.00617574	0.0926362	15	0.103356	No	No
Esophagus-GastroesophagealJunction	329	ARMC2	ENSG00000118690.12	6	0.00361596	0.0542395	15	0.0689379	No	No
Esophagus-GastroesophagealJunction	329	SESN1	ENSG00000080546.13	6	0.00170173	0.025526	15	0.0432335	Yes	No
Esophagus-GastroesophagealJunction	329	CEP57L1	ENSG00000183137.14	6	0.0010903	0.0163545	15	0.0349224	Yes	No
Esophagus-GastroesophagealJunction	329	CD164	ENSG00000135535.15	6	0.000899519	0.0143923	16	0.0331384	Yes	No
Esophagus-GastroesophagealJunction	329	PPIL6	ENSG00000185250.15	6	0.0021719	0.0347504	16	0.0518244	No	No
Esophagus-GastroesophagealJunction	329	SMPD2	ENSG00000135587.8	6	0.0129796	0.207674	16	0.211622	No	No
Esophagus-GastroesophagealJunction	329	MICAL1	ENSG00000135596.17	6	0.0014626	0.0234016	16	0.041447	Yes	No
Esophagus-GastroesophagealJunction	329	ZBTB24	ENSG00000112365.4	6	0.00253132	0.0430325	17	0.0591293	No	No
Esophagus-GastroesophagealJunction	329	AK9	ENSG00000155085.15	6	0.000824876	0.0148478	18	0.033516	Yes	No
Esophagus-GastroesophagealJunction	329	FIG4	ENSG00000112367.10	6	0.00233827	0.0420888	18	0.0582694	No	No
Esophagus-GastroesophagealJunction	329	RP1-249I4.2	ENSG00000232311.1	6	0.00551569	0.0937667	17	0.104439	No	No
Esophagus-GastroesophagealJunction	329	WASF1	ENSG00000112290.12	6	0.00197912	0.0376033	19	0.0543019	No	No
Esophagus-GastroesophagealJunction	329	CDC40	ENSG00000168438.14	6	0.00442543	0.0840831	19	0.0956155	No	No
Esophagus-GastroesophagealJunction	329	METTL24	ENSG00000053328.8	6	0.0219514	0.417077	19	0.418097	No	No
Esophagus-GastroesophagealJunction	329	DDO	ENSG00000203797.9	6	0.00465497	0.0791345	17	0.0912652	No	No
Esophagus-GastroesophagealJunction	329	SLC22A16	ENSG00000004809.13	6	0.00136055	0.0231293	17	0.0411923	Yes	No
Esophagus-GastroesophagealJunction	329	CDK19	ENSG00000155111.14	6	7.31997e-05	0.00139079	19	0.0174557	Yes	No
Esophagus-GastroesophagealJunction	329	AMD1	ENSG00000123505.15	6	0.00246037	0.0418264	17	0.0580382	No	No
Esophagus-GastroesophagealJunction	329	GTF3C6	ENSG00000155115.6	6	0.00154446	0.0262558	17	0.0439171	Yes	No
Esophagus-GastroesophagealJunction	329	RPF2	ENSG00000197498.12	6	0.00378187	0.0642918	17	0.0778271	No	No
Esophagus-GastroesophagealJunction	329	SLC16A10	ENSG00000112394.16	6	0.00106657	0.0191983	18	0.037551	Yes	No
Esophagus-GastroesophagealJunction	329	MFSD4B	ENSG00000173214.5	6	0.00116092	0.0197356	17	0.0379912	Yes	No
Esophagus-GastroesophagealJunction	329	RP5-1112D6.7	ENSG00000271789.1	6	0.00557458	0.0947678	17	0.1054	No	No
Esophagus-GastroesophagealJunction	329	REV3L	ENSG00000009413.15	6	9.8044e-05	0.00176479	18	0.0181404	Yes	No
Esophagus-GastroesophagealJunction	329	TRAF3IP2	ENSG00000056972.18	6	0.00790971	0.126555	16	0.134738	No	No
Esophagus-GastroesophagealJunction	329	FYN	ENSG00000010810.17	6	0.00420193	0.0714328	17	0.0843015	No	No
Esophagus-GastroesophagealJunction	329	WISP3	ENSG00000112761.20	6	0.00513047	0.0718266	14	0.0846643	No	No
Esophagus-GastroesophagealJunction	329	TUBE1	ENSG00000074935.13	6	0.000519931	0.00727904	14	0.0260524	Yes	No
Esophagus-GastroesophagealJunction	329	FAM229B	ENSG00000203778.7	6	0.00303792	0.0425309	14	0.0586513	No	No
Esophagus-GastroesophagealJunction	329	LAMA4	ENSG00000112769.18	6	0.00199624	0.0319398	16	0.0491972	Yes	No
Esophagus-GastroesophagealJunction	329	RP1-142L7.9	ENSG00000270661.1	6	0.00949724	0.142459	15	0.149512	No	No
Esophagus-GastroesophagealJunction	329	MARCKS	ENSG00000277443.2	6	6.63379e-06	0.000112774	17	0.010125	Yes	No
Esophagus-GastroesophagealJunction	329	LINC01268	ENSG00000227502.2	6	0.000206873	0.00351685	17	0.0213943	Yes	No
Esophagus-GastroesophagealJunction	329	HDAC2	ENSG00000196591.11	6	0.000185376	0.00333676	18	0.0210617	Yes	No
Esophagus-GastroesophagealJunction	329	HS3ST5	ENSG00000249853.7	6	0.00523952	0.11003	21	0.119364	No	No
Esophagus-GastroesophagealJunction	329	FRK	ENSG00000111816.7	6	0.00588044	0.105848	18	0.115502	No	No
Esophagus-GastroesophagealJunction	329	NT5DC1	ENSG00000178425.13	6	0.00194434	0.0349981	18	0.0520618	No	No
Esophagus-GastroesophagealJunction	329	COL10A1	ENSG00000123500.9	6	0.00380487	0.0646827	17	0.0781769	No	No
Esophagus-GastroesophagealJunction	329	TSPYL4	ENSG00000187189.10	6	0.00360905	0.0613538	17	0.0752678	No	No
Esophagus-GastroesophagealJunction	329	DSE	ENSG00000111817.16	6	0.00426292	0.0809954	19	0.0929242	No	No
Esophagus-GastroesophagealJunction	329	RP3-486I3.7	ENSG00000237021.2	6	5.26762e-05	0.000895496	17	0.0157921	Yes	No
Esophagus-GastroesophagealJunction	329	TSPYL1	ENSG00000189241.6	6	0.000161599	0.00274719	17	0.0201323	Yes	No
Esophagus-GastroesophagealJunction	329	RP1-93H18.1	ENSG00000240050.5	6	0.00163512	0.0277971	17	0.0453555	Yes	No
Esophagus-GastroesophagealJunction	329	FAM26F	ENSG00000188820.12	6	2.21066e-05	0.000375812	17	0.0132805	Yes	No
Esophagus-GastroesophagealJunction	329	TRAPPC3L	ENSG00000173626.9	6	0.00759694	0.136745	18	0.144237	No	No
Esophagus-GastroesophagealJunction	329	FAM26E	ENSG00000178033.5	6	0.000215896	0.00367023	17	0.0215605	Yes	No
Esophagus-GastroesophagealJunction	329	RWDD1	ENSG00000111832.12	6	0.000774425	0.0131652	17	0.0319338	Yes	No
Esophagus-GastroesophagealJunction	329	RSPH4A	ENSG00000111834.12	6	0.00362311	0.0615928	17	0.0754818	No	No
Esophagus-GastroesophagealJunction	329	ZUFSP	ENSG00000153975.9	6	0.000478357	0.00813208	17	0.0268953	Yes	No
Esophagus-GastroesophagealJunction	329	KPNA5	ENSG00000196911.10	6	0.000107718	0.0018312	17	0.0182099	Yes	No
Esophagus-GastroesophagealJunction	329	FAM162B	ENSG00000183807.7	6	0.00928604	0.157863	17	0.163952	No	No
Esophagus-GastroesophagealJunction	329	DCBLD1	ENSG00000164465.18	6	0.00325057	0.0585102	18	0.07271	No	No
Esophagus-GastroesophagealJunction	329	GOPC	ENSG00000047932.13	6	0.00602377	0.102404	17	0.112433	No	No
Esophagus-GastroesophagealJunction	329	NUS1	ENSG00000153989.7	6	0.00569699	0.0968488	17	0.107255	No	No
Esophagus-GastroesophagealJunction	329	SLC35F1	ENSG00000196376.10	6	0.00216898	0.0455486	21	0.0613823	No	No
Esophagus-GastroesophagealJunction	329	CEP85L	ENSG00000111860.13	6	0.00027299	0.00491382	18	0.0231513	Yes	No
Esophagus-GastroesophagealJunction	329	PLN	ENSG00000198523.5	6	0.000120966	0.00205642	17	0.0189525	Yes	No
Esophagus-GastroesophagealJunction	329	MCM9	ENSG00000111877.17	6	2.46812e-06	4.44261e-05	18	0.0076546	Yes	Yes
Esophagus-GastroesophagealJunction	329	ASF1A	ENSG00000111875.7	6	0.0057808	0.0982736	17	0.108621	No	No
Esophagus-GastroesophagealJunction	329	FAM184A	ENSG00000111879.18	6	0.000696181	0.0139236	20	0.0326824	Yes	No
Esophagus-GastroesophagealJunction	329	MAN1A1	ENSG00000111885.6	6	0.00185	0.03515	19	0.052182	No	No
Esophagus-GastroesophagealJunction	329	TBC1D32	ENSG00000146350.13	6	0.00614516	0.122903	20	0.131413	No	No
Esophagus-GastroesophagealJunction	329	GJA1	ENSG00000152661.7	6	0.00517988	0.0984177	19	0.108751	No	No
Esophagus-GastroesophagealJunction	329	HSF2	ENSG00000025156.12	6	0.000357877	0.00644179	18	0.0249913	Yes	No
Esophagus-GastroesophagealJunction	329	SERINC1	ENSG00000111897.6	6	1.6807e-05	0.000319333	19	0.0130984	Yes	No
Esophagus-GastroesophagealJunction	329	PKIB	ENSG00000135549.14	6	0.00202079	0.0404158	20	0.0567775	No	No
Esophagus-GastroesophagealJunction	329	SMPDL3A	ENSG00000172594.12	6	7.31559e-05	0.00131681	18	0.0172121	Yes	No
Esophagus-GastroesophagealJunction	329	CLVS2	ENSG00000146352.12	6	0.000871822	0.0165646	19	0.0350989	Yes	No
Esophagus-GastroesophagealJunction	329	TRDN	ENSG00000186439.12	6	0.000275349	0.00605767	22	0.0245031	Yes	No
Esophagus-GastroesophagealJunction	329	NKAIN2	ENSG00000188580.14	6	0.00129389	0.0323473	25	0.0495737	Yes	No
Esophagus-GastroesophagealJunction	329	RNF217	ENSG00000146373.16	6	0.000767209	0.0122753	16	0.0310505	Yes	No
Esophagus-GastroesophagealJunction	329	TPD52L1	ENSG00000111907.20	6	0.000788565	0.0118285	15	0.0306758	Yes	No
Esophagus-GastroesophagealJunction	329	HDDC2	ENSG00000111906.17	6	0.00292931	0.0439397	15	0.0599843	No	No
Esophagus-GastroesophagealJunction	329	RP11-735G4.1	ENSG00000226409.2	6	0.00454948	0.0636927	14	0.0773245	No	No
Esophagus-GastroesophagealJunction	329	HEY2	ENSG00000135547.8	6	0.0117767	0.129543	11	0.137446	No	No
Esophagus-GastroesophagealJunction	329	NCOA7	ENSG00000111912.19	6	0.00121899	0.0146278	12	0.0333496	Yes	No
Esophagus-GastroesophagealJunction	329	HINT3	ENSG00000111911.6	6	0.010135	0.111485	11	0.120772	No	No
Esophagus-GastroesophagealJunction	329	TRMT11	ENSG00000066651.18	6	0.000481051	0.00529156	11	0.0236621	Yes	No
Esophagus-GastroesophagealJunction	329	RP11-527F13.1	ENSG00000231842.1	6	0.00107494	0.0118243	11	0.0306745	Yes	No
Esophagus-GastroesophagealJunction	329	CENPW	ENSG00000203760.8	6	0.0359141	0.359141	10	0.360593	No	No
Esophagus-GastroesophagealJunction	329	RSPO3	ENSG00000146374.13	6	0.00206685	0.0248022	12	0.0426261	Yes	No
Esophagus-GastroesophagealJunction	329	RNF146	ENSG00000118518.15	6	0.00633855	0.0760626	12	0.0885479	No	No
Esophagus-GastroesophagealJunction	329	ECHDC1	ENSG00000093144.18	6	0.010556	0.126672	12	0.134822	No	No
Esophagus-GastroesophagealJunction	329	KIAA0408	ENSG00000189367.14	6	0.0114574	0.137489	12	0.144944	No	No
Esophagus-GastroesophagealJunction	329	SOGA3	ENSG00000214338.10	6	0.00599584	0.07195	12	0.0847758	No	No
Esophagus-GastroesophagealJunction	329	C6orf58	ENSG00000184530.8	6	0.00210256	0.0252308	12	0.0430439	Yes	No
Esophagus-GastroesophagealJunction	329	THEMIS	ENSG00000172673.10	6	0.00023028	0.00345421	15	0.0212395	Yes	No
Esophagus-GastroesophagealJunction	329	PTPRK	ENSG00000152894.14	6	0.00219733	0.0395519	18	0.0560198	No	No
Esophagus-GastroesophagealJunction	329	LAMA2	ENSG00000196569.11	6	0.00393768	0.0866289	22	0.0979233	No	No
Esophagus-GastroesophagealJunction	329	ARHGAP18	ENSG00000146376.10	6	0.000817985	0.0171777	21	0.0356213	Yes	No
Esophagus-GastroesophagealJunction	329	L3MBTL3	ENSG00000198945.7	6	0.000241833	0.00507849	21	0.0233966	Yes	No
Esophagus-GastroesophagealJunction	329	SAMD3	ENSG00000164483.16	6	0.00167672	0.0368877	22	0.0537241	No	No
Esophagus-GastroesophagealJunction	329	TMEM200A	ENSG00000164484.11	6	0.00277356	0.0582447	21	0.0724668	No	No
Esophagus-GastroesophagealJunction	329	EPB41L2	ENSG00000079819.18	6	0.000555735	0.0116704	21	0.0305273	Yes	No
Esophagus-GastroesophagealJunction	329	AKAP7	ENSG00000118507.15	6	0.00013994	0.00279881	20	0.0201919	Yes	No
Esophagus-GastroesophagealJunction	329	ARG1	ENSG00000118520.14	6	0.00116371	0.0209467	18	0.0392515	Yes	No
Esophagus-GastroesophagealJunction	329	MED23	ENSG00000112282.17	6	0.000410048	0.00738086	18	0.0261631	Yes	No
Esophagus-GastroesophagealJunction	329	ENPP3	ENSG00000154269.14	6	0.0077274	0.146821	19	0.153504	No	No
Esophagus-GastroesophagealJunction	329	ENPP1	ENSG00000197594.11	6	0.000759403	0.0144287	19	0.0331746	Yes	No
Esophagus-GastroesophagealJunction	329	CTGF	ENSG00000118523.5	6	6.99867e-05	0.00125976	18	0.0171438	Yes	No
Esophagus-GastroesophagealJunction	329	RP3-523C21.2	ENSG00000236166.1	6	0.00171818	0.0309272	18	0.0482785	Yes	No
Esophagus-GastroesophagealJunction	329	LINC01013	ENSG00000228495.1	6	0.00016371	0.00294678	18	0.0205077	Yes	No
Esophagus-GastroesophagealJunction	329	MOXD1	ENSG00000079931.14	6	0.0077719	0.147666	19	0.154317	No	No
Esophagus-GastroesophagealJunction	329	STX7	ENSG00000079950.13	6	0.000638788	0.0114982	18	0.0303642	Yes	No
Esophagus-GastroesophagealJunction	329	VNN1	ENSG00000112299.7	6	0.00847469	0.152544	18	0.158953	No	No
Esophagus-GastroesophagealJunction	329	VNN3	ENSG00000093134.14	6	0.000195515	0.00351926	18	0.0213943	Yes	No
Esophagus-GastroesophagealJunction	329	VNN2	ENSG00000112303.13	6	0.000546357	0.00983442	18	0.0285408	Yes	No
Esophagus-GastroesophagealJunction	329	SLC18B1	ENSG00000146409.10	6	0.00631507	0.113671	18	0.122785	No	No
Esophagus-GastroesophagealJunction	329	RPS12	ENSG00000112306.7	6	4.00442e-05	0.000680751	17	0.0147698	Yes	No
Esophagus-GastroesophagealJunction	329	EYA4	ENSG00000112319.17	6	0.000381861	0.00763721	20	0.026455	Yes	No
Esophagus-GastroesophagealJunction	329	TCF21	ENSG00000118526.6	6	9.81954e-05	0.00166932	17	0.0179942	Yes	No
Esophagus-GastroesophagealJunction	329	TBPL1	ENSG00000028839.9	6	0.00177466	0.0301692	17	0.0475454	Yes	No
Esophagus-GastroesophagealJunction	329	SLC2A12	ENSG00000146411.5	6	0.00131453	0.0236616	18	0.0416619	Yes	No
Esophagus-GastroesophagealJunction	329	SGK1	ENSG00000118515.11	6	0.00168381	0.0303085	18	0.0476891	Yes	No
Esophagus-GastroesophagealJunction	329	RP11-557H15.3	ENSG00000231971.5	6	0.0063034	0.100854	16	0.110939	No	No
Esophagus-GastroesophagealJunction	329	RP11-557H15.4	ENSG00000232310.6	6	0.0116309	0.186094	16	0.190779	No	No
Esophagus-GastroesophagealJunction	329	ALDH8A1	ENSG00000118514.13	6	0.00137054	0.0205581	15	0.0387995	Yes	No
Esophagus-GastroesophagealJunction	329	HBS1L	ENSG00000112339.14	6	0.00109274	0.0174838	16	0.0358977	Yes	No
Esophagus-GastroesophagealJunction	329	MYB	ENSG00000118513.18	6	0.00144637	0.0202492	14	0.0384798	Yes	No
Esophagus-GastroesophagealJunction	329	AHI1	ENSG00000135541.20	6	2.82074e-05	0.000394903	14	0.013313	Yes	No
Esophagus-GastroesophagealJunction	329	LINC00271	ENSG00000231028.8	6	0.000173589	0.00208306	12	0.0189525	Yes	No
Esophagus-GastroesophagealJunction	329	PDE7B	ENSG00000171408.13	6	0.00133485	0.0160182	12	0.0346136	Yes	No
Esophagus-GastroesophagealJunction	329	MTFR2	ENSG00000146410.11	6	0.00792751	0.0792751	10	0.0913915	No	No
Esophagus-GastroesophagealJunction	329	BCLAF1	ENSG00000029363.16	6	0.000110267	0.00110267	10	0.0168014	Yes	No
Esophagus-GastroesophagealJunction	329	RP3-406A7.7	ENSG00000260418.1	6	0.00309001	0.0309001	10	0.0482785	Yes	No
Esophagus-GastroesophagealJunction	329	MAP7	ENSG00000135525.18	6	0.0033926	0.0441038	13	0.0601385	No	No
Esophagus-GastroesophagealJunction	329	MAP3K5	ENSG00000197442.9	6	0.00916405	0.137461	15	0.144923	No	No
Esophagus-GastroesophagealJunction	329	PEX7	ENSG00000112357.12	6	0.00546967	0.0765754	14	0.0890359	No	No
Esophagus-GastroesophagealJunction	329	SLC35D3	ENSG00000182747.4	6	0.00091746	0.011927	13	0.0307772	Yes	No
Esophagus-GastroesophagealJunction	329	IL20RA	ENSG00000016402.13	6	4.19015e-05	0.000586621	14	0.0142888	Yes	No
Esophagus-GastroesophagealJunction	329	IFNGR1	ENSG00000027697.13	6	0.00112505	0.0168758	15	0.0353818	Yes	No
Esophagus-GastroesophagealJunction	329	TNFAIP3	ENSG00000118503.14	6	0.000406712	0.00732082	18	0.0260708	Yes	No
Esophagus-GastroesophagealJunction	329	PERP	ENSG00000112378.11	6	0.00229395	0.043585	19	0.0596478	No	No
Esophagus-GastroesophagealJunction	329	ARFGEF3	ENSG00000112379.8	6	0.00232507	0.0488264	21	0.0642194	No	No
Esophagus-GastroesophagealJunction	329	HEBP2	ENSG00000051620.10	6	0.000990173	0.0198035	20	0.0380719	Yes	No
Esophagus-GastroesophagealJunction	329	NHSL1	ENSG00000135540.11	6	0.000277313	0.00610088	22	0.0245416	Yes	No
Esophagus-GastroesophagealJunction	329	GVQW2	ENSG00000279968.1	6	0.000407188	0.00773657	19	0.0265608	Yes	No
Esophagus-GastroesophagealJunction	329	CCDC28A	ENSG00000024862.17	6	2.68409e-05	0.000509977	19	0.0138361	Yes	No
Esophagus-GastroesophagealJunction	329	ECT2L	ENSG00000203734.11	6	0.000736738	0.0147348	20	0.0334339	Yes	No
Esophagus-GastroesophagealJunction	329	REPS1	ENSG00000135597.18	6	4.04614e-05	0.000809227	20	0.0154271	Yes	No
Esophagus-GastroesophagealJunction	329	ABRACL	ENSG00000146386.7	6	0.00429344	0.0815754	19	0.0934508	No	No
Esophagus-GastroesophagealJunction	329	HECA	ENSG00000112406.4	6	0.000262607	0.00472693	18	0.022929	Yes	No
Esophagus-GastroesophagealJunction	329	TXLNB	ENSG00000164440.14	6	0.000172657	0.00310783	18	0.0208199	Yes	No
Esophagus-GastroesophagealJunction	329	CITED2	ENSG00000164442.9	6	0.0014028	0.0238476	17	0.0418002	Yes	No
Esophagus-GastroesophagealJunction	329	LINC01625	ENSG00000238099.2	6	0.00837153	0.142316	17	0.149389	No	No
Esophagus-GastroesophagealJunction	329	RP3-332B22.1	ENSG00000236013.5	6	0.0130462	0.195693	15	0.20006	No	No
Esophagus-GastroesophagealJunction	329	RP3-460G2.2	ENSG00000234147.1	6	0.0108559	0.141126	13	0.148282	No	No
Esophagus-GastroesophagealJunction	329	RP11-63E9.1	ENSG00000259828.1	6	0.00134581	0.0188414	14	0.0372449	Yes	No
Esophagus-GastroesophagealJunction	329	NMBR	ENSG00000135577.4	6	0.00235493	0.0353239	15	0.0523653	No	No
Esophagus-GastroesophagealJunction	329	VTA1	ENSG00000009844.15	6	0.0141963	0.212945	15	0.216693	No	No
Esophagus-GastroesophagealJunction	329	ADGRG6	ENSG00000112414.14	6	0.00049939	0.00749085	15	0.0262626	Yes	No
Esophagus-GastroesophagealJunction	329	HIVEP2	ENSG00000010818.9	6	0.00232801	0.0395762	17	0.0560415	No	No
Esophagus-GastroesophagealJunction	329	LINC01277	ENSG00000229017.6	6	6.16727e-05	0.000986764	16	0.0163242	Yes	No
Esophagus-GastroesophagealJunction	329	RP1-45I4.3	ENSG00000227192.1	6	0.00165485	0.0248228	15	0.0426425	Yes	No
Esophagus-GastroesophagealJunction	329	AIG1	ENSG00000146416.17	6	0.000133286	0.00226586	17	0.0192677	Yes	No
Esophagus-GastroesophagealJunction	329	ADAT2	ENSG00000189007.15	6	0.000704571	0.0105686	15	0.0294248	Yes	No
Esophagus-GastroesophagealJunction	329	PEX3	ENSG00000034693.14	6	0.000228954	0.00366327	16	0.0215532	Yes	No
Esophagus-GastroesophagealJunction	329	FUCA2	ENSG00000001036.13	6	0.00018854	0.0028281	15	0.0202345	Yes	No
Esophagus-GastroesophagealJunction	329	PHACTR2	ENSG00000112419.14	6	0.00286708	0.0487403	17	0.0641564	No	No
Esophagus-GastroesophagealJunction	329	LTV1	ENSG00000135521.8	6	0.00051139	0.00767085	15	0.026477	Yes	No
Esophagus-GastroesophagealJunction	329	ZC2HC1B	ENSG00000118491.9	6	0.000312027	0.00499243	16	0.0232486	Yes	No
Esophagus-GastroesophagealJunction	329	PLAGL1	ENSG00000118495.18	6	0.00760766	0.121723	16	0.130372	No	No
Esophagus-GastroesophagealJunction	329	SF3B5	ENSG00000169976.6	6	0.000340933	0.00511399	15	0.0234286	Yes	No
Esophagus-GastroesophagealJunction	329	STX11	ENSG00000135604.9	6	0.000182155	0.00291447	16	0.0204478	Yes	No
Esophagus-GastroesophagealJunction	329	UTRN	ENSG00000152818.18	6	0.000560465	0.0117698	21	0.0306104	Yes	No
Esophagus-GastroesophagealJunction	329	EPM2A	ENSG00000112425.14	6	0.0111653	0.178645	16	0.183708	No	No
Esophagus-GastroesophagealJunction	329	RP3-466P17.1	ENSG00000270638.1	6	0.000603167	0.00844434	14	0.0272584	Yes	No
Esophagus-GastroesophagealJunction	329	FBXO30	ENSG00000118496.4	6	0.0108549	0.162823	15	0.168667	No	No
Esophagus-GastroesophagealJunction	329	SHPRH	ENSG00000146414.15	6	0.00371325	0.0556988	15	0.0701856	No	No
Esophagus-GastroesophagealJunction	329	RAB32	ENSG00000118508.4	6	0.00312365	0.0343602	11	0.0514317	No	No
Esophagus-GastroesophagealJunction	329	STXBP5	ENSG00000164506.14	6	0.00141734	0.025512	18	0.0432227	Yes	No
Esophagus-GastroesophagealJunction	329	SAMD5	ENSG00000203727.3	6	0.000531839	0.0101049	19	0.0288912	Yes	No
Esophagus-GastroesophagealJunction	329	SASH1	ENSG00000111961.17	6	0.00096369	0.0240922	25	0.0420131	Yes	No
Esophagus-GastroesophagealJunction	329	UST	ENSG00000111962.7	6	0.000333142	0.00832855	25	0.0270872	Yes	No
Esophagus-GastroesophagealJunction	329	TAB2	ENSG00000055208.18	6	0.00012471	0.00286833	23	0.0203127	Yes	No
Esophagus-GastroesophagealJunction	329	SUMO4	ENSG00000177688.6	6	0.00145755	0.0320661	22	0.0493099	Yes	No
Esophagus-GastroesophagealJunction	329	ZC3H12D	ENSG00000178199.13	6	0.000872734	0.0200729	23	0.038322	Yes	No
Esophagus-GastroesophagealJunction	329	PPIL4	ENSG00000131013.3	6	0.000194432	0.00447194	23	0.022699	Yes	No
Esophagus-GastroesophagealJunction	329	GINM1	ENSG00000055211.12	6	7.10287e-05	0.00163366	23	0.0179942	Yes	No
Esophagus-GastroesophagealJunction	329	KATNA1	ENSG00000186625.13	6	0.00163214	0.0375392	23	0.0542482	No	No
Esophagus-GastroesophagealJunction	329	LATS1	ENSG00000131023.12	6	0.00205119	0.0471773	23	0.0627457	No	No
Esophagus-GastroesophagealJunction	329	NUP43	ENSG00000120253.13	6	4.37658e-05	0.00100661	23	0.0164389	Yes	No
Esophagus-GastroesophagealJunction	329	PCMT1	ENSG00000120265.16	6	0.00266171	0.0612194	23	0.0751447	No	No
Esophagus-GastroesophagealJunction	329	LRP11	ENSG00000120256.9	6	0.000266236	0.00612343	23	0.0245417	Yes	No
Esophagus-GastroesophagealJunction	329	RAET1E	ENSG00000164520.11	6	0.00207371	0.0476952	23	0.0632215	No	No
Esophagus-GastroesophagealJunction	329	RAET1G	ENSG00000203722.7	6	0.00276893	0.0636853	23	0.0773212	No	No
Esophagus-GastroesophagealJunction	329	ULBP2	ENSG00000131015.4	6	0.00102889	0.0236644	23	0.0416619	Yes	No
Esophagus-GastroesophagealJunction	329	ULBP1	ENSG00000111981.4	6	0.00205107	0.0471747	23	0.0627457	No	No
Esophagus-GastroesophagealJunction	329	ULBP3	ENSG00000131019.10	6	0.00258419	0.0594364	23	0.0735242	No	No
Esophagus-GastroesophagealJunction	329	PPP1R14C	ENSG00000198729.4	6	0.00514745	0.123539	24	0.131961	No	No
Esophagus-GastroesophagealJunction	329	PLEKHG1	ENSG00000120278.15	6	0.000254308	0.00661201	26	0.0252168	Yes	No
Esophagus-GastroesophagealJunction	329	MTHFD1L	ENSG00000120254.15	6	0.0012634	0.0341119	27	0.0512379	No	No
Esophagus-GastroesophagealJunction	329	AKAP12	ENSG00000131016.16	6	4.44066e-05	0.00111017	25	0.0168014	Yes	No
Esophagus-GastroesophagealJunction	329	ZBTB2	ENSG00000181472.4	6	0.000101747	0.00244193	24	0.019527	Yes	No
Esophagus-GastroesophagealJunction	329	RMND1	ENSG00000155906.16	6	0.000313282	0.00720549	23	0.0259324	Yes	No
Esophagus-GastroesophagealJunction	329	ARMT1	ENSG00000146476.10	6	0.000930647	0.0214049	23	0.0396466	Yes	No
Esophagus-GastroesophagealJunction	329	CCDC170	ENSG00000120262.9	6	3.50516e-05	0.000806187	23	0.0154228	Yes	No
Esophagus-GastroesophagealJunction	329	ESR1	ENSG00000091831.22	6	0.00556423	0.150234	27	0.156731	No	No
Esophagus-GastroesophagealJunction	329	SYNE1	ENSG00000131018.22	6	0.00131697	0.0355582	27	0.0525403	No	No
Esophagus-GastroesophagealJunction	329	MYCT1	ENSG00000120279.6	6	0.00304504	0.0669909	22	0.0802953	No	No
Esophagus-GastroesophagealJunction	329	VIP	ENSG00000146469.12	6	0.000239761	0.00527474	22	0.0236452	Yes	No
Esophagus-GastroesophagealJunction	329	FBXO5	ENSG00000112029.9	6	0.00819796	0.196751	24	0.201072	No	No
Esophagus-GastroesophagealJunction	329	MTRF1L	ENSG00000112031.15	6	0.00437839	0.105081	24	0.114815	No	No
Esophagus-GastroesophagealJunction	329	RGS17	ENSG00000091844.7	6	0.00797327	0.199332	25	0.203592	No	No
Esophagus-GastroesophagealJunction	329	IPCEF1	ENSG00000074706.13	6	0.00122151	0.0293161	24	0.0468585	Yes	No
Esophagus-GastroesophagealJunction	329	CNKSR3	ENSG00000153721.18	6	0.000221792	0.00510122	23	0.0234271	Yes	No
Esophagus-GastroesophagealJunction	329	SCAF8	ENSG00000213079.9	6	0.00014661	0.0030788	21	0.0207969	Yes	No
Esophagus-GastroesophagealJunction	329	TIAM2	ENSG00000146426.17	6	0.000708453	0.0162944	23	0.0348908	Yes	No
Esophagus-GastroesophagealJunction	329	TFB1M	ENSG00000029639.10	6	0.000192483	0.00384965	20	0.0217731	Yes	No
Esophagus-GastroesophagealJunction	329	CLDN20	ENSG00000171217.5	6	0.00222737	0.0445474	20	0.0604975	No	No
Esophagus-GastroesophagealJunction	329	RP11-230C9.4	ENSG00000271265.1	6	0.0107896	0.194213	18	0.198616	No	No
Esophagus-GastroesophagealJunction	329	ARID1B	ENSG00000049618.22	6	0.000215729	0.00496178	23	0.0232072	Yes	No
Esophagus-GastroesophagealJunction	329	TMEM242	ENSG00000215712.10	6	0.00175644	0.0333723	19	0.0505421	No	No
Esophagus-GastroesophagealJunction	329	RP5-933K21.3	ENSG00000271040.1	6	0.00317739	0.0603703	19	0.0744081	No	No
Esophagus-GastroesophagealJunction	329	ZDHHC14	ENSG00000175048.16	6	0.00600115	0.132025	22	0.139802	No	No
Esophagus-GastroesophagealJunction	329	SNX9	ENSG00000130340.15	6	0.00535555	0.123178	23	0.131659	No	No
Esophagus-GastroesophagealJunction	329	SYNJ2	ENSG00000078269.14	6	0.000727404	0.0167303	23	0.0352726	Yes	No
Esophagus-GastroesophagealJunction	329	SERAC1	ENSG00000122335.13	6	0.00157498	0.0362244	23	0.053164	No	No
Esophagus-GastroesophagealJunction	329	GTF2H5	ENSG00000272047.1	6	0.00155252	0.035708	23	0.0526803	No	No
Esophagus-GastroesophagealJunction	329	TULP4	ENSG00000130338.12	6	0.0011488	0.0310175	27	0.0483603	Yes	No
Esophagus-GastroesophagealJunction	329	TMEM181	ENSG00000146433.8	6	0.00628019	0.169565	27	0.175038	No	No
Esophagus-GastroesophagealJunction	329	DYNLT1	ENSG00000146425.10	6	0.000674586	0.0168646	25	0.0353818	Yes	No
Esophagus-GastroesophagealJunction	329	SYTL3	ENSG00000164674.15	6	0.00225382	0.0585992	26	0.0727804	No	No
Esophagus-GastroesophagealJunction	329	EZR	ENSG00000092820.17	6	0.000677768	0.0169442	25	0.0354044	Yes	No
Esophagus-GastroesophagealJunction	329	C6orf99	ENSG00000203711.11	6	0.00217587	0.0543967	25	0.069073	No	No
Esophagus-GastroesophagealJunction	329	RSPH3	ENSG00000130363.11	6	0.000848498	0.0203639	24	0.0385775	Yes	No
Esophagus-GastroesophagealJunction	329	TAGAP	ENSG00000164691.16	6	0.00151402	0.0363365	24	0.0532708	No	No
Esophagus-GastroesophagealJunction	329	FNDC1	ENSG00000164694.16	6	0.0010901	0.0261623	24	0.0438358	Yes	No
Esophagus-GastroesophagealJunction	329	RP3-393E18.2	ENSG00000237927.1	6	0.000574204	0.0126325	22	0.0314466	Yes	No
Esophagus-GastroesophagealJunction	329	SOD2	ENSG00000112096.16	6	0.000750106	0.0172524	23	0.035693	Yes	No
Esophagus-GastroesophagealJunction	329	WTAP	ENSG00000146457.14	6	0.000199579	0.00439074	22	0.022664	Yes	No
Esophagus-GastroesophagealJunction	329	ACAT2	ENSG00000120437.8	6	0.00273362	0.0601397	22	0.0741964	No	No
Esophagus-GastroesophagealJunction	329	TCP1	ENSG00000120438.11	6	0.00144936	0.031886	22	0.0491357	Yes	No
Esophagus-GastroesophagealJunction	329	MRPL18	ENSG00000112110.9	6	0.00162485	0.0357467	22	0.0527128	No	No
Esophagus-GastroesophagealJunction	329	PNLDC1	ENSG00000146453.12	6	0.000509121	0.0112007	22	0.0301287	Yes	No
Esophagus-GastroesophagealJunction	329	IGF2R	ENSG00000197081.12	6	0.000243463	0.00584311	24	0.0242113	Yes	No
Esophagus-GastroesophagealJunction	329	SLC22A1	ENSG00000175003.12	6	0.000417381	0.00918238	22	0.0279626	Yes	No
Esophagus-GastroesophagealJunction	329	SLC22A2	ENSG00000112499.12	6	0.00150544	0.0346251	23	0.051703	No	No
Esophagus-GastroesophagealJunction	329	SLC22A3	ENSG00000146477.5	6	0.00228434	0.0525398	23	0.0675321	No	No
Esophagus-GastroesophagealJunction	329	MAP3K4	ENSG00000085511.19	6	0.000348544	0.00836505	24	0.0271455	Yes	No
Esophagus-GastroesophagealJunction	329	AGPAT4	ENSG00000026652.13	6	8.36573e-06	0.000200777	24	0.0116296	Yes	No
Esophagus-GastroesophagealJunction	329	PARK2	ENSG00000185345.18	6	0.000400795	0.0152302	38	0.0338642	Yes	No
Esophagus-GastroesophagealJunction	329	PACRG	ENSG00000112530.11	6	0.00139516	0.04325	31	0.0593459	No	No
Esophagus-GastroesophagealJunction	329	CAHM	ENSG00000270419.1	6	0.0040012	0.0960288	24	0.106454	No	No
Esophagus-GastroesophagealJunction	329	QKI	ENSG00000112531.16	6	0.00179781	0.046743	26	0.0623559	No	No
Esophagus-GastroesophagealJunction	329	RP5-826L7.1	ENSG00000228692.2	6	0.000103162	0.00226956	22	0.0192792	Yes	No
Esophagus-GastroesophagealJunction	329	PDE10A	ENSG00000112541.13	6	0.000294237	0.0100041	34	0.0288099	Yes	No
Esophagus-GastroesophagealJunction	329	LINC00473	ENSG00000223414.2	6	0.000236132	0.00637558	27	0.0249298	Yes	No
Esophagus-GastroesophagealJunction	329	LINC00602	ENSG00000281832.1	6	0.00020616	0.00536016	26	0.023701	Yes	No
Esophagus-GastroesophagealJunction	329	T	ENSG00000164458.9	6	0.000668658	0.0167164	25	0.0352709	Yes	No
Esophagus-GastroesophagealJunction	329	PRR18	ENSG00000176381.5	6	0.000562451	0.0146237	26	0.0333496	Yes	No
Esophagus-GastroesophagealJunction	329	SFT2D1	ENSG00000198818.9	6	3.59974e-05	0.000935933	26	0.0160869	Yes	No
Esophagus-GastroesophagealJunction	329	MPC1	ENSG00000060762.18	6	0.00108983	0.0283356	26	0.0458818	Yes	No
Esophagus-GastroesophagealJunction	329	RPS6KA2	ENSG00000071242.11	6	0.00280384	0.0897228	32	0.10071	No	No
Esophagus-GastroesophagealJunction	329	RNASET2	ENSG00000026297.15	6	0.000620272	0.0155068	25	0.0341083	Yes	No
Esophagus-GastroesophagealJunction	329	FGFR1OP	ENSG00000213066.11	6	3.13977e-05	0.000816339	26	0.0154427	Yes	No
Esophagus-GastroesophagealJunction	329	CCR6	ENSG00000112486.15	6	0.000358728	0.00932694	26	0.0281067	Yes	No
Esophagus-GastroesophagealJunction	329	TTLL2	ENSG00000120440.13	6	4.92945e-05	0.00133095	27	0.017271	Yes	No
Esophagus-GastroesophagealJunction	329	RP11-351J23.1	ENSG00000203688.4	6	0.000742187	0.020039	27	0.0382828	Yes	No
Esophagus-GastroesophagealJunction	329	LINC01558	ENSG00000146521.9	6	0.000255377	0.00689518	27	0.0256006	Yes	No
Esophagus-GastroesophagealJunction	329	RP3-431P23.5	ENSG00000269155.2	6	0.00882939	0.238394	27	0.241558	No	No
Esophagus-GastroesophagealJunction	329	AFDN-AS1	ENSG00000198221.8	6	0.000447017	0.0120695	27	0.0309025	Yes	No
Esophagus-GastroesophagealJunction	329	AFDN	ENSG00000130396.20	6	0.00328241	0.0984724	30	0.108787	No	No
Esophagus-GastroesophagealJunction	329	KIF25-AS1	ENSG00000229921.6	6	6.52043e-05	0.00189093	29	0.0183727	Yes	No
Esophagus-GastroesophagealJunction	329	KIF25	ENSG00000125337.16	6	0.000529202	0.0153469	29	0.0339787	Yes	No
Esophagus-GastroesophagealJunction	329	FRMD1	ENSG00000153303.16	6	0.00181079	0.052513	29	0.0675025	No	No
Esophagus-GastroesophagealJunction	329	DACT2	ENSG00000164488.11	6	0.00493931	0.148179	30	0.154807	No	No
Esophagus-GastroesophagealJunction	329	SMOC2	ENSG00000112562.18	6	0.000421192	0.013057	31	0.0317774	Yes	No
Esophagus-GastroesophagealJunction	329	RP3-495K2.2	ENSG00000229720.1	6	0.0058138	0.162786	28	0.168639	No	No
Esophagus-GastroesophagealJunction	329	LINC01615	ENSG00000223485.2	6	2.04114e-05	0.000571519	28	0.0142774	Yes	No
Esophagus-GastroesophagealJunction	329	THBS2	ENSG00000186340.14	6	0.000931397	0.0260791	28	0.043763	Yes	No
Esophagus-GastroesophagealJunction	329	RP1-137D17.1	ENSG00000226194.5	6	0.00281724	0.0760654	27	0.0885479	No	No
Esophagus-GastroesophagealJunction	329	RP1-137D17.2	ENSG00000272848.1	6	8.01928e-05	0.00208501	26	0.0189525	Yes	No
Esophagus-GastroesophagealJunction	329	WDR27	ENSG00000184465.15	6	0.00138619	0.0388132	28	0.0553734	No	No
Esophagus-GastroesophagealJunction	329	C6orf120	ENSG00000185127.6	6	0.00037823	0.00945575	25	0.0281674	Yes	No
Esophagus-GastroesophagealJunction	329	PHF10	ENSG00000130024.14	6	0.00421322	0.10533	25	0.115023	No	No
Esophagus-GastroesophagealJunction	329	TCTE3	ENSG00000184786.5	6	0.00401905	0.100476	25	0.110612	No	No
Esophagus-GastroesophagealJunction	329	ERMARD	ENSG00000130023.15	6	2.95558e-05	0.000738895	25	0.0151389	Yes	No
Esophagus-GastroesophagealJunction	329	LINC00242	ENSG00000229214.1	6	0.00980549	0.235332	24	0.238675	No	No
Esophagus-GastroesophagealJunction	329	LINC00574	ENSG00000231690.2	6	0.000853529	0.0204847	24	0.0387231	Yes	No
Esophagus-GastroesophagealJunction	329	RP1-182D15.2	ENSG00000236173.1	6	0.000724761	0.0173943	24	0.0358434	Yes	No
Esophagus-GastroesophagealJunction	329	RP11-302L19.3	ENSG00000273100.1	6	0.000235612	0.00400541	17	0.0220512	Yes	No
Esophagus-GastroesophagealJunction	329	LINC01624	ENSG00000227508.6	6	0.00391241	0.0625986	16	0.0764174	No	No
Esophagus-GastroesophagealJunction	329	DLL1	ENSG00000198719.8	6	0.00425341	0.0680546	16	0.0812775	No	No
Esophagus-GastroesophagealJunction	329	FAM120B	ENSG00000112584.13	6	0.000222001	0.00355202	16	0.0214173	Yes	No
Esophagus-GastroesophagealJunction	329	PSMB1	ENSG00000008018.8	6	0.000125186	0.00175261	14	0.0181344	Yes	No
Esophagus-GastroesophagealJunction	329	TBP	ENSG00000112592.13	6	0.00157551	0.0220572	14	0.0401754	Yes	No
Esophagus-GastroesophagealJunction	329	PDCD2	ENSG00000071994.10	6	0.00198856	0.0258513	13	0.0435548	Yes	No
Esophagus-GastroesophagealJunction	329	AC093627.8	ENSG00000242611.2	7	0.0025355	0.0380325	15	0.0546843	No	No
Esophagus-GastroesophagealJunction	329	AC093627.9	ENSG00000242474.2	7	0.000200123	0.00320196	16	0.0209395	Yes	No
Esophagus-GastroesophagealJunction	329	AC093627.10	ENSG00000240859.1	7	0.00148454	0.0237527	16	0.041723	Yes	No
Esophagus-GastroesophagealJunction	329	FAM20C	ENSG00000177706.8	7	0.00031123	0.00529091	17	0.0236621	Yes	No
Esophagus-GastroesophagealJunction	329	AC226118.1	ENSG00000249574.1	7	0.00268569	0.0510281	19	0.0661628	No	No
Esophagus-GastroesophagealJunction	329	PDGFA	ENSG00000197461.13	7	0.000200063	0.00400125	20	0.0220512	Yes	No
Esophagus-GastroesophagealJunction	329	HRAT92	ENSG00000223855.1	7	0.00266666	0.0533332	20	0.0681791	No	No
Esophagus-GastroesophagealJunction	329	PRKAR1B	ENSG00000188191.14	7	0.000135199	0.00297437	22	0.0205617	Yes	No
Esophagus-GastroesophagealJunction	329	DNAAF5	ENSG00000164818.15	7	0.00173861	0.0399881	23	0.0564152	No	No
Esophagus-GastroesophagealJunction	329	SUN1	ENSG00000164828.17	7	0.000159424	0.00382617	24	0.0217343	Yes	No
Esophagus-GastroesophagealJunction	329	GET4	ENSG00000239857.6	7	0.000108971	0.00272427	25	0.0200648	Yes	No
Esophagus-GastroesophagealJunction	329	ADAP1	ENSG00000105963.13	7	0.00111271	0.0278176	25	0.0453806	Yes	No
Esophagus-GastroesophagealJunction	329	COX19	ENSG00000240230.5	7	1.4228e-05	0.000369928	26	0.0132595	Yes	No
Esophagus-GastroesophagealJunction	329	CYP2W1	ENSG00000073067.13	7	0.000422147	0.0109758	26	0.029884	Yes	No
Esophagus-GastroesophagealJunction	329	C7orf50	ENSG00000146540.14	7	0.000402705	0.010873	27	0.0297742	Yes	No
Esophagus-GastroesophagealJunction	329	GPR146	ENSG00000164849.9	7	0.000254533	0.00661786	26	0.0252283	Yes	No
Esophagus-GastroesophagealJunction	329	GPER1	ENSG00000164850.14	7	0.000498013	0.0129483	26	0.0317012	Yes	No
Esophagus-GastroesophagealJunction	329	ZFAND2A	ENSG00000178381.11	7	0.00105112	0.026278	25	0.04393	Yes	No
Esophagus-GastroesophagealJunction	329	MICALL2	ENSG00000164877.18	7	4.38839e-05	0.00100933	23	0.0164389	Yes	No
Esophagus-GastroesophagealJunction	329	RP11-1246C19.1	ENSG00000273230.1	7	0.000670477	0.0147505	22	0.0334339	Yes	No
Esophagus-GastroesophagealJunction	329	INTS1	ENSG00000164880.15	7	0.000741859	0.0170627	23	0.0354962	Yes	No
Esophagus-GastroesophagealJunction	329	MAFK	ENSG00000198517.9	7	0.00119186	0.0262208	22	0.0439005	Yes	No
Esophagus-GastroesophagealJunction	329	TMEM184A	ENSG00000164855.15	7	0.000548454	0.012066	22	0.0309025	Yes	No
Esophagus-GastroesophagealJunction	329	PSMG3	ENSG00000157778.8	7	0.000941354	0.0207098	22	0.0389586	Yes	No
Esophagus-GastroesophagealJunction	329	PSMG3-AS1	ENSG00000230487.7	7	0.000576511	0.0126832	22	0.0315004	Yes	No
Esophagus-GastroesophagealJunction	329	ELFN1	ENSG00000225968.7	7	0.00145107	0.0333747	23	0.0505421	No	No
Esophagus-GastroesophagealJunction	329	MAD1L1	ENSG00000002822.15	7	6.13597e-05	0.00177943	29	0.0181404	Yes	No
Esophagus-GastroesophagealJunction	329	MRM2	ENSG00000122687.17	7	0.00398318	0.0955962	24	0.106088	No	No
Esophagus-GastroesophagealJunction	329	NUDT1	ENSG00000106268.15	7	7.08114e-05	0.00169947	24	0.0181198	Yes	No
Esophagus-GastroesophagealJunction	329	SNX8	ENSG00000106266.10	7	0.00329247	0.0856043	26	0.0969639	No	No
Esophagus-GastroesophagealJunction	329	EIF3B	ENSG00000106263.17	7	5.56682e-05	0.00139171	25	0.0174557	Yes	No
Esophagus-GastroesophagealJunction	329	CHST12	ENSG00000136213.9	7	0.00279739	0.0699348	25	0.0829499	No	No
Esophagus-GastroesophagealJunction	329	LFNG	ENSG00000106003.12	7	7.22939e-05	0.00180735	25	0.0181974	Yes	No
Esophagus-GastroesophagealJunction	329	BRAT1	ENSG00000106009.15	7	0.00108359	0.0270898	25	0.0447007	Yes	No
Esophagus-GastroesophagealJunction	329	IQCE	ENSG00000106012.17	7	0.000459098	0.0114774	25	0.0303522	Yes	No
Esophagus-GastroesophagealJunction	329	TTYH3	ENSG00000136295.14	7	0.00116184	0.0290461	25	0.0465911	Yes	No
Esophagus-GastroesophagealJunction	329	AMZ1	ENSG00000174945.13	7	0.0115001	0.287502	25	0.289654	No	No
Esophagus-GastroesophagealJunction	329	GNA12	ENSG00000146535.13	7	0.00212589	0.055273	26	0.0698088	No	No
Esophagus-GastroesophagealJunction	329	CARD11	ENSG00000198286.9	7	0.00479653	0.119913	25	0.128676	No	No
Esophagus-GastroesophagealJunction	329	AC091801.1	ENSG00000217455.8	7	0.000805454	0.0193309	24	0.0376791	Yes	No
Esophagus-GastroesophagealJunction	329	SDK1	ENSG00000146555.18	7	0.00246235	0.0911071	37	0.101979	No	No
Esophagus-GastroesophagealJunction	329	FOXK1	ENSG00000164916.10	7	0.000321445	0.00771469	24	0.0265461	Yes	No
Esophagus-GastroesophagealJunction	329	AP5Z1	ENSG00000242802.6	7	6.57077e-05	0.00151128	23	0.0178342	Yes	No
Esophagus-GastroesophagealJunction	329	RADIL	ENSG00000157927.16	7	0.00286594	0.0716484	25	0.0844881	No	No
Esophagus-GastroesophagealJunction	329	MMD2	ENSG00000136297.14	7	0.0003542	0.00850079	24	0.0273162	Yes	No
Esophagus-GastroesophagealJunction	329	RBAK	ENSG00000146587.17	7	0.00044898	0.0112245	25	0.0301376	Yes	No
Esophagus-GastroesophagealJunction	329	RBAKDN	ENSG00000273313.1	7	0.000733314	0.0175995	24	0.0360102	Yes	No
Esophagus-GastroesophagealJunction	329	WIPI2	ENSG00000157954.14	7	5.73443e-05	0.00137626	24	0.0173996	Yes	No
Esophagus-GastroesophagealJunction	329	SLC29A4	ENSG00000164638.10	7	0.00072763	0.0167355	23	0.0352726	Yes	No
Esophagus-GastroesophagealJunction	329	TNRC18	ENSG00000182095.14	7	0.000238639	0.00572733	24	0.024048	Yes	No
Esophagus-GastroesophagealJunction	329	RP11-1275H24.2	ENSG00000272953.1	7	0.000651409	0.014331	22	0.0331228	Yes	No
Esophagus-GastroesophagealJunction	329	RP11-1275H24.1	ENSG00000234432.4	7	8.49817e-07	1.8696e-05	22	0.00636581	Yes	Yes
Esophagus-GastroesophagealJunction	329	RP11-1275H24.3	ENSG00000273084.1	7	0.00100063	0.0220138	22	0.0401295	Yes	No
Esophagus-GastroesophagealJunction	329	FBXL18	ENSG00000155034.18	7	0.000674774	0.014845	22	0.033516	Yes	No
Esophagus-GastroesophagealJunction	329	AC092171.4	ENSG00000230733.2	7	0.000186275	0.00409806	22	0.0222468	Yes	No
Esophagus-GastroesophagealJunction	329	ACTB	ENSG00000075624.13	7	0.00116327	0.025592	22	0.0432912	Yes	No
Esophagus-GastroesophagealJunction	329	FSCN1	ENSG00000075618.17	7	0.00109245	0.024034	22	0.0419762	Yes	No
Esophagus-GastroesophagealJunction	329	RNF216	ENSG00000011275.18	7	0.000184919	0.00425314	23	0.0224757	Yes	No
Esophagus-GastroesophagealJunction	329	OCM	ENSG00000122543.10	7	0.00117703	0.0258946	22	0.0436069	Yes	No
Esophagus-GastroesophagealJunction	329	CCZ1	ENSG00000122674.11	7	1.17988e-05	0.000271372	23	0.0123341	Yes	No
Esophagus-GastroesophagealJunction	329	PMS2	ENSG00000122512.14	7	0.00033609	0.00806617	24	0.026834	Yes	No
Esophagus-GastroesophagealJunction	329	AIMP2	ENSG00000106305.9	7	0.000317637	0.0076233	24	0.0264327	Yes	No
Esophagus-GastroesophagealJunction	329	EIF2AK1	ENSG00000086232.12	7	0.00177026	0.0424862	24	0.0586361	No	No
Esophagus-GastroesophagealJunction	329	ANKRD61	ENSG00000157999.5	7	0.000262226	0.00603119	23	0.0245031	Yes	No
Esophagus-GastroesophagealJunction	329	USP42	ENSG00000106346.11	7	0.00206585	0.0516461	25	0.0667189	No	No
Esophagus-GastroesophagealJunction	329	CYTH3	ENSG00000008256.15	7	0.00137786	0.0344465	25	0.0515186	No	No
Esophagus-GastroesophagealJunction	329	FAM220A	ENSG00000178397.12	7	0.00040716	0.00977184	24	0.0285015	Yes	No
Esophagus-GastroesophagealJunction	329	RAC1	ENSG00000136238.17	7	2.1566e-05	0.000517585	24	0.013914	Yes	No
Esophagus-GastroesophagealJunction	329	DAGLB	ENSG00000164535.14	7	0.000271709	0.00652101	24	0.0251249	Yes	No
Esophagus-GastroesophagealJunction	329	KDELR2	ENSG00000136240.9	7	0.000243767	0.00585041	24	0.0242208	Yes	No
Esophagus-GastroesophagealJunction	329	GRID2IP	ENSG00000215045.8	7	0.0010831	0.0259945	24	0.0436866	Yes	No
Esophagus-GastroesophagealJunction	329	ZDHHC4	ENSG00000136247.14	7	0.000160547	0.00369258	23	0.0215949	Yes	No
Esophagus-GastroesophagealJunction	329	C7orf26	ENSG00000146576.12	7	0.000120173	0.00276399	23	0.0201334	Yes	No
Esophagus-GastroesophagealJunction	329	ZNF853	ENSG00000236609.3	7	0.000431547	0.00992559	23	0.0286982	Yes	No
Esophagus-GastroesophagealJunction	329	ZNF316	ENSG00000205903.6	7	0.00136364	0.0327273	24	0.0499558	Yes	No
Esophagus-GastroesophagealJunction	329	ZNF12	ENSG00000164631.18	7	4.02957e-05	0.000967097	24	0.0162106	Yes	No
Esophagus-GastroesophagealJunction	329	CCZ1B	ENSG00000146574.15	7	2.49485e-05	0.000623712	25	0.0145052	Yes	No
Esophagus-GastroesophagealJunction	329	C1GALT1	ENSG00000106392.10	7	4.4421e-06	0.000115495	26	0.010125	Yes	No
Esophagus-GastroesophagealJunction	329	COL28A1	ENSG00000215018.9	7	0.00125572	0.0351602	28	0.052182	No	No
Esophagus-GastroesophagealJunction	329	RP5-1159O4.2	ENSG00000272732.1	7	0.000460023	0.0119606	26	0.030819	Yes	No
Esophagus-GastroesophagealJunction	329	RP5-1159O4.1	ENSG00000272894.5	7	0.000887044	0.0230631	26	0.04112	Yes	No
Esophagus-GastroesophagealJunction	329	MIOS	ENSG00000164654.15	7	0.000558884	0.0150899	27	0.0337575	Yes	No
Esophagus-GastroesophagealJunction	329	RP5-1007H16.1	ENSG00000272745.1	7	0.000320974	0.00834533	26	0.0271031	Yes	No
Esophagus-GastroesophagealJunction	329	RPA3	ENSG00000106399.11	7	5.43241e-05	0.00152107	28	0.0178342	Yes	No
Esophagus-GastroesophagealJunction	329	UMAD1	ENSG00000219545.11	7	0.000214173	0.00663936	31	0.0252993	Yes	No
Esophagus-GastroesophagealJunction	329	GLCCI1	ENSG00000106415.12	7	0.00204575	0.0593267	29	0.0734208	No	No
Esophagus-GastroesophagealJunction	329	ICA1	ENSG00000003147.17	7	0.000250394	0.00701104	28	0.0257132	Yes	No
Esophagus-GastroesophagealJunction	329	NDUFA4	ENSG00000189043.9	7	0.000277968	0.0069492	25	0.0256433	Yes	No
Esophagus-GastroesophagealJunction	329	PHF14	ENSG00000106443.15	7	0.00136367	0.0395464	29	0.0560198	No	No
Esophagus-GastroesophagealJunction	329	THSD7A	ENSG00000005108.15	7	0.000294637	0.0103123	35	0.0290972	Yes	No
Esophagus-GastroesophagealJunction	329	TMEM106B	ENSG00000106460.18	7	0.00224994	0.069748	31	0.082773	No	No
Esophagus-GastroesophagealJunction	329	SCIN	ENSG00000006747.14	7	0.000101089	0.00313375	31	0.0208463	Yes	No
Esophagus-GastroesophagealJunction	329	ARL4A	ENSG00000122644.12	7	0.000379995	0.0113998	30	0.0302693	Yes	No
Esophagus-GastroesophagealJunction	329	ETV1	ENSG00000006468.13	7	0.000947195	0.0227327	24	0.0407773	Yes	No
Esophagus-GastroesophagealJunction	329	DGKB	ENSG00000136267.13	7	1.31639e-05	0.000408082	31	0.0133938	Yes	No
Esophagus-GastroesophagealJunction	329	AGMO	ENSG00000187546.13	7	0.000666356	0.0159925	24	0.0345931	Yes	No
Esophagus-GastroesophagealJunction	329	MEOX2	ENSG00000106511.5	7	0.000888094	0.0195381	22	0.0378049	Yes	No
Esophagus-GastroesophagealJunction	329	MEOX2-AS1	ENSG00000229108.1	7	0.00128515	0.0269882	21	0.0445926	Yes	No
Esophagus-GastroesophagealJunction	329	ISPD	ENSG00000214960.9	7	0.00064437	0.0154649	24	0.0340564	Yes	No
Esophagus-GastroesophagealJunction	329	SOSTDC1	ENSG00000171243.7	7	0.000359528	0.00755009	21	0.0263447	Yes	No
Esophagus-GastroesophagealJunction	329	GS1-166A23.2	ENSG00000272361.2	7	0.00240887	0.0505864	21	0.0657884	No	No
Esophagus-GastroesophagealJunction	329	ANKMY2	ENSG00000106524.8	7	0.00556379	0.11684	21	0.125753	No	No
Esophagus-GastroesophagealJunction	329	BZW2	ENSG00000136261.14	7	0.000488833	0.0107543	22	0.0296521	Yes	No
Esophagus-GastroesophagealJunction	329	TSPAN13	ENSG00000106537.7	7	0.0013307	0.0292754	22	0.0468061	Yes	No
Esophagus-GastroesophagealJunction	329	AGR2	ENSG00000106541.11	7	0.00759302	0.17464	23	0.179905	No	No
Esophagus-GastroesophagealJunction	329	AHR	ENSG00000106546.12	7	0.000174106	0.00383034	22	0.0217392	Yes	No
Esophagus-GastroesophagealJunction	329	SNX13	ENSG00000071189.21	7	1.83105e-05	0.0003479	19	0.0130984	Yes	No
Esophagus-GastroesophagealJunction	329	HDAC9	ENSG00000048052.21	7	0.00070168	0.017542	25	0.0359504	Yes	No
Esophagus-GastroesophagealJunction	329	TWIST1	ENSG00000122691.12	7	0.00435429	0.0783772	18	0.0905577	No	No
Esophagus-GastroesophagealJunction	329	TWISTNB	ENSG00000105849.5	7	7.11957e-06	0.000149511	21	0.0107924	Yes	No
Esophagus-GastroesophagealJunction	329	ITGB8	ENSG00000105855.9	7	1.37619e-05	0.000316523	23	0.0130984	Yes	No
Esophagus-GastroesophagealJunction	329	ABCB5	ENSG00000004846.16	7	0.00042503	0.0106258	25	0.0295234	Yes	No
Esophagus-GastroesophagealJunction	329	SP4	ENSG00000105866.13	7	0.00464702	0.116176	25	0.125168	No	No
Esophagus-GastroesophagealJunction	329	DNAH11	ENSG00000105877.17	7	0.00028294	0.00763937	27	0.0264572	Yes	No
Esophagus-GastroesophagealJunction	329	CDCA7L	ENSG00000164649.19	7	0.000506441	0.012661	25	0.0314741	Yes	No
Esophagus-GastroesophagealJunction	329	RAPGEF5	ENSG00000136237.18	7	0.00156616	0.0391539	25	0.0556656	No	No
Esophagus-GastroesophagealJunction	329	STEAP1B	ENSG00000105889.14	7	0.00219783	0.05055	23	0.0657681	No	No
Esophagus-GastroesophagealJunction	329	IL6	ENSG00000136244.11	7	8.5816e-05	0.00171632	20	0.0181344	Yes	No
Esophagus-GastroesophagealJunction	329	TOMM7	ENSG00000196683.10	7	0.00205883	0.0411766	20	0.0574076	No	No
Esophagus-GastroesophagealJunction	329	FAM126A	ENSG00000122591.11	7	0.000502954	0.011065	22	0.0299901	Yes	No
Esophagus-GastroesophagealJunction	329	KLHL7-AS1	ENSG00000230658.1	7	0.001425	0.0285	20	0.0460563	Yes	No
Esophagus-GastroesophagealJunction	329	KLHL7	ENSG00000122550.17	7	0.00451364	0.0947864	21	0.105408	No	No
Esophagus-GastroesophagealJunction	329	NUPL2	ENSG00000136243.16	7	0.0156181	0.312362	20	0.314197	No	No
Esophagus-GastroesophagealJunction	329	AC005082.12	ENSG00000226816.2	7	0.00233165	0.0466331	20	0.0622586	No	No
Esophagus-GastroesophagealJunction	329	GPNMB	ENSG00000136235.15	7	0.00413643	0.0868651	21	0.0981399	No	No
Esophagus-GastroesophagealJunction	329	MALSU1	ENSG00000156928.4	7	0.000692606	0.0145447	21	0.0332939	Yes	No
Esophagus-GastroesophagealJunction	329	IGF2BP3	ENSG00000136231.13	7	9.88749e-05	0.00227412	23	0.0192815	Yes	No
Esophagus-GastroesophagealJunction	329	TRA2A	ENSG00000164548.10	7	0.00108108	0.0227026	21	0.04077	Yes	No
Esophagus-GastroesophagealJunction	329	CCDC126	ENSG00000169193.11	7	0.000253245	0.00531815	21	0.0236892	Yes	No
Esophagus-GastroesophagealJunction	329	FAM221A	ENSG00000188732.10	7	0.000821873	0.0180812	22	0.0364706	Yes	No
Esophagus-GastroesophagealJunction	329	STK31	ENSG00000196335.12	7	0.00401648	0.0923791	23	0.103121	No	No
Esophagus-GastroesophagealJunction	329	NPY	ENSG00000122585.7	7	0.00206821	0.0455005	22	0.0613504	No	No
Esophagus-GastroesophagealJunction	329	MPP6	ENSG00000105926.15	7	0.00281826	0.0732748	26	0.0859805	No	No
Esophagus-GastroesophagealJunction	329	DFNA5	ENSG00000105928.13	7	0.00170738	0.0426844	25	0.0587848	No	No
Esophagus-GastroesophagealJunction	329	OSBPL3	ENSG00000070882.12	7	0.000100598	0.00261554	26	0.0198276	Yes	No
Esophagus-GastroesophagealJunction	329	CYCS	ENSG00000172115.8	7	4.46069e-05	0.00102596	23	0.016493	Yes	No
Esophagus-GastroesophagealJunction	329	C7orf31	ENSG00000153790.11	7	0.0044947	0.103378	23	0.113305	No	No
Esophagus-GastroesophagealJunction	329	AC003090.1	ENSG00000223561.6	7	7.55689e-05	0.00166252	22	0.0179942	Yes	No
Esophagus-GastroesophagealJunction	329	CTD-2227E11.1	ENSG00000270933.1	7	0.000454476	0.00954399	21	0.028275	Yes	No
Esophagus-GastroesophagealJunction	329	NFE2L3	ENSG00000050344.8	7	0.000748478	0.0142211	19	0.0330246	Yes	No
Esophagus-GastroesophagealJunction	329	HNRNPA2B1	ENSG00000122566.20	7	0.000336888	0.00640087	19	0.0249555	Yes	No
Esophagus-GastroesophagealJunction	329	CBX3	ENSG00000122565.18	7	0.000919578	0.017472	19	0.0358861	Yes	No
Esophagus-GastroesophagealJunction	329	SNX10	ENSG00000086300.15	7	0.000933267	0.0177321	19	0.036126	Yes	No
Esophagus-GastroesophagealJunction	329	AC004540.5	ENSG00000214870.8	7	0.000196574	0.0037349	19	0.0216732	Yes	No
Esophagus-GastroesophagealJunction	329	KIAA0087	ENSG00000122548.5	7	0.000124467	0.0022404	18	0.0192293	Yes	No
Esophagus-GastroesophagealJunction	329	AC004947.2	ENSG00000233760.1	7	0.000897437	0.0161539	18	0.034728	Yes	No
Esophagus-GastroesophagealJunction	329	C7orf71	ENSG00000222004.7	7	0.00018182	0.00309094	17	0.0207969	Yes	No
Esophagus-GastroesophagealJunction	329	SKAP2	ENSG00000005020.12	7	0.00212593	0.0425186	20	0.0586414	No	No
Esophagus-GastroesophagealJunction	329	HOXA1	ENSG00000105991.7	7	0.00230007	0.0391012	17	0.0556223	No	No
Esophagus-GastroesophagealJunction	329	HOXA2	ENSG00000105996.6	7	0.00198217	0.0336969	17	0.050838	No	No
Esophagus-GastroesophagealJunction	329	HOXA3	ENSG00000105997.22	7	0.00270567	0.0487021	18	0.0641277	No	No
Esophagus-GastroesophagealJunction	329	HOXA4	ENSG00000197576.13	7	0.00202046	0.0343477	17	0.0514312	No	No
Esophagus-GastroesophagealJunction	329	HOXA5	ENSG00000106004.4	7	0.00515781	0.0876827	17	0.0988649	No	No
Esophagus-GastroesophagealJunction	329	HOXA6	ENSG00000106006.6	7	0.00359279	0.0610775	17	0.0750384	No	No
Esophagus-GastroesophagealJunction	329	HOXA7	ENSG00000122592.7	7	0.000532576	0.00905379	17	0.0278499	Yes	No
Esophagus-GastroesophagealJunction	329	HOXA9	ENSG00000078399.17	7	0.00163694	0.0278279	17	0.0453908	Yes	No
Esophagus-GastroesophagealJunction	329	HOXA10	ENSG00000253293.4	7	0.00070179	0.0119304	17	0.0307772	Yes	No
Esophagus-GastroesophagealJunction	329	HIBADH	ENSG00000106049.8	7	0.00546477	0.109295	20	0.11868	No	No
Esophagus-GastroesophagealJunction	329	TAX1BP1	ENSG00000106052.13	7	0.0006341	0.0120479	19	0.030901	Yes	No
Esophagus-GastroesophagealJunction	329	JAZF1	ENSG00000153814.11	7	5.80008e-05	0.00121802	21	0.0170339	Yes	No
Esophagus-GastroesophagealJunction	329	CREB5	ENSG00000146592.16	7	0.000189321	0.00511166	27	0.0234286	Yes	No
Esophagus-GastroesophagealJunction	329	TRIL	ENSG00000255690.2	7	0.00041936	0.00922591	22	0.0279753	Yes	No
Esophagus-GastroesophagealJunction	329	AC005013.5	ENSG00000228421.2	7	0.00507618	0.111676	22	0.120964	No	No
Esophagus-GastroesophagealJunction	329	CPVL	ENSG00000106066.14	7	0.00674571	0.155151	23	0.161374	No	No
Esophagus-GastroesophagealJunction	329	CHN2	ENSG00000106069.21	7	0.00114109	0.0273862	24	0.0450141	Yes	No
Esophagus-GastroesophagealJunction	329	PRR15	ENSG00000176532.3	7	3.3342e-06	6.66841e-05	20	0.00880262	Yes	Yes
Esophagus-GastroesophagealJunction	329	WIPF3	ENSG00000122574.10	7	0.000508392	0.0101678	20	0.0289405	Yes	No
Esophagus-GastroesophagealJunction	329	SCRN1	ENSG00000136193.16	7	0.00852617	0.170523	20	0.175931	No	No
Esophagus-GastroesophagealJunction	329	FKBP14	ENSG00000106080.10	7	2.39065e-05	0.000454224	19	0.0135516	Yes	No
Esophagus-GastroesophagealJunction	329	PLEKHA8	ENSG00000106086.18	7	0.00152418	0.0304837	20	0.0478529	Yes	No
Esophagus-GastroesophagealJunction	329	MTURN	ENSG00000180354.15	7	0.000206229	0.00391836	19	0.0219435	Yes	No
Esophagus-GastroesophagealJunction	329	AC007036.6	ENSG00000227017.1	7	0.000533077	0.0101285	19	0.0288975	Yes	No
Esophagus-GastroesophagealJunction	329	ZNRF2	ENSG00000180233.10	7	0.000356149	0.00676684	19	0.025455	Yes	No
Esophagus-GastroesophagealJunction	329	LINC01176	ENSG00000281404.1	7	3.08233e-05	0.000554819	18	0.0142007	Yes	No
Esophagus-GastroesophagealJunction	329	NOD1	ENSG00000106100.10	7	0.000204604	0.00388748	19	0.0218958	Yes	No
Esophagus-GastroesophagealJunction	329	GGCT	ENSG00000006625.17	7	0.0039292	0.0707256	18	0.0836068	No	No
Esophagus-GastroesophagealJunction	329	RP4-777O23.2	ENSG00000264520.1	7	0.00480649	0.0913233	19	0.102182	No	No
Esophagus-GastroesophagealJunction	329	RP4-777O23.1	ENSG00000263683.1	7	0.000722976	0.0130136	18	0.0317657	Yes	No
Esophagus-GastroesophagealJunction	329	GARS	ENSG00000106105.13	7	0.00682933	0.122928	18	0.131424	No	No
Esophagus-GastroesophagealJunction	329	CRHR2	ENSG00000106113.18	7	5.97928e-05	0.00107627	18	0.0167419	Yes	No
Esophagus-GastroesophagealJunction	329	INMT	ENSG00000241644.2	7	0.000302072	0.00543729	18	0.0237646	Yes	No
Esophagus-GastroesophagealJunction	329	MINDY4	ENSG00000106125.14	7	0.00150208	0.0270374	18	0.0446572	Yes	No
Esophagus-GastroesophagealJunction	329	AQP1	ENSG00000240583.11	7	0.000680119	0.011562	17	0.0304323	Yes	No
Esophagus-GastroesophagealJunction	329	ADCYAP1R1	ENSG00000078549.14	7	0.000743743	0.0133874	18	0.0321249	Yes	No
Esophagus-GastroesophagealJunction	329	PDE1C	ENSG00000154678.16	7	0.000540017	0.0151205	28	0.0337873	Yes	No
Esophagus-GastroesophagealJunction	329	LSM5	ENSG00000106355.9	7	3.71713e-05	0.000854939	23	0.0155799	Yes	No
Esophagus-GastroesophagealJunction	329	AVL9	ENSG00000105778.18	7	9.91463e-05	0.00237951	24	0.0194838	Yes	No
Esophagus-GastroesophagealJunction	329	RP11-225B17.2	ENSG00000273014.1	7	0.00519068	0.114195	22	0.123268	No	No
Esophagus-GastroesophagealJunction	329	LINC00997	ENSG00000281332.1	7	0.00345156	0.0759343	22	0.0884421	No	No
Esophagus-GastroesophagealJunction	329	RP11-265E18.1	ENSG00000272905.1	7	0.000580762	0.0127768	22	0.0315749	Yes	No
Esophagus-GastroesophagealJunction	329	KBTBD2	ENSG00000170852.10	7	0.00641924	0.141223	22	0.148366	No	No
Esophagus-GastroesophagealJunction	329	FKBP9	ENSG00000122642.10	7	0.00187659	0.041285	22	0.0575224	No	No
Esophagus-GastroesophagealJunction	329	NT5C3A	ENSG00000122643.18	7	6.44234e-05	0.00141732	22	0.0175586	Yes	No
Esophagus-GastroesophagealJunction	329	RP9	ENSG00000164610.8	7	0.00287743	0.0604259	21	0.0744558	No	No
Esophagus-GastroesophagealJunction	329	BBS9	ENSG00000122507.20	7	0.00702277	0.175569	25	0.180787	No	No
Esophagus-GastroesophagealJunction	329	RP11-89N17.1	ENSG00000173862.3	7	0.00124212	0.0236003	19	0.0416465	Yes	No
Esophagus-GastroesophagealJunction	329	RP11-89N17.4	ENSG00000236494.1	7	0.00863816	0.155487	18	0.161695	No	No
Esophagus-GastroesophagealJunction	329	BMPER	ENSG00000164619.8	7	0.000125021	0.00250042	20	0.0195291	Yes	No
Esophagus-GastroesophagealJunction	329	DPY19L1	ENSG00000173852.14	7	0.000719882	0.0143976	20	0.0331384	Yes	No
Esophagus-GastroesophagealJunction	329	TBX20	ENSG00000164532.10	7	0.000595188	0.0124989	21	0.0313062	Yes	No
Esophagus-GastroesophagealJunction	329	HERPUD2	ENSG00000122557.9	7	0.000257035	0.00565477	22	0.0239567	Yes	No
Esophagus-GastroesophagealJunction	329	AC018647.3	ENSG00000227544.8	7	0.00137277	0.0288282	21	0.0463947	Yes	No
Esophagus-GastroesophagealJunction	329	SEPT7-AS1	ENSG00000228878.7	7	0.000237027	0.00497756	21	0.0232313	Yes	No
Esophagus-GastroesophagealJunction	329	SEPT7	ENSG00000122545.18	7	0.000904395	0.0198967	22	0.0381633	Yes	No
Esophagus-GastroesophagealJunction	329	EEPD1	ENSG00000122547.10	7	0.00207983	0.0457564	22	0.0615589	No	No
Esophagus-GastroesophagealJunction	329	KIAA0895	ENSG00000164542.12	7	0.000221695	0.0046556	21	0.022825	Yes	No
Esophagus-GastroesophagealJunction	329	ANLN	ENSG00000011426.10	7	0.00422451	0.0887148	21	0.0998204	No	No
Esophagus-GastroesophagealJunction	329	AOAH	ENSG00000136250.11	7	0.0012191	0.0256011	21	0.0432986	Yes	No
Esophagus-GastroesophagealJunction	329	ELMO1	ENSG00000155849.15	7	0.00101433	0.0284013	28	0.0459401	Yes	No
Esophagus-GastroesophagealJunction	329	GPR141	ENSG00000187037.8	7	0.00411407	0.102852	25	0.112833	No	No
Esophagus-GastroesophagealJunction	329	NME8	ENSG00000086288.11	7	0.00306546	0.0705055	23	0.0834361	No	No
Esophagus-GastroesophagealJunction	329	SFRP4	ENSG00000106483.11	7	0.00115816	0.0277958	24	0.0453555	Yes	No
Esophagus-GastroesophagealJunction	329	EPDR1	ENSG00000086289.11	7	0.000275494	0.00633637	23	0.0248398	Yes	No
Esophagus-GastroesophagealJunction	329	STARD3NL	ENSG00000010270.13	7	0.00051782	0.0119099	23	0.0307772	Yes	No
Esophagus-GastroesophagealJunction	329	TRGC2	ENSG00000227191.8	7	0.00137353	0.0315911	23	0.048865	Yes	No
Esophagus-GastroesophagealJunction	329	TRGC1	ENSG00000211689.7	7	0.00101112	0.0232558	23	0.0413007	Yes	No
Esophagus-GastroesophagealJunction	329	RP11-121A8.1	ENSG00000272908.1	7	0.000158796	0.00381109	24	0.0217338	Yes	No
Esophagus-GastroesophagealJunction	329	AMPH	ENSG00000078053.16	7	0.000464807	0.012085	26	0.0309065	Yes	No
Esophagus-GastroesophagealJunction	329	VPS41	ENSG00000006715.15	7	0.00347421	0.0868551	25	0.098135	No	No
Esophagus-GastroesophagealJunction	329	YAE1D1	ENSG00000241127.7	7	0.00102659	0.017452	17	0.0358727	Yes	No
Esophagus-GastroesophagealJunction	329	RALA	ENSG00000006451.7	7	0.00112642	0.0180228	16	0.0364132	Yes	No
Esophagus-GastroesophagealJunction	329	LINC00265	ENSG00000188185.11	7	0.000103071	0.00164914	16	0.0179942	Yes	No
Esophagus-GastroesophagealJunction	329	CDK13	ENSG00000065883.14	7	0.000169512	0.00288171	17	0.0203349	Yes	No
Esophagus-GastroesophagealJunction	329	MPLKIP	ENSG00000168303.6	7	0.00326159	0.0489239	15	0.0643092	No	No
Esophagus-GastroesophagealJunction	329	SUGCT	ENSG00000175600.15	7	0.000178572	0.00357145	20	0.0214644	Yes	No
Esophagus-GastroesophagealJunction	329	INHBA	ENSG00000122641.10	7	0.000254223	0.00483023	19	0.0230344	Yes	No
Esophagus-GastroesophagealJunction	329	GLI3	ENSG00000106571.12	7	0.00632076	0.126415	20	0.134613	No	No
Esophagus-GastroesophagealJunction	329	RP11-111K18.2	ENSG00000261019.1	7	0.0045571	0.0911421	20	0.101992	No	No
Esophagus-GastroesophagealJunction	329	C7orf25	ENSG00000136197.12	7	0.00821195	0.164239	20	0.170034	No	No
Esophagus-GastroesophagealJunction	329	PSMA2	ENSG00000106588.10	7	0.00183453	0.0366906	20	0.0535447	No	No
Esophagus-GastroesophagealJunction	329	MRPL32	ENSG00000106591.3	7	0.00065552	0.0131104	20	0.0318591	Yes	No
Esophagus-GastroesophagealJunction	329	STK17A	ENSG00000164543.5	7	0.000573356	0.00974705	17	0.0284915	Yes	No
Esophagus-GastroesophagealJunction	329	COA1	ENSG00000106603.18	7	0.000891334	0.016044	18	0.0346288	Yes	No
Esophagus-GastroesophagealJunction	329	BLVRA	ENSG00000106605.10	7	0.000785439	0.0133525	17	0.032092	Yes	No
Esophagus-GastroesophagealJunction	329	MRPS24	ENSG00000062582.13	7	0.00203549	0.0346033	17	0.0516837	No	No
Esophagus-GastroesophagealJunction	329	URGCP	ENSG00000106608.16	7	5.30082e-05	0.000954148	18	0.0161792	Yes	No
Esophagus-GastroesophagealJunction	329	UBE2D4	ENSG00000078967.12	7	0.00276061	0.049691	18	0.0650065	No	No
Esophagus-GastroesophagealJunction	329	SPDYE1	ENSG00000136206.3	7	0.00379841	0.0683715	18	0.081562	No	No
Esophagus-GastroesophagealJunction	329	AC004951.6	ENSG00000228434.1	7	0.000556419	0.0100155	18	0.0288171	Yes	No
Esophagus-GastroesophagealJunction	329	LINC00957	ENSG00000235314.1	7	0.00118471	0.0201401	17	0.0383705	Yes	No
Esophagus-GastroesophagealJunction	329	DBNL	ENSG00000136279.20	7	0.000456184	0.00821132	18	0.0269659	Yes	No
Esophagus-GastroesophagealJunction	329	POLM	ENSG00000122678.16	7	0.000245721	0.00442298	18	0.0226826	Yes	No
Esophagus-GastroesophagealJunction	329	AEBP1	ENSG00000106624.10	7	0.000116636	0.00209944	18	0.0189892	Yes	No
Esophagus-GastroesophagealJunction	329	POLD2	ENSG00000106628.10	7	0.00207497	0.0373494	18	0.0540769	No	No
Esophagus-GastroesophagealJunction	329	MYL7	ENSG00000106631.8	7	0.00348756	0.0627761	18	0.0765124	No	No
Esophagus-GastroesophagealJunction	329	GCK	ENSG00000106633.15	7	0.00162343	0.0308451	19	0.0482133	Yes	No
Esophagus-GastroesophagealJunction	329	YKT6	ENSG00000106636.7	7	0.000211528	0.0038075	18	0.0217338	Yes	No
Esophagus-GastroesophagealJunction	329	CAMK2B	ENSG00000058404.19	7	0.000110903	0.00221806	20	0.0191367	Yes	No
Esophagus-GastroesophagealJunction	329	NUDCD3	ENSG00000015676.17	7	0.000696538	0.0132342	19	0.0319844	Yes	No
Esophagus-GastroesophagealJunction	329	NPC1L1	ENSG00000015520.14	7	0.000233468	0.00420242	18	0.0224351	Yes	No
Esophagus-GastroesophagealJunction	329	DDX56	ENSG00000136271.10	7	0.0011153	0.0200753	18	0.038322	Yes	No
Esophagus-GastroesophagealJunction	329	TMED4	ENSG00000158604.14	7	7.68664e-05	0.0013836	18	0.0174303	Yes	No
Esophagus-GastroesophagealJunction	329	OGDH	ENSG00000105953.14	7	1.13232e-05	0.000203818	18	0.0116303	Yes	No
Esophagus-GastroesophagealJunction	329	ZMIZ2	ENSG00000122515.14	7	0.000332381	0.00565048	17	0.0239567	Yes	No
Esophagus-GastroesophagealJunction	329	PPIA	ENSG00000196262.13	7	0.000608126	0.0109463	18	0.0298568	Yes	No
Esophagus-GastroesophagealJunction	329	H2AFV	ENSG00000105968.18	7	0.00116422	0.0209559	18	0.0392623	Yes	No
Esophagus-GastroesophagealJunction	329	PURB	ENSG00000146676.8	7	0.000500087	0.00900156	18	0.0277911	Yes	No
Esophagus-GastroesophagealJunction	329	MYO1G	ENSG00000136286.14	7	0.00177616	0.0319709	18	0.0492193	Yes	No
Esophagus-GastroesophagealJunction	329	SNHG15	ENSG00000232956.8	7	0.00127803	0.0230045	18	0.0410643	Yes	No
Esophagus-GastroesophagealJunction	329	CCM2	ENSG00000136280.15	7	0.00015345	0.0027621	18	0.0201334	Yes	No
Esophagus-GastroesophagealJunction	329	NACAD	ENSG00000136274.8	7	0.00172452	0.0310414	18	0.0483696	Yes	No
Esophagus-GastroesophagealJunction	329	TBRG4	ENSG00000136270.13	7	0.000732138	0.0131785	18	0.0319469	Yes	No
Esophagus-GastroesophagealJunction	329	RAMP3	ENSG00000122679.8	7	0.00329039	0.0625174	19	0.0763379	No	No
Esophagus-GastroesophagealJunction	329	ADCY1	ENSG00000164742.14	7	0.00738494	0.155084	21	0.161339	No	No
Esophagus-GastroesophagealJunction	329	IGFBP3	ENSG00000146674.14	7	0.00019592	0.00431023	22	0.0225686	Yes	No
Esophagus-GastroesophagealJunction	329	TNS3	ENSG00000136205.16	7	0.000992665	0.0268019	27	0.044421	Yes	No
Esophagus-GastroesophagealJunction	329	HUS1	ENSG00000136273.11	7	0.000473265	0.0123049	26	0.0310643	Yes	No
Esophagus-GastroesophagealJunction	329	PKD1L1	ENSG00000158683.7	7	0.000888029	0.0222007	25	0.0403083	Yes	No
Esophagus-GastroesophagealJunction	329	UPP1	ENSG00000183696.13	7	0.00239142	0.0550027	23	0.069567	No	No
Esophagus-GastroesophagealJunction	329	IKZF1	ENSG00000185811.16	7	0.000726818	0.0152632	21	0.0339086	Yes	No
Esophagus-GastroesophagealJunction	329	FIGNL1	ENSG00000132436.11	7	2.46287e-06	4.92575e-05	20	0.00794031	Yes	Yes
Esophagus-GastroesophagealJunction	329	GRB10	ENSG00000106070.17	7	0.00389699	0.0857337	22	0.0970731	No	No
Esophagus-GastroesophagealJunction	329	COBL	ENSG00000106078.17	7	0.00851938	0.204465	24	0.208533	No	No
Esophagus-GastroesophagealJunction	329	VSTM2A	ENSG00000170419.10	7	0.00352173	0.0809998	23	0.0929242	No	No
Esophagus-GastroesophagealJunction	329	SEC61G	ENSG00000132432.13	7	0.00079177	0.0182107	23	0.0366271	Yes	No
Esophagus-GastroesophagealJunction	329	EGFR	ENSG00000146648.17	7	0.00150667	0.0376667	25	0.0543533	No	No
Esophagus-GastroesophagealJunction	329	LANCL2	ENSG00000132434.9	7	0.000222499	0.00511748	23	0.0234286	Yes	No
Esophagus-GastroesophagealJunction	329	VOPP1	ENSG00000154978.12	7	0.00387843	0.0930823	24	0.103761	No	No
Esophagus-GastroesophagealJunction	329	RP11-310H4.2	ENSG00000233977.1	7	0.000293827	0.0064642	22	0.0250211	Yes	No
Esophagus-GastroesophagealJunction	329	RP11-310H4.3	ENSG00000231394.1	7	0.00125371	0.0275817	22	0.0451921	Yes	No
Esophagus-GastroesophagealJunction	329	ZNF713	ENSG00000178665.14	7	0.00288958	0.0606811	21	0.074671	No	No
Esophagus-GastroesophagealJunction	329	GBAS	ENSG00000146729.9	7	0.00743005	0.148601	20	0.155211	No	No
Esophagus-GastroesophagealJunction	329	MRPS17	ENSG00000239789.5	7	0.00300003	0.0600005	20	0.0740714	No	No
Esophagus-GastroesophagealJunction	329	PSPH	ENSG00000146733.13	7	0.000109753	0.00219505	20	0.019132	Yes	No
Esophagus-GastroesophagealJunction	329	CCT6A	ENSG00000146731.10	7	7.95986e-05	0.00159197	20	0.0178834	Yes	No
Esophagus-GastroesophagealJunction	329	SUMF2	ENSG00000129103.17	7	0.00697426	0.139485	20	0.146732	No	No
Esophagus-GastroesophagealJunction	329	PHKG1	ENSG00000164776.9	7	0.000607811	0.0121562	20	0.0309502	Yes	No
Esophagus-GastroesophagealJunction	329	CHCHD2	ENSG00000106153.12	7	0.00261857	0.0523713	20	0.0673793	No	No
Esophagus-GastroesophagealJunction	329	NUPR2	ENSG00000185290.3	7	0.0222301	0.444602	20	0.44541	No	No
Esophagus-GastroesophagealJunction	329	RP11-114G11.5	ENSG00000260653.5	7	0.00153442	0.0245507	16	0.0424171	Yes	No
Esophagus-GastroesophagealJunction	329	RP11-340I6.8	ENSG00000226581.1	7	0.00440447	0.0880893	20	0.0992243	No	No
Esophagus-GastroesophagealJunction	329	ZNF727	ENSG00000214652.5	7	0.01015	0.19285	19	0.197269	No	No
Esophagus-GastroesophagealJunction	329	ZNF736	ENSG00000234444.9	7	0.00024943	0.00448975	18	0.022699	Yes	No
Esophagus-GastroesophagealJunction	329	ZNF680	ENSG00000173041.11	7	0.00806845	0.161369	20	0.167249	No	No
Esophagus-GastroesophagealJunction	329	ZNF107	ENSG00000196247.11	7	0.00709074	0.134724	19	0.142344	No	No
Esophagus-GastroesophagealJunction	329	ZNF138	ENSG00000197008.9	7	0.000547144	0.00984859	18	0.0285408	Yes	No
Esophagus-GastroesophagealJunction	329	ZNF273	ENSG00000198039.11	7	0.0386922	0.69646	18	0.696737	No	No
Esophagus-GastroesophagealJunction	329	ZNF117	ENSG00000152926.14	7	0.00250907	0.0451632	18	0.0610356	No	No
Esophagus-GastroesophagealJunction	329	ERV3-1	ENSG00000213462.4	7	0.00133133	0.0239639	18	0.0419	Yes	No
Esophagus-GastroesophagealJunction	329	ZNF92	ENSG00000146757.13	7	0.00790032	0.118505	15	0.127351	No	No
Esophagus-GastroesophagealJunction	329	RP11-479O9.4	ENSG00000272693.3	7	0.0299566	0.449349	15	0.450089	No	No
Esophagus-GastroesophagealJunction	329	VKORC1L1	ENSG00000196715.5	7	0.0138713	0.194198	14	0.198612	No	No
Esophagus-GastroesophagealJunction	329	GUSB	ENSG00000169919.16	7	0.00388981	0.0505676	13	0.0657737	No	No
Esophagus-GastroesophagealJunction	329	ASL	ENSG00000126522.16	7	0.00313363	0.0438708	14	0.0598999	No	No
Esophagus-GastroesophagealJunction	329	CRCP	ENSG00000241258.6	7	0.000397144	0.00556001	14	0.0238452	Yes	No
Esophagus-GastroesophagealJunction	329	TPST1	ENSG00000169902.13	7	0.00842238	0.160025	19	0.165973	No	No
Esophagus-GastroesophagealJunction	329	GS1-124K5.4	ENSG00000237310.1	7	0.000619161	0.0105257	17	0.0293742	Yes	No
Esophagus-GastroesophagealJunction	329	KCTD7	ENSG00000243335.9	7	0.000684573	0.0130069	19	0.0317657	Yes	No
Esophagus-GastroesophagealJunction	329	RABGEF1	ENSG00000154710.16	7	0.00036703	0.00807466	22	0.0268346	Yes	No
Esophagus-GastroesophagealJunction	329	RP11-458F8.4	ENSG00000273142.1	7	0.0123662	0.272056	22	0.274374	No	No
Esophagus-GastroesophagealJunction	329	TMEM248	ENSG00000106609.16	7	0.00055802	0.0122764	22	0.0310505	Yes	No
Esophagus-GastroesophagealJunction	329	SBDS	ENSG00000126524.9	7	0.00253361	0.0582729	23	0.0724815	No	No
Esophagus-GastroesophagealJunction	329	TYW1	ENSG00000198874.12	7	0.000568109	0.0147708	26	0.0334567	Yes	No
Esophagus-GastroesophagealJunction	329	RP11-166O4.6	ENSG00000273448.1	7	0.00218686	0.0546715	25	0.0692922	No	No
Esophagus-GastroesophagealJunction	329	LINC01372	ENSG00000235475.1	7	0.00112004	0.028001	25	0.0455323	Yes	No
Esophagus-GastroesophagealJunction	329	RP5-942I16.1	ENSG00000234215.2	7	0.00231771	0.0370833	16	0.0538997	No	No
Esophagus-GastroesophagealJunction	329	AUTS2	ENSG00000158321.15	7	0.000130706	0.00379048	29	0.0217069	Yes	No
Esophagus-GastroesophagealJunction	329	WBSCR17	ENSG00000185274.11	7	0.000528411	0.0126819	24	0.0315004	Yes	No
Esophagus-GastroesophagealJunction	329	TYW1B	ENSG00000277149.4	7	0.00406571	0.0609856	15	0.0749465	No	No
Esophagus-GastroesophagealJunction	329	POM121	ENSG00000196313.11	7	0.000434137	0.00520965	12	0.0235584	Yes	No
Esophagus-GastroesophagealJunction	329	TRIM74	ENSG00000155428.12	7	0.000274466	0.00329359	12	0.0210055	Yes	No
Esophagus-GastroesophagealJunction	329	NSUN5	ENSG00000130305.16	7	0.00714615	0.0714615	10	0.0843241	No	No
Esophagus-GastroesophagealJunction	329	TRIM50	ENSG00000146755.10	7	0.00289127	0.0289127	10	0.0464791	Yes	No
Esophagus-GastroesophagealJunction	329	FZD9	ENSG00000188763.4	7	0.0134715	0.134715	10	0.142342	No	No
Esophagus-GastroesophagealJunction	329	BAZ1B	ENSG00000009954.10	7	0.000856652	0.00942318	11	0.0281674	Yes	No
Esophagus-GastroesophagealJunction	329	BCL7B	ENSG00000106635.7	7	0.00806386	0.0806386	10	0.0926183	No	No
Esophagus-GastroesophagealJunction	329	TBL2	ENSG00000106638.15	7	0.00343192	0.0343192	10	0.0514222	No	No
Esophagus-GastroesophagealJunction	329	MLXIPL	ENSG00000009950.15	7	0.0116801	0.116801	10	0.125719	No	No
Esophagus-GastroesophagealJunction	329	VPS37D	ENSG00000176428.5	7	0.000167288	0.00167288	10	0.0180054	Yes	No
Esophagus-GastroesophagealJunction	329	DNAJC30	ENSG00000176410.7	7	7.26309e-05	0.000726309	10	0.0151389	Yes	No
Esophagus-GastroesophagealJunction	329	WBSCR22	ENSG00000071462.11	7	0.00134425	0.0134425	10	0.0321915	Yes	No
Esophagus-GastroesophagealJunction	329	STX1A	ENSG00000106089.11	7	0.00114354	0.0114354	10	0.030307	Yes	No
Esophagus-GastroesophagealJunction	329	ABHD11	ENSG00000106077.18	7	0.000489968	0.00489968	10	0.0231279	Yes	No
Esophagus-GastroesophagealJunction	329	CLDN3	ENSG00000165215.6	7	0.000940657	0.00940657	10	0.028159	Yes	No
Esophagus-GastroesophagealJunction	329	CLDN4	ENSG00000189143.9	7	0.000434331	0.00390898	9	0.0219092	Yes	No
Esophagus-GastroesophagealJunction	329	WBSCR27	ENSG00000165171.10	7	0.00439977	0.0395979	9	0.0560576	No	No
Esophagus-GastroesophagealJunction	329	ELN	ENSG00000049540.16	7	0.00154314	0.0154314	10	0.0340245	Yes	No
Esophagus-GastroesophagealJunction	329	LIMK1	ENSG00000106683.14	7	0.00937431	0.0937431	10	0.104432	No	No
Esophagus-GastroesophagealJunction	329	EIF4H	ENSG00000106682.14	7	0.00169325	0.0169325	10	0.0354005	Yes	No
Esophagus-GastroesophagealJunction	329	LAT2	ENSG00000086730.16	7	0.000214521	0.00214521	10	0.0190487	Yes	No
Esophagus-GastroesophagealJunction	329	RFC2	ENSG00000049541.10	7	0.0013746	0.013746	10	0.0324956	Yes	No
Esophagus-GastroesophagealJunction	329	CLIP2	ENSG00000106665.15	7	0.00532636	0.0532636	10	0.0681247	No	No
Esophagus-GastroesophagealJunction	329	GTF2IRD1	ENSG00000006704.10	7	0.00267093	0.0267093	10	0.0443427	Yes	No
Esophagus-GastroesophagealJunction	329	GTF2I	ENSG00000263001.5	7	0.00419461	0.0461407	11	0.0618824	No	No
Esophagus-GastroesophagealJunction	329	NCF1	ENSG00000158517.13	7	0.000776551	0.00854206	11	0.0273518	Yes	No
Esophagus-GastroesophagealJunction	329	GTF2IRD2	ENSG00000196275.13	7	0.001577	0.018924	12	0.0372959	Yes	No
Esophagus-GastroesophagealJunction	329	GATSL2	ENSG00000274070.1	7	0.000741206	0.00889447	12	0.0277421	Yes	No
Esophagus-GastroesophagealJunction	329	RCC1L	ENSG00000274523.4	7	0.000600787	0.00720945	12	0.0259414	Yes	No
Esophagus-GastroesophagealJunction	329	GTF2IRD2B	ENSG00000174428.16	7	0.00400205	0.0480247	12	0.0635011	No	No
Esophagus-GastroesophagealJunction	329	TRIM73	ENSG00000178809.11	7	0.000816403	0.00979683	12	0.0285094	Yes	No
Esophagus-GastroesophagealJunction	329	POM121C	ENSG00000272391.5	7	5.3807e-05	0.000645684	12	0.0145796	Yes	No
Esophagus-GastroesophagealJunction	329	SPDYE5	ENSG00000170092.14	7	0.00090241	0.0108289	12	0.0297365	Yes	No
Esophagus-GastroesophagealJunction	329	HIP1	ENSG00000127946.16	7	0.00165389	0.0215006	13	0.0397411	Yes	No
Esophagus-GastroesophagealJunction	329	CCL26	ENSG00000006606.8	7	0.00144603	0.0187984	13	0.0371856	Yes	No
Esophagus-GastroesophagealJunction	329	CCL24	ENSG00000106178.6	7	0.00267046	0.0373864	14	0.0541172	No	No
Esophagus-GastroesophagealJunction	329	RHBDD2	ENSG00000005486.16	7	4.51513e-05	0.000632119	14	0.0145052	Yes	No
Esophagus-GastroesophagealJunction	329	POR	ENSG00000127948.15	7	0.00222462	0.0333693	15	0.0505421	No	No
Esophagus-GastroesophagealJunction	329	TMEM120A	ENSG00000189077.10	7	0.000736593	0.0110489	15	0.0299719	Yes	No
Esophagus-GastroesophagealJunction	329	STYXL1	ENSG00000127952.16	7	0.000796089	0.0119413	15	0.0307877	Yes	No
Esophagus-GastroesophagealJunction	329	MDH2	ENSG00000146701.11	7	0.000833698	0.0125055	15	0.0313169	Yes	No
Esophagus-GastroesophagealJunction	329	SRRM3	ENSG00000177679.15	7	0.00170846	0.0290439	17	0.0465911	Yes	No
Esophagus-GastroesophagealJunction	329	HSPB1	ENSG00000106211.8	7	0.000523406	0.0088979	17	0.0277421	Yes	No
Esophagus-GastroesophagealJunction	329	YWHAG	ENSG00000170027.6	7	0.000502726	0.00904906	18	0.0278476	Yes	No
Esophagus-GastroesophagealJunction	329	SSC4D	ENSG00000146700.8	7	0.000467256	0.00841061	18	0.0272049	Yes	No
Esophagus-GastroesophagealJunction	329	ZP3	ENSG00000188372.14	7	0.00264863	0.050324	19	0.0655729	No	No
Esophagus-GastroesophagealJunction	329	DTX2	ENSG00000091073.19	7	0.000161847	0.0030751	19	0.0207969	Yes	No
Esophagus-GastroesophagealJunction	329	UPK3B	ENSG00000243566.6	7	0.00207202	0.0393684	19	0.0558673	No	No
Esophagus-GastroesophagealJunction	329	SPDYE16	ENSG00000185040.13	7	0.000811682	0.015422	19	0.0340205	Yes	No
Esophagus-GastroesophagealJunction	329	POMZP3	ENSG00000146707.14	7	0.0019594	0.0372286	19	0.0540057	No	No
Esophagus-GastroesophagealJunction	329	CCDC146	ENSG00000135205.14	7	0.00129041	0.0270986	21	0.0447007	Yes	No
Esophagus-GastroesophagealJunction	329	FGL2	ENSG00000127951.6	7	0.00126364	0.0227455	18	0.0407888	Yes	No
Esophagus-GastroesophagealJunction	329	GSAP	ENSG00000186088.15	7	0.000369714	0.007764	21	0.0265964	Yes	No
Esophagus-GastroesophagealJunction	329	RP5-899E9.1	ENSG00000273341.1	7	0.000715303	0.0143061	20	0.0331057	Yes	No
Esophagus-GastroesophagealJunction	329	PTPN12	ENSG00000127947.15	7	0.000569083	0.0130889	23	0.0318201	Yes	No
Esophagus-GastroesophagealJunction	329	APTR	ENSG00000214293.8	7	0.000345903	0.00795578	23	0.0267478	Yes	No
Esophagus-GastroesophagealJunction	329	RSBN1L	ENSG00000187257.15	7	0.000180086	0.00432206	24	0.0225771	Yes	No
Esophagus-GastroesophagealJunction	329	TMEM60	ENSG00000135211.5	7	0.00115409	0.0265441	23	0.0442193	Yes	No
Esophagus-GastroesophagealJunction	329	PHTF2	ENSG00000006576.16	7	4.62495e-05	0.00115624	25	0.0169636	Yes	No
Esophagus-GastroesophagealJunction	329	MAGI2	ENSG00000187391.19	7	0.00186577	0.0653018	35	0.0787464	No	No
Esophagus-GastroesophagealJunction	329	GNAI1	ENSG00000127955.15	7	0.00134876	0.0242777	18	0.0421639	Yes	No
Esophagus-GastroesophagealJunction	329	CD36	ENSG00000135218.17	7	0.000317765	0.00603754	19	0.0245031	Yes	No
Esophagus-GastroesophagealJunction	329	SEMA3C	ENSG00000075223.13	7	0.000101532	0.00182758	18	0.0181984	Yes	No
Esophagus-GastroesophagealJunction	329	HGF	ENSG00000019991.15	7	0.00105352	0.0189634	18	0.0373209	Yes	No
Esophagus-GastroesophagealJunction	329	CACNA2D1	ENSG00000153956.15	7	0.000411428	0.00946285	23	0.0281697	Yes	No
Esophagus-GastroesophagealJunction	329	PCLO	ENSG00000186472.19	7	0.00216679	0.0541698	25	0.0688791	No	No
Esophagus-GastroesophagealJunction	329	SEMA3E	ENSG00000170381.12	7	0.000293067	0.00674055	23	0.0254262	Yes	No
Esophagus-GastroesophagealJunction	329	SEMA3A	ENSG00000075213.10	7	0.00181281	0.0416946	23	0.0579237	No	No
Esophagus-GastroesophagealJunction	329	SEMA3D	ENSG00000153993.13	7	0.000912568	0.0182514	20	0.0366753	Yes	No
Esophagus-GastroesophagealJunction	329	GRM3	ENSG00000198822.10	7	3.637e-05	0.000691031	19	0.0148614	Yes	No
Esophagus-GastroesophagealJunction	329	KIAA1324L	ENSG00000164659.14	7	0.0197196	0.335234	17	0.336819	No	No
Esophagus-GastroesophagealJunction	329	CTA-254O6.1	ENSG00000261462.1	7	0.00349497	0.0489296	14	0.0643119	No	No
Esophagus-GastroesophagealJunction	329	DMTF1	ENSG00000135164.18	7	0.00221645	0.0310302	14	0.0483624	Yes	No
Esophagus-GastroesophagealJunction	329	TMEM243	ENSG00000135185.11	7	0.00185689	0.0259965	14	0.0436866	Yes	No
Esophagus-GastroesophagealJunction	329	TP53TG1	ENSG00000182165.17	7	0.00075756	0.0106058	14	0.0294922	Yes	No
Esophagus-GastroesophagealJunction	329	CROT	ENSG00000005469.11	7	0.0349741	0.489638	14	0.49011	No	No
Esophagus-GastroesophagealJunction	329	ABCB4	ENSG00000005471.15	7	0.00021668	0.00303352	14	0.0207028	Yes	No
Esophagus-GastroesophagealJunction	329	ABCB1	ENSG00000085563.14	7	0.0163179	0.244769	15	0.247847	No	No
Esophagus-GastroesophagealJunction	329	RUNDC3B	ENSG00000105784.15	7	0.00825125	0.123769	15	0.132154	No	No
Esophagus-GastroesophagealJunction	329	SLC25A40	ENSG00000075303.12	7	0.00374014	0.0523619	14	0.0673721	No	No
Esophagus-GastroesophagealJunction	329	DBF4	ENSG00000006634.7	7	0.00183401	0.0256762	14	0.0433716	Yes	No
Esophagus-GastroesophagealJunction	329	ADAM22	ENSG00000008277.14	7	0.0011724	0.0199308	17	0.0381889	Yes	No
Esophagus-GastroesophagealJunction	329	SRI	ENSG00000075142.13	7	0.00469729	0.0704594	15	0.0833927	No	No
Esophagus-GastroesophagealJunction	329	STEAP4	ENSG00000127954.12	7	0.00883392	0.141343	16	0.148459	No	No
Esophagus-GastroesophagealJunction	329	STEAP1	ENSG00000164647.8	7	0.00126716	0.0278776	22	0.0454248	Yes	No
Esophagus-GastroesophagealJunction	329	STEAP2	ENSG00000157214.13	7	0.00169178	0.0372192	22	0.0540057	No	No
Esophagus-GastroesophagealJunction	329	CFAP69	ENSG00000105792.19	7	0.00882046	0.18523	21	0.189947	No	No
Esophagus-GastroesophagealJunction	329	AC002064.5	ENSG00000225498.1	7	0.00459235	0.0918469	20	0.102657	No	No
Esophagus-GastroesophagealJunction	329	CTB-16J4.1	ENSG00000283267.1	7	1.892e-05	0.000378401	20	0.0132805	Yes	No
Esophagus-GastroesophagealJunction	329	GTPBP10	ENSG00000105793.15	7	0.000214554	0.00450563	21	0.022699	Yes	No
Esophagus-GastroesophagealJunction	329	CLDN12	ENSG00000157224.15	7	0.000449497	0.00943944	21	0.0281674	Yes	No
Esophagus-GastroesophagealJunction	329	CDK14	ENSG00000058091.16	7	0.00756344	0.181522	24	0.186428	No	No
Esophagus-GastroesophagealJunction	329	FZD1	ENSG00000157240.3	7	0.00123418	0.0197468	16	0.0380004	Yes	No
Esophagus-GastroesophagealJunction	329	MTERF1	ENSG00000127989.13	7	0.000985161	0.0137923	14	0.0325465	Yes	No
Esophagus-GastroesophagealJunction	329	AKAP9	ENSG00000127914.16	7	0.0028787	0.0374231	13	0.0541466	No	No
Esophagus-GastroesophagealJunction	329	CYP51A1	ENSG00000001630.15	7	0.00158885	0.0190661	12	0.0374339	Yes	No
Esophagus-GastroesophagealJunction	329	LRRD1	ENSG00000240720.7	7	0.00966858	0.116023	12	0.125012	No	No
Esophagus-GastroesophagealJunction	329	KRIT1	ENSG00000001631.15	7	1.96059e-05	0.000235271	12	0.0121909	Yes	No
Esophagus-GastroesophagealJunction	329	ANKIB1	ENSG00000001629.9	7	0.000214947	0.00257936	12	0.0198027	Yes	No
Esophagus-GastroesophagealJunction	329	GATAD1	ENSG00000157259.6	7	2.24982e-05	0.000269978	12	0.0123341	Yes	No
Esophagus-GastroesophagealJunction	329	ERVW-1	ENSG00000242950.6	7	0.000517223	0.00620668	12	0.0246243	Yes	No
Esophagus-GastroesophagealJunction	329	PEX1	ENSG00000127980.15	7	0.000606272	0.00727526	12	0.0260506	Yes	No
Esophagus-GastroesophagealJunction	329	RBM48	ENSG00000127993.15	7	0.000534941	0.00588435	11	0.0242908	Yes	No
Esophagus-GastroesophagealJunction	329	FAM133B	ENSG00000234545.7	7	0.000878051	0.0105366	12	0.029381	Yes	No
Esophagus-GastroesophagealJunction	329	CDK6	ENSG00000105810.9	7	0.0041517	0.0539721	13	0.0687219	No	No
Esophagus-GastroesophagealJunction	329	SAMD9	ENSG00000205413.7	7	0.0119126	0.142951	12	0.149931	No	No
Esophagus-GastroesophagealJunction	329	SAMD9L	ENSG00000177409.11	7	0.00252081	0.0277289	11	0.0452818	Yes	No
Esophagus-GastroesophagealJunction	329	VPS50	ENSG00000004766.15	7	7.03944e-07	8.44732e-06	12	0.00636581	Yes	Yes
Esophagus-GastroesophagealJunction	329	TFPI2	ENSG00000105825.11	7	0.000387158	0.00503306	13	0.0233476	Yes	No
Esophagus-GastroesophagealJunction	329	GNG11	ENSG00000127920.5	7	0.00372642	0.0484435	13	0.0639159	No	No
Esophagus-GastroesophagealJunction	329	BET1	ENSG00000105829.11	7	0.00254845	0.0356782	14	0.0526517	No	No
Esophagus-GastroesophagealJunction	329	COL1A2	ENSG00000164692.17	7	0.0037348	0.0485524	13	0.0640118	No	No
Esophagus-GastroesophagealJunction	329	CASD1	ENSG00000127995.16	7	0.000534115	0.0069435	13	0.0256276	Yes	No
Esophagus-GastroesophagealJunction	329	SGCE	ENSG00000127990.15	7	0.000608644	0.00852102	14	0.0273375	Yes	No
Esophagus-GastroesophagealJunction	329	PEG10	ENSG00000242265.5	7	0.00111535	0.0144996	13	0.0332596	Yes	No
Esophagus-GastroesophagealJunction	329	PPP1R9A	ENSG00000158528.11	7	0.00298164	0.0477063	16	0.0632215	No	No
Esophagus-GastroesophagealJunction	329	PON1	ENSG00000005421.8	7	0.00149002	0.0223503	15	0.0404465	Yes	No
Esophagus-GastroesophagealJunction	329	PON3	ENSG00000105852.10	7	0.00365463	0.0548194	15	0.0694209	No	No
Esophagus-GastroesophagealJunction	329	PON2	ENSG00000105854.12	7	0.00300918	0.0451377	15	0.0610058	No	No
Esophagus-GastroesophagealJunction	329	ASB4	ENSG00000005981.12	7	0.00156812	0.0235218	15	0.0415763	Yes	No
Esophagus-GastroesophagealJunction	329	PDK4	ENSG00000004799.7	7	0.00392391	0.0588586	15	0.0729886	No	No
Esophagus-GastroesophagealJunction	329	DYNC1I1	ENSG00000158560.14	7	0.000599577	0.0107924	18	0.0296874	Yes	No
Esophagus-GastroesophagealJunction	329	SLC25A13	ENSG00000004864.13	7	0.00169872	0.0288782	17	0.0464452	Yes	No
Esophagus-GastroesophagealJunction	329	SEM1	ENSG00000127922.9	7	9.35723e-05	0.00177787	19	0.0181404	Yes	No
Esophagus-GastroesophagealJunction	329	DLX6	ENSG00000006377.10	7	0.000159291	0.00286724	18	0.0203127	Yes	No
Esophagus-GastroesophagealJunction	329	DLX5	ENSG00000105880.4	7	0.0101233	0.182219	18	0.187089	No	No
Esophagus-GastroesophagealJunction	329	SDHAF3	ENSG00000196636.7	7	0.00105714	0.0200856	19	0.0383261	Yes	No
Esophagus-GastroesophagealJunction	329	TAC1	ENSG00000006128.11	7	0.0033156	0.066312	20	0.0796568	No	No
Esophagus-GastroesophagealJunction	329	ASNS	ENSG00000070669.16	7	0.00597869	0.119574	20	0.128359	No	No
Esophagus-GastroesophagealJunction	329	LMTK2	ENSG00000164715.5	7	0.00104534	0.0209069	20	0.0392056	Yes	No
Esophagus-GastroesophagealJunction	329	TECPR1	ENSG00000205356.9	7	0.00051881	0.00985738	19	0.0285537	Yes	No
Esophagus-GastroesophagealJunction	329	BRI3	ENSG00000164713.9	7	0.000418116	0.0079442	19	0.0267478	Yes	No
Esophagus-GastroesophagealJunction	329	BAIAP2L1	ENSG00000006453.13	7	2.00058e-05	0.00038011	19	0.0132805	Yes	No
Esophagus-GastroesophagealJunction	329	NPTX2	ENSG00000106236.3	7	0.00365115	0.0584183	16	0.0726317	No	No
Esophagus-GastroesophagealJunction	329	TMEM130	ENSG00000166448.14	7	0.00579441	0.0753273	13	0.0878569	No	No
Esophagus-GastroesophagealJunction	329	TRRAP	ENSG00000196367.12	7	0.000149854	0.00209796	14	0.0189892	Yes	No
Esophagus-GastroesophagealJunction	329	SMURF1	ENSG00000198742.9	7	0.000642449	0.00835184	13	0.0271093	Yes	No
Esophagus-GastroesophagealJunction	329	ARPC1A	ENSG00000241685.9	7	4.01308e-05	0.00048157	12	0.0136304	Yes	No
Esophagus-GastroesophagealJunction	329	ARPC1B	ENSG00000130429.12	7	0.00343364	0.03777	11	0.0544445	No	No
Esophagus-GastroesophagealJunction	329	PDAP1	ENSG00000106244.12	7	0.000169919	0.00186911	11	0.0182952	Yes	No
Esophagus-GastroesophagealJunction	329	BUD31	ENSG00000106245.10	7	0.00169832	0.0186816	11	0.0370501	Yes	No
Esophagus-GastroesophagealJunction	329	PTCD1	ENSG00000106246.17	7	0.00309912	0.0340904	11	0.05123	No	No
Esophagus-GastroesophagealJunction	329	CPSF4	ENSG00000160917.14	7	0.00573986	0.0631384	11	0.0768477	No	No
Esophagus-GastroesophagealJunction	329	ATP5J2	ENSG00000241468.7	7	0.00225325	0.0247857	11	0.0426019	Yes	No
Esophagus-GastroesophagealJunction	329	ZNF789	ENSG00000198556.13	7	0.0019677	0.0216447	11	0.039815	Yes	No
Esophagus-GastroesophagealJunction	329	ZNF394	ENSG00000160908.14	7	0.00224844	0.0247328	11	0.0425786	Yes	No
Esophagus-GastroesophagealJunction	329	ZKSCAN5	ENSG00000196652.11	7	0.00306413	0.0337055	11	0.0508446	No	No
Esophagus-GastroesophagealJunction	329	FAM200A	ENSG00000221909.2	7	0.000628581	0.00691439	11	0.0256059	Yes	No
Esophagus-GastroesophagealJunction	329	ZNF655	ENSG00000197343.10	7	0.000684554	0.00753009	11	0.0263213	Yes	No
Esophagus-GastroesophagealJunction	329	GS1-259H13.2	ENSG00000244219.6	7	4.9042e-05	0.000539462	11	0.0140731	Yes	No
Esophagus-GastroesophagealJunction	329	ZSCAN25	ENSG00000197037.10	7	0.000943405	0.0103774	11	0.0292062	Yes	No
Esophagus-GastroesophagealJunction	329	CYP3A5	ENSG00000106258.13	7	0.00122548	0.0134803	11	0.0322513	Yes	No
Esophagus-GastroesophagealJunction	329	CYP3A7	ENSG00000160870.12	7	0.00255283	0.0255283	10	0.0432335	Yes	No
Esophagus-GastroesophagealJunction	329	CYP3A4	ENSG00000160868.14	7	0.000126607	0.00113946	9	0.0169387	Yes	No
Esophagus-GastroesophagealJunction	329	CYP3A43	ENSG00000021461.16	7	0.00390455	0.0351409	9	0.052182	No	No
Esophagus-GastroesophagealJunction	329	TRIM4	ENSG00000146833.15	7	0.00368264	0.0368264	10	0.0536722	No	No
Esophagus-GastroesophagealJunction	329	GJC3	ENSG00000176402.5	7	3.82942e-06	3.82942e-05	10	0.00734041	Yes	Yes
Esophagus-GastroesophagealJunction	329	AZGP1	ENSG00000160862.12	7	0.00305327	0.0305327	10	0.0478958	Yes	No
Esophagus-GastroesophagealJunction	329	ZKSCAN1	ENSG00000106261.16	7	0.00762847	0.0762847	10	0.0887564	No	No
Esophagus-GastroesophagealJunction	329	ZSCAN21	ENSG00000166529.14	7	0.0136273	0.136273	10	0.143825	No	No
Esophagus-GastroesophagealJunction	329	ZNF3	ENSG00000166526.16	7	0.000614278	0.00614278	10	0.0245417	Yes	No
Esophagus-GastroesophagealJunction	329	COPS6	ENSG00000168090.9	7	0.000355499	0.00355499	10	0.0214202	Yes	No
Esophagus-GastroesophagealJunction	329	MCM7	ENSG00000166508.17	7	0.000385002	0.00423502	11	0.0224698	Yes	No
Esophagus-GastroesophagealJunction	329	AP4M1	ENSG00000221838.9	7	0.000632854	0.00696139	11	0.0256496	Yes	No
Esophagus-GastroesophagealJunction	329	TAF6	ENSG00000106290.14	7	0.000620727	0.006828	11	0.0255319	Yes	No
Esophagus-GastroesophagealJunction	329	CNPY4	ENSG00000166997.7	7	0.00113863	0.012525	11	0.0313383	Yes	No
Esophagus-GastroesophagealJunction	329	MBLAC1	ENSG00000214309.4	7	0.00327075	0.0359783	11	0.0529185	No	No
Esophagus-GastroesophagealJunction	329	LAMTOR4	ENSG00000188186.10	7	0.000971457	0.010686	11	0.0295915	Yes	No
Esophagus-GastroesophagealJunction	329	C7orf43	ENSG00000146826.16	7	0.00478067	0.0525874	11	0.0675735	No	No
Esophagus-GastroesophagealJunction	329	GAL3ST4	ENSG00000197093.10	7	0.00206595	0.0227254	11	0.0407773	Yes	No
Esophagus-GastroesophagealJunction	329	GPC2	ENSG00000213420.7	7	0.00187578	0.0206336	11	0.0388754	Yes	No
Esophagus-GastroesophagealJunction	329	STAG3	ENSG00000066923.17	7	0.00409493	0.0450442	11	0.0609355	No	No
Esophagus-GastroesophagealJunction	329	GATS	ENSG00000239521.7	7	0.0031849	0.0350339	11	0.0520929	No	No
Esophagus-GastroesophagealJunction	329	PVRIG	ENSG00000213413.2	7	0.0063242	0.063242	10	0.0769418	No	No
Esophagus-GastroesophagealJunction	329	SPDYE3	ENSG00000214300.7	7	0.000662572	0.00728829	11	0.0260524	Yes	No
Esophagus-GastroesophagealJunction	329	PILRB	ENSG00000121716.20	7	0.0022285	0.026742	12	0.0443703	Yes	No
Esophagus-GastroesophagealJunction	329	PILRA	ENSG00000085514.15	7	0.00478259	0.057391	12	0.0716727	No	No
Esophagus-GastroesophagealJunction	329	ZCWPW1	ENSG00000078487.17	7	0.00114123	0.014836	13	0.033516	Yes	No
Esophagus-GastroesophagealJunction	329	MEPCE	ENSG00000146834.13	7	0.00173553	0.0225619	13	0.0406417	Yes	No
Esophagus-GastroesophagealJunction	329	PPP1R35	ENSG00000160813.6	7	0.00935915	0.121669	13	0.130323	No	No
Esophagus-GastroesophagealJunction	329	C7orf61	ENSG00000185955.4	7	0.0049453	0.064289	13	0.0778271	No	No
Esophagus-GastroesophagealJunction	329	TSC22D4	ENSG00000166925.8	7	0.00488941	0.0635624	13	0.0772251	No	No
Esophagus-GastroesophagealJunction	329	NYAP1	ENSG00000166924.8	7	0.0031819	0.0413647	13	0.0576143	No	No
Esophagus-GastroesophagealJunction	329	AGFG2	ENSG00000106351.12	7	0.00218408	0.0327612	15	0.0499805	Yes	No
Esophagus-GastroesophagealJunction	329	SAP25	ENSG00000205307.11	7	0.00140849	0.0211274	15	0.0394224	Yes	No
Esophagus-GastroesophagealJunction	329	LRCH4	ENSG00000077454.15	7	0.000145049	0.00217573	15	0.019132	Yes	No
Esophagus-GastroesophagealJunction	329	FBXO24	ENSG00000106336.12	7	0.00253208	0.0379813	15	0.0546394	No	No
Esophagus-GastroesophagealJunction	329	PCOLCE	ENSG00000106333.12	7	0.00244447	0.036667	15	0.0535403	No	No
Esophagus-GastroesophagealJunction	329	MOSPD3	ENSG00000106330.11	7	0.000917101	0.0137565	15	0.0324956	Yes	No
Esophagus-GastroesophagealJunction	329	TFR2	ENSG00000106327.12	7	0.00397514	0.0596271	15	0.0737136	No	No
Esophagus-GastroesophagealJunction	329	ACTL6B	ENSG00000077080.9	7	0.000882373	0.014118	16	0.0329021	Yes	No
Esophagus-GastroesophagealJunction	329	GNB2	ENSG00000172354.9	7	0.000534642	0.00855427	16	0.0273518	Yes	No
Esophagus-GastroesophagealJunction	329	GIGYF1	ENSG00000146830.9	7	0.00177704	0.0284326	16	0.0459755	Yes	No
Esophagus-GastroesophagealJunction	329	POP7	ENSG00000172336.4	7	0.00031742	0.00507872	16	0.0233966	Yes	No
Esophagus-GastroesophagealJunction	329	EPO	ENSG00000130427.2	7	0.000550537	0.00880859	16	0.0276799	Yes	No
Esophagus-GastroesophagealJunction	329	EPHB4	ENSG00000196411.9	7	0.00285326	0.0485054	17	0.0639547	No	No
Esophagus-GastroesophagealJunction	329	SLC12A9	ENSG00000146828.17	7	0.000391067	0.00664814	17	0.0253129	Yes	No
Esophagus-GastroesophagealJunction	329	TRIP6	ENSG00000087077.13	7	0.000258317	0.00439139	17	0.022664	Yes	No
Esophagus-GastroesophagealJunction	329	SRRT	ENSG00000087087.18	7	0.00361594	0.0614709	17	0.0753773	No	No
Esophagus-GastroesophagealJunction	329	UFSP1	ENSG00000176125.4	7	0.000515223	0.00875879	17	0.0276486	Yes	No
Esophagus-GastroesophagealJunction	329	ACHE	ENSG00000087085.13	7	0.000365487	0.00621328	17	0.0246334	Yes	No
Esophagus-GastroesophagealJunction	329	MUC3A	ENSG00000169894.17	7	6.93753e-05	0.00117938	17	0.0170142	Yes	No
Esophagus-GastroesophagealJunction	329	MUC12	ENSG00000205277.9	7	0.00333085	0.0599554	18	0.0740352	No	No
Esophagus-GastroesophagealJunction	329	TRIM56	ENSG00000169871.12	7	0.000187888	0.00338199	18	0.0211569	Yes	No
Esophagus-GastroesophagealJunction	329	SERPINE1	ENSG00000106366.8	7	0.0107343	0.193217	18	0.197633	No	No
Esophagus-GastroesophagealJunction	329	AP1S1	ENSG00000106367.13	7	0.00486445	0.0875601	18	0.0987607	No	No
Esophagus-GastroesophagealJunction	329	VGF	ENSG00000128564.6	7	0.000369686	0.00665435	18	0.0253177	Yes	No
Esophagus-GastroesophagealJunction	329	PLOD3	ENSG00000106397.11	7	0.000797441	0.0151514	19	0.0338254	Yes	No
Esophagus-GastroesophagealJunction	329	ZNHIT1	ENSG00000106400.11	7	0.000348176	0.00626718	18	0.0247584	Yes	No
Esophagus-GastroesophagealJunction	329	CLDN15	ENSG00000106404.13	7	0.000994982	0.0179097	18	0.0363157	Yes	No
Esophagus-GastroesophagealJunction	329	FIS1	ENSG00000214253.8	7	0.000536409	0.0101918	19	0.0289797	Yes	No
Esophagus-GastroesophagealJunction	329	IFT22	ENSG00000128581.15	7	3.12554e-06	5.93853e-05	19	0.00834607	Yes	Yes
Esophagus-GastroesophagealJunction	329	COL26A1	ENSG00000160963.13	7	0.00612614	0.122523	20	0.131094	No	No
Esophagus-GastroesophagealJunction	329	CUX1	ENSG00000257923.9	7	0.00464176	0.102119	22	0.112182	No	No
Esophagus-GastroesophagealJunction	329	SH2B2	ENSG00000160999.10	7	0.000873708	0.0157267	18	0.0343499	Yes	No
Esophagus-GastroesophagealJunction	329	SPDYE6	ENSG00000260097.2	7	1.43703e-05	0.000244296	17	0.0122565	Yes	No
Esophagus-GastroesophagealJunction	329	PRKRIP1	ENSG00000128563.13	7	0.00175414	0.0298204	17	0.0472601	Yes	No
Esophagus-GastroesophagealJunction	329	ORAI2	ENSG00000160991.15	7	0.00181896	0.0291034	16	0.0466284	Yes	No
Esophagus-GastroesophagealJunction	329	ALKBH4	ENSG00000160993.3	7	0.00797435	0.12759	16	0.135708	No	No
Esophagus-GastroesophagealJunction	329	LRWD1	ENSG00000161036.12	7	0.000906451	0.0135968	15	0.032388	Yes	No
Esophagus-GastroesophagealJunction	329	POLR2J	ENSG00000005075.15	7	3.15028e-05	0.000472542	15	0.0136304	Yes	No
Esophagus-GastroesophagealJunction	329	RASA4B	ENSG00000170667.14	7	0.00130901	0.0209441	16	0.0392507	Yes	No
Esophagus-GastroesophagealJunction	329	POLR2J3	ENSG00000168255.19	7	0.000288619	0.00432928	15	0.0225812	Yes	No
Esophagus-GastroesophagealJunction	329	SPDYE2	ENSG00000205238.9	7	0.0158091	0.237136	15	0.240435	No	No
Esophagus-GastroesophagealJunction	329	RASA4	ENSG00000105808.17	7	0.000640535	0.00960803	15	0.0283277	Yes	No
Esophagus-GastroesophagealJunction	329	UPK3BL	ENSG00000267368.1	7	0.000648528	0.00907939	14	0.0278715	Yes	No
Esophagus-GastroesophagealJunction	329	POLR2J2	ENSG00000228049.7	7	0.00031502	0.00441028	14	0.0226826	Yes	No
Esophagus-GastroesophagealJunction	329	FAM185A	ENSG00000222011.8	7	0.000167217	0.00250825	15	0.0195291	Yes	No
Esophagus-GastroesophagealJunction	329	FBXL13	ENSG00000161040.16	7	0.000101705	0.00183069	18	0.0182099	Yes	No
Esophagus-GastroesophagealJunction	329	LRRC17	ENSG00000128606.12	7	0.000766609	0.0122657	16	0.0310384	Yes	No
Esophagus-GastroesophagealJunction	329	NFE4	ENSG00000230257.2	7	0.0011786	0.0188577	16	0.0372527	Yes	No
Esophagus-GastroesophagealJunction	329	ARMC10	ENSG00000170632.13	7	0.00264565	0.0423303	16	0.0585074	No	No
Esophagus-GastroesophagealJunction	329	NAPEPLD	ENSG00000161048.11	7	0.000826116	0.0132179	16	0.0319744	Yes	No
Esophagus-GastroesophagealJunction	329	PMPCB	ENSG00000105819.13	7	0.000250707	0.00426202	17	0.0224898	Yes	No
Esophagus-GastroesophagealJunction	329	DNAJC2	ENSG00000105821.14	7	0.00156328	0.0265758	17	0.0442452	Yes	No
Esophagus-GastroesophagealJunction	329	PSMC2	ENSG00000161057.11	7	4.71316e-06	8.01237e-05	17	0.00886109	Yes	Yes
Esophagus-GastroesophagealJunction	329	SLC26A5	ENSG00000170615.14	7	0.00196904	0.0354426	18	0.0524565	No	No
Esophagus-GastroesophagealJunction	329	RELN	ENSG00000189056.13	7	0.00293933	0.0646653	22	0.0781666	No	No
Esophagus-GastroesophagealJunction	329	ORC5	ENSG00000164815.10	7	0.000101244	0.00202489	20	0.0188163	Yes	No
Esophagus-GastroesophagealJunction	329	RP11-325F22.2	ENSG00000237513.1	7	0.00052059	0.0098912	19	0.0286282	Yes	No
Esophagus-GastroesophagealJunction	329	KMT2E	ENSG00000005483.20	7	0.000772487	0.0146773	19	0.0333976	Yes	No
Esophagus-GastroesophagealJunction	329	SRPK2	ENSG00000135250.16	7	0.00219135	0.0460184	21	0.0617936	No	No
Esophagus-GastroesophagealJunction	329	PUS7	ENSG00000091127.13	7	0.000631448	0.0113661	18	0.0302356	Yes	No
Esophagus-GastroesophagealJunction	329	RINT1	ENSG00000135249.7	7	0.000717173	0.0129091	18	0.0316565	Yes	No
Esophagus-GastroesophagealJunction	329	EFCAB10	ENSG00000185055.10	7	0.00217163	0.0390893	18	0.0556181	No	No
Esophagus-GastroesophagealJunction	329	ATXN7L1	ENSG00000146776.14	7	0.000759368	0.0151874	20	0.0338553	Yes	No
Esophagus-GastroesophagealJunction	329	CDHR3	ENSG00000128536.15	7	0.00129179	0.024544	19	0.0424154	Yes	No
Esophagus-GastroesophagealJunction	329	SYPL1	ENSG00000008282.8	7	4.96165e-06	9.42714e-05	19	0.00937928	Yes	Yes
Esophagus-GastroesophagealJunction	329	NAMPT	ENSG00000105835.11	7	0.00204627	0.0388791	19	0.0554315	No	No
Esophagus-GastroesophagealJunction	329	CCDC71L	ENSG00000253276.2	7	0.00136391	0.0245504	18	0.0424171	Yes	No
Esophagus-GastroesophagealJunction	329	PIK3CG	ENSG00000105851.10	7	0.00243663	0.0438594	18	0.0598999	No	No
Esophagus-GastroesophagealJunction	329	PRKAR2B	ENSG00000005249.12	7	0.00254986	0.0458976	18	0.0616782	No	No
Esophagus-GastroesophagealJunction	329	HBP1	ENSG00000105856.13	7	0.0014186	0.0241162	17	0.0420247	Yes	No
Esophagus-GastroesophagealJunction	329	COG5	ENSG00000164597.13	7	0.00154193	0.0308385	20	0.0482083	Yes	No
Esophagus-GastroesophagealJunction	329	GPR22	ENSG00000172209.5	7	0.00499055	0.0848393	17	0.096252	No	No
Esophagus-GastroesophagealJunction	329	DUS4L	ENSG00000105865.10	7	0.000450245	0.00765417	17	0.0264622	Yes	No
Esophagus-GastroesophagealJunction	329	BCAP29	ENSG00000075790.10	7	0.000479291	0.00814795	17	0.0269181	Yes	No
Esophagus-GastroesophagealJunction	329	SLC26A4	ENSG00000091137.11	7	0.000868274	0.0138924	16	0.0326482	Yes	No
Esophagus-GastroesophagealJunction	329	CBLL1	ENSG00000105879.11	7	0.000299667	0.00479467	16	0.0230003	Yes	No
Esophagus-GastroesophagealJunction	329	SLC26A3	ENSG00000091138.12	7	0.00562238	0.089958	16	0.100912	No	No
Esophagus-GastroesophagealJunction	329	DLD	ENSG00000091140.13	7	0.00213538	0.0320306	15	0.0492739	Yes	No
Esophagus-GastroesophagealJunction	329	LAMB1	ENSG00000091136.13	7	0.0141224	0.225959	16	0.229446	No	No
Esophagus-GastroesophagealJunction	329	LAMB4	ENSG00000091128.12	7	0.00486589	0.0778542	16	0.0901161	No	No
Esophagus-GastroesophagealJunction	329	NRCAM	ENSG00000091129.19	7	0.0016839	0.0303101	18	0.0476891	Yes	No
Esophagus-GastroesophagealJunction	329	PNPLA8	ENSG00000135241.16	7	0.00229744	0.0390566	17	0.0555857	No	No
Esophagus-GastroesophagealJunction	329	THAP5	ENSG00000177683.13	7	0.000357909	0.00572654	16	0.024048	Yes	No
Esophagus-GastroesophagealJunction	329	DNAJB9	ENSG00000128590.4	7	6.84276e-05	0.00109484	16	0.0167889	Yes	No
Esophagus-GastroesophagealJunction	329	IMMP2L	ENSG00000184903.9	7	0.000613842	0.0122768	20	0.0310505	Yes	No
Esophagus-GastroesophagealJunction	329	LRRN3	ENSG00000173114.12	7	0.000805607	0.0104729	13	0.0293065	Yes	No
Esophagus-GastroesophagealJunction	329	DOCK4	ENSG00000128512.20	7	0.00396612	0.0634579	16	0.0771333	No	No
Esophagus-GastroesophagealJunction	329	ZNF277	ENSG00000198839.9	7	0.0001879	0.0026306	14	0.0198445	Yes	No
Esophagus-GastroesophagealJunction	329	IFRD1	ENSG00000006652.13	7	5.12542e-05	0.000717559	14	0.0151389	Yes	No
Esophagus-GastroesophagealJunction	329	LSMEM1	ENSG00000181016.9	7	0.00310074	0.0434104	14	0.0594966	No	No
Esophagus-GastroesophagealJunction	329	TMEM168	ENSG00000146802.12	7	0.00213942	0.0320913	15	0.0493219	Yes	No
Esophagus-GastroesophagealJunction	329	BMT2	ENSG00000164603.11	7	3.58111e-05	0.000537166	15	0.0140413	Yes	No
Esophagus-GastroesophagealJunction	329	GPR85	ENSG00000164604.12	7	0.0057766	0.0866489	15	0.0979396	No	No
Esophagus-GastroesophagealJunction	329	LINC00998	ENSG00000214194.8	7	0.000328401	0.00459761	14	0.0227819	Yes	No
Esophagus-GastroesophagealJunction	329	FOXP2	ENSG00000128573.24	7	0.000465685	0.00745096	16	0.0262365	Yes	No
Esophagus-GastroesophagealJunction	329	MDFIC	ENSG00000135272.10	7	0.00042945	0.0051534	12	0.0235015	Yes	No
Esophagus-GastroesophagealJunction	329	LINC01393	ENSG00000225535.6	7	0.00830427	0.0996512	12	0.109869	No	No
Esophagus-GastroesophagealJunction	329	TFEC	ENSG00000105967.15	7	0.00438102	0.0657152	15	0.0791158	No	No
Esophagus-GastroesophagealJunction	329	TES	ENSG00000135269.17	7	0.00628685	0.088016	14	0.0991543	No	No
Esophagus-GastroesophagealJunction	329	CAV2	ENSG00000105971.14	7	0.00110743	0.0166115	15	0.0351489	Yes	No
Esophagus-GastroesophagealJunction	329	CAV1	ENSG00000105974.11	7	0.001684	0.021892	13	0.0400257	Yes	No
Esophagus-GastroesophagealJunction	329	MET	ENSG00000105976.14	7	0.00226727	0.0317418	14	0.0489968	Yes	No
Esophagus-GastroesophagealJunction	329	CAPZA2	ENSG00000198898.13	7	0.00235816	0.0330143	14	0.0502379	No	No
Esophagus-GastroesophagealJunction	329	ST7	ENSG00000004866.20	7	0.00103788	0.0155682	15	0.0341567	Yes	No
Esophagus-GastroesophagealJunction	329	WNT2	ENSG00000105989.8	7	0.00105061	0.0136579	13	0.0324049	Yes	No
Esophagus-GastroesophagealJunction	329	CTTNBP2	ENSG00000077063.10	7	0.0012091	0.0169274	14	0.0354005	Yes	No
Esophagus-GastroesophagealJunction	329	LSM8	ENSG00000128534.7	7	0.00243508	0.0365262	15	0.0534466	No	No
Esophagus-GastroesophagealJunction	329	ANKRD7	ENSG00000106013.14	7	0.00468571	0.0702856	15	0.0832373	No	No
Esophagus-GastroesophagealJunction	329	KCND2	ENSG00000184408.9	7	0.0344878	0.482829	14	0.483322	No	No
Esophagus-GastroesophagealJunction	329	TSPAN12	ENSG00000106025.8	7	0.000788192	0.0102465	13	0.0290276	Yes	No
Esophagus-GastroesophagealJunction	329	ING3	ENSG00000071243.15	7	0.000929946	0.0120893	13	0.0309065	Yes	No
Esophagus-GastroesophagealJunction	329	CPED1	ENSG00000106034.17	7	0.00419058	0.0628587	15	0.0765898	No	No
Esophagus-GastroesophagealJunction	329	WNT16	ENSG00000002745.12	7	0.00158132	0.0221385	14	0.0402563	Yes	No
Esophagus-GastroesophagealJunction	329	FAM3C	ENSG00000196937.10	7	0.00562659	0.0843989	15	0.0958757	No	No
Esophagus-GastroesophagealJunction	329	PTPRZ1	ENSG00000106278.11	7	0.0047147	0.0801499	17	0.0922373	No	No
Esophagus-GastroesophagealJunction	329	AASS	ENSG00000008311.14	7	0.00789823	0.13427	17	0.141889	No	No
Esophagus-GastroesophagealJunction	329	RP11-560I19.1	ENSG00000234418.1	7	0.00844733	0.135157	16	0.142767	No	No
Esophagus-GastroesophagealJunction	329	CADPS2	ENSG00000081803.15	7	8.87771e-05	0.00177554	20	0.0181404	Yes	No
Esophagus-GastroesophagealJunction	329	RNF133	ENSG00000188050.2	7	0.00581173	0.087176	15	0.0984395	No	No
Esophagus-GastroesophagealJunction	329	RNF148	ENSG00000235631.1	7	0.000801685	0.0120253	15	0.0308795	Yes	No
Esophagus-GastroesophagealJunction	329	IQUB	ENSG00000164675.10	7	0.000658671	0.0118561	18	0.0307202	Yes	No
Esophagus-GastroesophagealJunction	329	NDUFA5	ENSG00000128609.14	7	0.000716106	0.0128899	18	0.0316559	Yes	No
Esophagus-GastroesophagealJunction	329	LMOD2	ENSG00000170807.11	7	0.00161448	0.0290606	18	0.0465911	Yes	No
Esophagus-GastroesophagealJunction	329	WASL	ENSG00000106299.7	7	0.000481135	0.00866042	18	0.0274843	Yes	No
Esophagus-GastroesophagealJunction	329	TMEM229A	ENSG00000234224.2	7	0.0040958	0.0778202	19	0.0900853	No	No
Esophagus-GastroesophagealJunction	329	GPR37	ENSG00000170775.2	7	0.00764693	0.145292	19	0.152079	No	No
Esophagus-GastroesophagealJunction	329	POT1	ENSG00000128513.14	7	7.33871e-07	1.54113e-05	21	0.00636581	Yes	Yes
Esophagus-GastroesophagealJunction	329	GRM8	ENSG00000179603.17	7	0.00211365	0.0549548	26	0.0695363	No	No
Esophagus-GastroesophagealJunction	329	ZNF800	ENSG00000048405.9	7	0.00151351	0.0257296	17	0.0434244	Yes	No
Esophagus-GastroesophagealJunction	329	GCC1	ENSG00000179562.2	7	0.000888517	0.0151048	17	0.0337654	Yes	No
Esophagus-GastroesophagealJunction	329	ARF5	ENSG00000004059.10	7	0.00227277	0.0386371	17	0.0551936	No	No
Esophagus-GastroesophagealJunction	329	FSCN3	ENSG00000106328.9	7	0.00062357	0.0106007	17	0.0294909	Yes	No
Esophagus-GastroesophagealJunction	329	SND1	ENSG00000197157.10	7	0.000886288	0.0177258	20	0.0361213	Yes	No
Esophagus-GastroesophagealJunction	329	LRRC4	ENSG00000128594.7	7	0.000250539	0.00425916	17	0.0224832	Yes	No
Esophagus-GastroesophagealJunction	329	LEP	ENSG00000174697.4	7	0.0036404	0.0618868	17	0.0757741	No	No
Esophagus-GastroesophagealJunction	329	RBM28	ENSG00000106344.8	7	0.00654656	0.111291	17	0.120584	No	No
Esophagus-GastroesophagealJunction	329	PRRT4	ENSG00000224940.8	7	0.00265265	0.045095	17	0.0609761	No	No
Esophagus-GastroesophagealJunction	329	IMPDH1	ENSG00000106348.16	7	0.0005951	0.00952161	16	0.0282642	Yes	No
Esophagus-GastroesophagealJunction	329	HILPDA	ENSG00000135245.9	7	0.00126951	0.0203122	16	0.0385397	Yes	No
Esophagus-GastroesophagealJunction	329	METTL2B	ENSG00000165055.15	7	0.000422661	0.00676258	16	0.0254508	Yes	No
Esophagus-GastroesophagealJunction	329	RP11-212P7.2	ENSG00000273270.1	7	0.0109657	0.175451	16	0.180686	No	No
Esophagus-GastroesophagealJunction	329	RP11-274B21.10	ENSG00000271553.1	7	0.0079489	0.127182	16	0.135332	No	No
Esophagus-GastroesophagealJunction	329	FAM71F2	ENSG00000205085.10	7	0.00249413	0.0399061	16	0.0563355	No	No
Esophagus-GastroesophagealJunction	329	RP11-274B21.9	ENSG00000271344.1	7	0.00292341	0.0467745	16	0.0623766	No	No
Esophagus-GastroesophagealJunction	329	FAM71F1	ENSG00000135248.15	7	0.00123974	0.0198359	16	0.0381025	Yes	No
Esophagus-GastroesophagealJunction	329	CALU	ENSG00000128595.16	7	0.00271758	0.0434813	16	0.0595614	No	No
Esophagus-GastroesophagealJunction	329	OPN1SW	ENSG00000128617.2	7	1.99577e-05	0.000319324	16	0.0130984	Yes	No
Esophagus-GastroesophagealJunction	329	CCDC136	ENSG00000128596.16	7	0.000211855	0.00360154	17	0.021472	Yes	No
Esophagus-GastroesophagealJunction	329	FLNC	ENSG00000128591.15	7	0.000803809	0.0136647	17	0.0324049	Yes	No
Esophagus-GastroesophagealJunction	329	ATP6V1F	ENSG00000128524.4	7	0.00170923	0.0290568	17	0.0465911	Yes	No
Esophagus-GastroesophagealJunction	329	RP11-309L24.4	ENSG00000272899.3	7	0.00135158	0.0229768	17	0.041045	Yes	No
Esophagus-GastroesophagealJunction	329	KCP	ENSG00000135253.13	7	0.0039951	0.0679167	17	0.0811512	No	No
Esophagus-GastroesophagealJunction	329	IRF5	ENSG00000128604.19	7	0.00289954	0.0521917	18	0.0672022	No	No
Esophagus-GastroesophagealJunction	329	TNPO3	ENSG00000064419.13	7	0.00197958	0.0376121	19	0.0543057	No	No
Esophagus-GastroesophagealJunction	329	RP11-286H14.4	ENSG00000230626.4	7	5.75452e-05	0.00103581	18	0.0165506	Yes	No
Esophagus-GastroesophagealJunction	329	TSPAN33	ENSG00000158457.5	7	0.00532072	0.095773	18	0.10623	No	No
Esophagus-GastroesophagealJunction	329	SMO	ENSG00000128602.9	7	0.000844434	0.0151998	18	0.0338605	Yes	No
Esophagus-GastroesophagealJunction	329	AHCYL2	ENSG00000158467.16	7	0.010289	0.20578	20	0.209777	No	No
Esophagus-GastroesophagealJunction	329	STRIP2	ENSG00000128578.9	7	0.0011959	0.022722	19	0.0407773	Yes	No
Esophagus-GastroesophagealJunction	329	SMKR1	ENSG00000240204.2	7	0.000145339	0.00276144	19	0.0201334	Yes	No
Esophagus-GastroesophagealJunction	329	RP11-448A19.1	ENSG00000273329.1	7	0.00204118	0.0367412	18	0.0536025	No	No
Esophagus-GastroesophagealJunction	329	NRF1	ENSG00000106459.14	7	0.00165923	0.0315254	19	0.0488189	Yes	No
Esophagus-GastroesophagealJunction	329	UBE2H	ENSG00000186591.11	7	0.00176332	0.0317398	18	0.0489968	Yes	No
Esophagus-GastroesophagealJunction	329	ZC3HC1	ENSG00000091732.15	7	5.40359e-05	0.00091861	17	0.0160035	Yes	No
Esophagus-GastroesophagealJunction	329	KLHDC10	ENSG00000128607.13	7	0.00175761	0.031637	18	0.0489131	Yes	No
Esophagus-GastroesophagealJunction	329	TMEM209	ENSG00000146842.16	7	0.000998149	0.0179667	18	0.0363806	Yes	No
Esophagus-GastroesophagealJunction	329	CPA2	ENSG00000158516.11	7	0.000122923	0.00221261	18	0.019132	Yes	No
Esophagus-GastroesophagealJunction	329	CPA4	ENSG00000128510.10	7	0.00439393	0.0790907	18	0.0912267	No	No
Esophagus-GastroesophagealJunction	329	CPA1	ENSG00000091704.9	7	0.00380792	0.0685425	18	0.0816776	No	No
Esophagus-GastroesophagealJunction	329	CEP41	ENSG00000106477.18	7	2.58049e-05	0.000464488	18	0.0136294	Yes	No
Esophagus-GastroesophagealJunction	329	MEST	ENSG00000106484.14	7	0.00298932	0.0538077	18	0.0686017	No	No
Esophagus-GastroesophagealJunction	329	COPG2	ENSG00000158623.14	7	0.00258439	0.0491034	19	0.0645067	No	No
Esophagus-GastroesophagealJunction	329	LINC00513	ENSG00000233559.1	7	0.000388346	0.00737858	19	0.0261603	Yes	No
Esophagus-GastroesophagealJunction	329	AC058791.1	ENSG00000226380.9	7	0.00219305	0.041668	19	0.057896	No	No
Esophagus-GastroesophagealJunction	329	RP11-138A9.1	ENSG00000271204.1	7	2.08128e-06	3.7463e-05	18	0.00734041	Yes	Yes
Esophagus-GastroesophagealJunction	329	RP11-138A9.2	ENSG00000273319.1	7	0.00342215	0.0615987	18	0.0754818	No	No
Esophagus-GastroesophagealJunction	329	MKLN1	ENSG00000128585.17	7	3.468e-05	0.000762959	22	0.0152783	Yes	No
Esophagus-GastroesophagealJunction	329	PODXL	ENSG00000128567.16	7	0.00321866	0.0611546	19	0.0751018	No	No
Esophagus-GastroesophagealJunction	329	PLXNA4	ENSG00000221866.9	7	0.00166648	0.0333295	20	0.0505048	No	No
Esophagus-GastroesophagealJunction	329	CHCHD3	ENSG00000106554.11	7	0.000231566	0.00393663	17	0.0219761	Yes	No
Esophagus-GastroesophagealJunction	329	EXOC4	ENSG00000131558.14	7	0.00232028	0.0510461	22	0.0661814	No	No
Esophagus-GastroesophagealJunction	329	LRGUK	ENSG00000155530.2	7	0.00197364	0.0355255	18	0.0525272	No	No
Esophagus-GastroesophagealJunction	329	SLC35B4	ENSG00000205060.10	7	0.000543333	0.00978	18	0.0285066	Yes	No
Esophagus-GastroesophagealJunction	329	RP11-38M8.1	ENSG00000273297.1	7	0.00020697	0.00372546	18	0.0216402	Yes	No
Esophagus-GastroesophagealJunction	329	AKR1B1	ENSG00000085662.13	7	0.00146615	0.0263908	18	0.0440471	Yes	No
Esophagus-GastroesophagealJunction	329	AKR1B10	ENSG00000198074.9	7	0.00165903	0.0298625	18	0.0472865	Yes	No
Esophagus-GastroesophagealJunction	329	BPGM	ENSG00000172331.11	7	0.00120896	0.0229702	19	0.0410373	Yes	No
Esophagus-GastroesophagealJunction	329	CALD1	ENSG00000122786.19	7	0.00434472	0.0912392	21	0.102094	No	No
Esophagus-GastroesophagealJunction	329	AGBL3	ENSG00000146856.14	7	0.00104032	0.0218467	21	0.0399887	Yes	No
Esophagus-GastroesophagealJunction	329	C7orf49	ENSG00000122783.16	7	0.000141244	0.00296613	21	0.0205612	Yes	No
Esophagus-GastroesophagealJunction	329	TMEM140	ENSG00000146859.6	7	0.00428582	0.0857164	20	0.0970598	No	No
Esophagus-GastroesophagealJunction	329	WDR91	ENSG00000105875.13	7	0.00106015	0.0212029	20	0.0394881	Yes	No
Esophagus-GastroesophagealJunction	329	CNOT4	ENSG00000080802.18	7	0.00141055	0.0296215	21	0.0471248	Yes	No
Esophagus-GastroesophagealJunction	329	NUP205	ENSG00000155561.14	7	0.00075511	0.0151022	20	0.0337654	Yes	No
Esophagus-GastroesophagealJunction	329	C7orf73	ENSG00000243317.7	7	0.00306823	0.0582964	19	0.0725056	No	No
Esophagus-GastroesophagealJunction	329	SLC13A4	ENSG00000164707.15	7	0.00162713	0.0309155	19	0.0482785	Yes	No
Esophagus-GastroesophagealJunction	329	FAM180A	ENSG00000189320.8	7	0.00139442	0.0264939	19	0.0441732	Yes	No
Esophagus-GastroesophagealJunction	329	MTPN	ENSG00000105887.10	7	0.00934478	0.177551	19	0.182689	No	No
Esophagus-GastroesophagealJunction	329	CHRM2	ENSG00000181072.11	7	0.000379213	0.00682584	18	0.0255319	Yes	No
Esophagus-GastroesophagealJunction	329	PTN	ENSG00000105894.11	7	0.000344259	0.0058524	17	0.0242213	Yes	No
Esophagus-GastroesophagealJunction	329	DGKI	ENSG00000157680.15	7	0.000666554	0.0139976	21	0.0327689	Yes	No
Esophagus-GastroesophagealJunction	329	CREB3L2	ENSG00000182158.14	7	0.000621312	0.0118049	19	0.0306598	Yes	No
Esophagus-GastroesophagealJunction	329	TRIM24	ENSG00000122779.17	7	3.62066e-05	0.000615513	17	0.0145052	Yes	No
Esophagus-GastroesophagealJunction	329	KIAA1549	ENSG00000122778.9	7	0.000906193	0.0163115	18	0.0348908	Yes	No
Esophagus-GastroesophagealJunction	329	ZC3HAV1L	ENSG00000146858.7	7	0.000836302	0.0142171	17	0.0330246	Yes	No
Esophagus-GastroesophagealJunction	329	ZC3HAV1	ENSG00000105939.12	7	0.000403337	0.00726006	18	0.0260279	Yes	No
Esophagus-GastroesophagealJunction	329	TTC26	ENSG00000105948.13	7	0.00454491	0.0818084	18	0.0936751	No	No
Esophagus-GastroesophagealJunction	329	UBN2	ENSG00000157741.14	7	0.00223076	0.0401537	18	0.0565458	No	No
Esophagus-GastroesophagealJunction	329	FMC1	ENSG00000164898.12	7	0.000606182	0.0103051	17	0.0290972	Yes	No
Esophagus-GastroesophagealJunction	329	LUC7L2	ENSG00000146963.17	7	2.13165e-05	0.000383697	18	0.0132805	Yes	No
Esophagus-GastroesophagealJunction	329	KLRG2	ENSG00000188883.4	7	8.52112e-05	0.00144859	17	0.0176788	Yes	No
Esophagus-GastroesophagealJunction	329	CLEC2L	ENSG00000236279.6	7	0.000255689	0.00434671	17	0.0226319	Yes	No
Esophagus-GastroesophagealJunction	329	HIPK2	ENSG00000064393.15	7	0.000916535	0.0164976	18	0.0350612	Yes	No
Esophagus-GastroesophagealJunction	329	TBXAS1	ENSG00000059377.16	7	0.000987067	0.0167801	17	0.0352997	Yes	No
Esophagus-GastroesophagealJunction	329	PARP12	ENSG00000059378.12	7	4.13194e-05	0.000619791	15	0.0145052	Yes	No
Esophagus-GastroesophagealJunction	329	KDM7A	ENSG00000006459.10	7	0.00195857	0.0293785	15	0.0469115	Yes	No
Esophagus-GastroesophagealJunction	329	SLC37A3	ENSG00000157800.17	7	0.00162748	0.0260397	16	0.0437226	Yes	No
Esophagus-GastroesophagealJunction	329	MKRN1	ENSG00000133606.10	7	1.03101e-05	0.000154652	15	0.0107924	Yes	No
Esophagus-GastroesophagealJunction	329	DENND2A	ENSG00000146966.12	7	0.000846084	0.0126913	15	0.0315004	Yes	No
Esophagus-GastroesophagealJunction	329	ADCK2	ENSG00000133597.10	7	7.39625e-06	0.000103548	14	0.00962715	Yes	Yes
Esophagus-GastroesophagealJunction	329	NDUFB2	ENSG00000090266.12	7	0.00232712	0.0325796	14	0.0498172	Yes	No
Esophagus-GastroesophagealJunction	329	BRAF	ENSG00000157764.12	7	2.11683e-05	0.000338693	16	0.0130984	Yes	No
Esophagus-GastroesophagealJunction	329	MRPS33	ENSG00000090263.15	7	0.00510805	0.0715127	14	0.0843732	No	No
Esophagus-GastroesophagealJunction	329	TMEM178B	ENSG00000261115.5	7	0.000809276	0.0153762	19	0.0339911	Yes	No
Esophagus-GastroesophagealJunction	329	AGK	ENSG00000006530.15	7	0.00149808	0.0239692	16	0.0419052	Yes	No
Esophagus-GastroesophagealJunction	329	KIAA1147	ENSG00000257093.6	7	0.000107516	0.00172026	16	0.0181344	Yes	No
Esophagus-GastroesophagealJunction	329	WEE2	ENSG00000214102.7	7	0.00145449	0.0232719	16	0.0413093	Yes	No
Esophagus-GastroesophagealJunction	329	SSBP1	ENSG00000106028.10	7	0.00109104	0.0174567	16	0.0358727	Yes	No
Esophagus-GastroesophagealJunction	329	TAS2R3	ENSG00000127362.2	7	0.00123823	0.0198116	16	0.038081	Yes	No
Esophagus-GastroesophagealJunction	329	TAS2R4	ENSG00000127364.3	7	0.000563812	0.009021	16	0.0278268	Yes	No
Esophagus-GastroesophagealJunction	329	TAS2R5	ENSG00000127366.5	7	0.00492956	0.078873	16	0.091053	No	No
Esophagus-GastroesophagealJunction	329	PRSS37	ENSG00000165076.13	7	0.0105035	0.168057	16	0.17364	No	No
Esophagus-GastroesophagealJunction	329	MGAM	ENSG00000257335.8	7	0.00458421	0.0779315	17	0.090155	No	No
Esophagus-GastroesophagealJunction	329	CLEC5A	ENSG00000258227.6	7	0.000951374	0.015222	16	0.0338642	Yes	No
Esophagus-GastroesophagealJunction	329	MTRNR2L6	ENSG00000270672.1	7	0.00069442	0.0111107	16	0.0300471	Yes	No
Esophagus-GastroesophagealJunction	329	PRSS1	ENSG00000204983.13	7	0.000440615	0.00704983	16	0.0257514	Yes	No
Esophagus-GastroesophagealJunction	329	PRSS2	ENSG00000275896.5	7	0.00111448	0.0178317	16	0.0362374	Yes	No
Esophagus-GastroesophagealJunction	329	TRBC1	ENSG00000211751.9	7	0.00461429	0.0692143	15	0.0823058	No	No
Esophagus-GastroesophagealJunction	329	TRBC2	ENSG00000211772.11	7	0.000409282	0.00613923	15	0.0245417	Yes	No
Esophagus-GastroesophagealJunction	329	EPHB6	ENSG00000106123.11	7	1.09561e-05	0.000164341	15	0.0109652	Yes	No
Esophagus-GastroesophagealJunction	329	TRPV6	ENSG00000165125.19	7	4.03902e-05	0.000605852	15	0.0144586	Yes	No
Esophagus-GastroesophagealJunction	329	TRPV5	ENSG00000127412.6	7	0.00153969	0.0230953	15	0.0411649	Yes	No
Esophagus-GastroesophagealJunction	329	C7orf34	ENSG00000165131.6	7	0.00166954	0.0250431	15	0.0428522	Yes	No
Esophagus-GastroesophagealJunction	329	KEL	ENSG00000197993.7	7	0.00417978	0.0626966	15	0.0764366	No	No
Esophagus-GastroesophagealJunction	329	PIP	ENSG00000159763.3	7	0.00250733	0.0401173	16	0.0565161	No	No
Esophagus-GastroesophagealJunction	329	GSTK1	ENSG00000197448.13	7	0.00219102	0.0328654	15	0.050067	No	No
Esophagus-GastroesophagealJunction	329	TMEM139	ENSG00000178826.10	7	0.0136955	0.191737	14	0.19621	No	No
Esophagus-GastroesophagealJunction	329	CASP2	ENSG00000106144.19	7	0.00467945	0.0655123	14	0.0789415	No	No
Esophagus-GastroesophagealJunction	329	FAM131B	ENSG00000159784.17	7	0.000268222	0.00375511	14	0.0216798	Yes	No
Esophagus-GastroesophagealJunction	329	ZYX	ENSG00000159840.15	7	0.00105443	0.0137076	13	0.0324693	Yes	No
Esophagus-GastroesophagealJunction	329	EPHA1	ENSG00000146904.8	7	0.00309832	0.0402781	13	0.0566793	No	No
Esophagus-GastroesophagealJunction	329	TCAF2	ENSG00000170379.19	7	0.00371385	0.04828	13	0.0637719	No	No
Esophagus-GastroesophagealJunction	329	TCAF1	ENSG00000198420.9	7	0.000573227	0.00745195	13	0.0262365	Yes	No
Esophagus-GastroesophagealJunction	329	CTAGE4	ENSG00000225932.3	7	0.00382402	0.0535363	14	0.0683407	No	No
Esophagus-GastroesophagealJunction	329	ARHGEF35	ENSG00000213214.4	7	0.00053796	0.00753145	14	0.0263213	Yes	No
Esophagus-GastroesophagealJunction	329	OR2A7	ENSG00000243896.3	7	0.000753958	0.0113094	15	0.0301981	Yes	No
Esophagus-GastroesophagealJunction	329	CTAGE8	ENSG00000244693.1	7	0.00270978	0.0406467	15	0.0569329	No	No
Esophagus-GastroesophagealJunction	329	ARHGEF5	ENSG00000050327.14	7	0.0214343	0.342949	16	0.344531	No	No
Esophagus-GastroesophagealJunction	329	TPK1	ENSG00000196511.14	7	0.000422492	0.00844984	20	0.0272618	Yes	No
Esophagus-GastroesophagealJunction	329	AC006007.1	ENSG00000230746.1	7	0.00147299	0.0309328	21	0.0482785	Yes	No
Esophagus-GastroesophagealJunction	329	CNTNAP2	ENSG00000174469.19	7	6.76095e-05	0.0028396	42	0.020241	Yes	No
Esophagus-GastroesophagealJunction	329	CUL1	ENSG00000055130.15	7	0.000730244	0.0160654	22	0.0346475	Yes	No
Esophagus-GastroesophagealJunction	329	EZH2	ENSG00000106462.10	7	0.000469231	0.0103231	22	0.0291183	Yes	No
Esophagus-GastroesophagealJunction	329	GHET1	ENSG00000281189.1	7	0.00127204	0.0254409	20	0.0431782	Yes	No
Esophagus-GastroesophagealJunction	329	PDIA4	ENSG00000155660.10	7	8.06148e-05	0.0016123	20	0.0179506	Yes	No
Esophagus-GastroesophagealJunction	329	ZNF786	ENSG00000197362.14	7	0.00401307	0.0802615	20	0.0923355	No	No
Esophagus-GastroesophagealJunction	329	ZNF425	ENSG00000204947.8	7	0.00207847	0.0415694	20	0.0578165	No	No
Esophagus-GastroesophagealJunction	329	ZNF398	ENSG00000197024.8	7	0.00406279	0.0812558	20	0.0931513	No	No
Esophagus-GastroesophagealJunction	329	ZNF282	ENSG00000170265.11	7	0.000832731	0.0166546	20	0.0351905	Yes	No
Esophagus-GastroesophagealJunction	329	ZNF212	ENSG00000170260.8	7	0.0018276	0.0347244	19	0.0517943	No	No
Esophagus-GastroesophagealJunction	329	ZNF783	ENSG00000204946.9	7	0.00780636	0.148321	19	0.154946	No	No
Esophagus-GastroesophagealJunction	329	ZNF777	ENSG00000196453.7	7	0.00319665	0.0575398	18	0.0717923	No	No
Esophagus-GastroesophagealJunction	329	ZNF746	ENSG00000181220.15	7	0.00307475	0.0553455	18	0.0698603	No	No
Esophagus-GastroesophagealJunction	329	KRBA1	ENSG00000133619.17	7	0.000465739	0.00978052	21	0.0285066	Yes	No
Esophagus-GastroesophagealJunction	329	ZNF467	ENSG00000181444.12	7	9.89501e-05	0.00207795	21	0.0189525	Yes	No
Esophagus-GastroesophagealJunction	329	SSPO	ENSG00000197558.11	7	0.000399123	0.00878071	22	0.0276545	Yes	No
Esophagus-GastroesophagealJunction	329	ZNF862	ENSG00000106479.10	7	0.00107023	0.0235451	22	0.0415919	Yes	No
Esophagus-GastroesophagealJunction	329	ATP6V0E2	ENSG00000171130.17	7	0.00282087	0.0620592	22	0.075944	No	No
Esophagus-GastroesophagealJunction	329	RP11-545G3.1	ENSG00000241449.5	7	0.00301426	0.0663137	22	0.0796568	No	No
Esophagus-GastroesophagealJunction	329	ACTR3C	ENSG00000106526.10	7	0.000550313	0.0121069	22	0.0309069	Yes	No
Esophagus-GastroesophagealJunction	329	LRRC61	ENSG00000127399.14	7	0.00278991	0.0613781	22	0.0752859	No	No
Esophagus-GastroesophagealJunction	329	ZBED6CL	ENSG00000188707.5	7	7.54983e-06	0.000166096	22	0.0109699	Yes	No
Esophagus-GastroesophagealJunction	329	RARRES2	ENSG00000106538.9	7	0.0028615	0.0629529	22	0.0766738	No	No
Esophagus-GastroesophagealJunction	329	REPIN1	ENSG00000214022.11	7	0.000289211	0.00607343	21	0.024508	Yes	No
Esophagus-GastroesophagealJunction	329	ZNF775	ENSG00000196456.11	7	1.21461e-06	2.55068e-05	21	0.00654024	Yes	Yes
Esophagus-GastroesophagealJunction	329	LINC00996	ENSG00000242258.1	7	0.00103404	0.0217148	21	0.0398679	Yes	No
Esophagus-GastroesophagealJunction	329	GIMAP8	ENSG00000171115.3	7	0.00289027	0.0606956	21	0.074671	No	No
Esophagus-GastroesophagealJunction	329	GIMAP7	ENSG00000179144.4	7	0.000143625	0.00301613	21	0.0206557	Yes	No
Esophagus-GastroesophagealJunction	329	GIMAP4	ENSG00000133574.9	7	0.000447335	0.00984138	22	0.0285408	Yes	No
Esophagus-GastroesophagealJunction	329	GIMAP6	ENSG00000133561.15	7	0.000218745	0.00481239	22	0.0230003	Yes	No
Esophagus-GastroesophagealJunction	329	GIMAP2	ENSG00000106560.10	7	0.00179338	0.037661	21	0.0543496	No	No
Esophagus-GastroesophagealJunction	329	GIMAP1	ENSG00000213203.2	7	0.00016493	0.00346352	21	0.0212615	Yes	No
Esophagus-GastroesophagealJunction	329	GIMAP5	ENSG00000196329.11	7	0.000877895	0.0184358	21	0.0368209	Yes	No
Esophagus-GastroesophagealJunction	329	TMEM176B	ENSG00000106565.17	7	2.01225e-05	0.000422572	21	0.0134013	Yes	No
Esophagus-GastroesophagealJunction	329	TMEM176A	ENSG00000002933.7	7	0.000233766	0.00490909	21	0.0231414	Yes	No
Esophagus-GastroesophagealJunction	329	AOC1	ENSG00000002726.20	7	0.00112452	0.0247395	22	0.0425786	Yes	No
Esophagus-GastroesophagealJunction	329	KCNH2	ENSG00000055118.14	7	0.00210496	0.048414	23	0.0638819	No	No
Esophagus-GastroesophagealJunction	329	NOS3	ENSG00000164867.10	7	0.000146001	0.00335802	23	0.0210681	Yes	No
Esophagus-GastroesophagealJunction	329	ATG9B	ENSG00000181652.19	7	0.00131617	0.0302719	23	0.0476605	Yes	No
Esophagus-GastroesophagealJunction	329	ABCB8	ENSG00000197150.12	7	1.02148e-05	0.000224726	22	0.0119729	Yes	No
Esophagus-GastroesophagealJunction	329	ASIC3	ENSG00000213199.7	7	1.38742e-06	3.05231e-05	22	0.00702495	Yes	Yes
Esophagus-GastroesophagealJunction	329	CDK5	ENSG00000164885.12	7	0.000191407	0.00421095	22	0.0224351	Yes	No
Esophagus-GastroesophagealJunction	329	SLC4A2	ENSG00000164889.13	7	0.000216154	0.00475539	22	0.0229516	Yes	No
Esophagus-GastroesophagealJunction	329	FASTK	ENSG00000164896.19	7	7.33887e-05	0.00161455	22	0.0179525	Yes	No
Esophagus-GastroesophagealJunction	329	TMUB1	ENSG00000164897.12	7	0.00171807	0.0377975	22	0.0544753	No	No
Esophagus-GastroesophagealJunction	329	AGAP3	ENSG00000133612.18	7	3.90925e-05	0.000860034	22	0.0155842	Yes	No
Esophagus-GastroesophagealJunction	329	ASB10	ENSG00000146926.10	7	0.000266227	0.00559078	21	0.0238975	Yes	No
Esophagus-GastroesophagealJunction	329	ABCF2	ENSG00000033050.7	7	0.0030124	0.0632603	21	0.0769422	No	No
Esophagus-GastroesophagealJunction	329	CHPF2	ENSG00000033100.16	7	0.00198892	0.0417674	21	0.0579929	No	No
Esophagus-GastroesophagealJunction	329	SMARCD3	ENSG00000082014.16	7	6.52593e-05	0.00137045	21	0.0173996	Yes	No
Esophagus-GastroesophagealJunction	329	NUB1	ENSG00000013374.15	7	0.000199394	0.00398788	20	0.0220321	Yes	No
Esophagus-GastroesophagealJunction	329	WDR86	ENSG00000187260.15	7	0.00110384	0.0220768	20	0.0402003	Yes	No
Esophagus-GastroesophagealJunction	329	CRYGN	ENSG00000127377.8	7	0.000273522	0.00519692	19	0.0235584	Yes	No
Esophagus-GastroesophagealJunction	329	RHEB	ENSG00000106615.9	7	0.000102671	0.00205343	20	0.0189525	Yes	No
Esophagus-GastroesophagealJunction	329	PRKAG2	ENSG00000106617.13	7	0.00168801	0.0371362	22	0.0539366	No	No
Esophagus-GastroesophagealJunction	329	GALNT11	ENSG00000178234.12	7	0.0009969	0.0189411	19	0.0373105	Yes	No
Esophagus-GastroesophagealJunction	329	KMT2C	ENSG00000055609.17	7	0.00167833	0.0386017	23	0.0551654	No	No
Esophagus-GastroesophagealJunction	329	LINC01003	ENSG00000261455.1	7	0.000288152	0.00576305	20	0.0240778	Yes	No
Esophagus-GastroesophagealJunction	329	XRCC2	ENSG00000196584.2	7	0.00474522	0.0996495	21	0.109869	No	No
Esophagus-GastroesophagealJunction	329	ACTR3B	ENSG00000133627.17	7	0.00202675	0.0445886	22	0.0605275	No	No
Esophagus-GastroesophagealJunction	329	LINC01287	ENSG00000234722.3	7	0.00028806	0.00691344	24	0.0256059	Yes	No
Esophagus-GastroesophagealJunction	329	DPP6	ENSG00000130226.16	7	3.07834e-05	0.00116977	38	0.0169875	Yes	No
Esophagus-GastroesophagealJunction	329	PAXIP1	ENSG00000157212.18	7	0.000378689	0.00984592	26	0.0285408	Yes	No
Esophagus-GastroesophagealJunction	329	PAXIP1-AS1	ENSG00000273344.1	7	8.97503e-05	0.00224376	25	0.0192293	Yes	No
Esophagus-GastroesophagealJunction	329	AC144652.1	ENSG00000273117.1	7	7.68661e-05	0.00199852	26	0.0186899	Yes	No
Esophagus-GastroesophagealJunction	329	INSIG1	ENSG00000186480.12	7	0.000126993	0.00330182	26	0.0210056	Yes	No
Esophagus-GastroesophagealJunction	329	EN2	ENSG00000164778.4	7	0.000438111	0.0113909	26	0.0302573	Yes	No
Esophagus-GastroesophagealJunction	329	RBM33	ENSG00000184863.10	7	1.60564e-05	0.000417467	26	0.0133938	Yes	No
Esophagus-GastroesophagealJunction	329	AC073133.1	ENSG00000233878.1	7	0.000250544	0.00551196	22	0.02384	Yes	No
Esophagus-GastroesophagealJunction	329	LINC01006	ENSG00000182648.11	7	0.00112101	0.0257831	23	0.0434966	Yes	No
Esophagus-GastroesophagealJunction	329	RNF32	ENSG00000105982.16	7	0.00021624	0.00475729	22	0.0229516	Yes	No
Esophagus-GastroesophagealJunction	329	LMBR1	ENSG00000105983.20	7	0.000248045	0.00595309	24	0.0244075	Yes	No
Esophagus-GastroesophagealJunction	329	NOM1	ENSG00000146909.7	7	0.000312523	0.00687551	22	0.0255855	Yes	No
Esophagus-GastroesophagealJunction	329	UBE3C	ENSG00000009335.17	7	0.000192487	0.00461969	24	0.0227819	Yes	No
Esophagus-GastroesophagealJunction	329	DNAJB6	ENSG00000105993.14	7	0.000625655	0.0143901	23	0.0331384	Yes	No
Esophagus-GastroesophagealJunction	329	PTPRN2	ENSG00000155093.17	7	0.00228639	0.0685916	30	0.0817085	No	No
Esophagus-GastroesophagealJunction	329	NCAPG2	ENSG00000146918.19	7	0.000195664	0.00371762	19	0.0216299	Yes	No
Esophagus-GastroesophagealJunction	329	ESYT2	ENSG00000117868.15	7	0.000381674	0.00687012	18	0.0255851	Yes	No
Esophagus-GastroesophagealJunction	329	WDR60	ENSG00000126870.15	7	0.00020751	0.00352766	17	0.0213943	Yes	No
Esophagus-GastroesophagealJunction	329	VIPR2	ENSG00000106018.13	7	0.000118249	0.00165548	14	0.0179942	Yes	No
Esophagus-GastroesophagealJunction	329	ZNF596	ENSG00000172748.13	8	0.000160052	0.00240078	15	0.019504	Yes	No
Esophagus-GastroesophagealJunction	329	FBXO25	ENSG00000147364.16	8	4.72229e-06	8.97236e-05	19	0.00937928	Yes	Yes
Esophagus-GastroesophagealJunction	329	TDRP	ENSG00000180190.11	8	0.000375522	0.00713492	19	0.0258495	Yes	No
Esophagus-GastroesophagealJunction	329	ERICH1	ENSG00000104714.13	8	0.000148168	0.00325969	22	0.0209896	Yes	No
Esophagus-GastroesophagealJunction	329	DLGAP2	ENSG00000198010.12	8	0.000361528	0.013015	36	0.0317657	Yes	No
Esophagus-GastroesophagealJunction	329	CLN8	ENSG00000182372.9	8	0.000883649	0.0265095	30	0.0441866	Yes	No
Esophagus-GastroesophagealJunction	329	CTD-2336O2.3	ENSG00000282021.1	8	0.000271506	0.00787368	29	0.0266838	Yes	No
Esophagus-GastroesophagealJunction	329	ARHGEF10	ENSG00000104728.15	8	0.000181272	0.0058007	32	0.0241269	Yes	No
Esophagus-GastroesophagealJunction	329	KBTBD11-OT1	ENSG00000253696.2	8	3.20339e-05	0.000961016	30	0.0162093	Yes	No
Esophagus-GastroesophagealJunction	329	RP11-439C15.4	ENSG00000253764.1	8	0.00094493	0.0283479	30	0.0458925	Yes	No
Esophagus-GastroesophagealJunction	329	KBTBD11	ENSG00000176595.3	8	0.000198441	0.00595324	30	0.0244075	Yes	No
Esophagus-GastroesophagealJunction	329	MYOM2	ENSG00000036448.9	8	0.000334012	0.0106884	32	0.0295915	Yes	No
Esophagus-GastroesophagealJunction	329	RP11-134O21.1	ENSG00000254319.5	8	0.00123022	0.0467484	38	0.0623559	No	No
Esophagus-GastroesophagealJunction	329	GS1-57L11.1	ENSG00000253853.1	8	6.70806e-05	0.00268322	40	0.019995	Yes	No
Esophagus-GastroesophagealJunction	329	CSMD1	ENSG00000183117.18	8	0.000147785	0.0121183	82	0.0309069	Yes	No
Esophagus-GastroesophagealJunction	329	MCPH1	ENSG00000147316.12	8	0.0010556	0.0380015	36	0.0546487	No	No
Esophagus-GastroesophagealJunction	329	ANGPT2	ENSG00000091879.13	8	0.000171438	0.00582889	34	0.0241887	Yes	No
Esophagus-GastroesophagealJunction	329	CTD-2541M15.3	ENSG00000271743.1	8	0.00132075	0.0422641	32	0.0584403	No	No
Esophagus-GastroesophagealJunction	329	AGPAT5	ENSG00000155189.11	8	0.00052689	0.0158067	30	0.0344292	Yes	No
Esophagus-GastroesophagealJunction	329	DEFB1	ENSG00000164825.3	8	0.000154995	0.00402987	26	0.0220704	Yes	No
Esophagus-GastroesophagealJunction	329	DEFA3	ENSG00000239839.6	8	0.00203744	0.0448236	22	0.0607489	No	No
Esophagus-GastroesophagealJunction	329	FAM66B	ENSG00000215374.5	8	0.00139071	0.0236421	17	0.0416553	Yes	No
Esophagus-GastroesophagealJunction	329	PRAG1	ENSG00000275342.4	8	0.0115306	0.19602	17	0.200383	No	No
Esophagus-GastroesophagealJunction	329	CLDN23	ENSG00000253958.1	8	0.00156471	0.0328588	21	0.0500635	No	No
Esophagus-GastroesophagealJunction	329	MFHAS1	ENSG00000147324.10	8	0.00133716	0.0307548	23	0.04812	Yes	No
Esophagus-GastroesophagealJunction	329	ERI1	ENSG00000104626.14	8	0.00461566	0.115391	25	0.124438	No	No
Esophagus-GastroesophagealJunction	329	PPP1R3B	ENSG00000173281.4	8	0.00367992	0.095678	26	0.106145	No	No
Esophagus-GastroesophagealJunction	329	RP11-10A14.4	ENSG00000253426.5	8	0.000528516	0.0137414	26	0.0324926	Yes	No
Esophagus-GastroesophagealJunction	329	TNKS	ENSG00000173273.15	8	0.000529092	0.0158727	30	0.034475	Yes	No
Esophagus-GastroesophagealJunction	329	LINC00599	ENSG00000253230.8	8	0.0048474	0.126032	26	0.134222	No	No
Esophagus-GastroesophagealJunction	329	MSRA	ENSG00000175806.14	8	0.000225094	0.00675282	30	0.0254316	Yes	No
Esophagus-GastroesophagealJunction	329	LINCR-0001	ENSG00000253641.5	8	0.00140375	0.0350938	25	0.0521492	No	No
Esophagus-GastroesophagealJunction	329	PRSS51	ENSG00000253649.3	8	0.00116386	0.0302603	26	0.0476507	Yes	No
Esophagus-GastroesophagealJunction	329	RP11-981G7.6	ENSG00000272505.1	8	0.000703155	0.0175789	25	0.03598	Yes	No
Esophagus-GastroesophagealJunction	329	SOX7	ENSG00000171056.7	8	0.000362567	0.00906417	25	0.0278543	Yes	No
Esophagus-GastroesophagealJunction	329	PINX1	ENSG00000254093.8	8	0.000419147	0.0108978	26	0.0297933	Yes	No
Esophagus-GastroesophagealJunction	329	XKR6	ENSG00000171044.10	8	5.99766e-05	0.00173932	29	0.0181344	Yes	No
Esophagus-GastroesophagealJunction	329	AF131215.8	ENSG00000270076.1	8	0.000398514	0.0103614	26	0.0291836	Yes	No
Esophagus-GastroesophagealJunction	329	MTMR9	ENSG00000104643.9	8	0.00052198	0.0130495	25	0.0317738	Yes	No
Esophagus-GastroesophagealJunction	329	SLC35G5	ENSG00000177710.5	8	0.00024492	0.00587807	24	0.0242763	Yes	No
Esophagus-GastroesophagealJunction	329	FAM167A	ENSG00000154319.14	8	8.36024e-05	0.00200646	24	0.0187174	Yes	No
Esophagus-GastroesophagealJunction	329	GATA4	ENSG00000136574.17	8	0.000924378	0.0203363	22	0.0385521	Yes	No
Esophagus-GastroesophagealJunction	329	C8orf49	ENSG00000255394.4	8	0.000198343	0.00416521	21	0.0223853	Yes	No
Esophagus-GastroesophagealJunction	329	NEIL2	ENSG00000154328.15	8	0.000938377	0.0197059	21	0.0379589	Yes	No
Esophagus-GastroesophagealJunction	329	FDFT1	ENSG00000079459.12	8	0.00872954	0.19205	22	0.196496	No	No
Esophagus-GastroesophagealJunction	329	RP11-297N6.4	ENSG00000255046.1	8	0.000463116	0.00972543	21	0.0284613	Yes	No
Esophagus-GastroesophagealJunction	329	CTSB	ENSG00000164733.20	8	0.00155239	0.0326002	21	0.0498341	Yes	No
Esophagus-GastroesophagealJunction	329	FAM86B1	ENSG00000186523.14	8	0.00114047	0.0250904	22	0.0428998	Yes	No
Esophagus-GastroesophagealJunction	329	FAM66A	ENSG00000227888.4	8	2.09879e-05	0.000503709	24	0.0138095	Yes	No
Esophagus-GastroesophagealJunction	329	RP11-351I21.11	ENSG00000270074.1	8	0.00255213	0.0612511	24	0.0751679	No	No
Esophagus-GastroesophagealJunction	329	FAM86B2	ENSG00000145002.12	8	0.000585518	0.0140524	24	0.0328281	Yes	No
Esophagus-GastroesophagealJunction	329	RP11-419I17.2	ENSG00000270154.1	8	0.000698243	0.0167578	24	0.0352822	Yes	No
Esophagus-GastroesophagealJunction	329	RP11-419I17.1	ENSG00000283674.1	8	2.68157e-05	0.000697209	26	0.0149233	Yes	No
Esophagus-GastroesophagealJunction	329	LONRF1	ENSG00000154359.12	8	0.00193997	0.0523791	27	0.0673809	No	No
Esophagus-GastroesophagealJunction	329	KIAA1456	ENSG00000250305.8	8	0.000164746	0.00477764	29	0.0229857	Yes	No
Esophagus-GastroesophagealJunction	329	DLC1	ENSG00000164741.14	8	0.001078	0.039886	37	0.0563253	No	No
Esophagus-GastroesophagealJunction	329	C8orf48	ENSG00000164743.4	8	0.00196309	0.068708	35	0.0818306	No	No
Esophagus-GastroesophagealJunction	329	TUSC3	ENSG00000104723.20	8	0.000415768	0.0128888	31	0.0316559	Yes	No
Esophagus-GastroesophagealJunction	329	MSR1	ENSG00000038945.14	8	0.000116341	0.00372292	32	0.0216393	Yes	No
Esophagus-GastroesophagealJunction	329	MICU3	ENSG00000155970.11	8	0.000174568	0.00453877	26	0.0227261	Yes	No
Esophagus-GastroesophagealJunction	329	RP11-468H14.2	ENSG00000249258.2	8	0.00113462	0.0283655	25	0.0459091	Yes	No
Esophagus-GastroesophagealJunction	329	ZDHHC2	ENSG00000104219.12	8	0.00019605	0.0050973	26	0.0234213	Yes	No
Esophagus-GastroesophagealJunction	329	CNOT7	ENSG00000198791.11	8	0.00012554	0.0031385	25	0.0208622	Yes	No
Esophagus-GastroesophagealJunction	329	VPS37A	ENSG00000155975.9	8	0.00014666	0.00381317	26	0.0217338	Yes	No
Esophagus-GastroesophagealJunction	329	MTMR7	ENSG00000003987.13	8	0.000201223	0.00543301	27	0.0237646	Yes	No
Esophagus-GastroesophagealJunction	329	SLC7A2	ENSG00000003989.17	8	0.000129943	0.0036384	28	0.0215506	Yes	No
Esophagus-GastroesophagealJunction	329	PDGFRL	ENSG00000104213.12	8	0.000459864	0.0133361	29	0.032092	Yes	No
Esophagus-GastroesophagealJunction	329	MTUS1	ENSG00000129422.14	8	0.000100731	0.00302193	30	0.0206557	Yes	No
Esophagus-GastroesophagealJunction	329	FGL1	ENSG00000104760.16	8	0.00166108	0.0465101	28	0.0621739	No	No
Esophagus-GastroesophagealJunction	329	PCM1	ENSG00000078674.17	8	0.00042561	0.0127683	30	0.0315716	Yes	No
Esophagus-GastroesophagealJunction	329	ASAH1	ENSG00000104763.18	8	0.000550941	0.0159773	29	0.0345931	Yes	No
Esophagus-GastroesophagealJunction	329	NAT1	ENSG00000171428.13	8	0.000123755	0.00371266	30	0.0216183	Yes	No
Esophagus-GastroesophagealJunction	329	NAT2	ENSG00000156006.4	8	0.00131972	0.0382718	29	0.0548807	No	No
Esophagus-GastroesophagealJunction	329	PSD3	ENSG00000156011.16	8	1.61565e-05	0.000581635	36	0.0142774	Yes	No
Esophagus-GastroesophagealJunction	329	SH2D4A	ENSG00000104611.11	8	1.3071e-05	0.000352916	27	0.0130984	Yes	No
Esophagus-GastroesophagealJunction	329	CSGALNACT1	ENSG00000147408.14	8	0.000140558	0.0043573	31	0.0226474	Yes	No
Esophagus-GastroesophagealJunction	329	INTS10	ENSG00000104613.11	8	0.0024007	0.0624181	26	0.0762552	No	No
Esophagus-GastroesophagealJunction	329	LPL	ENSG00000175445.14	8	0.000501078	0.013028	26	0.031768	Yes	No
Esophagus-GastroesophagealJunction	329	ATP6V1B2	ENSG00000147416.10	8	0.00337553	0.0810128	24	0.092927	No	No
Esophagus-GastroesophagealJunction	329	LZTS1	ENSG00000061337.15	8	0.00051328	0.0123187	24	0.0310726	Yes	No
Esophagus-GastroesophagealJunction	329	GFRA2	ENSG00000168546.10	8	0.00488405	0.102565	21	0.112582	No	No
Esophagus-GastroesophagealJunction	329	DOK2	ENSG00000147443.12	8	0.00103038	0.0195772	19	0.0378432	Yes	No
Esophagus-GastroesophagealJunction	329	XPO7	ENSG00000130227.16	8	0.00203839	0.0407678	20	0.0570392	No	No
Esophagus-GastroesophagealJunction	329	NPM2	ENSG00000158806.13	8	0.00087208	0.0165695	19	0.0351016	Yes	No
Esophagus-GastroesophagealJunction	329	FGF17	ENSG00000158815.10	8	0.00483443	0.0918542	19	0.102659	No	No
Esophagus-GastroesophagealJunction	329	DMTN	ENSG00000158856.17	8	0.000409942	0.0077889	19	0.0266109	Yes	No
Esophagus-GastroesophagealJunction	329	FAM160B2	ENSG00000158863.21	8	6.88246e-06	0.000130767	19	0.0102038	Yes	No
Esophagus-GastroesophagealJunction	329	NUDT18	ENSG00000275074.1	8	0.000426118	0.00809623	19	0.0268552	Yes	No
Esophagus-GastroesophagealJunction	329	HR	ENSG00000168453.14	8	0.00052965	0.0100633	19	0.0288584	Yes	No
Esophagus-GastroesophagealJunction	329	REEP4	ENSG00000168476.11	8	9.24886e-05	0.00175728	19	0.0181399	Yes	No
Esophagus-GastroesophagealJunction	329	LGI3	ENSG00000168481.8	8	7.41979e-07	1.40976e-05	19	0.00636581	Yes	Yes
Esophagus-GastroesophagealJunction	329	SFTPC	ENSG00000168484.12	8	0.00102817	0.0195353	19	0.0378049	Yes	No
Esophagus-GastroesophagealJunction	329	BMP1	ENSG00000168487.17	8	0.000136794	0.00259908	19	0.0198129	Yes	No
Esophagus-GastroesophagealJunction	329	PHYHIP	ENSG00000168490.13	8	0.000335661	0.00637757	19	0.024932	Yes	No
Esophagus-GastroesophagealJunction	329	POLR3D	ENSG00000168495.12	8	1.04976e-05	0.000199455	19	0.0116296	Yes	No
Esophagus-GastroesophagealJunction	329	PIWIL2	ENSG00000197181.11	8	0.0011791	0.0235821	20	0.0416328	Yes	No
Esophagus-GastroesophagealJunction	329	SLC39A14	ENSG00000104635.13	8	6.69748e-05	0.0013395	20	0.0173135	Yes	No
Esophagus-GastroesophagealJunction	329	PPP3CC	ENSG00000120910.14	8	0.000169183	0.00338366	20	0.0211578	Yes	No
Esophagus-GastroesophagealJunction	329	SORBS3	ENSG00000120896.13	8	0.000535175	0.0107035	20	0.0296134	Yes	No
Esophagus-GastroesophagealJunction	329	PDLIM2	ENSG00000120913.23	8	0.00040085	0.00801699	20	0.026776	Yes	No
Esophagus-GastroesophagealJunction	329	C8orf58	ENSG00000241852.9	8	0.00155777	0.0311554	20	0.0484944	Yes	No
Esophagus-GastroesophagealJunction	329	CCAR2	ENSG00000158941.16	8	8.21533e-05	0.00164307	20	0.0179942	Yes	No
Esophagus-GastroesophagealJunction	329	BIN3	ENSG00000147439.12	8	0.000266257	0.0055914	21	0.0238975	Yes	No
Esophagus-GastroesophagealJunction	329	EGR3	ENSG00000179388.8	8	0.000516205	0.0108403	21	0.0297487	Yes	No
Esophagus-GastroesophagealJunction	329	PEBP4	ENSG00000134020.7	8	0.000201974	0.00484737	24	0.0230416	Yes	No
Esophagus-GastroesophagealJunction	329	RHOBTB2	ENSG00000008853.16	8	0.000831432	0.0174601	21	0.0358727	Yes	No
Esophagus-GastroesophagealJunction	329	TNFRSF10B	ENSG00000120889.12	8	0.00158395	0.033263	21	0.0504423	No	No
Esophagus-GastroesophagealJunction	329	TNFRSF10C	ENSG00000173535.13	8	0.00162695	0.0341659	21	0.051278	No	No
Esophagus-GastroesophagealJunction	329	TNFRSF10D	ENSG00000173530.5	8	0.00329679	0.0659359	20	0.0793002	No	No
Esophagus-GastroesophagealJunction	329	TNFRSF10A	ENSG00000104689.9	8	0.000444959	0.00889919	20	0.0277421	Yes	No
Esophagus-GastroesophagealJunction	329	CHMP7	ENSG00000147457.13	8	7.61655e-05	0.00152331	20	0.0178342	Yes	No
Esophagus-GastroesophagealJunction	329	R3HCC1	ENSG00000104679.10	8	0.000167222	0.00334443	20	0.0210617	Yes	No
Esophagus-GastroesophagealJunction	329	LOXL2	ENSG00000134013.15	8	0.000221538	0.00465229	21	0.0228215	Yes	No
Esophagus-GastroesophagealJunction	329	ENTPD4	ENSG00000197217.12	8	2.88612e-05	0.000606085	21	0.0144586	Yes	No
Esophagus-GastroesophagealJunction	329	SLC25A37	ENSG00000147454.13	8	0.00272044	0.0544088	20	0.0690784	No	No
Esophagus-GastroesophagealJunction	329	NKX3-1	ENSG00000167034.9	8	0.00165972	0.0331943	20	0.0503858	No	No
Esophagus-GastroesophagealJunction	329	STC1	ENSG00000159167.11	8	0.00755232	0.151046	20	0.157466	No	No
Esophagus-GastroesophagealJunction	329	ADAM28	ENSG00000042980.12	8	0.00502582	0.100516	20	0.110643	No	No
Esophagus-GastroesophagealJunction	329	ADAMDEC1	ENSG00000134028.14	8	0.00232652	0.0442038	19	0.0602236	No	No
Esophagus-GastroesophagealJunction	329	NEFM	ENSG00000104722.13	8	0.00309309	0.0525825	17	0.0675721	No	No
Esophagus-GastroesophagealJunction	329	NEFL	ENSG00000277586.2	8	0.00706454	0.120097	17	0.128843	No	No
Esophagus-GastroesophagealJunction	329	DOCK5	ENSG00000147459.17	8	0.0034372	0.0756184	22	0.0881324	No	No
Esophagus-GastroesophagealJunction	329	GNRH1	ENSG00000147437.9	8	0.000444731	0.00889462	20	0.0277421	Yes	No
Esophagus-GastroesophagealJunction	329	RP11-395I14.2	ENSG00000253476.1	8	0.0010924	0.0218481	20	0.0399887	Yes	No
Esophagus-GastroesophagealJunction	329	KCTD9	ENSG00000104756.15	8	7.2829e-05	0.00145658	20	0.0177028	Yes	No
Esophagus-GastroesophagealJunction	329	CDCA2	ENSG00000184661.13	8	0.000559427	0.011748	21	0.0306007	Yes	No
Esophagus-GastroesophagealJunction	329	EBF2	ENSG00000221818.8	8	0.00689754	0.179336	26	0.18436	No	No
Esophagus-GastroesophagealJunction	329	PPP2R2A	ENSG00000221914.9	8	0.000714057	0.0178514	25	0.0362517	Yes	No
Esophagus-GastroesophagealJunction	329	BNIP3L	ENSG00000104765.15	8	0.000965649	0.0231756	24	0.0412371	Yes	No
Esophagus-GastroesophagealJunction	329	PNMA2	ENSG00000240694.8	8	0.00250595	0.0626489	25	0.0764283	No	No
Esophagus-GastroesophagealJunction	329	DPYSL2	ENSG00000092964.17	8	2.80521e-05	0.000729354	26	0.0151389	Yes	No
Esophagus-GastroesophagealJunction	329	ADRA1A	ENSG00000120907.17	8	0.000278809	0.00724902	26	0.0260062	Yes	No
Esophagus-GastroesophagealJunction	329	STMN4	ENSG00000015592.16	8	0.00242299	0.0605749	25	0.074582	No	No
Esophagus-GastroesophagealJunction	329	TRIM35	ENSG00000104228.12	8	0.00272775	0.0681937	25	0.0813972	No	No
Esophagus-GastroesophagealJunction	329	PTK2B	ENSG00000120899.17	8	0.000437138	0.0113656	26	0.0302356	Yes	No
Esophagus-GastroesophagealJunction	329	EPHX2	ENSG00000120915.13	8	0.000520975	0.0130244	25	0.031768	Yes	No
Esophagus-GastroesophagealJunction	329	CLU	ENSG00000120885.21	8	0.000629371	0.0151049	24	0.0337654	Yes	No
Esophagus-GastroesophagealJunction	329	SCARA3	ENSG00000168077.13	8	0.00119991	0.027598	23	0.0452016	Yes	No
Esophagus-GastroesophagealJunction	329	CCDC25	ENSG00000147419.17	8	0.00506296	0.111385	22	0.120671	No	No
Esophagus-GastroesophagealJunction	329	PBK	ENSG00000168078.9	8	0.00293291	0.0645241	22	0.078054	No	No
Esophagus-GastroesophagealJunction	329	SCARA5	ENSG00000168079.16	8	0.0024167	0.0507507	21	0.0659438	No	No
Esophagus-GastroesophagealJunction	329	ELP3	ENSG00000134014.16	8	0.00257314	0.0488896	19	0.0642786	No	No
Esophagus-GastroesophagealJunction	329	PNOC	ENSG00000168081.8	8	0.00133716	0.0240689	18	0.0420004	Yes	No
Esophagus-GastroesophagealJunction	329	ZNF395	ENSG00000186918.13	8	0.00131927	0.0237468	18	0.041723	Yes	No
Esophagus-GastroesophagealJunction	329	FBXO16	ENSG00000214050.7	8	0.000312622	0.00562719	18	0.023938	Yes	No
Esophagus-GastroesophagealJunction	329	FZD3	ENSG00000104290.10	8	0.00320812	0.0577462	18	0.0719897	No	No
Esophagus-GastroesophagealJunction	329	EXTL3	ENSG00000012232.8	8	0.00395717	0.0751863	19	0.0877642	No	No
Esophagus-GastroesophagealJunction	329	INTS9	ENSG00000104299.14	8	0.000851447	0.015326	18	0.0339787	Yes	No
Esophagus-GastroesophagealJunction	329	HMBOX1	ENSG00000147421.17	8	0.00298225	0.0506983	17	0.0658916	No	No
Esophagus-GastroesophagealJunction	329	KIF13B	ENSG00000197892.12	8	0.0011193	0.0190281	17	0.0373829	Yes	No
Esophagus-GastroesophagealJunction	329	DUSP4	ENSG00000120875.8	8	0.00172809	0.0259213	15	0.0436396	Yes	No
Esophagus-GastroesophagealJunction	329	SARAF	ENSG00000133872.13	8	0.00021546	0.00344737	16	0.0212395	Yes	No
Esophagus-GastroesophagealJunction	329	LEPROTL1	ENSG00000104660.17	8	6.39049e-05	0.00102248	16	0.0164789	Yes	No
Esophagus-GastroesophagealJunction	329	MBOAT4	ENSG00000177669.3	8	0.000592024	0.00947238	16	0.0281743	Yes	No
Esophagus-GastroesophagealJunction	329	RP11-51J9.5	ENSG00000271869.1	8	0.00566596	0.0906554	16	0.10155	No	No
Esophagus-GastroesophagealJunction	329	DCTN6	ENSG00000104671.7	8	0.00117611	0.0188178	16	0.0372071	Yes	No
Esophagus-GastroesophagealJunction	329	RP11-51J9.6	ENSG00000272375.1	8	0.00131326	0.0210122	16	0.0393491	Yes	No
Esophagus-GastroesophagealJunction	329	RBPMS	ENSG00000157110.15	8	0.000661236	0.0119022	18	0.0307771	Yes	No
Esophagus-GastroesophagealJunction	329	GTF2E2	ENSG00000197265.8	8	0.00552534	0.0939308	17	0.104608	No	No
Esophagus-GastroesophagealJunction	329	GSR	ENSG00000104687.12	8	0.00110468	0.0187795	17	0.0371682	Yes	No
Esophagus-GastroesophagealJunction	329	UBXN8	ENSG00000104691.14	8	0.00338505	0.0541608	16	0.0688775	No	No
Esophagus-GastroesophagealJunction	329	PPP2CB	ENSG00000104695.12	8	0.000758255	0.0128903	17	0.0316559	Yes	No
Esophagus-GastroesophagealJunction	329	TEX15	ENSG00000133863.7	8	0.00297278	0.0505373	17	0.0657655	No	No
Esophagus-GastroesophagealJunction	329	PURG	ENSG00000172733.11	8	0.000849201	0.0144364	17	0.0331751	Yes	No
Esophagus-GastroesophagealJunction	329	WRN	ENSG00000165392.9	8	0.00541226	0.0974207	18	0.107807	No	No
Esophagus-GastroesophagealJunction	329	NRG1	ENSG00000157168.18	8	0.000154798	0.00402474	26	0.0220629	Yes	No
Esophagus-GastroesophagealJunction	329	RP11-11N9.4	ENSG00000247134.6	8	0.000289158	0.00462652	16	0.0228029	Yes	No
Esophagus-GastroesophagealJunction	329	RP11-722E23.2	ENSG00000272338.2	8	0.00450857	0.0676286	15	0.0808837	No	No
Esophagus-GastroesophagealJunction	329	FUT10	ENSG00000172728.15	8	0.00245079	0.0416635	17	0.0578942	No	No
Esophagus-GastroesophagealJunction	329	TTI2	ENSG00000129696.12	8	0.00024436	0.0036654	15	0.0215532	Yes	No
Esophagus-GastroesophagealJunction	329	MAK16	ENSG00000198042.10	8	0.000975394	0.0146309	15	0.0333496	Yes	No
Esophagus-GastroesophagealJunction	329	RNF122	ENSG00000133874.1	8	0.0165308	0.247962	15	0.250864	No	No
Esophagus-GastroesophagealJunction	329	DUSP26	ENSG00000133878.8	8	0.00349737	0.0489632	14	0.0643513	No	No
Esophagus-GastroesophagealJunction	329	UNC5D	ENSG00000156687.10	8	0.00578684	0.075229	13	0.0877893	No	No
Esophagus-GastroesophagealJunction	329	RP11-419C23.1	ENSG00000254038.1	8	0.00386796	0.0348117	9	0.0518851	No	No
Esophagus-GastroesophagealJunction	329	LINC01605	ENSG00000253161.5	8	0.000688235	0.00757058	11	0.0263765	Yes	No
Esophagus-GastroesophagealJunction	329	RP11-150O12.3	ENSG00000254290.1	8	0.00660392	0.0726431	11	0.0854112	No	No
Esophagus-GastroesophagealJunction	329	ZNF703	ENSG00000183779.6	8	0.00532909	0.0639491	12	0.0775342	No	No
Esophagus-GastroesophagealJunction	329	ERLIN2	ENSG00000147475.14	8	0.00522242	0.0626691	12	0.0764285	No	No
Esophagus-GastroesophagealJunction	329	PROSC	ENSG00000147471.11	8	0.000398921	0.00478705	12	0.0229951	Yes	No
Esophagus-GastroesophagealJunction	329	ADGRA2	ENSG00000020181.17	8	0.00195345	0.0234413	12	0.0414965	Yes	No
Esophagus-GastroesophagealJunction	329	BRF2	ENSG00000104221.12	8	0.000884371	0.0106125	12	0.0294958	Yes	No
Esophagus-GastroesophagealJunction	329	RAB11FIP1	ENSG00000156675.15	8	0.000469997	0.00563997	12	0.0239434	Yes	No
Esophagus-GastroesophagealJunction	329	GOT1L1	ENSG00000169154.5	8	0.00504237	0.0605084	12	0.0745262	No	No
Esophagus-GastroesophagealJunction	329	ADRB3	ENSG00000188778.5	8	0.000282986	0.00367882	13	0.0215678	Yes	No
Esophagus-GastroesophagealJunction	329	EIF4EBP1	ENSG00000187840.4	8	0.00368649	0.0479243	13	0.0634255	No	No
Esophagus-GastroesophagealJunction	329	KB-1836B5.4	ENSG00000272128.1	8	0.00371157	0.0445388	12	0.0604931	No	No
Esophagus-GastroesophagealJunction	329	ASH2L	ENSG00000129691.15	8	0.000963572	0.0125264	13	0.0313383	Yes	No
Esophagus-GastroesophagealJunction	329	STAR	ENSG00000147465.11	8	0.0063976	0.0767712	12	0.0891805	No	No
Esophagus-GastroesophagealJunction	329	LSM1	ENSG00000175324.9	8	0.000185829	0.00222995	12	0.0191924	Yes	No
Esophagus-GastroesophagealJunction	329	BAG4	ENSG00000156735.10	8	0.00042559	0.00553267	13	0.02384	Yes	No
Esophagus-GastroesophagealJunction	329	DDHD2	ENSG00000085788.13	8	0.00283727	0.0368845	13	0.0537241	No	No
Esophagus-GastroesophagealJunction	329	PLPP5	ENSG00000147535.16	8	0.00348265	0.0417918	12	0.0580177	No	No
Esophagus-GastroesophagealJunction	329	NSD3	ENSG00000147548.16	8	2.39465e-06	3.11305e-05	13	0.00702495	Yes	Yes
Esophagus-GastroesophagealJunction	329	RP11-350N15.5	ENSG00000272092.1	8	0.000904841	0.0108581	12	0.0297622	Yes	No
Esophagus-GastroesophagealJunction	329	LETM2	ENSG00000165046.12	8	3.77231e-05	0.000452677	12	0.0135516	Yes	No
Esophagus-GastroesophagealJunction	329	FGFR1	ENSG00000077782.19	8	0.00223423	0.0268108	12	0.0444285	Yes	No
Esophagus-GastroesophagealJunction	329	TACC1	ENSG00000147526.19	8	0.0032926	0.0395112	12	0.0559797	No	No
Esophagus-GastroesophagealJunction	329	PLEKHA2	ENSG00000169499.14	8	0.000414004	0.00579606	14	0.024124	Yes	No
Esophagus-GastroesophagealJunction	329	HTRA4	ENSG00000169495.4	8	0.00421014	0.058942	14	0.0730766	No	No
Esophagus-GastroesophagealJunction	329	TM2D2	ENSG00000169490.16	8	0.00090953	0.0127334	14	0.0315633	Yes	No
Esophagus-GastroesophagealJunction	329	ADAM9	ENSG00000168615.11	8	0.00107121	0.0171393	16	0.0355685	Yes	No
Esophagus-GastroesophagealJunction	329	ADAM32	ENSG00000197140.14	8	0.00105999	0.0180199	17	0.0364132	Yes	No
Esophagus-GastroesophagealJunction	329	IDO1	ENSG00000131203.12	8	0.00575651	0.11513	20	0.124186	No	No
Esophagus-GastroesophagealJunction	329	C8orf4	ENSG00000176907.4	8	0.000959818	0.0201562	21	0.0383839	Yes	No
Esophagus-GastroesophagealJunction	329	ZMAT4	ENSG00000165061.14	8	0.00080042	0.0216113	27	0.0398032	Yes	No
Esophagus-GastroesophagealJunction	329	SFRP1	ENSG00000104332.11	8	0.00179449	0.0376843	21	0.0543681	No	No
Esophagus-GastroesophagealJunction	329	GOLGA7	ENSG00000147533.16	8	0.000656917	0.0118245	18	0.0306745	Yes	No
Esophagus-GastroesophagealJunction	329	GINS4	ENSG00000147536.11	8	0.000594752	0.0101108	17	0.0288912	Yes	No
Esophagus-GastroesophagealJunction	329	GPAT4	ENSG00000158669.11	8	0.000951546	0.0161763	17	0.0347434	Yes	No
Esophagus-GastroesophagealJunction	329	ANK1	ENSG00000029534.19	8	0.000184794	0.00332629	18	0.0210484	Yes	No
Esophagus-GastroesophagealJunction	329	RP11-930P14.2	ENSG00000260588.1	8	0.000625777	0.00938665	15	0.0281315	Yes	No
Esophagus-GastroesophagealJunction	329	KAT6A	ENSG00000083168.9	8	0.000265171	0.00397757	15	0.0220233	Yes	No
Esophagus-GastroesophagealJunction	329	AP3M2	ENSG00000070718.11	8	0.00182554	0.023732	13	0.0417223	Yes	No
Esophagus-GastroesophagealJunction	329	PLAT	ENSG00000104368.17	8	0.00330026	0.0429034	13	0.059008	No	No
Esophagus-GastroesophagealJunction	329	IKBKB	ENSG00000104365.13	8	0.00150091	0.0195119	13	0.0377951	Yes	No
Esophagus-GastroesophagealJunction	329	POLB	ENSG00000070501.11	8	0.0120655	0.144786	12	0.151666	No	No
Esophagus-GastroesophagealJunction	329	DKK4	ENSG00000104371.4	8	0.00233432	0.0280119	12	0.0455345	Yes	No
Esophagus-GastroesophagealJunction	329	VDAC3	ENSG00000078668.13	8	0.00115974	0.0139169	12	0.0326797	Yes	No
Esophagus-GastroesophagealJunction	329	SLC20A2	ENSG00000168575.9	8	0.000539329	0.00647195	12	0.0250346	Yes	No
Esophagus-GastroesophagealJunction	329	SMIM19	ENSG00000176209.11	8	0.00186998	0.0186998	10	0.0370737	Yes	No
Esophagus-GastroesophagealJunction	329	THAP1	ENSG00000131931.8	8	0.00102389	0.00819109	8	0.0269431	Yes	No
Esophagus-GastroesophagealJunction	329	RNF170	ENSG00000120925.15	8	0.00423808	0.0339046	8	0.0510335	No	No
Esophagus-GastroesophagealJunction	329	HOOK3	ENSG00000168172.8	8	1.47211e-05	0.000117769	8	0.010125	Yes	No
Esophagus-GastroesophagealJunction	329	FNTA	ENSG00000168522.12	8	0.00231094	0.0184875	8	0.036848	Yes	No
Esophagus-GastroesophagealJunction	329	POMK	ENSG00000185900.9	8	0.0448773	0.359019	8	0.36049	No	No
Esophagus-GastroesophagealJunction	329	HGSNAT	ENSG00000165102.14	8	0.0171267	0.119887	7	0.128656	No	No
Esophagus-GastroesophagealJunction	329	RP11-1134I14.8	ENSG00000255366.1	8	0.000584692	0.00409284	7	0.0222426	Yes	No
Esophagus-GastroesophagealJunction	329	SPIDR	ENSG00000164808.16	8	0.00656702	0.0656702	10	0.0790902	No	No
Esophagus-GastroesophagealJunction	329	CEBPD	ENSG00000221869.4	8	0.000107579	0.000968209	9	0.0162106	Yes	No
Esophagus-GastroesophagealJunction	329	PRKDC	ENSG00000253729.7	8	0.0159967	0.14397	9	0.150883	No	No
Esophagus-GastroesophagealJunction	329	MCM4	ENSG00000104738.16	8	0.0111881	0.100693	9	0.110782	No	No
Esophagus-GastroesophagealJunction	329	UBE2V2	ENSG00000169139.11	8	1.74287e-05	0.000156858	9	0.0107924	Yes	No
Esophagus-GastroesophagealJunction	329	RP11-567J20.2	ENSG00000253688.2	8	0.000739329	0.00887194	12	0.027734	Yes	No
Esophagus-GastroesophagealJunction	329	AC026904.1	ENSG00000233858.4	8	0.0055187	0.0662244	12	0.0795875	No	No
Esophagus-GastroesophagealJunction	329	EFCAB1	ENSG00000034239.10	8	0.0309662	0.40256	13	0.40359	No	No
Esophagus-GastroesophagealJunction	329	SNAI2	ENSG00000019549.9	8	0.000434792	0.00608709	14	0.0245248	Yes	No
Esophagus-GastroesophagealJunction	329	C8orf22	ENSG00000168333.13	8	0.00638805	0.0958207	15	0.106277	No	No
Esophagus-GastroesophagealJunction	329	PXDNL	ENSG00000147485.12	8	0.00589638	0.12972	22	0.137626	No	No
Esophagus-GastroesophagealJunction	329	RP11-11C20.3	ENSG00000272076.1	8	0.00277741	0.047216	17	0.0627803	No	No
Esophagus-GastroesophagealJunction	329	PCMTD1	ENSG00000168300.13	8	0.000964502	0.017361	18	0.0357979	Yes	No
Esophagus-GastroesophagealJunction	329	RP11-546K22.3	ENSG00000272024.1	8	0.00548964	0.0988134	18	0.109109	No	No
Esophagus-GastroesophagealJunction	329	ALKAL1	ENSG00000196711.8	8	0.00490544	0.0981088	20	0.108466	No	No
Esophagus-GastroesophagealJunction	329	RB1CC1	ENSG00000023287.12	8	0.000596092	0.013114	22	0.0318616	Yes	No
Esophagus-GastroesophagealJunction	329	RP11-1081M5.2	ENSG00000260484.1	8	0.00334993	0.0602988	18	0.0743455	No	No
Esophagus-GastroesophagealJunction	329	RP11-1081M5.1	ENSG00000253369.1	8	0.00255149	0.0484783	19	0.0639472	No	No
Esophagus-GastroesophagealJunction	329	RP11-400K9.4	ENSG00000237807.3	8	0.00273814	0.0520247	19	0.0670753	No	No
Esophagus-GastroesophagealJunction	329	ATP6V1H	ENSG00000047249.17	8	0.0161318	0.322636	20	0.324365	No	No
Esophagus-GastroesophagealJunction	329	TCEA1	ENSG00000187735.13	8	0.0012969	0.0246411	19	0.0425087	Yes	No
Esophagus-GastroesophagealJunction	329	LYPLA1	ENSG00000120992.17	8	0.00054541	0.0103628	19	0.0291836	Yes	No
Esophagus-GastroesophagealJunction	329	MRPL15	ENSG00000137547.8	8	0.00332094	0.0597769	18	0.0738625	No	No
Esophagus-GastroesophagealJunction	329	SOX17	ENSG00000164736.5	8	0.000275895	0.00441433	16	0.0226826	Yes	No
Esophagus-GastroesophagealJunction	329	XKR4	ENSG00000206579.8	8	0.00474083	0.104298	22	0.1141	No	No
Esophagus-GastroesophagealJunction	329	TMEM68	ENSG00000167904.14	8	0.00394785	0.0750092	19	0.0875999	No	No
Esophagus-GastroesophagealJunction	329	TGS1	ENSG00000137574.10	8	0.000701008	0.0133192	19	0.0320879	Yes	No
Esophagus-GastroesophagealJunction	329	LYN	ENSG00000254087.7	8	0.001824	0.03648	20	0.0533974	No	No
Esophagus-GastroesophagealJunction	329	RPS20	ENSG00000008988.9	8	0.00520279	0.098853	19	0.109132	No	No
Esophagus-GastroesophagealJunction	329	PLAG1	ENSG00000181690.7	8	0.00712643	0.149655	21	0.156173	No	No
Esophagus-GastroesophagealJunction	329	CHCHD7	ENSG00000170791.17	8	0.00295565	0.0620687	21	0.075944	No	No
Esophagus-GastroesophagealJunction	329	RP11-140I16.3	ENSG00000272343.1	8	1.33157e-05	0.000279631	21	0.0124218	Yes	No
Esophagus-GastroesophagealJunction	329	SDR16C5	ENSG00000170786.12	8	0.00126845	0.027906	22	0.0454505	Yes	No
Esophagus-GastroesophagealJunction	329	PENK	ENSG00000181195.10	8	0.00141245	0.0310738	22	0.0484002	Yes	No
Esophagus-GastroesophagealJunction	329	LINC00968	ENSG00000246430.6	8	0.00207744	0.0457036	22	0.0615126	No	No
Esophagus-GastroesophagealJunction	329	IMPAD1	ENSG00000104331.8	8	2.44417e-06	5.37718e-05	22	0.00811015	Yes	Yes
Esophagus-GastroesophagealJunction	329	CTD-2339F6.1	ENSG00000254139.1	8	0.000378255	0.00832161	22	0.027071	Yes	No
Esophagus-GastroesophagealJunction	329	FAM110B	ENSG00000169122.11	8	5.24631e-05	0.00120665	23	0.0170244	Yes	No
Esophagus-GastroesophagealJunction	329	UBXN2B	ENSG00000215114.8	8	9.25291e-05	0.00175805	19	0.0181399	Yes	No
Esophagus-GastroesophagealJunction	329	CYP7A1	ENSG00000167910.3	8	0.00232693	0.0418847	18	0.0580826	No	No
Esophagus-GastroesophagealJunction	329	SDCBP	ENSG00000137575.11	8	0.000144563	0.00260214	18	0.0198129	Yes	No
Esophagus-GastroesophagealJunction	329	NSMAF	ENSG00000035681.7	8	0.00200967	0.036174	18	0.0531079	No	No
Esophagus-GastroesophagealJunction	329	TOX	ENSG00000198846.5	8	0.000384489	0.00768978	20	0.0264899	Yes	No
Esophagus-GastroesophagealJunction	329	CA8	ENSG00000178538.9	8	0.00514054	0.0873892	17	0.0986203	No	No
Esophagus-GastroesophagealJunction	329	LINC01301	ENSG00000251396.6	8	0.000331608	0.00563733	17	0.023938	Yes	No
Esophagus-GastroesophagealJunction	329	RAB2A	ENSG00000104388.14	8	9.69253e-06	0.000164773	17	0.0109652	Yes	No
Esophagus-GastroesophagealJunction	329	CHD7	ENSG00000171316.11	8	0.000391436	0.00743729	19	0.0262238	Yes	No
Esophagus-GastroesophagealJunction	329	ASPH	ENSG00000198363.17	8	0.000652215	0.0130443	20	0.0317738	Yes	No
Esophagus-GastroesophagealJunction	329	NKAIN3	ENSG00000185942.11	8	0.00968201	0.24205	25	0.245178	No	No
Esophagus-GastroesophagealJunction	329	UG0898H09	ENSG00000274956.2	8	0.00791395	0.150365	19	0.156849	No	No
Esophagus-GastroesophagealJunction	329	GGH	ENSG00000137563.11	8	0.00450507	0.0810913	18	0.0930111	No	No
Esophagus-GastroesophagealJunction	329	TTPA	ENSG00000137561.4	8	3.40712e-05	0.000613282	18	0.0145052	Yes	No
Esophagus-GastroesophagealJunction	329	YTHDF3-AS1	ENSG00000270673.1	8	0.00179153	0.0304561	17	0.0478214	Yes	No
Esophagus-GastroesophagealJunction	329	YTHDF3	ENSG00000185728.16	8	0.00450977	0.0766662	17	0.089112	No	No
Esophagus-GastroesophagealJunction	329	RP11-16E18.3	ENSG00000261542.1	8	0.000561864	0.00898982	16	0.0277772	Yes	No
Esophagus-GastroesophagealJunction	329	BHLHE22	ENSG00000180828.2	8	0.00141419	0.0183845	13	0.0367913	Yes	No
Esophagus-GastroesophagealJunction	329	CYP7B1	ENSG00000172817.3	8	0.00684014	0.102602	15	0.112608	No	No
Esophagus-GastroesophagealJunction	329	CTD-3025N20.3	ENSG00000272010.1	8	0.0031306	0.0500897	16	0.0653787	No	No
Esophagus-GastroesophagealJunction	329	ARMC1	ENSG00000104442.9	8	0.00355848	0.0569357	16	0.0713007	No	No
Esophagus-GastroesophagealJunction	329	MTFR1	ENSG00000066855.15	8	0.00453837	0.0726139	16	0.0853925	No	No
Esophagus-GastroesophagealJunction	329	PDE7A	ENSG00000205268.10	8	0.00113144	0.0181031	16	0.0364979	Yes	No
Esophagus-GastroesophagealJunction	329	TRIM55	ENSG00000147573.16	8	0.0036728	0.0514191	14	0.066528	No	No
Esophagus-GastroesophagealJunction	329	RRS1	ENSG00000179041.3	8	0.00439604	0.0527524	12	0.0676968	No	No
Esophagus-GastroesophagealJunction	329	ADHFE1	ENSG00000147576.15	8	0.0020479	0.0245748	12	0.0424504	Yes	No
Esophagus-GastroesophagealJunction	329	C8orf46	ENSG00000169085.11	8	0.0072761	0.0873133	12	0.0985705	No	No
Esophagus-GastroesophagealJunction	329	MYBL1	ENSG00000185697.16	8	0.00969615	0.116354	12	0.125314	No	No
Esophagus-GastroesophagealJunction	329	VCPIP1	ENSG00000175073.7	8	0.006861	0.082332	12	0.0941219	No	No
Esophagus-GastroesophagealJunction	329	C8orf44	ENSG00000213865.7	8	0.00681202	0.0749322	11	0.0875349	No	No
Esophagus-GastroesophagealJunction	329	SGK3	ENSG00000104205.12	8	0.00422094	0.0548722	13	0.0694707	No	No
Esophagus-GastroesophagealJunction	329	MCMDC2	ENSG00000178460.17	8	0.00103964	0.0124757	12	0.0312766	Yes	No
Esophagus-GastroesophagealJunction	329	TCF24	ENSG00000261787.1	8	0.00019748	0.00236977	12	0.0194557	Yes	No
Esophagus-GastroesophagealJunction	329	PPP1R42	ENSG00000178125.14	8	0.00170031	0.0221041	13	0.0402401	Yes	No
Esophagus-GastroesophagealJunction	329	COPS5	ENSG00000121022.13	8	0.00354233	0.0460503	13	0.0618151	No	No
Esophagus-GastroesophagealJunction	329	CSPP1	ENSG00000104218.14	8	0.00369544	0.0517361	14	0.0668107	No	No
Esophagus-GastroesophagealJunction	329	ARFGEF1	ENSG00000066777.8	8	0.00125422	0.0175591	14	0.0359659	Yes	No
Esophagus-GastroesophagealJunction	329	RP11-7F18.2	ENSG00000271966.1	8	0.000676423	0.0087935	13	0.027667	Yes	No
Esophagus-GastroesophagealJunction	329	CPA6	ENSG00000165078.12	8	0.00167018	0.0267228	16	0.0443494	Yes	No
Esophagus-GastroesophagealJunction	329	PREX2	ENSG00000046889.18	8	0.00270607	0.0541214	20	0.0688424	No	No
Esophagus-GastroesophagealJunction	329	C8orf34	ENSG00000165084.15	8	0.00309266	0.0711311	23	0.0840186	No	No
Esophagus-GastroesophagealJunction	329	SULF1	ENSG00000137573.13	8	0.00203236	0.0406471	20	0.0569329	No	No
Esophagus-GastroesophagealJunction	329	SLCO5A1	ENSG00000137571.10	8	0.001912	0.03824	20	0.0548663	No	No
Esophagus-GastroesophagealJunction	329	NCOA2	ENSG00000140396.12	8	0.000391836	0.00783672	20	0.0266693	Yes	No
Esophagus-GastroesophagealJunction	329	RP11-333A23.4	ENSG00000253967.1	8	0.00254529	0.04327	17	0.0593555	No	No
Esophagus-GastroesophagealJunction	329	TRAM1	ENSG00000067167.7	8	0.000396051	0.00673287	17	0.0254157	Yes	No
Esophagus-GastroesophagealJunction	329	LACTB2	ENSG00000147592.8	8	0.00156394	0.0281509	18	0.0456731	Yes	No
Esophagus-GastroesophagealJunction	329	XKR9	ENSG00000221947.7	8	0.00301129	0.0572145	19	0.0715282	No	No
Esophagus-GastroesophagealJunction	329	EYA1	ENSG00000104313.17	8	0.00247552	0.0544614	22	0.0691203	No	No
Esophagus-GastroesophagealJunction	329	MSC	ENSG00000178860.8	8	0.0032818	0.0689177	21	0.082025	No	No
Esophagus-GastroesophagealJunction	329	TRPA1	ENSG00000104321.10	8	0.00103009	0.0226619	22	0.0407383	Yes	No
Esophagus-GastroesophagealJunction	329	RP11-142A23.1	ENSG00000253317.1	8	0.00404672	0.0890279	22	0.100064	No	No
Esophagus-GastroesophagealJunction	329	KCNB2	ENSG00000182674.5	8	0.00401286	0.100321	25	0.110491	No	No
Esophagus-GastroesophagealJunction	329	RP11-531A24.3	ENSG00000260838.3	8	0.008699	0.17398	20	0.179297	No	No
Esophagus-GastroesophagealJunction	329	TERF1	ENSG00000147601.13	8	0.00177782	0.0355563	20	0.0525403	No	No
Esophagus-GastroesophagealJunction	329	SBSPON	ENSG00000164764.10	8	0.00240516	0.0481032	20	0.0635716	No	No
Esophagus-GastroesophagealJunction	329	C8orf89	ENSG00000274443.4	8	0.00145165	0.0275813	19	0.0451921	Yes	No
Esophagus-GastroesophagealJunction	329	RPL7	ENSG00000147604.13	8	0.00049722	0.00894996	18	0.0277543	Yes	No
Esophagus-GastroesophagealJunction	329	RDH10	ENSG00000121039.9	8	0.00190934	0.0343682	18	0.0514361	No	No
Esophagus-GastroesophagealJunction	329	STAU2	ENSG00000040341.17	8	2.36296e-05	0.000472591	20	0.0136304	Yes	No
Esophagus-GastroesophagealJunction	329	UBE2W	ENSG00000104343.19	8	0.000874957	0.0157492	18	0.0343684	Yes	No
Esophagus-GastroesophagealJunction	329	ELOC	ENSG00000154582.16	8	0.000595701	0.0101269	17	0.0288975	Yes	No
Esophagus-GastroesophagealJunction	329	TMEM70	ENSG00000175606.10	8	0.00664288	0.112929	17	0.122118	No	No
Esophagus-GastroesophagealJunction	329	LY96	ENSG00000154589.6	8	0.00232305	0.0394918	17	0.0559702	No	No
Esophagus-GastroesophagealJunction	329	RP11-6I2.3	ENSG00000254288.1	8	0.0033752	0.0573784	17	0.071662	No	No
Esophagus-GastroesophagealJunction	329	JPH1	ENSG00000104369.4	8	0.000719567	0.0122326	17	0.0310226	Yes	No
Esophagus-GastroesophagealJunction	329	GDAP1	ENSG00000104381.12	8	0.00466855	0.084034	18	0.0955757	No	No
Esophagus-GastroesophagealJunction	329	PI15	ENSG00000137558.7	8	0.00406609	0.0731897	18	0.0858978	No	No
Esophagus-GastroesophagealJunction	329	CRISPLD1	ENSG00000121005.8	8	1.52766e-05	0.000274978	18	0.0123989	Yes	No
Esophagus-GastroesophagealJunction	329	ZFHX4	ENSG00000091656.15	8	0.000911444	0.0173174	19	0.0357522	Yes	No
Esophagus-GastroesophagealJunction	329	PEX2	ENSG00000164751.14	8	0.00418589	0.075346	18	0.0878729	No	No
Esophagus-GastroesophagealJunction	329	PKIA	ENSG00000171033.12	8	0.0330032	0.62706	19	0.627381	No	No
Esophagus-GastroesophagealJunction	329	ZC2HC1A	ENSG00000104427.11	8	0.00375859	0.0676546	18	0.0809093	No	No
Esophagus-GastroesophagealJunction	329	IL7	ENSG00000104432.13	8	1.36694e-06	2.59718e-05	19	0.00654024	Yes	Yes
Esophagus-GastroesophagealJunction	329	STMN2	ENSG00000104435.13	8	0.00116691	0.0175036	15	0.0359093	Yes	No
Esophagus-GastroesophagealJunction	329	HEY1	ENSG00000164683.16	8	0.00185097	0.0277645	15	0.0453274	Yes	No
Esophagus-GastroesophagealJunction	329	MRPS28	ENSG00000147586.9	8	0.00157479	0.0236219	15	0.0416465	Yes	No
Esophagus-GastroesophagealJunction	329	TPD52	ENSG00000076554.15	8	0.00013775	0.00206626	15	0.0189525	Yes	No
Esophagus-GastroesophagealJunction	329	ZBTB10	ENSG00000205189.11	8	2.63718e-05	0.000395577	15	0.013313	Yes	No
Esophagus-GastroesophagealJunction	329	RP11-48B3.3	ENSG00000254162.1	8	0.0011576	0.0173641	15	0.0357979	Yes	No
Esophagus-GastroesophagealJunction	329	RP11-48B3.4	ENSG00000260317.1	8	0.00648739	0.0973108	15	0.107706	No	No
Esophagus-GastroesophagealJunction	329	ZNF704	ENSG00000164684.13	8	0.00430427	0.0731726	17	0.0858834	No	No
Esophagus-GastroesophagealJunction	329	PAG1	ENSG00000076641.4	8	0.000572392	0.00973066	17	0.0284719	Yes	No
Esophagus-GastroesophagealJunction	329	RP11-363E6.4	ENSG00000272425.1	8	0.000828925	0.0132628	16	0.0320089	Yes	No
Esophagus-GastroesophagealJunction	329	FABP5	ENSG00000164687.10	8	0.00109866	0.0175785	16	0.03598	Yes	No
Esophagus-GastroesophagealJunction	329	PMP2	ENSG00000147588.6	8	0.00273057	0.0464197	17	0.0621029	No	No
Esophagus-GastroesophagealJunction	329	FABP4	ENSG00000170323.8	8	0.00150437	0.0255744	17	0.0432714	Yes	No
Esophagus-GastroesophagealJunction	329	IMPA1	ENSG00000133731.9	8	0.000976568	0.0175782	18	0.03598	Yes	No
Esophagus-GastroesophagealJunction	329	SLC10A5	ENSG00000253598.1	8	0.000879972	0.0158395	18	0.0344442	Yes	No
Esophagus-GastroesophagealJunction	329	ZFAND1	ENSG00000104231.10	8	2.2673e-07	4.08114e-06	18	0.00636581	Yes	Yes
Esophagus-GastroesophagealJunction	329	CHMP4C	ENSG00000164695.4	8	0.00100049	0.0180088	18	0.036412	Yes	No
Esophagus-GastroesophagealJunction	329	SNX16	ENSG00000104497.13	8	0.0032803	0.0623257	19	0.0761721	No	No
Esophagus-GastroesophagealJunction	329	RALYL	ENSG00000184672.11	8	0.000947803	0.0189561	20	0.0373209	Yes	No
Esophagus-GastroesophagealJunction	329	LRRCC1	ENSG00000133739.15	8	0.00126187	0.0138806	11	0.0326391	Yes	No
Esophagus-GastroesophagealJunction	329	E2F5	ENSG00000133740.10	8	0.0129494	0.155393	12	0.161616	No	No
Esophagus-GastroesophagealJunction	329	C8orf59	ENSG00000176731.11	8	0.0142715	0.156987	11	0.16309	No	No
Esophagus-GastroesophagealJunction	329	CA13	ENSG00000185015.7	8	0.0116148	0.139377	12	0.146645	No	No
Esophagus-GastroesophagealJunction	329	CA1	ENSG00000133742.13	8	0.00443064	0.0531677	12	0.0680366	No	No
Esophagus-GastroesophagealJunction	329	CA3	ENSG00000164879.6	8	0.000852071	0.0102248	12	0.0290129	Yes	No
Esophagus-GastroesophagealJunction	329	CA2	ENSG00000104267.9	8	0.000285974	0.00343169	12	0.0212388	Yes	No
Esophagus-GastroesophagealJunction	329	WWP1	ENSG00000123124.13	8	0.00420704	0.0673126	16	0.0805907	No	No
Esophagus-GastroesophagealJunction	329	RMDN1	ENSG00000176623.11	8	0.00151799	0.0242878	16	0.0421737	Yes	No
Esophagus-GastroesophagealJunction	329	CPNE3	ENSG00000085719.12	8	0.00127733	0.0204373	16	0.0386743	Yes	No
Esophagus-GastroesophagealJunction	329	MMP16	ENSG00000156103.15	8	0.00591184	0.112325	19	0.121588	No	No
Esophagus-GastroesophagealJunction	329	RP11-37B2.1	ENSG00000251136.8	8	0.00331571	0.0497357	15	0.0650466	No	No
Esophagus-GastroesophagealJunction	329	RIPK2	ENSG00000104312.7	8	0.0370327	0.555491	15	0.555869	No	No
Esophagus-GastroesophagealJunction	329	OSGIN2	ENSG00000164823.9	8	0.00570156	0.0855234	15	0.096891	No	No
Esophagus-GastroesophagealJunction	329	NBN	ENSG00000104320.13	8	0.000409763	0.00614645	15	0.0245417	Yes	No
Esophagus-GastroesophagealJunction	329	DECR1	ENSG00000104325.6	8	0.00924326	0.129406	14	0.137358	No	No
Esophagus-GastroesophagealJunction	329	CALB1	ENSG00000104327.7	8	0.000603402	0.00844763	14	0.0272596	Yes	No
Esophagus-GastroesophagealJunction	329	TMEM64	ENSG00000180694.13	8	0.0208797	0.271437	13	0.273781	No	No
Esophagus-GastroesophagealJunction	329	NECAB1	ENSG00000123119.11	8	0.00151503	0.0196954	13	0.0379511	Yes	No
Esophagus-GastroesophagealJunction	329	C8orf88	ENSG00000253250.2	8	0.00444286	0.0533143	12	0.0681648	No	No
Esophagus-GastroesophagealJunction	329	TMEM55A	ENSG00000155099.7	8	0.00202579	0.0243095	12	0.0421905	Yes	No
Esophagus-GastroesophagealJunction	329	OTUD6B	ENSG00000155100.10	8	0.00242642	0.0291171	12	0.0466376	Yes	No
Esophagus-GastroesophagealJunction	329	LRRC69	ENSG00000214954.8	8	0.025222	0.327886	13	0.329549	No	No
Esophagus-GastroesophagealJunction	329	SLC26A7	ENSG00000147606.8	8	0.00403795	0.0524933	13	0.0674966	No	No
Esophagus-GastroesophagealJunction	329	RUNX1T1	ENSG00000079102.16	8	0.00256903	0.0333974	13	0.0505504	No	No
Esophagus-GastroesophagealJunction	329	RP11-100L22.1	ENSG00000253177.1	8	0.00734783	0.0955218	13	0.106025	No	No
Esophagus-GastroesophagealJunction	329	TRIQK	ENSG00000205133.11	8	0.00200251	0.0280351	14	0.0455457	Yes	No
Esophagus-GastroesophagealJunction	329	FAM92A	ENSG00000188343.12	8	0.000212741	0.00340386	16	0.0212335	Yes	No
Esophagus-GastroesophagealJunction	329	RBM12B	ENSG00000183808.11	8	0.00346365	0.0554184	16	0.0699322	No	No
Esophagus-GastroesophagealJunction	329	TMEM67	ENSG00000164953.15	8	0.00221445	0.0376456	17	0.0543392	No	No
Esophagus-GastroesophagealJunction	329	PDP1	ENSG00000164951.15	8	0.00219642	0.0373392	17	0.0540666	No	No
Esophagus-GastroesophagealJunction	329	CDH17	ENSG00000079112.9	8	0.00458256	0.0824862	18	0.0942493	No	No
Esophagus-GastroesophagealJunction	329	GEM	ENSG00000164949.7	8	0.000175071	0.00315127	18	0.0208719	Yes	No
Esophagus-GastroesophagealJunction	329	RAD54B	ENSG00000197275.13	8	0.00067634	0.0128505	19	0.0316357	Yes	No
Esophagus-GastroesophagealJunction	329	FSBP	ENSG00000265817.2	8	0.00506345	0.0911421	18	0.101992	No	No
Esophagus-GastroesophagealJunction	329	KIAA1429	ENSG00000164944.11	8	0.0029002	0.0551037	19	0.0696698	No	No
Esophagus-GastroesophagealJunction	329	RP11-267M23.4	ENSG00000253704.1	8	7.84547e-05	0.00149064	19	0.0177708	Yes	No
Esophagus-GastroesophagealJunction	329	ESRP1	ENSG00000104413.15	8	0.00125159	0.0262834	21	0.0439301	Yes	No
Esophagus-GastroesophagealJunction	329	DPY19L4	ENSG00000156162.16	8	0.00196653	0.0412971	21	0.0575347	No	No
Esophagus-GastroesophagealJunction	329	INTS8	ENSG00000164941.13	8	0.000744024	0.0156245	21	0.0342215	Yes	No
Esophagus-GastroesophagealJunction	329	CCNE2	ENSG00000175305.17	8	0.000413128	0.0086757	21	0.0275123	Yes	No
Esophagus-GastroesophagealJunction	329	NDUFAF6	ENSG00000156170.12	8	8.75795e-05	0.00201433	23	0.0187455	Yes	No
Esophagus-GastroesophagealJunction	329	TP53INP1	ENSG00000164938.13	8	0.000897791	0.0188536	21	0.0372527	Yes	No
Esophagus-GastroesophagealJunction	329	PLEKHF2	ENSG00000175895.3	8	0.000381494	0.00801138	21	0.026776	Yes	No
Esophagus-GastroesophagealJunction	329	C8orf37	ENSG00000156172.5	8	0.00368218	0.0736437	20	0.08631	No	No
Esophagus-GastroesophagealJunction	329	GDF6	ENSG00000156466.9	8	0.00252558	0.0454604	18	0.061315	No	No
Esophagus-GastroesophagealJunction	329	UQCRB	ENSG00000156467.9	8	9.49039e-05	0.00161337	17	0.0179506	Yes	No
Esophagus-GastroesophagealJunction	329	MTERF3	ENSG00000156469.8	8	6.7729e-05	0.00115139	17	0.0169489	Yes	No
Esophagus-GastroesophagealJunction	329	PTDSS1	ENSG00000156471.12	8	0.00118746	0.0213743	18	0.0396322	Yes	No
Esophagus-GastroesophagealJunction	329	KB-1448A5.1	ENSG00000253105.5	8	0.00309701	0.0526491	17	0.067638	No	No
Esophagus-GastroesophagealJunction	329	SDC2	ENSG00000169439.11	8	0.00248513	0.0447323	18	0.0606671	No	No
Esophagus-GastroesophagealJunction	329	CPQ	ENSG00000104324.15	8	0.00245605	0.0515771	21	0.0666638	No	No
Esophagus-GastroesophagealJunction	329	TSPYL5	ENSG00000180543.4	8	0.000545824	0.00927901	17	0.0280337	Yes	No
Esophagus-GastroesophagealJunction	329	MTDH	ENSG00000147649.9	8	9.51407e-05	0.00142711	15	0.0176041	Yes	No
Esophagus-GastroesophagealJunction	329	LAPTM4B	ENSG00000104341.16	8	0.00223085	0.0334627	15	0.0506189	No	No
Esophagus-GastroesophagealJunction	329	MATN2	ENSG00000132561.13	8	0.00026865	0.00402975	15	0.0220704	Yes	No
Esophagus-GastroesophagealJunction	329	RPL30	ENSG00000156482.10	8	0.000695023	0.0104253	15	0.0292616	Yes	No
Esophagus-GastroesophagealJunction	329	ERICH5	ENSG00000177459.10	8	0.00023092	0.00346381	15	0.0212615	Yes	No
Esophagus-GastroesophagealJunction	329	RIDA	ENSG00000132541.10	8	0.00106842	0.0160263	15	0.0346183	Yes	No
Esophagus-GastroesophagealJunction	329	POP1	ENSG00000104356.10	8	0.000264601	0.00396902	15	0.0220204	Yes	No
Esophagus-GastroesophagealJunction	329	NIPAL2	ENSG00000104361.9	8	0.00481442	0.0722163	15	0.0850441	No	No
Esophagus-GastroesophagealJunction	329	STK3	ENSG00000104375.15	8	0.0018761	0.0281414	15	0.0456638	Yes	No
Esophagus-GastroesophagealJunction	329	KCNS2	ENSG00000156486.7	8	0.00102663	0.0133461	13	0.032092	Yes	No
Esophagus-GastroesophagealJunction	329	RP11-44N12.5	ENSG00000271930.1	8	0.00032788	0.0032788	10	0.0210054	Yes	No
Esophagus-GastroesophagealJunction	329	OSR2	ENSG00000164920.9	8	0.00323461	0.0355807	11	0.0525564	No	No
Esophagus-GastroesophagealJunction	329	RP11-410L14.2	ENSG00000253948.1	8	0.0037485	0.037485	10	0.054211	No	No
Esophagus-GastroesophagealJunction	329	VPS13B	ENSG00000132549.18	8	0.00095469	0.0162297	17	0.0347938	Yes	No
Esophagus-GastroesophagealJunction	329	COX6C	ENSG00000164919.10	8	0.000586623	0.00703948	12	0.0257292	Yes	No
Esophagus-GastroesophagealJunction	329	RGS22	ENSG00000132554.19	8	0.000136809	0.00191533	14	0.0184055	Yes	No
Esophagus-GastroesophagealJunction	329	FBXO43	ENSG00000156509.13	8	0.00107553	0.0139819	13	0.0327632	Yes	No
Esophagus-GastroesophagealJunction	329	POLR2K	ENSG00000147669.10	8	0.000436078	0.00566902	13	0.0239567	Yes	No
Esophagus-GastroesophagealJunction	329	SPAG1	ENSG00000104450.12	8	0.00260571	0.03648	14	0.0533974	No	No
Esophagus-GastroesophagealJunction	329	RNF19A	ENSG00000034677.12	8	0.00276665	0.0387331	14	0.0552891	No	No
Esophagus-GastroesophagealJunction	329	ANKRD46	ENSG00000186106.11	8	0.000579112	0.00810756	14	0.0268552	Yes	No
Esophagus-GastroesophagealJunction	329	SNX31	ENSG00000174226.8	8	0.00177702	0.0266553	15	0.0442999	Yes	No
Esophagus-GastroesophagealJunction	329	PABPC1	ENSG00000070756.15	8	0.000518227	0.00777341	15	0.0266021	Yes	No
Esophagus-GastroesophagealJunction	329	YWHAZ	ENSG00000164924.17	8	0.00107812	0.0172499	16	0.0356919	Yes	No
Esophagus-GastroesophagealJunction	329	KB-1460A1.5	ENSG00000261087.1	8	0.000112903	0.00191935	17	0.0184055	Yes	No
Esophagus-GastroesophagealJunction	329	ZNF706	ENSG00000120963.11	8	0.000363662	0.00618225	17	0.0245716	Yes	No
Esophagus-GastroesophagealJunction	329	KB-1410C5.5	ENSG00000271882.1	8	0.00247149	0.0420153	17	0.0581905	No	No
Esophagus-GastroesophagealJunction	329	NCALD	ENSG00000104490.17	8	0.000298863	0.00627613	21	0.0247837	Yes	No
Esophagus-GastroesophagealJunction	329	RRM2B	ENSG00000048392.11	8	0.000285253	0.00541981	19	0.0237646	Yes	No
Esophagus-GastroesophagealJunction	329	UBR5	ENSG00000104517.12	8	0.0122881	0.258049	21	0.260695	No	No
Esophagus-GastroesophagealJunction	329	KLF10	ENSG00000155090.14	8	0.00309128	0.0649169	21	0.0784008	No	No
Esophagus-GastroesophagealJunction	329	KB-1042C11.5	ENSG00000283959.1	8	0.000888316	0.0186546	21	0.037008	Yes	No
Esophagus-GastroesophagealJunction	329	KB-1732A1.1	ENSG00000253669.3	8	0.000613794	0.0128897	21	0.0316559	Yes	No
Esophagus-GastroesophagealJunction	329	AZIN1	ENSG00000155096.13	8	0.0016806	0.0369733	22	0.0537973	No	No
Esophagus-GastroesophagealJunction	329	KB-1507C5.4	ENSG00000254281.1	8	9.69647e-05	0.00213322	22	0.0190189	Yes	No
Esophagus-GastroesophagealJunction	329	ATP6V1C1	ENSG00000155097.11	8	0.000700897	0.0154197	22	0.0340205	Yes	No
Esophagus-GastroesophagealJunction	329	BAALC	ENSG00000164929.16	8	0.0048971	0.107736	22	0.117286	No	No
Esophagus-GastroesophagealJunction	329	FZD6	ENSG00000164930.11	8	0.000698351	0.0160621	23	0.0346475	Yes	No
Esophagus-GastroesophagealJunction	329	CTHRC1	ENSG00000164932.12	8	0.000311305	0.00716001	23	0.0258531	Yes	No
Esophagus-GastroesophagealJunction	329	RP11-1C8.6	ENSG00000266289.1	8	0.00121882	0.0280329	23	0.0455457	Yes	No
Esophagus-GastroesophagealJunction	329	SLC25A32	ENSG00000164933.11	8	0.00134024	0.0308254	23	0.0481964	Yes	No
Esophagus-GastroesophagealJunction	329	DCAF13	ENSG00000164934.13	8	0.00433128	0.0996194	23	0.109854	No	No
Esophagus-GastroesophagealJunction	329	RIMS2	ENSG00000176406.22	8	0.00846155	0.245385	29	0.248413	No	No
Esophagus-GastroesophagealJunction	329	DPYS	ENSG00000147647.12	8	0.00392406	0.0824052	21	0.0941811	No	No
Esophagus-GastroesophagealJunction	329	LRP12	ENSG00000147650.11	8	0.00239506	0.0502962	21	0.0655561	No	No
Esophagus-GastroesophagealJunction	329	ZFPM2	ENSG00000169946.13	8	0.00329374	0.0955186	29	0.106025	No	No
Esophagus-GastroesophagealJunction	329	RP11-395G23.3	ENSG00000254615.2	8	9.20013e-05	0.00156402	17	0.0178342	Yes	No
Esophagus-GastroesophagealJunction	329	OXR1	ENSG00000164830.18	8	0.001073	0.022533	21	0.0406226	Yes	No
Esophagus-GastroesophagealJunction	329	ABRA	ENSG00000174429.3	8	0.00123416	0.022215	18	0.0403216	Yes	No
Esophagus-GastroesophagealJunction	329	ANGPT1	ENSG00000154188.9	8	0.000618451	0.0129875	21	0.0317486	Yes	No
Esophagus-GastroesophagealJunction	329	RSPO2	ENSG00000147655.10	8	0.00303026	0.0636355	21	0.0772767	No	No
Esophagus-GastroesophagealJunction	329	EIF3E	ENSG00000104408.9	8	0.00208903	0.0438697	21	0.0598999	No	No
Esophagus-GastroesophagealJunction	329	EMC2	ENSG00000104412.7	8	0.00223229	0.0424134	19	0.0585912	No	No
Esophagus-GastroesophagealJunction	329	TMEM74	ENSG00000164841.4	8	0.000419114	0.00838229	20	0.0271597	Yes	No
Esophagus-GastroesophagealJunction	329	NUDCD1	ENSG00000120526.10	8	0.0029919	0.0478704	16	0.0633732	No	No
Esophagus-GastroesophagealJunction	329	ENY2	ENSG00000120533.12	8	0.000764789	0.0122366	16	0.0310226	Yes	No
Esophagus-GastroesophagealJunction	329	PKHD1L1	ENSG00000205038.11	8	0.000295132	0.00472211	16	0.0229166	Yes	No
Esophagus-GastroesophagealJunction	329	EBAG9	ENSG00000147654.14	8	0.000471844	0.00660581	14	0.0252096	Yes	No
Esophagus-GastroesophagealJunction	329	SYBU	ENSG00000147642.16	8	0.000663412	0.00995118	15	0.0287263	Yes	No
Esophagus-GastroesophagealJunction	329	TRPS1	ENSG00000104447.12	8	0.00258714	0.0465686	18	0.0622175	No	No
Esophagus-GastroesophagealJunction	329	EIF3H	ENSG00000147677.10	8	0.00106582	0.0149214	14	0.0335903	Yes	No
Esophagus-GastroesophagealJunction	329	UTP23	ENSG00000147679.11	8	0.00124028	0.0186042	15	0.0369649	Yes	No
Esophagus-GastroesophagealJunction	329	RAD21	ENSG00000164754.14	8	0.000309137	0.00432792	14	0.0225812	Yes	No
Esophagus-GastroesophagealJunction	329	AARD	ENSG00000205002.3	8	0.000329894	0.00494841	15	0.0232039	Yes	No
Esophagus-GastroesophagealJunction	329	SLC30A8	ENSG00000164756.12	8	0.000475067	0.00760107	16	0.0263972	Yes	No
Esophagus-GastroesophagealJunction	329	MED30	ENSG00000164758.7	8	0.000496551	0.00794481	16	0.0267478	Yes	No
Esophagus-GastroesophagealJunction	329	EXT1	ENSG00000182197.10	8	0.000208139	0.00395463	19	0.0219947	Yes	No
Esophagus-GastroesophagealJunction	329	SAMD12	ENSG00000177570.13	8	0.00331054	0.0695213	21	0.0825928	No	No
Esophagus-GastroesophagealJunction	329	TNFRSF11B	ENSG00000164761.8	8	0.000371726	0.00669106	18	0.025371	Yes	No
Esophagus-GastroesophagealJunction	329	MAL2	ENSG00000147676.13	8	0.00451012	0.0902025	20	0.101133	No	No
Esophagus-GastroesophagealJunction	329	NOV	ENSG00000136999.4	8	0.00129242	0.0245559	19	0.0424219	Yes	No
Esophagus-GastroesophagealJunction	329	ENPP2	ENSG00000136960.12	8	0.00179314	0.0340697	19	0.0512032	No	No
Esophagus-GastroesophagealJunction	329	TAF2	ENSG00000064313.11	8	0.00149685	0.0284401	19	0.0459834	Yes	No
Esophagus-GastroesophagealJunction	329	DSCC1	ENSG00000136982.5	8	0.00278329	0.0528825	19	0.0677749	No	No
Esophagus-GastroesophagealJunction	329	KB-1471A8.1	ENSG00000245330.4	8	0.000598611	0.0113736	19	0.0302417	Yes	No
Esophagus-GastroesophagealJunction	329	DEPTOR	ENSG00000155792.9	8	0.00416016	0.0832032	20	0.0948596	No	No
Esophagus-GastroesophagealJunction	329	RP11-760H22.2	ENSG00000254343.2	8	0.00161829	0.0307475	19	0.0481171	Yes	No
Esophagus-GastroesophagealJunction	329	COL14A1	ENSG00000187955.11	8	0.00271215	0.0596673	22	0.0737529	No	No
Esophagus-GastroesophagealJunction	329	MRPL13	ENSG00000172172.7	8	0.000467547	0.00935094	20	0.028131	Yes	No
Esophagus-GastroesophagealJunction	329	MTBP	ENSG00000172167.7	8	0.000380579	0.00761159	20	0.0264233	Yes	No
Esophagus-GastroesophagealJunction	329	SNTB1	ENSG00000172164.13	8	0.000291517	0.00641338	22	0.0249738	Yes	No
Esophagus-GastroesophagealJunction	329	HAS2	ENSG00000170961.6	8	0.00548808	0.104273	19	0.114095	No	No
Esophagus-GastroesophagealJunction	329	RP11-44N11.2	ENSG00000272384.1	8	0.0150852	0.256448	17	0.259226	No	No
Esophagus-GastroesophagealJunction	329	ZHX2	ENSG00000178764.7	8	0.00793394	0.142811	18	0.149825	No	No
Esophagus-GastroesophagealJunction	329	DERL1	ENSG00000136986.9	8	0.000225984	0.00384173	17	0.0217628	Yes	No
Esophagus-GastroesophagealJunction	329	TBC1D31	ENSG00000156787.16	8	0.00118547	0.020153	17	0.0383839	Yes	No
Esophagus-GastroesophagealJunction	329	FAM83A	ENSG00000147689.16	8	0.000712362	0.0121101	17	0.0309069	Yes	No
Esophagus-GastroesophagealJunction	329	C8orf76	ENSG00000189376.11	8	0.000470563	0.00799957	17	0.026776	Yes	No
Esophagus-GastroesophagealJunction	329	ZHX1	ENSG00000165156.14	8	0.00129062	0.0232312	18	0.0412749	Yes	No
Esophagus-GastroesophagealJunction	329	ATAD2	ENSG00000156802.12	8	0.000359459	0.00682972	19	0.0255319	Yes	No
Esophagus-GastroesophagealJunction	329	WDYHV1	ENSG00000156795.6	8	0.000410566	0.00780075	19	0.0266291	Yes	No
Esophagus-GastroesophagealJunction	329	FBXO32	ENSG00000156804.7	8	0.00323121	0.0581617	18	0.0723789	No	No
Esophagus-GastroesophagealJunction	329	KLHL38	ENSG00000175946.8	8	0.00127717	0.0229891	18	0.0410545	Yes	No
Esophagus-GastroesophagealJunction	329	ANXA13	ENSG00000104537.16	8	0.00243835	0.0463286	19	0.0620117	No	No
Esophagus-GastroesophagealJunction	329	FAM91A1	ENSG00000176853.15	8	0.01323	0.251371	19	0.25421	No	No
Esophagus-GastroesophagealJunction	329	TMEM65	ENSG00000164983.7	8	0.00156596	0.0313191	20	0.0486447	Yes	No
Esophagus-GastroesophagealJunction	329	TRMT12	ENSG00000183665.5	8	0.00459644	0.0919289	20	0.102721	No	No
Esophagus-GastroesophagealJunction	329	RNF139-AS1	ENSG00000245149.3	8	0.00440899	0.0881797	20	0.0993134	No	No
Esophagus-GastroesophagealJunction	329	RNF139	ENSG00000170881.4	8	7.84265e-05	0.00156853	20	0.0178342	Yes	No
Esophagus-GastroesophagealJunction	329	TATDN1	ENSG00000147687.18	8	0.000188114	0.00376229	20	0.0216798	Yes	No
Esophagus-GastroesophagealJunction	329	NDUFB9	ENSG00000147684.7	8	0.000373387	0.00746774	20	0.0262476	Yes	No
Esophagus-GastroesophagealJunction	329	MTSS1	ENSG00000170873.18	8	5.72559e-05	0.00120237	21	0.0170176	Yes	No
Esophagus-GastroesophagealJunction	329	ZNF572	ENSG00000180938.5	8	0.000852835	0.0162039	19	0.0347719	Yes	No
Esophagus-GastroesophagealJunction	329	SQLE	ENSG00000104549.11	8	0.000365258	0.00693989	19	0.0256276	Yes	No
Esophagus-GastroesophagealJunction	329	WASHC5	ENSG00000164961.15	8	0.000289674	0.00579349	20	0.024124	Yes	No
Esophagus-GastroesophagealJunction	329	NSMCE2	ENSG00000156831.7	8	0.000896721	0.0197279	22	0.0379846	Yes	No
Esophagus-GastroesophagealJunction	329	TRIB1	ENSG00000173334.3	8	0.00249302	0.0498605	20	0.0651615	No	No
Esophagus-GastroesophagealJunction	329	LINC00861	ENSG00000245164.6	8	0.00431874	0.0820561	19	0.0938856	No	No
Esophagus-GastroesophagealJunction	329	FAM84B	ENSG00000168672.3	8	4.04591e-05	0.000849641	21	0.0155286	Yes	No
Esophagus-GastroesophagealJunction	329	PCAT1	ENSG00000253438.2	8	0.00113529	0.0261117	23	0.0437843	Yes	No
Esophagus-GastroesophagealJunction	329	POU5F1B	ENSG00000212993.4	8	0.000571452	0.0120005	21	0.0308566	Yes	No
Esophagus-GastroesophagealJunction	329	MYC	ENSG00000136997.16	8	0.00126111	0.0264833	21	0.0441646	Yes	No
Esophagus-GastroesophagealJunction	329	PVT1	ENSG00000249859.9	8	0.000167581	0.00402196	24	0.0220629	Yes	No
Esophagus-GastroesophagealJunction	329	GSDMC	ENSG00000147697.8	8	0.00183765	0.036753	20	0.0536034	No	No
Esophagus-GastroesophagealJunction	329	FAM49B	ENSG00000153310.19	8	0.0021907	0.0460046	21	0.0617797	No	No
Esophagus-GastroesophagealJunction	329	ASAP1	ENSG00000153317.14	8	0.000323105	0.00743141	23	0.0262238	Yes	No
Esophagus-GastroesophagealJunction	329	ADCY8	ENSG00000155897.9	8	0.000941739	0.02166	23	0.039818	Yes	No
Esophagus-GastroesophagealJunction	329	EFR3A	ENSG00000132294.14	8	0.000166518	0.0036634	22	0.0215532	Yes	No
Esophagus-GastroesophagealJunction	329	KCNQ3	ENSG00000184156.16	8	0.000230351	0.00598913	26	0.0244523	Yes	No
Esophagus-GastroesophagealJunction	329	LRRC6	ENSG00000129295.8	8	0.0055676	0.133622	24	0.141298	No	No
Esophagus-GastroesophagealJunction	329	TMEM71	ENSG00000165071.14	8	0.00171955	0.0395497	23	0.0560198	No	No
Esophagus-GastroesophagealJunction	329	PHF20L1	ENSG00000129292.20	8	0.000961531	0.0221152	23	0.0402456	Yes	No
Esophagus-GastroesophagealJunction	329	TG	ENSG00000042832.11	8	0.00272488	0.070847	26	0.0837334	No	No
Esophagus-GastroesophagealJunction	329	SLA	ENSG00000155926.13	8	0.00181125	0.0452812	25	0.0611584	No	No
Esophagus-GastroesophagealJunction	329	WISP1	ENSG00000104415.13	8	0.000371717	0.0089212	24	0.0277543	Yes	No
Esophagus-GastroesophagealJunction	329	NDRG1	ENSG00000104419.14	8	0.000133431	0.00320235	24	0.0209395	Yes	No
Esophagus-GastroesophagealJunction	329	ST3GAL1	ENSG00000008513.14	8	0.000542594	0.0135648	25	0.0323518	Yes	No
Esophagus-GastroesophagealJunction	329	RP11-629O1.2	ENSG00000261220.2	8	0.00198769	0.0477045	24	0.0632215	No	No
Esophagus-GastroesophagealJunction	329	ZFAT	ENSG00000066827.15	8	0.000689957	0.0172489	25	0.0356919	Yes	No
Esophagus-GastroesophagealJunction	329	AC083843.1	ENSG00000259820.1	8	0.000331926	0.00730237	22	0.0260524	Yes	No
Esophagus-GastroesophagealJunction	329	KHDRBS3	ENSG00000131773.13	8	0.00764719	0.175885	23	0.181092	No	No
Esophagus-GastroesophagealJunction	329	LINC02055	ENSG00000254101.5	8	3.153e-05	0.00091437	29	0.0159811	Yes	No
Esophagus-GastroesophagealJunction	329	FAM135B	ENSG00000147724.11	8	0.000253344	0.00734699	29	0.0261119	Yes	No
Esophagus-GastroesophagealJunction	329	COL22A1	ENSG00000169436.16	8	0.000621344	0.0167763	27	0.0352959	Yes	No
Esophagus-GastroesophagealJunction	329	KCNK9	ENSG00000169427.6	8	0.00175948	0.0387085	22	0.0552688	No	No
Esophagus-GastroesophagealJunction	329	TRAPPC9	ENSG00000167632.14	8	2.57414e-05	0.000695017	27	0.0149108	Yes	No
Esophagus-GastroesophagealJunction	329	CHRAC1	ENSG00000104472.9	8	0.000889455	0.0168996	19	0.0353907	Yes	No
Esophagus-GastroesophagealJunction	329	AGO2	ENSG00000123908.11	8	0.000600761	0.012616	21	0.0314288	Yes	No
Esophagus-GastroesophagealJunction	329	ERICD	ENSG00000280303.2	8	0.00128899	0.0244908	19	0.0423767	Yes	No
Esophagus-GastroesophagealJunction	329	PTK2	ENSG00000169398.19	8	5.7313e-05	0.00126089	22	0.0171438	Yes	No
Esophagus-GastroesophagealJunction	329	DENND3	ENSG00000105339.10	8	0.00228359	0.0479553	21	0.0634522	No	No
Esophagus-GastroesophagealJunction	329	SLC45A4	ENSG00000022567.9	8	0.000967411	0.021283	22	0.0395538	Yes	No
Esophagus-GastroesophagealJunction	329	GPR20	ENSG00000204882.3	8	7.29197e-05	0.00153131	21	0.0178342	Yes	No
Esophagus-GastroesophagealJunction	329	PTP4A3	ENSG00000184489.11	8	0.00126891	0.0266472	21	0.0442906	Yes	No
Esophagus-GastroesophagealJunction	329	TSNARE1	ENSG00000171045.14	8	0.000577971	0.0156052	27	0.0341903	Yes	No
Esophagus-GastroesophagealJunction	329	ADGRB1	ENSG00000181790.10	8	0.00262647	0.0682882	26	0.0814848	No	No
Esophagus-GastroesophagealJunction	329	ARC	ENSG00000198576.3	8	0.000367364	0.00918409	25	0.0279629	Yes	No
Esophagus-GastroesophagealJunction	329	JRK	ENSG00000234616.8	8	0.000390924	0.00977309	25	0.0285015	Yes	No
Esophagus-GastroesophagealJunction	329	PSCA	ENSG00000167653.4	8	0.00112298	0.0280745	25	0.0455887	Yes	No
Esophagus-GastroesophagealJunction	329	LY6K	ENSG00000160886.13	8	0.00141446	0.0339471	24	0.0510668	No	No
Esophagus-GastroesophagealJunction	329	THEM6	ENSG00000130193.7	8	0.000498533	0.0119648	24	0.0308253	Yes	No
Esophagus-GastroesophagealJunction	329	SLURP1	ENSG00000126233.1	8	0.000260831	0.00625994	24	0.0247439	Yes	No
Esophagus-GastroesophagealJunction	329	LYPD2	ENSG00000197353.3	8	0.00030932	0.00742367	24	0.0262183	Yes	No
Esophagus-GastroesophagealJunction	329	LYNX1	ENSG00000283992.1	8	0.0028974	0.0695375	24	0.0826066	No	No
Esophagus-GastroesophagealJunction	329	LYNX1	ENSG00000180155.19	8	0.00107078	0.0256988	24	0.0433931	Yes	No
Esophagus-GastroesophagealJunction	329	LY6D	ENSG00000167656.4	8	0.00073125	0.01755	24	0.0359584	Yes	No
Esophagus-GastroesophagealJunction	329	CYP11B1	ENSG00000160882.11	8	0.00392042	0.09409	24	0.104753	No	No
Esophagus-GastroesophagealJunction	329	RP11-273G15.2	ENSG00000247317.3	8	0.00161223	0.0386935	24	0.0552518	No	No
Esophagus-GastroesophagealJunction	329	LY6E	ENSG00000160932.10	8	0.00172382	0.0396479	23	0.0561013	No	No
Esophagus-GastroesophagealJunction	329	LY6H	ENSG00000176956.12	8	0.000124439	0.00261323	21	0.0198212	Yes	No
Esophagus-GastroesophagealJunction	329	GPIHBP1	ENSG00000277494.1	8	0.0146869	0.308426	21	0.310344	No	No
Esophagus-GastroesophagealJunction	329	ZFP41	ENSG00000181638.17	8	0.00224608	0.0449216	20	0.0608302	No	No
Esophagus-GastroesophagealJunction	329	GLI4	ENSG00000250571.6	8	0.00159204	0.0318407	20	0.0490917	Yes	No
Esophagus-GastroesophagealJunction	329	ZNF696	ENSG00000185730.7	8	0.000822002	0.01644	20	0.0350085	Yes	No
Esophagus-GastroesophagealJunction	329	TOP1MT	ENSG00000184428.12	8	2.93182e-05	0.000586364	20	0.0142888	Yes	No
Esophagus-GastroesophagealJunction	329	RHPN1	ENSG00000158106.13	8	0.00191612	0.0383225	20	0.0549318	No	No
Esophagus-GastroesophagealJunction	329	MAFA	ENSG00000182759.3	8	0.00224646	0.0426827	19	0.0587848	No	No
Esophagus-GastroesophagealJunction	329	ZC3H3	ENSG00000014164.6	8	0.0143772	0.287544	20	0.28968	No	No
Esophagus-GastroesophagealJunction	329	GSDMD	ENSG00000104518.10	8	0.00275395	0.0523251	19	0.0673393	No	No
Esophagus-GastroesophagealJunction	329	MROH6	ENSG00000204839.8	8	0.00146606	0.0278551	19	0.0454039	Yes	No
Esophagus-GastroesophagealJunction	329	NAPRT	ENSG00000147813.15	8	0.000146315	0.00277998	19	0.0201567	Yes	No
Esophagus-GastroesophagealJunction	329	EEF1D	ENSG00000104529.17	8	0.000335409	0.00637277	19	0.0249243	Yes	No
Esophagus-GastroesophagealJunction	329	TIGD5	ENSG00000179886.5	8	0.0143327	0.257989	18	0.26065	No	No
Esophagus-GastroesophagealJunction	329	PYCRL	ENSG00000104524.13	8	0.000232045	0.00417681	18	0.0224021	Yes	No
Esophagus-GastroesophagealJunction	329	TSTA3	ENSG00000104522.15	8	0.00020913	0.00376435	18	0.0216798	Yes	No
Esophagus-GastroesophagealJunction	329	ZNF623	ENSG00000183309.11	8	0.00156975	0.0282554	18	0.0457814	Yes	No
Esophagus-GastroesophagealJunction	329	ZNF707	ENSG00000181135.15	8	0.00140139	0.0238237	17	0.041775	Yes	No
Esophagus-GastroesophagealJunction	329	MAPK15	ENSG00000181085.14	8	0.000172281	0.00292877	17	0.0204646	Yes	No
Esophagus-GastroesophagealJunction	329	FAM83H	ENSG00000180921.6	8	0.000550832	0.00936414	17	0.0281315	Yes	No
Esophagus-GastroesophagealJunction	329	SCRIB	ENSG00000180900.18	8	0.00117051	0.0198986	17	0.0381633	Yes	No
Esophagus-GastroesophagealJunction	329	PUF60	ENSG00000179950.13	8	0.000220036	0.00374062	17	0.0216736	Yes	No
Esophagus-GastroesophagealJunction	329	NRBP2	ENSG00000185189.17	8	0.0003924	0.00627841	16	0.0247861	Yes	No
Esophagus-GastroesophagealJunction	329	EPPK1	ENSG00000261150.2	8	0.000480928	0.00769485	16	0.0264985	Yes	No
Esophagus-GastroesophagealJunction	329	PLEC	ENSG00000178209.14	8	0.00434867	0.0695787	16	0.0826276	No	No
Esophagus-GastroesophagealJunction	329	PARP10	ENSG00000178685.13	8	0.00048377	0.00774032	16	0.0265632	Yes	No
Esophagus-GastroesophagealJunction	329	GRINA	ENSG00000178719.16	8	0.00238098	0.0357147	15	0.0526803	No	No
Esophagus-GastroesophagealJunction	329	SPATC1	ENSG00000186583.11	8	0.000486711	0.00730067	15	0.0260524	Yes	No
Esophagus-GastroesophagealJunction	329	OPLAH	ENSG00000178814.16	8	0.00136231	0.0204347	15	0.0386741	Yes	No
Esophagus-GastroesophagealJunction	329	EXOSC4	ENSG00000178896.8	8	0.00637422	0.0956133	15	0.106093	No	No
Esophagus-GastroesophagealJunction	329	GPAA1	ENSG00000197858.10	8	0.000353422	0.00530132	15	0.0236621	Yes	No
Esophagus-GastroesophagealJunction	329	CYC1	ENSG00000179091.4	8	0.000485437	0.00728156	15	0.0260524	Yes	No
Esophagus-GastroesophagealJunction	329	SHARPIN	ENSG00000179526.16	8	0.000361776	0.00542664	15	0.0237646	Yes	No
Esophagus-GastroesophagealJunction	329	MAF1	ENSG00000179632.9	8	5.2264e-05	0.00078396	15	0.0153446	Yes	No
Esophagus-GastroesophagealJunction	329	WDR97	ENSG00000179698.13	8	0.00604082	0.0906122	15	0.101527	No	No
Esophagus-GastroesophagealJunction	329	HGH1	ENSG00000235173.6	8	5.16652e-05	0.000723313	14	0.0151389	Yes	No
Esophagus-GastroesophagealJunction	329	MROH1	ENSG00000179832.17	8	0.000270634	0.00378887	14	0.0217069	Yes	No
Esophagus-GastroesophagealJunction	329	BOP1	ENSG00000261236.7	8	0.000809245	0.0105202	13	0.0293643	Yes	No
Esophagus-GastroesophagealJunction	329	SCX	ENSG00000260428.2	8	0.00309441	0.0402274	13	0.0566214	No	No
Esophagus-GastroesophagealJunction	329	HSF1	ENSG00000185122.10	8	0.00070249	0.00913237	13	0.0279115	Yes	No
Esophagus-GastroesophagealJunction	329	DGAT1	ENSG00000185000.11	8	0.000298751	0.00358502	12	0.0214644	Yes	No
Esophagus-GastroesophagealJunction	329	SCRT1	ENSG00000261678.2	8	0.00314333	0.03772	12	0.0543858	No	No
Esophagus-GastroesophagealJunction	329	TMEM249	ENSG00000261587.2	8	0.00153274	0.0183928	12	0.0367965	Yes	No
Esophagus-GastroesophagealJunction	329	SLC52A2	ENSG00000185803.8	8	0.000669263	0.00803116	12	0.026776	Yes	No
Esophagus-GastroesophagealJunction	329	FBXL6	ENSG00000182325.10	8	0.000312587	0.00375104	12	0.0216798	Yes	No
Esophagus-GastroesophagealJunction	329	ADCK5	ENSG00000173137.11	8	0.000479011	0.00574814	12	0.0240638	Yes	No
Esophagus-GastroesophagealJunction	329	CPSF1	ENSG00000071894.16	8	0.000207529	0.00228282	11	0.0193076	Yes	No
Esophagus-GastroesophagealJunction	329	SLC39A4	ENSG00000147804.9	8	0.000440719	0.00484791	11	0.0230416	Yes	No
Esophagus-GastroesophagealJunction	329	VPS28	ENSG00000160948.13	8	7.09359e-05	0.000780294	11	0.0153446	Yes	No
Esophagus-GastroesophagealJunction	329	TONSL	ENSG00000160949.16	8	0.0010067	0.0110737	11	0.029993	Yes	No
Esophagus-GastroesophagealJunction	329	CYHR1	ENSG00000187954.12	8	1.46615e-06	1.61276e-05	11	0.00636581	Yes	Yes
Esophagus-GastroesophagealJunction	329	KIFC2	ENSG00000167702.11	8	0.000260699	0.00260699	10	0.0198129	Yes	No
Esophagus-GastroesophagealJunction	329	PPP1R16A	ENSG00000160972.9	8	2.51884e-05	0.000251884	10	0.0122631	Yes	No
Esophagus-GastroesophagealJunction	329	GPT	ENSG00000167701.13	8	0.00104495	0.0104495	10	0.0292884	Yes	No
Esophagus-GastroesophagealJunction	329	MFSD3	ENSG00000167700.8	8	0.00133545	0.0133545	10	0.032092	Yes	No
Esophagus-GastroesophagealJunction	329	RECQL4	ENSG00000160957.12	8	7.22653e-05	0.000722653	10	0.0151389	Yes	No
Esophagus-GastroesophagealJunction	329	LRRC14	ENSG00000160959.7	8	0.00194144	0.0194144	10	0.0377331	Yes	No
Esophagus-GastroesophagealJunction	329	C8orf82	ENSG00000213563.6	8	0.000246723	0.00246723	10	0.019527	Yes	No
Esophagus-GastroesophagealJunction	329	ARHGAP39	ENSG00000147799.11	8	0.000546162	0.00546162	10	0.0237817	Yes	No
Esophagus-GastroesophagealJunction	329	AF186192.1	ENSG00000254533.1	8	0.000132517	0.00106014	8	0.0166479	Yes	No
Esophagus-GastroesophagealJunction	329	ZNF251	ENSG00000198169.8	8	0.00711017	0.0568814	8	0.0712482	No	No
Esophagus-GastroesophagealJunction	329	ZNF34	ENSG00000196378.11	8	0.00189506	0.0151605	8	0.0338254	Yes	No
Esophagus-GastroesophagealJunction	329	RPL8	ENSG00000161016.17	8	5.46993e-05	0.000437594	8	0.0134013	Yes	No
Esophagus-GastroesophagealJunction	329	ZNF517	ENSG00000197363.9	8	0.00326826	0.0261461	8	0.0438245	Yes	No
Esophagus-GastroesophagealJunction	329	ZNF7	ENSG00000147789.15	8	0.000515317	0.00360722	7	0.0214829	Yes	No
Esophagus-GastroesophagealJunction	329	COMMD5	ENSG00000170619.9	8	0.00731677	0.0512174	7	0.0663399	No	No
Esophagus-GastroesophagealJunction	329	ZNF250	ENSG00000196150.13	8	0.00394276	0.0275993	7	0.0452016	Yes	No
Esophagus-GastroesophagealJunction	329	ZNF16	ENSG00000170631.14	8	0.0170816	0.119571	7	0.128359	No	No
Esophagus-GastroesophagealJunction	329	C8orf33	ENSG00000182307.12	8	0.0134681	0.0808084	6	0.092759	No	No
Esophagus-GastroesophagealJunction	329	WASHC1	ENSG00000181404.15	9	0.0029425	0.0441375	15	0.060175	No	No
Esophagus-GastroesophagealJunction	329	PGM5P3-AS1	ENSG00000277631.4	9	0.0178418	0.267628	15	0.270047	No	No
Esophagus-GastroesophagealJunction	329	FOXD4	ENSG00000170122.5	9	0.00228869	0.0366191	16	0.0535043	No	No
Esophagus-GastroesophagealJunction	329	CBWD1	ENSG00000172785.18	9	0.00047259	0.00803403	17	0.026776	Yes	No
Esophagus-GastroesophagealJunction	329	C9orf66	ENSG00000183784.6	9	0.000930264	0.0158145	17	0.0344327	Yes	No
Esophagus-GastroesophagealJunction	329	DOCK8	ENSG00000107099.15	9	0.00189148	0.0378297	20	0.0545037	No	No
Esophagus-GastroesophagealJunction	329	KANK1	ENSG00000107104.18	9	0.000284641	0.00711602	25	0.0258371	Yes	No
Esophagus-GastroesophagealJunction	329	DMRT3	ENSG00000064218.4	9	0.000307833	0.00861932	28	0.0274223	Yes	No
Esophagus-GastroesophagealJunction	329	LINC01230	ENSG00000281769.1	9	0.000124811	0.00349471	28	0.0213619	Yes	No
Esophagus-GastroesophagealJunction	329	DMRT2	ENSG00000173253.15	9	0.00148702	0.0416367	28	0.0578652	No	No
Esophagus-GastroesophagealJunction	329	SMARCA2	ENSG00000080503.22	9	6.91251e-05	0.00207375	30	0.0189525	Yes	No
Esophagus-GastroesophagealJunction	329	VLDLR	ENSG00000147852.15	9	0.00093986	0.0225566	24	0.0406417	Yes	No
Esophagus-GastroesophagealJunction	329	KCNV2	ENSG00000168263.8	9	0.000117323	0.00269844	23	0.0200173	Yes	No
Esophagus-GastroesophagealJunction	329	PUM3	ENSG00000080608.9	9	0.000162347	0.00389632	24	0.0219061	Yes	No
Esophagus-GastroesophagealJunction	329	RFX3	ENSG00000080298.15	9	0.00286982	0.077485	27	0.0897916	No	No
Esophagus-GastroesophagealJunction	329	RFX3-AS1	ENSG00000232104.3	9	0.00289562	0.069495	24	0.0825894	No	No
Esophagus-GastroesophagealJunction	329	RP11-509J21.4	ENSG00000226669.2	9	0.000712258	0.0156697	22	0.0342858	Yes	No
Esophagus-GastroesophagealJunction	329	GLIS3	ENSG00000107249.21	9	0.00079834	0.0215552	27	0.0397538	Yes	No
Esophagus-GastroesophagealJunction	329	SLC1A1	ENSG00000106688.11	9	0.00459866	0.105769	23	0.115445	No	No
Esophagus-GastroesophagealJunction	329	SPATA6L	ENSG00000106686.16	9	0.000829677	0.0199122	24	0.0381646	Yes	No
Esophagus-GastroesophagealJunction	329	PLPP6	ENSG00000205808.5	9	0.000204149	0.00469544	23	0.0228836	Yes	No
Esophagus-GastroesophagealJunction	329	CDC37L1-AS1	ENSG00000273061.1	9	0.00054255	0.0124787	23	0.0312766	Yes	No
Esophagus-GastroesophagealJunction	329	CDC37L1	ENSG00000106993.11	9	0.000324071	0.00745363	23	0.0262365	Yes	No
Esophagus-GastroesophagealJunction	329	AK3	ENSG00000147853.16	9	3.16046e-06	7.26905e-05	23	0.00880262	Yes	Yes
Esophagus-GastroesophagealJunction	329	RCL1	ENSG00000120158.11	9	0.00213222	0.049041	23	0.064444	No	No
Esophagus-GastroesophagealJunction	329	JAK2	ENSG00000096968.13	9	1.13279e-05	0.000260543	23	0.0123084	Yes	No
Esophagus-GastroesophagealJunction	329	RP11-12D24.10	ENSG00000272866.1	9	6.65589e-05	0.00126462	19	0.0171438	Yes	No
Esophagus-GastroesophagealJunction	329	PLGRKT	ENSG00000107020.9	9	0.000423655	0.0084731	20	0.0272782	Yes	No
Esophagus-GastroesophagealJunction	329	CD274	ENSG00000120217.13	9	0.00591202	0.112328	19	0.121588	No	No
Esophagus-GastroesophagealJunction	329	PDCD1LG2	ENSG00000197646.7	9	0.000316925	0.00602157	19	0.0245031	Yes	No
Esophagus-GastroesophagealJunction	329	RIC1	ENSG00000107036.11	9	0.00114408	0.0240257	21	0.0419748	Yes	No
Esophagus-GastroesophagealJunction	329	ERMP1	ENSG00000099219.13	9	0.00252169	0.0504339	20	0.0656772	No	No
Esophagus-GastroesophagealJunction	329	KIAA2026	ENSG00000183354.11	9	0.00510014	0.107103	21	0.116698	No	No
Esophagus-GastroesophagealJunction	329	MLANA	ENSG00000120215.9	9	0.00307451	0.0584156	19	0.0726317	No	No
Esophagus-GastroesophagealJunction	329	RANBP6	ENSG00000137040.9	9	0.00436985	0.0873969	20	0.0986203	No	No
Esophagus-GastroesophagealJunction	329	IL33	ENSG00000137033.11	9	7.41662e-05	0.00155749	21	0.0178342	Yes	No
Esophagus-GastroesophagealJunction	329	UHRF2	ENSG00000147854.16	9	0.000254816	0.00586076	23	0.0242296	Yes	No
Esophagus-GastroesophagealJunction	329	GLDC	ENSG00000178445.9	9	5.176e-05	0.00124224	24	0.01713	Yes	No
Esophagus-GastroesophagealJunction	329	KDM4C	ENSG00000107077.18	9	5.72365e-05	0.00160262	28	0.0178988	Yes	No
Esophagus-GastroesophagealJunction	329	TMEM261	ENSG00000137038.7	9	2.47088e-06	6.91847e-05	28	0.00880262	Yes	Yes
Esophagus-GastroesophagealJunction	329	PTPRD	ENSG00000153707.16	9	0.000183117	0.00933895	51	0.0281141	Yes	No
Esophagus-GastroesophagealJunction	329	PTPRD-AS1	ENSG00000225706.1	9	0.00120241	0.0312627	26	0.0486002	Yes	No
Esophagus-GastroesophagealJunction	329	TYRP1	ENSG00000107165.12	9	0.0011256	0.0247631	22	0.0425951	Yes	No
Esophagus-GastroesophagealJunction	329	LURAP1L	ENSG00000153714.5	9	0.000227905	0.00501392	22	0.0232981	Yes	No
Esophagus-GastroesophagealJunction	329	MPDZ	ENSG00000107186.16	9	0.000866703	0.0199342	23	0.03819	Yes	No
Esophagus-GastroesophagealJunction	329	LINC01235	ENSG00000270547.5	9	0.000540513	0.0108103	20	0.0297168	Yes	No
Esophagus-GastroesophagealJunction	329	RP11-536O18.1	ENSG00000226197.2	9	0.000682839	0.0143396	21	0.0331259	Yes	No
Esophagus-GastroesophagealJunction	329	NFIB	ENSG00000147862.15	9	0.00101967	0.0254918	25	0.043205	Yes	No
Esophagus-GastroesophagealJunction	329	RP11-408A13.3	ENSG00000273399.2	9	1.48409e-05	0.000341341	23	0.0130984	Yes	No
Esophagus-GastroesophagealJunction	329	RP11-408A13.4	ENSG00000272871.1	9	0.00106989	0.0246075	23	0.042483	Yes	No
Esophagus-GastroesophagealJunction	329	ZDHHC21	ENSG00000175893.11	9	0.000254275	0.00584832	23	0.0242208	Yes	No
Esophagus-GastroesophagealJunction	329	FREM1	ENSG00000164946.19	9	0.000231374	0.00555297	24	0.02384	Yes	No
Esophagus-GastroesophagealJunction	329	TTC39B	ENSG00000155158.20	9	0.00126668	0.0291336	23	0.0466555	Yes	No
Esophagus-GastroesophagealJunction	329	SNAPC3	ENSG00000164975.15	9	0.00149372	0.0343555	23	0.0514312	No	No
Esophagus-GastroesophagealJunction	329	PSIP1	ENSG00000164985.14	9	0.00242351	0.0557407	23	0.0702284	No	No
Esophagus-GastroesophagealJunction	329	CCDC171	ENSG00000164989.16	9	0.00207235	0.0580259	28	0.0722558	No	No
Esophagus-GastroesophagealJunction	329	BNC2	ENSG00000173068.17	9	1.28595e-05	0.000334346	26	0.0130984	Yes	No
Esophagus-GastroesophagealJunction	329	CNTLN	ENSG00000044459.14	9	0.000859804	0.0232147	27	0.0412749	Yes	No
Esophagus-GastroesophagealJunction	329	SH3GL2	ENSG00000107295.9	9	0.00207819	0.054033	26	0.0687547	No	No
Esophagus-GastroesophagealJunction	329	ADAMTSL1	ENSG00000178031.16	9	0.000615773	0.0209363	34	0.0392419	Yes	No
Esophagus-GastroesophagealJunction	329	SAXO1	ENSG00000155875.13	9	0.00338278	0.077804	23	0.0900784	No	No
Esophagus-GastroesophagealJunction	329	RRAGA	ENSG00000155876.5	9	0.00097144	0.0213717	22	0.0396322	Yes	No
Esophagus-GastroesophagealJunction	329	HAUS6	ENSG00000147874.10	9	0.00042995	0.00945889	22	0.0281674	Yes	No
Esophagus-GastroesophagealJunction	329	PLIN2	ENSG00000147872.9	9	0.00342691	0.075392	22	0.0879208	No	No
Esophagus-GastroesophagealJunction	329	DENND4C	ENSG00000137145.20	9	0.00475242	0.109306	23	0.11868	No	No
Esophagus-GastroesophagealJunction	329	RPS6	ENSG00000137154.12	9	0.00134244	0.0295336	22	0.0470568	Yes	No
Esophagus-GastroesophagealJunction	329	ACER2	ENSG00000177076.5	9	0.000290091	0.00609191	21	0.0245248	Yes	No
Esophagus-GastroesophagealJunction	329	SLC24A2	ENSG00000155886.11	9	0.000818252	0.0188198	23	0.0372071	Yes	No
Esophagus-GastroesophagealJunction	329	MLLT3	ENSG00000171843.15	9	0.00145271	0.0290543	20	0.0465911	Yes	No
Esophagus-GastroesophagealJunction	329	FOCAD	ENSG00000188352.12	9	0.000152393	0.00320024	21	0.0209395	Yes	No
Esophagus-GastroesophagealJunction	329	HACD4	ENSG00000188921.13	9	0.000228027	0.00410448	18	0.0222549	Yes	No
Esophagus-GastroesophagealJunction	329	KLHL9	ENSG00000198642.6	9	0.00122296	0.0195673	16	0.0378365	Yes	No
Esophagus-GastroesophagealJunction	329	MTAP	ENSG00000099810.18	9	0.000384602	0.00730744	19	0.0260562	Yes	No
Esophagus-GastroesophagealJunction	329	CDKN2A	ENSG00000147889.17	9	0.00255843	0.0460518	18	0.0618151	No	No
Esophagus-GastroesophagealJunction	329	CDKN2B	ENSG00000147883.10	9	0.00994844	0.179072	18	0.184115	No	No
Esophagus-GastroesophagealJunction	329	DMRTA1	ENSG00000176399.3	9	0.00012828	0.00230905	18	0.0193393	Yes	No
Esophagus-GastroesophagealJunction	329	LINC01239	ENSG00000234840.1	9	0.000895212	0.0161138	18	0.0347053	Yes	No
Esophagus-GastroesophagealJunction	329	RP11-370B11.3	ENSG00000224549.1	9	0.000129472	0.00207155	16	0.0189525	Yes	No
Esophagus-GastroesophagealJunction	329	ELAVL2	ENSG00000107105.14	9	0.000638035	0.0108466	17	0.0297487	Yes	No
Esophagus-GastroesophagealJunction	329	TUSC1	ENSG00000198680.4	9	0.000567963	0.0107913	19	0.0296874	Yes	No
Esophagus-GastroesophagealJunction	329	CAAP1	ENSG00000120159.11	9	0.00116501	0.0233002	20	0.0413296	Yes	No
Esophagus-GastroesophagealJunction	329	PLAA	ENSG00000137055.14	9	0.0017049	0.0340981	20	0.0512328	No	No
Esophagus-GastroesophagealJunction	329	IFT74	ENSG00000096872.15	9	0.00137632	0.0289027	21	0.0464673	Yes	No
Esophagus-GastroesophagealJunction	329	LRRC19	ENSG00000184434.7	9	0.000805262	0.0161052	20	0.0347038	Yes	No
Esophagus-GastroesophagealJunction	329	TEK	ENSG00000120156.20	9	0.000232638	0.0048854	21	0.0230936	Yes	No
Esophagus-GastroesophagealJunction	329	EQTN	ENSG00000120160.10	9	0.00145441	0.0305426	21	0.0479027	Yes	No
Esophagus-GastroesophagealJunction	329	MOB3B	ENSG00000120162.9	9	0.00539172	0.12401	23	0.132379	No	No
Esophagus-GastroesophagealJunction	329	C9orf72	ENSG00000147894.14	9	0.000152224	0.00334893	22	0.0210617	Yes	No
Esophagus-GastroesophagealJunction	329	LINGO2	ENSG00000174482.10	9	0.000247275	0.00791279	32	0.0267231	Yes	No
Esophagus-GastroesophagealJunction	329	ACO1	ENSG00000122729.18	9	0.00368682	0.0921705	25	0.102947	No	No
Esophagus-GastroesophagealJunction	329	DDX58	ENSG00000107201.9	9	0.00924152	0.231038	25	0.234468	No	No
Esophagus-GastroesophagealJunction	329	TOPORS	ENSG00000197579.7	9	0.000713924	0.0171342	24	0.0355685	Yes	No
Esophagus-GastroesophagealJunction	329	TOPORS-AS1	ENSG00000235453.8	9	0.00125126	0.0300302	24	0.0474155	Yes	No
Esophagus-GastroesophagealJunction	329	NDUFB6	ENSG00000165264.10	9	0.00099234	0.0238162	24	0.0417701	Yes	No
Esophagus-GastroesophagealJunction	329	GVQW1	ENSG00000241043.1	9	0.000253279	0.0060787	24	0.024508	Yes	No
Esophagus-GastroesophagealJunction	329	RP11-462B18.2	ENSG00000231193.1	9	2.13513e-05	0.000491081	23	0.0136555	Yes	No
Esophagus-GastroesophagealJunction	329	APTX	ENSG00000137074.18	9	0.000395808	0.00910359	23	0.02788	Yes	No
Esophagus-GastroesophagealJunction	329	DNAJA1	ENSG00000086061.15	9	8.0193e-05	0.00176425	22	0.0181404	Yes	No
Esophagus-GastroesophagealJunction	329	SMU1	ENSG00000122692.8	9	0.000173362	0.00381397	22	0.0217338	Yes	No
Esophagus-GastroesophagealJunction	329	B4GALT1	ENSG00000086062.12	9	0.00274865	0.0604704	22	0.0745001	No	No
Esophagus-GastroesophagealJunction	329	BAG1	ENSG00000107262.18	9	0.000830638	0.0166128	20	0.0351489	Yes	No
Esophagus-GastroesophagealJunction	329	CHMP5	ENSG00000086065.13	9	0.000223238	0.00446476	20	0.022699	Yes	No
Esophagus-GastroesophagealJunction	329	NFX1	ENSG00000086102.18	9	0.00275813	0.0579207	21	0.0721656	No	No
Esophagus-GastroesophagealJunction	329	AQP7	ENSG00000165269.12	9	0.000638692	0.0127738	20	0.0315721	Yes	No
Esophagus-GastroesophagealJunction	329	AQP3	ENSG00000165272.14	9	0.0015138	0.0302761	20	0.0476628	Yes	No
Esophagus-GastroesophagealJunction	329	NOL6	ENSG00000165271.16	9	0.00188052	0.0376103	20	0.0543057	No	No
Esophagus-GastroesophagealJunction	329	RP11-384P7.7	ENSG00000260947.1	9	0.00537902	0.10758	20	0.117132	No	No
Esophagus-GastroesophagealJunction	329	PRSS3	ENSG00000010438.16	9	0.00957008	0.191402	20	0.195912	No	No
Esophagus-GastroesophagealJunction	329	UBE2R2	ENSG00000107341.4	9	0.00104844	0.0209689	20	0.0392763	Yes	No
Esophagus-GastroesophagealJunction	329	UBAP2	ENSG00000137073.21	9	0.000895835	0.0170209	19	0.0354384	Yes	No
Esophagus-GastroesophagealJunction	329	DCAF12	ENSG00000198876.12	9	0.00016386	0.00294949	18	0.0205178	Yes	No
Esophagus-GastroesophagealJunction	329	UBAP1	ENSG00000165006.13	9	0.000826393	0.0140487	17	0.0328281	Yes	No
Esophagus-GastroesophagealJunction	329	KIF24	ENSG00000186638.16	9	0.00256456	0.0435976	17	0.0596527	No	No
Esophagus-GastroesophagealJunction	329	NUDT2	ENSG00000164978.17	9	0.000260923	0.00443569	17	0.0226893	Yes	No
Esophagus-GastroesophagealJunction	329	KIAA1161	ENSG00000164976.8	9	0.00216541	0.036812	17	0.0536601	No	No
Esophagus-GastroesophagealJunction	329	C9orf24	ENSG00000164972.12	9	0.00602204	0.102375	17	0.112415	No	No
Esophagus-GastroesophagealJunction	329	FAM219A	ENSG00000164970.14	9	0.00237092	0.0403057	17	0.0566955	No	No
Esophagus-GastroesophagealJunction	329	ENHO	ENSG00000168913.6	9	0.0059639	0.0954224	16	0.105941	No	No
Esophagus-GastroesophagealJunction	329	CNTFR	ENSG00000122756.14	9	0.00319258	0.0510812	16	0.0662172	No	No
Esophagus-GastroesophagealJunction	329	RPP25L	ENSG00000164967.9	9	7.86178e-05	0.00117927	15	0.0170142	Yes	No
Esophagus-GastroesophagealJunction	329	DCTN3	ENSG00000137100.15	9	8.57884e-05	0.00128683	15	0.0171794	Yes	No
Esophagus-GastroesophagealJunction	329	SIGMAR1	ENSG00000147955.16	9	0.00147805	0.0221708	15	0.0402795	Yes	No
Esophagus-GastroesophagealJunction	329	GALT	ENSG00000213930.11	9	0.00908043	0.136207	15	0.143764	No	No
Esophagus-GastroesophagealJunction	329	IL11RA	ENSG00000137070.17	9	0.000601401	0.00902102	15	0.0278268	Yes	No
Esophagus-GastroesophagealJunction	329	CCL27	ENSG00000213927.3	9	0.00223865	0.0335797	15	0.0507263	No	No
Esophagus-GastroesophagealJunction	329	RP11-195F19.5	ENSG00000187186.14	9	0.00421761	0.0632641	15	0.0769422	No	No
Esophagus-GastroesophagealJunction	329	CCL19	ENSG00000172724.11	9	0.0060999	0.0914984	15	0.102339	No	No
Esophagus-GastroesophagealJunction	329	CCL21	ENSG00000137077.7	9	0.000687276	0.0103091	15	0.0290972	Yes	No
Esophagus-GastroesophagealJunction	329	FAM205A	ENSG00000205108.5	9	0.00357949	0.0501129	14	0.0653993	No	No
Esophagus-GastroesophagealJunction	329	PHF24	ENSG00000122733.12	9	0.00891895	0.124865	14	0.133156	No	No
Esophagus-GastroesophagealJunction	329	DNAJB5-AS1	ENSG00000281491.1	9	0.002035	0.02849	14	0.0460472	Yes	No
Esophagus-GastroesophagealJunction	329	DNAJB5	ENSG00000137094.14	9	0.0104574	0.146403	14	0.153124	No	No
Esophagus-GastroesophagealJunction	329	C9orf131	ENSG00000174038.12	9	0.000120009	0.00168012	14	0.0180387	Yes	No
Esophagus-GastroesophagealJunction	329	VCP	ENSG00000165280.15	9	0.00106783	0.0149497	14	0.0336186	Yes	No
Esophagus-GastroesophagealJunction	329	FANCG	ENSG00000221829.9	9	0.0108278	0.15159	14	0.158005	No	No
Esophagus-GastroesophagealJunction	329	PIGO	ENSG00000165282.13	9	0.000765156	0.0107122	14	0.0296274	Yes	No
Esophagus-GastroesophagealJunction	329	STOML2	ENSG00000165283.15	9	0.00444409	0.0622173	14	0.0760749	No	No
Esophagus-GastroesophagealJunction	329	FAM214B	ENSG00000005238.19	9	0.000130345	0.00182483	14	0.0181984	Yes	No
Esophagus-GastroesophagealJunction	329	UNC13B	ENSG00000198722.14	9	0.0010873	0.0173967	16	0.0358443	Yes	No
Esophagus-GastroesophagealJunction	329	RUSC2	ENSG00000198853.11	9	0.0020273	0.0283822	14	0.0459188	Yes	No
Esophagus-GastroesophagealJunction	329	FAM166B	ENSG00000215187.10	9	0.00107446	0.0150425	14	0.033707	Yes	No
Esophagus-GastroesophagealJunction	329	TESK1	ENSG00000107140.15	9	0.00158161	0.0221425	14	0.0402563	Yes	No
Esophagus-GastroesophagealJunction	329	CD72	ENSG00000137101.12	9	0.000487725	0.00682816	14	0.0255319	Yes	No
Esophagus-GastroesophagealJunction	329	SIT1	ENSG00000137078.8	9	0.00122427	0.0171398	14	0.0355685	Yes	No
Esophagus-GastroesophagealJunction	329	CCDC107	ENSG00000159884.11	9	0.000632859	0.00886002	14	0.027734	Yes	No
Esophagus-GastroesophagealJunction	329	ARHGEF39	ENSG00000137135.17	9	0.0208063	0.291289	14	0.293335	No	No
Esophagus-GastroesophagealJunction	329	CA9	ENSG00000107159.12	9	0.00382241	0.0535138	14	0.0683258	No	No
Esophagus-GastroesophagealJunction	329	TPM2	ENSG00000198467.13	9	0.00285709	0.0399993	14	0.056422	No	No
Esophagus-GastroesophagealJunction	329	TLN1	ENSG00000137076.20	9	0.00252531	0.0353544	14	0.0523973	No	No
Esophagus-GastroesophagealJunction	329	CREB3	ENSG00000107175.11	9	0.00178872	0.0250421	14	0.0428522	Yes	No
Esophagus-GastroesophagealJunction	329	GBA2	ENSG00000070610.14	9	0.00226918	0.0317685	14	0.0490236	Yes	No
Esophagus-GastroesophagealJunction	329	RGP1	ENSG00000107185.9	9	0.000324018	0.00453625	14	0.0227252	Yes	No
Esophagus-GastroesophagealJunction	329	RP11-112J3.16	ENSG00000227388.2	9	0.00259787	0.0363701	14	0.0532891	No	No
Esophagus-GastroesophagealJunction	329	NPR2	ENSG00000159899.14	9	0.00265066	0.0371093	14	0.0539107	No	No
Esophagus-GastroesophagealJunction	329	SPAG8	ENSG00000137098.13	9	0.00144203	0.0201884	14	0.0384017	Yes	No
Esophagus-GastroesophagealJunction	329	HINT2	ENSG00000137133.10	9	0.00168735	0.0236229	14	0.0416465	Yes	No
Esophagus-GastroesophagealJunction	329	TMEM8B	ENSG00000137103.16	9	0.000353953	0.00495535	14	0.0232072	Yes	No
Esophagus-GastroesophagealJunction	329	LINC00950	ENSG00000281205.1	9	0.00231224	0.0323713	14	0.0495939	Yes	No
Esophagus-GastroesophagealJunction	329	OR13J1	ENSG00000168828.5	9	0.000835163	0.0116923	14	0.0305538	Yes	No
Esophagus-GastroesophagealJunction	329	HRCT1	ENSG00000196196.2	9	0.00150646	0.0210904	14	0.0393889	Yes	No
Esophagus-GastroesophagealJunction	329	SPAAR	ENSG00000235387.2	9	0.00054218	0.00759052	14	0.0263972	Yes	No
Esophagus-GastroesophagealJunction	329	RECK	ENSG00000122707.11	9	0.0011979	0.0179685	15	0.0363806	Yes	No
Esophagus-GastroesophagealJunction	329	GLIPR2	ENSG00000122694.15	9	0.00216763	0.0325145	15	0.0497477	Yes	No
Esophagus-GastroesophagealJunction	329	CCIN	ENSG00000185972.5	9	0.000467144	0.00700716	15	0.0257132	Yes	No
Esophagus-GastroesophagealJunction	329	CLTA	ENSG00000122705.16	9	0.0031164	0.0467461	15	0.0623559	No	No
Esophagus-GastroesophagealJunction	329	GNE	ENSG00000159921.14	9	0.000283016	0.00424524	15	0.0224698	Yes	No
Esophagus-GastroesophagealJunction	329	RNF38	ENSG00000137075.17	9	0.000945715	0.0151314	16	0.0338032	Yes	No
Esophagus-GastroesophagealJunction	329	MELK	ENSG00000165304.7	9	0.000532162	0.00904675	17	0.0278476	Yes	No
Esophagus-GastroesophagealJunction	329	EBLN3P	ENSG00000281649.1	9	0.0170553	0.28994	17	0.291993	No	No
Esophagus-GastroesophagealJunction	329	ZCCHC7	ENSG00000147905.17	9	0.00236601	0.0449541	19	0.0608556	No	No
Esophagus-GastroesophagealJunction	329	GRHPR	ENSG00000137106.17	9	0.00183467	0.033024	18	0.0502382	No	No
Esophagus-GastroesophagealJunction	329	ZBTB5	ENSG00000168795.4	9	5.8876e-05	0.00105977	18	0.0166479	Yes	No
Esophagus-GastroesophagealJunction	329	POLR1E	ENSG00000137054.15	9	0.00455044	0.0819078	18	0.0937525	No	No
Esophagus-GastroesophagealJunction	329	FBXO10	ENSG00000147912.12	9	0.0049067	0.0883207	18	0.0994531	No	No
Esophagus-GastroesophagealJunction	329	TOMM5	ENSG00000175768.12	9	0.00793596	0.142847	18	0.149849	No	No
Esophagus-GastroesophagealJunction	329	FRMPD1	ENSG00000070601.9	9	0.00356258	0.0712516	20	0.0841361	No	No
Esophagus-GastroesophagealJunction	329	TRMT10B	ENSG00000165275.9	9	0.000631599	0.0120004	19	0.0308566	Yes	No
Esophagus-GastroesophagealJunction	329	EXOSC3	ENSG00000107371.12	9	0.000285271	0.00542014	19	0.0237646	Yes	No
Esophagus-GastroesophagealJunction	329	DCAF10	ENSG00000122741.15	9	0.000502025	0.00953847	19	0.028275	Yes	No
Esophagus-GastroesophagealJunction	329	SLC25A51	ENSG00000122696.13	9	0.0001505	0.00285949	19	0.0203077	Yes	No
Esophagus-GastroesophagealJunction	329	SHB	ENSG00000107338.9	9	1.08259e-05	0.000205691	19	0.0116382	Yes	No
Esophagus-GastroesophagealJunction	329	ALDH1B1	ENSG00000137124.7	9	0.00278979	0.0446367	16	0.0605747	No	No
Esophagus-GastroesophagealJunction	329	IGFBPL1	ENSG00000137142.4	9	0.000557662	0.00892259	16	0.0277543	Yes	No
Esophagus-GastroesophagealJunction	329	FAM95C	ENSG00000273036.2	9	0.00025058	0.0037587	15	0.0216798	Yes	No
Esophagus-GastroesophagealJunction	329	ANKRD18A	ENSG00000180071.19	9	0.00270581	0.0405871	15	0.056905	No	No
Esophagus-GastroesophagealJunction	329	CNTNAP3	ENSG00000106714.17	9	0.000124806	0.00137286	11	0.0173996	Yes	No
Esophagus-GastroesophagealJunction	329	GLIDR	ENSG00000278175.3	9	0.00140849	0.00563394	4	0.023938	Yes	No
Esophagus-GastroesophagealJunction	329	FAM95B1	ENSG00000223839.7	9	0.0150415	0.0451245	3	0.0609973	No	No
Esophagus-GastroesophagealJunction	329	RP11-58A12.3	ENSG00000225655.5	9	0.000978927	0.00391571	4	0.0219357	Yes	No
Esophagus-GastroesophagealJunction	329	CBWD7	ENSG00000215126.10	9	0.000552803	0.00221121	4	0.019132	Yes	No
Esophagus-GastroesophagealJunction	329	CNTNAP3B	ENSG00000154529.14	9	0.00116065	0.00928522	8	0.0280337	Yes	No
Esophagus-GastroesophagealJunction	329	RP11-475I24.3	ENSG00000237357.2	9	0.0190539	0.133377	7	0.141064	No	No
Esophagus-GastroesophagealJunction	329	RP11-459O16.8	ENSG00000276128.1	9	0.00482421	0.0289453	6	0.046506	Yes	No
Esophagus-GastroesophagealJunction	329	CH17-296N19.1	ENSG00000283378.1	9	0.00474236	0.00948472	2	0.0281924	Yes	No
Esophagus-GastroesophagealJunction	329	FAM27C	ENSG00000154537.4	9	0.0272179	0.0544358	2	0.0690978	No	No
Esophagus-GastroesophagealJunction	329	RP11-374M1.5	ENSG00000235659.1	9	0.0588682	0.117736	2	0.126579	No	No
Esophagus-GastroesophagealJunction	329	RP11-211N8.2	ENSG00000226007.2	9	0.0170871	0.0341742	2	0.051286	No	No
Esophagus-GastroesophagealJunction	329	LINC01410	ENSG00000238113.6	9	0.00954902	0.019098	2	0.0374632	Yes	No
Esophagus-GastroesophagealJunction	329	RP11-262H14.3	ENSG00000234665.8	9	0.0342941	0.102882	3	0.112859	No	No
Esophagus-GastroesophagealJunction	329	RP11-262H14.4	ENSG00000170161.6	9	0.00535733	0.016072	3	0.034652	Yes	No
Esophagus-GastroesophagealJunction	329	ANKRD20A4	ENSG00000172014.12	9	0.00727829	0.0363915	5	0.0533071	No	No
Esophagus-GastroesophagealJunction	329	CBWD5	ENSG00000147996.16	9	0.00374125	0.0112237	3	0.0301376	Yes	No
Esophagus-GastroesophagealJunction	329	ZNF658	ENSG00000274349.4	9	0.000902355	0.00270707	3	0.0200175	Yes	No
Esophagus-GastroesophagealJunction	329	ANKRD20A1	ENSG00000260691.5	9	0.000619202	0.00433442	7	0.0225946	Yes	No
Esophagus-GastroesophagealJunction	329	CBWD3	ENSG00000196873.15	9	0.00336137	0.0336137	10	0.0507559	No	No
Esophagus-GastroesophagealJunction	329	PGM5	ENSG00000154330.12	9	0.00169485	0.0203382	12	0.0385521	Yes	No
Esophagus-GastroesophagealJunction	329	TMEM252	ENSG00000181778.4	9	0.00795187	0.0954224	12	0.105941	No	No
Esophagus-GastroesophagealJunction	329	RP11-274B18.4	ENSG00000226337.3	9	6.71038e-05	0.000872349	13	0.0156505	Yes	No
Esophagus-GastroesophagealJunction	329	LINC01506	ENSG00000234506.5	9	0.000575151	0.00690182	12	0.0256023	Yes	No
Esophagus-GastroesophagealJunction	329	PIP5K1B	ENSG00000107242.17	9	0.000224249	0.00358798	16	0.0214644	Yes	No
Esophagus-GastroesophagealJunction	329	FAM122A	ENSG00000187866.8	9	0.000350524	0.00455682	13	0.0227338	Yes	No
Esophagus-GastroesophagealJunction	329	FXN	ENSG00000165060.11	9	0.000458692	0.00733907	16	0.0261094	Yes	No
Esophagus-GastroesophagealJunction	329	TJP2	ENSG00000119139.17	9	0.00247516	0.0445529	18	0.0604982	No	No
Esophagus-GastroesophagealJunction	329	FAM189A2	ENSG00000135063.17	9	0.0125645	0.238725	19	0.241852	No	No
Esophagus-GastroesophagealJunction	329	APBA1	ENSG00000107282.7	9	0.000601899	0.0126399	21	0.0314526	Yes	No
Esophagus-GastroesophagealJunction	329	PTAR1	ENSG00000188647.12	9	0.000148818	0.00297635	20	0.0205617	Yes	No
Esophagus-GastroesophagealJunction	329	MAMDC2	ENSG00000165072.9	9	0.00158445	0.034858	22	0.0519233	No	No
Esophagus-GastroesophagealJunction	329	SMC5	ENSG00000198887.8	9	0.000583566	0.0122549	21	0.0310376	Yes	No
Esophagus-GastroesophagealJunction	329	KLF9	ENSG00000119138.4	9	0.001117	0.02234	20	0.0404371	Yes	No
Esophagus-GastroesophagealJunction	329	TRPM3	ENSG00000083067.22	9	0.00531532	0.138198	26	0.145587	No	No
Esophagus-GastroesophagealJunction	329	TMEM2	ENSG00000135048.13	9	0.000653884	0.0124238	19	0.0312232	Yes	No
Esophagus-GastroesophagealJunction	329	ABHD17B	ENSG00000107362.13	9	0.000140596	0.00239013	17	0.019504	Yes	No
Esophagus-GastroesophagealJunction	329	C9orf85	ENSG00000155621.14	9	0.0041888	0.0712096	17	0.0841	No	No
Esophagus-GastroesophagealJunction	329	LINC01504	ENSG00000225434.2	9	0.00581484	0.0930375	16	0.103718	No	No
Esophagus-GastroesophagealJunction	329	ZFAND5	ENSG00000107372.12	9	0.00243737	0.0389979	16	0.0555324	No	No
Esophagus-GastroesophagealJunction	329	LINC01474	ENSG00000236849.5	9	0.00320592	0.0480887	15	0.0635621	No	No
Esophagus-GastroesophagealJunction	329	ALDH1A1	ENSG00000165092.12	9	0.00130802	0.0209283	16	0.0392336	Yes	No
Esophagus-GastroesophagealJunction	329	ANXA1	ENSG00000135046.13	9	0.00230761	0.0346141	15	0.0516954	No	No
Esophagus-GastroesophagealJunction	329	RORB	ENSG00000198963.10	9	0.00203124	0.0385936	19	0.0551583	No	No
Esophagus-GastroesophagealJunction	329	TRPM6	ENSG00000119121.21	9	0.000602425	0.0120485	20	0.030901	Yes	No
Esophagus-GastroesophagealJunction	329	C9orf40	ENSG00000135045.6	9	0.000348465	0.00696929	20	0.025653	Yes	No
Esophagus-GastroesophagealJunction	329	CARNMT1	ENSG00000156017.12	9	0.000339612	0.00679224	20	0.0254853	Yes	No
Esophagus-GastroesophagealJunction	329	NMRK1	ENSG00000106733.20	9	0.00032676	0.0065352	20	0.0251429	Yes	No
Esophagus-GastroesophagealJunction	329	OSTF1	ENSG00000134996.11	9	0.00254187	0.0508374	20	0.0660247	No	No
Esophagus-GastroesophagealJunction	329	PCSK5	ENSG00000099139.13	9	8.45554e-05	0.00236755	28	0.0194557	Yes	No
Esophagus-GastroesophagealJunction	329	RFK	ENSG00000135002.11	9	0.000125796	0.00289331	23	0.0203849	Yes	No
Esophagus-GastroesophagealJunction	329	GCNT1	ENSG00000187210.12	9	0.000895875	0.021501	24	0.0397411	Yes	No
Esophagus-GastroesophagealJunction	329	PRUNE2	ENSG00000106772.17	9	0.000726797	0.0174431	24	0.0358705	Yes	No
Esophagus-GastroesophagealJunction	329	VPS13A	ENSG00000197969.11	9	0.000176818	0.00371317	21	0.0216183	Yes	No
Esophagus-GastroesophagealJunction	329	GNA14	ENSG00000156049.6	9	0.000190964	0.00381928	20	0.0217338	Yes	No
Esophagus-GastroesophagealJunction	329	GNAQ	ENSG00000156052.10	9	0.0061306	0.128743	21	0.136761	No	No
Esophagus-GastroesophagealJunction	329	CEP78	ENSG00000148019.12	9	0.000229824	0.003907	17	0.0219092	Yes	No
Esophagus-GastroesophagealJunction	329	PSAT1	ENSG00000135069.13	9	0.00135872	0.0230983	17	0.0411661	Yes	No
Esophagus-GastroesophagealJunction	329	TLE4	ENSG00000106829.18	9	0.0040413	0.09295	23	0.103647	No	No
Esophagus-GastroesophagealJunction	329	TLE1	ENSG00000196781.14	9	0.000746146	0.0134306	18	0.0321718	Yes	No
Esophagus-GastroesophagealJunction	329	RP11-154D17.1	ENSG00000233926.1	9	0.000652289	0.0110889	17	0.0300112	Yes	No
Esophagus-GastroesophagealJunction	329	RASEF	ENSG00000165105.9	9	0.000245483	0.00392773	16	0.0219681	Yes	No
Esophagus-GastroesophagealJunction	329	FRMD3	ENSG00000172159.15	9	0.00123334	0.0246668	20	0.0425254	Yes	No
Esophagus-GastroesophagealJunction	329	IDNK	ENSG00000148057.15	9	0.00287648	0.0575296	20	0.0717899	No	No
Esophagus-GastroesophagealJunction	329	UBQLN1	ENSG00000135018.13	9	4.37887e-05	0.000875775	20	0.0156954	Yes	No
Esophagus-GastroesophagealJunction	329	GKAP1	ENSG00000165113.12	9	0.000448099	0.00896199	20	0.0277675	Yes	No
Esophagus-GastroesophagealJunction	329	KIF27	ENSG00000165115.14	9	0.00434605	0.0825749	19	0.0943446	No	No
Esophagus-GastroesophagealJunction	329	C9orf64	ENSG00000165118.14	9	0.000344795	0.0065511	19	0.0251649	Yes	No
Esophagus-GastroesophagealJunction	329	HNRNPK	ENSG00000165119.20	9	0.00342455	0.0650664	19	0.0785335	No	No
Esophagus-GastroesophagealJunction	329	RMI1	ENSG00000178966.16	9	0.00553454	0.105156	19	0.114868	No	No
Esophagus-GastroesophagealJunction	329	SLC28A3	ENSG00000197506.7	9	0.00327619	0.0622475	19	0.0760995	No	No
Esophagus-GastroesophagealJunction	329	NTRK2	ENSG00000148053.15	9	0.0029562	0.0561678	19	0.0706202	No	No
Esophagus-GastroesophagealJunction	329	AGTPBP1	ENSG00000135049.15	9	0.000686389	0.0116686	17	0.0305273	Yes	No
Esophagus-GastroesophagealJunction	329	NAA35	ENSG00000135040.15	9	1.4144e-05	0.000226305	16	0.0120207	Yes	No
Esophagus-GastroesophagealJunction	329	GOLM1	ENSG00000135052.16	9	0.00305688	0.0489101	16	0.0642959	No	No
Esophagus-GastroesophagealJunction	329	C9orf153	ENSG00000187753.12	9	0.00165725	0.0265161	16	0.0441898	Yes	No
Esophagus-GastroesophagealJunction	329	ISCA1	ENSG00000135070.14	9	0.00295272	0.0472436	16	0.0628074	No	No
Esophagus-GastroesophagealJunction	329	ZCCHC6	ENSG00000083223.17	9	0.000757191	0.0128723	17	0.0316512	Yes	No
Esophagus-GastroesophagealJunction	329	GAS1	ENSG00000180447.6	9	0.00529186	0.100545	19	0.110665	No	No
Esophagus-GastroesophagealJunction	329	GAS1RR	ENSG00000226237.1	9	0.00129823	0.0259646	20	0.0436581	Yes	No
Esophagus-GastroesophagealJunction	329	RP11-276H19.2	ENSG00000269994.1	9	0.000564666	0.0112933	20	0.0301845	Yes	No
Esophagus-GastroesophagealJunction	329	C9orf170	ENSG00000204446.4	9	0.00622021	0.124404	20	0.132728	No	No
Esophagus-GastroesophagealJunction	329	DAPK1	ENSG00000196730.12	9	0.000685332	0.0157626	23	0.0343758	Yes	No
Esophagus-GastroesophagealJunction	329	CTSL	ENSG00000135047.14	9	0.0067195	0.141109	21	0.148273	No	No
Esophagus-GastroesophagealJunction	329	CDK20	ENSG00000156345.17	9	0.00834862	0.18367	22	0.188468	No	No
Esophagus-GastroesophagealJunction	329	SPIN1	ENSG00000106723.16	9	0.00207266	0.0455986	22	0.0614263	No	No
Esophagus-GastroesophagealJunction	329	NXNL2	ENSG00000130045.15	9	0.000692181	0.0145358	21	0.0332821	Yes	No
Esophagus-GastroesophagealJunction	329	C9orf47	ENSG00000186354.10	9	0.000790288	0.0173863	22	0.0358313	Yes	No
Esophagus-GastroesophagealJunction	329	S1PR3	ENSG00000213694.3	9	6.90953e-05	0.0015201	22	0.0178342	Yes	No
Esophagus-GastroesophagealJunction	329	SHC3	ENSG00000148082.9	9	0.00164981	0.0395953	24	0.0560576	No	No
Esophagus-GastroesophagealJunction	329	CKS2	ENSG00000123975.4	9	0.000977447	0.0205264	21	0.0387686	Yes	No
Esophagus-GastroesophagealJunction	329	SECISBP2	ENSG00000187742.14	9	0.00157222	0.0345889	22	0.0516754	No	No
Esophagus-GastroesophagealJunction	329	SEMA4D	ENSG00000187764.11	9	0.00314884	0.0724234	23	0.0852196	No	No
Esophagus-GastroesophagealJunction	329	GADD45G	ENSG00000130222.10	9	0.000356979	0.00785354	22	0.0266698	Yes	No
Esophagus-GastroesophagealJunction	329	UNQ6494	ENSG00000237372.2	9	0.00108289	0.0249065	23	0.042743	Yes	No
Esophagus-GastroesophagealJunction	329	DIRAS2	ENSG00000165023.6	9	0.00144642	0.0318212	22	0.0490774	Yes	No
Esophagus-GastroesophagealJunction	329	SYK	ENSG00000165025.14	9	0.000211268	0.00464789	22	0.0228174	Yes	No
Esophagus-GastroesophagealJunction	329	RP11-305L7.1	ENSG00000230537.1	9	0.00109284	0.0229496	21	0.0410131	Yes	No
Esophagus-GastroesophagealJunction	329	LINC00484	ENSG00000229694.6	9	0.000163303	0.00342935	21	0.0212388	Yes	No
Esophagus-GastroesophagealJunction	329	LINC00484	ENSG00000235641.4	9	0.000844688	0.0168938	20	0.0353907	Yes	No
Esophagus-GastroesophagealJunction	329	RP11-305L7.7	ENSG00000273381.1	9	0.000437798	0.00875597	20	0.0276486	Yes	No
Esophagus-GastroesophagealJunction	329	AUH	ENSG00000148090.11	9	0.0010825	0.0227324	21	0.0407773	Yes	No
Esophagus-GastroesophagealJunction	329	NFIL3	ENSG00000165030.3	9	0.0172167	0.327117	19	0.328814	No	No
Esophagus-GastroesophagealJunction	329	RP11-440G5.2	ENSG00000233081.1	9	0.000789037	0.0149917	19	0.033674	Yes	No
Esophagus-GastroesophagealJunction	329	ROR2	ENSG00000169071.14	9	0.000198765	0.00437283	22	0.0226475	Yes	No
Esophagus-GastroesophagealJunction	329	SPTLC1	ENSG00000090054.13	9	0.000143565	0.00258418	18	0.0198129	Yes	No
Esophagus-GastroesophagealJunction	329	LINC00475	ENSG00000225511.6	9	0.00180517	0.032493	18	0.0497322	Yes	No
Esophagus-GastroesophagealJunction	329	IARS	ENSG00000196305.17	9	0.000629315	0.0113277	18	0.0302077	Yes	No
Esophagus-GastroesophagealJunction	329	NOL8	ENSG00000198000.11	9	0.000314368	0.00565862	18	0.0239567	Yes	No
Esophagus-GastroesophagealJunction	329	CENPP	ENSG00000188312.13	9	0.000382141	0.00802497	21	0.026776	Yes	No
Esophagus-GastroesophagealJunction	329	OGN	ENSG00000106809.10	9	0.002437	0.043866	18	0.0598999	No	No
Esophagus-GastroesophagealJunction	329	OMD	ENSG00000127083.7	9	0.000911585	0.0164085	18	0.0349749	Yes	No
Esophagus-GastroesophagealJunction	329	ASPN	ENSG00000106819.11	9	0.001492	0.026856	18	0.0444657	Yes	No
Esophagus-GastroesophagealJunction	329	ECM2	ENSG00000106823.12	9	0.020383	0.366895	18	0.368315	No	No
Esophagus-GastroesophagealJunction	329	IPPK	ENSG00000127080.9	9	0.0253486	0.456274	18	0.456922	No	No
Esophagus-GastroesophagealJunction	329	BICD2	ENSG00000185963.13	9	0.00224965	0.0404937	18	0.0568435	No	No
Esophagus-GastroesophagealJunction	329	ZNF484	ENSG00000127081.13	9	0.00104503	0.0188105	18	0.0372012	Yes	No
Esophagus-GastroesophagealJunction	329	FGD3	ENSG00000127084.17	9	0.00149622	0.0284283	19	0.0459727	Yes	No
Esophagus-GastroesophagealJunction	329	SUSD3	ENSG00000157303.10	9	0.00501661	0.090299	18	0.101209	No	No
Esophagus-GastroesophagealJunction	329	CARD19	ENSG00000165233.17	9	0.000172314	0.00310165	18	0.0207994	Yes	No
Esophagus-GastroesophagealJunction	329	NINJ1	ENSG00000131669.9	9	0.0104615	0.188306	18	0.192923	No	No
Esophagus-GastroesophagealJunction	329	WNK2	ENSG00000165238.16	9	0.00277894	0.0555789	20	0.0700746	No	No
Esophagus-GastroesophagealJunction	329	FAM120AOS	ENSG00000188938.15	9	0.000453623	0.00907247	20	0.0278636	Yes	No
Esophagus-GastroesophagealJunction	329	FAM120A	ENSG00000048828.16	9	0.00110813	0.0232708	21	0.0413093	Yes	No
Esophagus-GastroesophagealJunction	329	PHF2	ENSG00000197724.10	9	8.1981e-05	0.00180358	22	0.0181974	Yes	No
Esophagus-GastroesophagealJunction	329	BARX1	ENSG00000131668.13	9	0.000938007	0.0187601	20	0.0371364	Yes	No
Esophagus-GastroesophagealJunction	329	BARX1-AS1	ENSG00000235601.1	9	0.00387316	0.0774631	20	0.089778	No	No
Esophagus-GastroesophagealJunction	329	PTPDC1	ENSG00000158079.14	9	0.00197449	0.0414643	21	0.0577076	No	No
Esophagus-GastroesophagealJunction	329	RP11-2B6.3	ENSG00000269946.1	9	0.000887819	0.0168686	19	0.0353818	Yes	No
Esophagus-GastroesophagealJunction	329	RP11-2B6.2	ENSG00000269929.1	9	0.00062484	0.011872	19	0.0307376	Yes	No
Esophagus-GastroesophagealJunction	329	ZNF169	ENSG00000175787.16	9	0.000556947	0.010582	19	0.0294489	Yes	No
Esophagus-GastroesophagealJunction	329	RP11-307E17.8	ENSG00000232063.1	9	0.000133875	0.00240975	18	0.0195098	Yes	No
Esophagus-GastroesophagealJunction	329	MFSD14B	ENSG00000148110.15	9	0.0111166	0.200099	18	0.204329	No	No
Esophagus-GastroesophagealJunction	329	FBP2	ENSG00000130957.4	9	0.00575034	0.103506	18	0.113417	No	No
Esophagus-GastroesophagealJunction	329	FBP1	ENSG00000165140.9	9	0.00131471	0.0236647	18	0.0416619	Yes	No
Esophagus-GastroesophagealJunction	329	C9orf3	ENSG00000148120.16	9	0.00772163	0.162154	21	0.168023	No	No
Esophagus-GastroesophagealJunction	329	FANCC	ENSG00000158169.12	9	0.0120553	0.241107	20	0.244237	No	No
Esophagus-GastroesophagealJunction	329	RP11-435O5.7	ENSG00000271384.1	9	0.000464174	0.00789096	17	0.026684	Yes	No
Esophagus-GastroesophagealJunction	329	PTCH1	ENSG00000185920.15	9	0.00990965	0.178374	18	0.183482	No	No
Esophagus-GastroesophagealJunction	329	RP11-180I4.4	ENSG00000268926.2	9	0.000353708	0.00495192	14	0.0232039	Yes	No
Esophagus-GastroesophagealJunction	329	ERCC6L2	ENSG00000182150.15	9	0.000459549	0.00643368	14	0.0249913	Yes	No
Esophagus-GastroesophagealJunction	329	LINC00092	ENSG00000225194.2	9	0.00171956	0.0223542	13	0.0404465	Yes	No
Esophagus-GastroesophagealJunction	329	RP11-569G13.2	ENSG00000237212.1	9	0.00328911	0.0427584	13	0.0588546	No	No
Esophagus-GastroesophagealJunction	329	HSD17B3	ENSG00000130948.9	9	0.00634259	0.0951389	15	0.105708	No	No
Esophagus-GastroesophagealJunction	329	SLC35D2	ENSG00000130958.11	9	0.000343404	0.00515105	15	0.0234969	Yes	No
Esophagus-GastroesophagealJunction	329	ZNF367	ENSG00000165244.6	9	0.00670785	0.100618	15	0.110713	No	No
Esophagus-GastroesophagealJunction	329	HABP4	ENSG00000130956.13	9	0.00261758	0.0392637	15	0.0557769	No	No
Esophagus-GastroesophagealJunction	329	CDC14B	ENSG00000081377.16	9	0.00694677	0.111148	16	0.120451	No	No
Esophagus-GastroesophagealJunction	329	AAED1	ENSG00000158122.11	9	0.00242152	0.0339013	14	0.0510329	No	No
Esophagus-GastroesophagealJunction	329	RP11-535M15.1	ENSG00000224848.1	9	0.0180839	0.253174	14	0.25599	No	No
Esophagus-GastroesophagealJunction	329	ZNF510	ENSG00000081386.12	9	0.0016166	0.0226325	14	0.0407049	Yes	No
Esophagus-GastroesophagealJunction	329	ZNF782	ENSG00000196597.11	9	0.00221191	0.0309667	14	0.0483085	Yes	No
Esophagus-GastroesophagealJunction	329	MFSD14C	ENSG00000196312.12	9	0.0145638	0.203893	14	0.207986	No	No
Esophagus-GastroesophagealJunction	329	NUTM2G	ENSG00000188152.12	9	0.00383879	0.053743	14	0.068549	No	No
Esophagus-GastroesophagealJunction	329	CTSV	ENSG00000136943.10	9	0.00246942	0.0321025	13	0.0493246	Yes	No
Esophagus-GastroesophagealJunction	329	RP11-498P14.3	ENSG00000242375.1	9	0.00227464	0.0295703	13	0.047094	Yes	No
Esophagus-GastroesophagealJunction	329	RP11-498P14.5	ENSG00000203279.3	9	0.00129606	0.0168488	13	0.0353709	Yes	No
Esophagus-GastroesophagealJunction	329	CCDC180	ENSG00000197816.13	9	0.00272041	0.0408061	15	0.0570716	No	No
Esophagus-GastroesophagealJunction	329	TDRD7	ENSG00000196116.7	9	0.00656382	0.0984572	15	0.108777	No	No
Esophagus-GastroesophagealJunction	329	TMOD1	ENSG00000136842.13	9	0.00280127	0.0448204	16	0.0607489	No	No
Esophagus-GastroesophagealJunction	329	TSTD2	ENSG00000136925.14	9	0.00142505	0.0228009	16	0.0408314	Yes	No
Esophagus-GastroesophagealJunction	329	NCBP1	ENSG00000136937.12	9	0.0017833	0.0303162	17	0.0476891	Yes	No
Esophagus-GastroesophagealJunction	329	XPA	ENSG00000136936.10	9	3.65461e-05	0.000621284	17	0.0145052	Yes	No
Esophagus-GastroesophagealJunction	329	TRMO	ENSG00000136932.13	9	7.45933e-05	0.00134268	18	0.0173135	Yes	No
Esophagus-GastroesophagealJunction	329	ANP32B	ENSG00000136938.8	9	0.000133043	0.00252782	19	0.0195689	Yes	No
Esophagus-GastroesophagealJunction	329	NANS	ENSG00000095380.10	9	7.96565e-05	0.00159313	20	0.0178834	Yes	No
Esophagus-GastroesophagealJunction	329	TRIM14	ENSG00000106785.14	9	0.000160325	0.0032065	20	0.0209395	Yes	No
Esophagus-GastroesophagealJunction	329	CORO2A	ENSG00000106789.12	9	0.00397109	0.0794218	20	0.0915487	No	No
Esophagus-GastroesophagealJunction	329	TBC1D2	ENSG00000095383.19	9	0.00359327	0.0718655	20	0.0847044	No	No
Esophagus-GastroesophagealJunction	329	GABBR2	ENSG00000136928.6	9	0.00230168	0.0483352	21	0.063819	No	No
Esophagus-GastroesophagealJunction	329	ANKS6	ENSG00000165138.17	9	8.68911e-05	0.00156404	18	0.0178342	Yes	No
Esophagus-GastroesophagealJunction	329	GALNT12	ENSG00000119514.6	9	0.00268752	0.0456879	17	0.0615043	No	No
Esophagus-GastroesophagealJunction	329	COL15A1	ENSG00000204291.10	9	0.000504552	0.00857738	17	0.0273679	Yes	No
Esophagus-GastroesophagealJunction	329	TGFBR1	ENSG00000106799.12	9	9.33904e-05	0.00158764	17	0.0178673	Yes	No
Esophagus-GastroesophagealJunction	329	ALG2	ENSG00000119523.9	9	0.00210524	0.0336838	16	0.0508227	No	No
Esophagus-GastroesophagealJunction	329	SEC61B	ENSG00000106803.9	9	0.000399658	0.00639452	16	0.0249485	Yes	No
Esophagus-GastroesophagealJunction	329	NAMA	ENSG00000271086.5	9	0.000930114	0.0139517	15	0.0327176	Yes	No
Esophagus-GastroesophagealJunction	329	RP11-554F20.1	ENSG00000237461.1	9	0.00105647	0.0169035	16	0.0353947	Yes	No
Esophagus-GastroesophagealJunction	329	NR4A3	ENSG00000119508.17	9	0.0044373	0.0621222	14	0.0759884	No	No
Esophagus-GastroesophagealJunction	329	STX17	ENSG00000136874.10	9	0.000935728	0.0131002	14	0.0318431	Yes	No
Esophagus-GastroesophagealJunction	329	ERP44	ENSG00000023318.7	9	0.00145027	0.0203038	14	0.0385397	Yes	No
Esophagus-GastroesophagealJunction	329	INVS	ENSG00000119509.12	9	0.00956007	0.143401	15	0.150358	No	No
Esophagus-GastroesophagealJunction	329	TEX10	ENSG00000136891.13	9	0.00215016	0.0301022	14	0.0474781	Yes	No
Esophagus-GastroesophagealJunction	329	MSANTD3	ENSG00000066697.14	9	0.00398206	0.0557488	14	0.0702336	No	No
Esophagus-GastroesophagealJunction	329	TMEFF1	ENSG00000241697.4	9	0.00064445	0.00966676	15	0.0284122	Yes	No
Esophagus-GastroesophagealJunction	329	MURC	ENSG00000170681.6	9	9.64819e-05	0.00144723	15	0.0176788	Yes	No
Esophagus-GastroesophagealJunction	329	PLPPR1	ENSG00000148123.14	9	0.00570355	0.136885	24	0.144376	No	No
Esophagus-GastroesophagealJunction	329	MRPL50	ENSG00000136897.7	9	5.915e-05	0.0013013	22	0.0172121	Yes	No
Esophagus-GastroesophagealJunction	329	ZNF189	ENSG00000136870.10	9	0.00523822	0.120479	23	0.129197	No	No
Esophagus-GastroesophagealJunction	329	ALDOB	ENSG00000136872.17	9	0.00232873	0.0535608	23	0.0683611	No	No
Esophagus-GastroesophagealJunction	329	TMEM246	ENSG00000165152.8	9	0.00042158	0.00969633	23	0.0284281	Yes	No
Esophagus-GastroesophagealJunction	329	RNF20	ENSG00000155827.11	9	0.00885805	0.203735	23	0.207836	No	No
Esophagus-GastroesophagealJunction	329	GRIN3A	ENSG00000198785.4	9	0.00335863	0.0873244	26	0.0985767	No	No
Esophagus-GastroesophagealJunction	329	SMC2-AS1	ENSG00000270332.1	9	0.00163812	0.0393149	24	0.0558317	No	No
Esophagus-GastroesophagealJunction	329	SMC2	ENSG00000136824.18	9	0.00360492	0.090123	25	0.10105	No	No
Esophagus-GastroesophagealJunction	329	NIPSNAP3A	ENSG00000136783.9	9	0.000404257	0.00889365	22	0.0277421	Yes	No
Esophagus-GastroesophagealJunction	329	NIPSNAP3B	ENSG00000165028.11	9	0.00190378	0.0418832	22	0.0580826	No	No
Esophagus-GastroesophagealJunction	329	ABCA1	ENSG00000165029.15	9	0.00229492	0.052783	23	0.0677126	No	No
Esophagus-GastroesophagealJunction	329	SLC44A1	ENSG00000070214.15	9	0.000493262	0.0103585	21	0.0291836	Yes	No
Esophagus-GastroesophagealJunction	329	FSD1L	ENSG00000106701.11	9	0.00167722	0.0335445	20	0.0506991	No	No
Esophagus-GastroesophagealJunction	329	FKTN	ENSG00000106692.13	9	0.00203534	0.0407068	20	0.0569644	No	No
Esophagus-GastroesophagealJunction	329	TAL2	ENSG00000186051.6	9	0.000827905	0.0157302	19	0.0343532	Yes	No
Esophagus-GastroesophagealJunction	329	TMEM38B	ENSG00000095209.11	9	0.000184028	0.00349653	19	0.0213657	Yes	No
Esophagus-GastroesophagealJunction	329	LINC01505	ENSG00000234323.6	9	0.000139347	0.00334432	24	0.0210617	Yes	No
Esophagus-GastroesophagealJunction	329	ZNF462	ENSG00000148143.12	9	0.000510995	0.0091979	18	0.027969	Yes	No
Esophagus-GastroesophagealJunction	329	RAD23B	ENSG00000119318.12	9	0.000185803	0.00353026	19	0.0213943	Yes	No
Esophagus-GastroesophagealJunction	329	KLF4	ENSG00000136826.14	9	0.00716695	0.136172	19	0.143742	No	No
Esophagus-GastroesophagealJunction	329	IKBKAP	ENSG00000070061.14	9	8.49726e-05	0.00195437	23	0.0185573	Yes	No
Esophagus-GastroesophagealJunction	329	FAM206A	ENSG00000119328.11	9	0.000120442	0.00264973	22	0.0199041	Yes	No
Esophagus-GastroesophagealJunction	329	CTNNAL1	ENSG00000119326.14	9	0.000217047	0.00499208	23	0.0232486	Yes	No
Esophagus-GastroesophagealJunction	329	TMEM245	ENSG00000106771.12	9	0.00082299	0.0189288	23	0.0373013	Yes	No
Esophagus-GastroesophagealJunction	329	FRRS1L	ENSG00000260230.2	9	0.00194087	0.0426992	22	0.0588006	No	No
Esophagus-GastroesophagealJunction	329	EPB41L4B	ENSG00000095203.14	9	0.00177061	0.0424947	24	0.0586361	No	No
Esophagus-GastroesophagealJunction	329	PTPN3	ENSG00000070159.13	9	0.00285121	0.068429	24	0.0815864	No	No
Esophagus-GastroesophagealJunction	329	PALM2	ENSG00000243444.7	9	3.78969e-05	0.00102322	27	0.0164789	Yes	No
Esophagus-GastroesophagealJunction	329	AKAP2	ENSG00000241978.9	9	0.00109153	0.0261967	24	0.0438727	Yes	No
Esophagus-GastroesophagealJunction	329	C9orf152	ENSG00000188959.9	9	0.00205737	0.0473195	23	0.0628752	No	No
Esophagus-GastroesophagealJunction	329	TXN	ENSG00000136810.12	9	0.000189709	0.0043633	23	0.0226474	Yes	No
Esophagus-GastroesophagealJunction	329	SVEP1	ENSG00000165124.17	9	0.00192493	0.0461982	24	0.061936	No	No
Esophagus-GastroesophagealJunction	329	MUSK	ENSG00000030304.13	9	0.000216626	0.00519903	24	0.0235584	Yes	No
Esophagus-GastroesophagealJunction	329	LPAR1	ENSG00000198121.13	9	0.00487283	0.112075	23	0.121354	No	No
Esophagus-GastroesophagealJunction	329	KIAA0368	ENSG00000136813.14	9	0.000456962	0.0105101	23	0.0293504	Yes	No
Esophagus-GastroesophagealJunction	329	ZNF483	ENSG00000173258.12	9	0.000525132	0.0115529	22	0.0304292	Yes	No
Esophagus-GastroesophagealJunction	329	PTGR1	ENSG00000106853.18	9	0.000594413	0.0130771	22	0.0318104	Yes	No
Esophagus-GastroesophagealJunction	329	DNAJC25	ENSG00000059769.19	9	0.000188727	0.00377455	20	0.0217062	Yes	No
Esophagus-GastroesophagealJunction	329	GNG10	ENSG00000242616.3	9	0.000957851	0.019157	20	0.0375204	Yes	No
Esophagus-GastroesophagealJunction	329	C9orf84	ENSG00000165181.16	9	0.00216807	0.0455294	21	0.0613752	No	No
Esophagus-GastroesophagealJunction	329	UGCG	ENSG00000148154.9	9	0.00425033	0.0850066	20	0.0964231	No	No
Esophagus-GastroesophagealJunction	329	SUSD1	ENSG00000106868.16	9	0.000666789	0.0140026	21	0.0327761	Yes	No
Esophagus-GastroesophagealJunction	329	PTBP3	ENSG00000119314.15	9	0.00464641	0.0975747	21	0.10795	No	No
Esophagus-GastroesophagealJunction	329	HSDL2	ENSG00000119471.14	9	9.35095e-05	0.0019637	21	0.0186071	Yes	No
Esophagus-GastroesophagealJunction	329	KIAA1958	ENSG00000165185.14	9	0.007303	0.160666	22	0.16654	No	No
Esophagus-GastroesophagealJunction	329	INIP	ENSG00000148153.13	9	0.00484513	0.101748	21	0.111824	No	No
Esophagus-GastroesophagealJunction	329	SNX30	ENSG00000148158.16	9	0.00210725	0.0463595	22	0.062039	No	No
Esophagus-GastroesophagealJunction	329	SLC46A2	ENSG00000119457.7	9	0.00026988	0.00539761	20	0.0237589	Yes	No
Esophagus-GastroesophagealJunction	329	ZNF883	ENSG00000228623.5	9	7.82285e-05	0.00156457	20	0.0178342	Yes	No
Esophagus-GastroesophagealJunction	329	ZFP37	ENSG00000136866.13	9	0.000334923	0.00669845	20	0.025371	Yes	No
Esophagus-GastroesophagealJunction	329	FAM225A	ENSG00000231528.2	9	0.000595124	0.0119025	20	0.0307771	Yes	No
Esophagus-GastroesophagealJunction	329	SLC31A2	ENSG00000136867.10	9	0.00767668	0.153534	20	0.15988	No	No
Esophagus-GastroesophagealJunction	329	FKBP15	ENSG00000119321.8	9	0.000410518	0.00821036	20	0.0269659	Yes	No
Esophagus-GastroesophagealJunction	329	SLC31A1	ENSG00000136868.10	9	0.00269927	0.0539854	20	0.0687225	No	No
Esophagus-GastroesophagealJunction	329	CDC26	ENSG00000176386.8	9	0.000316849	0.00633697	20	0.0248398	Yes	No
Esophagus-GastroesophagealJunction	329	PRPF4	ENSG00000136875.12	9	0.000147242	0.00294484	20	0.0205077	Yes	No
Esophagus-GastroesophagealJunction	329	RNF183	ENSG00000165188.13	9	0.00313114	0.0626229	20	0.0764219	No	No
Esophagus-GastroesophagealJunction	329	WDR31	ENSG00000148225.15	9	0.00137283	0.0274565	20	0.0450882	Yes	No
Esophagus-GastroesophagealJunction	329	BSPRY	ENSG00000119411.10	9	0.00197032	0.0394063	20	0.055894	No	No
Esophagus-GastroesophagealJunction	329	HDHD3	ENSG00000119431.9	9	0.00444078	0.0888155	20	0.0999147	No	No
Esophagus-GastroesophagealJunction	329	ALAD	ENSG00000148218.15	9	0.000572466	0.0114493	20	0.0303121	Yes	No
Esophagus-GastroesophagealJunction	329	POLE3	ENSG00000148229.12	9	0.00249387	0.0498774	20	0.0651788	No	No
Esophagus-GastroesophagealJunction	329	C9orf43	ENSG00000157653.11	9	0.000936862	0.0187372	20	0.0371146	Yes	No
Esophagus-GastroesophagealJunction	329	RGS3	ENSG00000138835.22	9	1.31343e-05	0.000275821	21	0.0123989	Yes	No
Esophagus-GastroesophagealJunction	329	ZNF618	ENSG00000157657.14	9	0.000757395	0.0166627	22	0.0351912	Yes	No
Esophagus-GastroesophagealJunction	329	AMBP	ENSG00000106927.11	9	0.00131131	0.0262261	20	0.0439011	Yes	No
Esophagus-GastroesophagealJunction	329	KIF12	ENSG00000136883.13	9	0.000668678	0.0133736	20	0.0321051	Yes	No
Esophagus-GastroesophagealJunction	329	COL27A1	ENSG00000196739.14	9	0.000566278	0.0124581	22	0.0312703	Yes	No
Esophagus-GastroesophagealJunction	329	ORM1	ENSG00000229314.5	9	0.00112074	0.0224149	20	0.0405006	Yes	No
Esophagus-GastroesophagealJunction	329	ORM2	ENSG00000228278.3	9	0.000719238	0.0143848	20	0.0331384	Yes	No
Esophagus-GastroesophagealJunction	329	AKNA	ENSG00000106948.16	9	0.00037895	0.00795796	21	0.0267478	Yes	No
Esophagus-GastroesophagealJunction	329	RP11-9M16.2	ENSG00000235119.1	9	0.00124116	0.0248232	20	0.0426425	Yes	No
Esophagus-GastroesophagealJunction	329	WHRN	ENSG00000095397.13	9	0.00164943	0.034638	21	0.0517119	No	No
Esophagus-GastroesophagealJunction	329	ATP6V1G1	ENSG00000136888.6	9	0.000317555	0.00666865	21	0.0253343	Yes	No
Esophagus-GastroesophagealJunction	329	TMEM268	ENSG00000157693.14	9	0.000697391	0.0146452	21	0.033361	Yes	No
Esophagus-GastroesophagealJunction	329	TNFSF15	ENSG00000181634.7	9	0.000589244	0.0123741	21	0.0311337	Yes	No
Esophagus-GastroesophagealJunction	329	TNFSF8	ENSG00000106952.7	9	0.00224786	0.0494529	22	0.0648161	No	No
Esophagus-GastroesophagealJunction	329	TNC	ENSG00000041982.15	9	0.000134374	0.00282185	21	0.0202345	Yes	No
Esophagus-GastroesophagealJunction	329	PAPPA	ENSG00000182752.9	9	0.00209615	0.0461153	22	0.0618671	No	No
Esophagus-GastroesophagealJunction	329	ASTN2	ENSG00000148219.16	9	0.000533904	0.0149493	28	0.0336186	Yes	No
Esophagus-GastroesophagealJunction	329	TRIM32	ENSG00000119401.10	9	0.00159651	0.0287372	18	0.0462825	Yes	No
Esophagus-GastroesophagealJunction	329	TLR4	ENSG00000136869.13	9	0.00111106	0.0222213	20	0.0403285	Yes	No
Esophagus-GastroesophagealJunction	329	BRINP1	ENSG00000078725.12	9	0.000308255	0.00554859	18	0.02384	Yes	No
Esophagus-GastroesophagealJunction	329	CDK5RAP2	ENSG00000136861.17	9	0.00894344	0.125208	14	0.133473	No	No
Esophagus-GastroesophagealJunction	329	MEGF9	ENSG00000106780.8	9	0.00281127	0.0365465	13	0.0534535	No	No
Esophagus-GastroesophagealJunction	329	FBXW2	ENSG00000119402.16	9	0.00258553	0.0310264	12	0.0483624	Yes	No
Esophagus-GastroesophagealJunction	329	RP11-27I1.4	ENSG00000214654.7	9	0.000445513	0.00534615	12	0.0236905	Yes	No
Esophagus-GastroesophagealJunction	329	PSMD5	ENSG00000095261.13	9	0.0018922	0.0227064	12	0.0407726	Yes	No
Esophagus-GastroesophagealJunction	329	PHF19	ENSG00000119403.13	9	0.000939307	0.0112717	12	0.0301805	Yes	No
Esophagus-GastroesophagealJunction	329	TRAF1	ENSG00000056558.10	9	0.003822	0.045864	12	0.0616566	No	No
Esophagus-GastroesophagealJunction	329	C5	ENSG00000106804.7	9	0.00496651	0.0645646	13	0.0780716	No	No
Esophagus-GastroesophagealJunction	329	CNTRL	ENSG00000119397.16	9	0.000157794	0.00220912	14	0.019132	Yes	No
Esophagus-GastroesophagealJunction	329	RAB14	ENSG00000119396.10	9	0.00368566	0.0479135	13	0.063416	No	No
Esophagus-GastroesophagealJunction	329	GSN	ENSG00000148180.19	9	0.0119705	0.167587	14	0.173236	No	No
Esophagus-GastroesophagealJunction	329	STOM	ENSG00000148175.12	9	0.00685037	0.0890549	13	0.100087	No	No
Esophagus-GastroesophagealJunction	329	DAB2IP	ENSG00000136848.16	9	0.00749375	0.127394	17	0.135533	No	No
Esophagus-GastroesophagealJunction	329	TTLL11	ENSG00000175764.14	9	0.000270235	0.00459399	17	0.0227819	Yes	No
Esophagus-GastroesophagealJunction	329	TTLL11-IT1	ENSG00000237548.1	9	0.00590059	0.0944095	16	0.105048	No	No
Esophagus-GastroesophagealJunction	329	NDUFA8	ENSG00000119421.6	9	0.000676885	0.00947639	14	0.0281767	Yes	No
Esophagus-GastroesophagealJunction	329	MORN5	ENSG00000185681.12	9	0.00434379	0.0608131	14	0.0747761	No	No
Esophagus-GastroesophagealJunction	329	LHX6	ENSG00000106852.15	9	0.000384306	0.00538028	14	0.0237381	Yes	No
Esophagus-GastroesophagealJunction	329	RBM18	ENSG00000119446.13	9	0.000388379	0.0054373	14	0.0237646	Yes	No
Esophagus-GastroesophagealJunction	329	MRRF	ENSG00000148187.17	9	0.00024386	0.00341404	14	0.0212388	Yes	No
Esophagus-GastroesophagealJunction	329	PTGS1	ENSG00000095303.14	9	0.00403347	0.0564686	14	0.070872	No	No
Esophagus-GastroesophagealJunction	329	OR1L8	ENSG00000171496.3	9	0.000943003	0.013202	14	0.0319715	Yes	No
Esophagus-GastroesophagealJunction	329	PDCL	ENSG00000136940.13	9	0.00382867	0.0536013	14	0.068388	No	No
Esophagus-GastroesophagealJunction	329	RC3H2	ENSG00000056586.15	9	0.000285817	0.00400144	14	0.0220512	Yes	No
Esophagus-GastroesophagealJunction	329	ZBTB6	ENSG00000186130.4	9	0.00608781	0.0791415	13	0.0912673	No	No
Esophagus-GastroesophagealJunction	329	ZBTB26	ENSG00000171448.8	9	0.00104345	0.0135649	13	0.0323518	Yes	No
Esophagus-GastroesophagealJunction	329	RABGAP1	ENSG00000011454.16	9	0.00124567	0.018685	15	0.0370527	Yes	No
Esophagus-GastroesophagealJunction	329	STRBP	ENSG00000165209.18	9	0.0014209	0.0227344	16	0.0407773	Yes	No
Esophagus-GastroesophagealJunction	329	CRB2	ENSG00000148204.11	9	0.000369858	0.00554788	15	0.02384	Yes	No
Esophagus-GastroesophagealJunction	329	DENND1A	ENSG00000119522.16	9	0.00210319	0.033651	16	0.0507904	No	No
Esophagus-GastroesophagealJunction	329	NEK6	ENSG00000119408.16	9	0.00110705	0.0143916	13	0.0331384	Yes	No
Esophagus-GastroesophagealJunction	329	PSMB7	ENSG00000136930.12	9	0.0026245	0.0341185	13	0.0512379	No	No
Esophagus-GastroesophagealJunction	329	NR6A1	ENSG00000148200.16	9	0.00929638	0.120853	13	0.129535	No	No
Esophagus-GastroesophagealJunction	329	OLFML2A	ENSG00000185585.19	9	0.00529927	0.0635912	12	0.0772495	No	No
Esophagus-GastroesophagealJunction	329	WDR38	ENSG00000136918.7	9	0.00118703	0.0142444	12	0.0330439	Yes	No
Esophagus-GastroesophagealJunction	329	RPL35	ENSG00000136942.14	9	0.00119822	0.0143786	12	0.0331384	Yes	No
Esophagus-GastroesophagealJunction	329	ARPC5L	ENSG00000136950.13	9	0.000205415	0.00246498	12	0.019527	Yes	No
Esophagus-GastroesophagealJunction	329	GOLGA1	ENSG00000136935.13	9	2.10354e-05	0.000252425	12	0.0122631	Yes	No
Esophagus-GastroesophagealJunction	329	SCAI	ENSG00000173611.17	9	0.00709265	0.0922045	13	0.102965	No	No
Esophagus-GastroesophagealJunction	329	PPP6C	ENSG00000119414.11	9	3.46657e-05	0.000415988	12	0.0133938	Yes	No
Esophagus-GastroesophagealJunction	329	RABEPK	ENSG00000136933.16	9	0.00139039	0.0152943	11	0.0339391	Yes	No
Esophagus-GastroesophagealJunction	329	HSPA5	ENSG00000044574.7	9	0.0121303	0.133434	11	0.141107	No	No
Esophagus-GastroesophagealJunction	329	GAPVD1	ENSG00000165219.21	9	0.000167855	0.00201426	12	0.0187455	Yes	No
Esophagus-GastroesophagealJunction	329	MAPKAP1	ENSG00000119487.16	9	0.00292304	0.0409225	14	0.0571619	No	No
Esophagus-GastroesophagealJunction	329	PBX3	ENSG00000167081.16	9	0.00201268	0.0322029	16	0.0494368	Yes	No
Esophagus-GastroesophagealJunction	329	MVB12B	ENSG00000196814.14	9	0.00138029	0.0207043	15	0.0389586	Yes	No
Esophagus-GastroesophagealJunction	329	LMX1B	ENSG00000136944.17	9	0.000439945	0.00659917	15	0.0251982	Yes	No
Esophagus-GastroesophagealJunction	329	ZBTB43	ENSG00000169155.9	9	0.000157956	0.00236934	15	0.0194557	Yes	No
Esophagus-GastroesophagealJunction	329	ZBTB34	ENSG00000177125.5	9	0.000853037	0.0127956	15	0.0315843	Yes	No
Esophagus-GastroesophagealJunction	329	RALGPS1	ENSG00000136828.18	9	0.000257776	0.0043822	17	0.0226495	Yes	No
Esophagus-GastroesophagealJunction	329	ANGPTL2	ENSG00000136859.9	9	0.000262704	0.00394056	15	0.0219804	Yes	No
Esophagus-GastroesophagealJunction	329	GARNL3	ENSG00000136895.18	9	0.000796497	0.0119474	15	0.0307896	Yes	No
Esophagus-GastroesophagealJunction	329	SLC2A8	ENSG00000136856.17	9	0.000541583	0.00704059	13	0.0257292	Yes	No
Esophagus-GastroesophagealJunction	329	ZNF79	ENSG00000196152.10	9	0.000862391	0.0112111	13	0.0301358	Yes	No
Esophagus-GastroesophagealJunction	329	RPL12	ENSG00000197958.12	9	0.00020738	0.00269595	13	0.0200173	Yes	No
Esophagus-GastroesophagealJunction	329	LRSAM1	ENSG00000148356.13	9	0.000505479	0.00657123	13	0.0251835	Yes	No
Esophagus-GastroesophagealJunction	329	FAM129B	ENSG00000136830.11	9	0.000994899	0.0129337	13	0.031683	Yes	No
Esophagus-GastroesophagealJunction	329	STXBP1	ENSG00000136854.19	9	0.000226708	0.0027205	12	0.0200569	Yes	No
Esophagus-GastroesophagealJunction	329	PTRH1	ENSG00000187024.13	9	4.1518e-05	0.000456698	11	0.0135516	Yes	No
Esophagus-GastroesophagealJunction	329	CFAP157	ENSG00000160401.14	9	0.0101889	0.112077	11	0.121354	No	No
Esophagus-GastroesophagealJunction	329	TTC16	ENSG00000167094.15	9	0.00217407	0.0239148	11	0.0418538	Yes	No
Esophagus-GastroesophagealJunction	329	TOR2A	ENSG00000160404.17	9	9.78514e-05	0.00107637	11	0.0167419	Yes	No
Esophagus-GastroesophagealJunction	329	SH2D3C	ENSG00000095370.19	9	0.00476551	0.0524206	11	0.0674181	No	No
Esophagus-GastroesophagealJunction	329	CDK9	ENSG00000136807.13	9	0.000158278	0.00174106	11	0.0181344	Yes	No
Esophagus-GastroesophagealJunction	329	FPGS	ENSG00000136877.14	9	0.000413931	0.00455324	11	0.0227338	Yes	No
Esophagus-GastroesophagealJunction	329	ENG	ENSG00000106991.13	9	4.46838e-05	0.000491522	11	0.0136555	Yes	No
Esophagus-GastroesophagealJunction	329	AK1	ENSG00000106992.17	9	6.16388e-05	0.000678027	11	0.0147631	Yes	No
Esophagus-GastroesophagealJunction	329	ST6GALNAC6	ENSG00000160408.14	9	0.000576047	0.00633652	11	0.0248398	Yes	No
Esophagus-GastroesophagealJunction	329	ST6GALNAC4	ENSG00000136840.18	9	6.21449e-06	6.83594e-05	11	0.00880262	Yes	Yes
Esophagus-GastroesophagealJunction	329	PIP5KL1	ENSG00000167103.11	9	0.0024968	0.0274648	11	0.0450882	Yes	No
Esophagus-GastroesophagealJunction	329	DPM2	ENSG00000136908.17	9	0.000417072	0.00458779	11	0.0227819	Yes	No
Esophagus-GastroesophagealJunction	329	FAM102A	ENSG00000167106.11	9	0.00109559	0.0120514	11	0.0309025	Yes	No
Esophagus-GastroesophagealJunction	329	NAIF1	ENSG00000171169.8	9	0.00738414	0.0738414	10	0.08649	No	No
Esophagus-GastroesophagealJunction	329	SLC25A25	ENSG00000148339.12	9	0.00336255	0.0369881	11	0.05381	No	No
Esophagus-GastroesophagealJunction	329	PTGES2	ENSG00000148334.14	9	0.00730582	0.080364	11	0.0924271	No	No
Esophagus-GastroesophagealJunction	329	PTGES2-AS1	ENSG00000232850.3	9	0.0301706	0.301706	10	0.303687	No	No
Esophagus-GastroesophagealJunction	329	LCN2	ENSG00000148346.11	9	0.0010275	0.0113025	11	0.0301919	Yes	No
Esophagus-GastroesophagealJunction	329	C9orf16	ENSG00000171159.4	9	0.00251832	0.0277015	11	0.0452624	Yes	No
Esophagus-GastroesophagealJunction	329	CIZ1	ENSG00000148337.20	9	0.000762543	0.00838797	11	0.0271666	Yes	No
Esophagus-GastroesophagealJunction	329	DNM1	ENSG00000106976.20	9	0.00201022	0.0221124	11	0.0402456	Yes	No
Esophagus-GastroesophagealJunction	329	GOLGA2	ENSG00000167110.17	9	0.00176989	0.0194688	11	0.0377548	Yes	No
Esophagus-GastroesophagealJunction	329	SWI5	ENSG00000175854.11	9	0.000909502	0.0100045	11	0.0288099	Yes	No
Esophagus-GastroesophagealJunction	329	TRUB2	ENSG00000167112.9	9	0.00249758	0.0299709	12	0.0473563	Yes	No
Esophagus-GastroesophagealJunction	329	COQ4	ENSG00000167113.10	9	0.000315012	0.00378015	12	0.0217062	Yes	No
Esophagus-GastroesophagealJunction	329	SLC27A4	ENSG00000167114.12	9	0.0017079	0.0204948	12	0.0387339	Yes	No
Esophagus-GastroesophagealJunction	329	URM1	ENSG00000167118.10	9	0.000494403	0.00593283	12	0.02437	Yes	No
Esophagus-GastroesophagealJunction	329	CERCAM	ENSG00000167123.18	9	0.00507467	0.060896	12	0.0748603	No	No
Esophagus-GastroesophagealJunction	329	ODF2	ENSG00000136811.16	9	0.00051129	0.00613549	12	0.0245417	Yes	No
Esophagus-GastroesophagealJunction	329	GLE1	ENSG00000119392.14	9	3.59581e-05	0.000431498	12	0.0134013	Yes	No
Esophagus-GastroesophagealJunction	329	SPTAN1	ENSG00000197694.15	9	0.00557733	0.066928	12	0.0802254	No	No
Esophagus-GastroesophagealJunction	329	WDR34	ENSG00000119333.11	9	0.00332145	0.0398574	12	0.0563069	No	No
Esophagus-GastroesophagealJunction	329	SET	ENSG00000119335.16	9	0.000559702	0.00671642	12	0.0254063	Yes	No
Esophagus-GastroesophagealJunction	329	PKN3	ENSG00000160447.6	9	0.00071076	0.00923987	13	0.0279753	Yes	No
Esophagus-GastroesophagealJunction	329	ZDHHC12	ENSG00000160446.18	9	0.00335183	0.0435738	13	0.0596371	No	No
Esophagus-GastroesophagealJunction	329	ZER1	ENSG00000160445.10	9	0.00196082	0.0254906	13	0.043205	Yes	No
Esophagus-GastroesophagealJunction	329	TBC1D13	ENSG00000107021.15	9	0.00408356	0.0530863	13	0.0679521	No	No
Esophagus-GastroesophagealJunction	329	ENDOG	ENSG00000167136.6	9	0.000740703	0.00962914	13	0.0283536	Yes	No
Esophagus-GastroesophagealJunction	329	SPOUT1	ENSG00000198917.12	9	0.00097102	0.0126233	13	0.0314423	Yes	No
Esophagus-GastroesophagealJunction	329	KYAT1	ENSG00000171097.13	9	0.00361166	0.0541749	15	0.0688806	No	No
Esophagus-GastroesophagealJunction	329	LRRC8A	ENSG00000136802.11	9	0.00204277	0.0306415	15	0.0479982	Yes	No
Esophagus-GastroesophagealJunction	329	PHYHD1	ENSG00000175287.18	9	3.67497e-05	0.000551245	15	0.0142007	Yes	No
Esophagus-GastroesophagealJunction	329	DOLK	ENSG00000175283.7	9	0.00341746	0.0512619	15	0.066383	No	No
Esophagus-GastroesophagealJunction	329	NUP188	ENSG00000095319.14	9	0.00129436	0.0194154	15	0.0377331	Yes	No
Esophagus-GastroesophagealJunction	329	RP11-167N5.5	ENSG00000267834.1	9	0.00138948	0.0194527	14	0.0377546	Yes	No
Esophagus-GastroesophagealJunction	329	SH3GLB2	ENSG00000148341.17	9	0.00227013	0.034052	15	0.0511869	No	No
Esophagus-GastroesophagealJunction	329	MIGA2	ENSG00000148343.18	9	0.00172005	0.0240807	14	0.0420126	Yes	No
Esophagus-GastroesophagealJunction	329	DOLPP1	ENSG00000167130.17	9	0.000186277	0.00260788	14	0.0198129	Yes	No
Esophagus-GastroesophagealJunction	329	CRAT	ENSG00000095321.16	9	0.000356763	0.00499468	14	0.0232486	Yes	No
Esophagus-GastroesophagealJunction	329	PTPA	ENSG00000119383.19	9	0.0028975	0.0434625	15	0.0595403	No	No
Esophagus-GastroesophagealJunction	329	RP11-247A12.7	ENSG00000268707.1	9	0.0052047	0.0780704	15	0.0902861	No	No
Esophagus-GastroesophagealJunction	329	IER5L	ENSG00000188483.7	9	0.00177074	0.0265611	15	0.0442352	Yes	No
Esophagus-GastroesophagealJunction	329	RP11-344B5.2	ENSG00000224307.1	9	0.0017726	0.0265891	15	0.0442595	Yes	No
Esophagus-GastroesophagealJunction	329	C9orf106	ENSG00000179082.3	9	0.000610765	0.00977224	16	0.0285015	Yes	No
Esophagus-GastroesophagealJunction	329	LINC01503	ENSG00000233901.5	9	0.000895633	0.0143301	16	0.0331228	Yes	No
Esophagus-GastroesophagealJunction	329	RP11-65J3.3	ENSG00000230676.1	9	0.000188677	0.00320751	17	0.0209395	Yes	No
Esophagus-GastroesophagealJunction	329	RP11-65J3.2	ENSG00000226355.1	9	0.000119312	0.00190898	16	0.0184055	Yes	No
Esophagus-GastroesophagealJunction	329	NTMT1	ENSG00000148335.14	9	0.000494373	0.00889871	18	0.0277421	Yes	No
Esophagus-GastroesophagealJunction	329	C9orf50	ENSG00000179058.6	9	0.00223858	0.0402945	18	0.0566932	No	No
Esophagus-GastroesophagealJunction	329	ASB6	ENSG00000148331.11	9	0.00183477	0.0330259	18	0.0502382	No	No
Esophagus-GastroesophagealJunction	329	PRRX2	ENSG00000167157.10	9	1.53937e-05	0.000277086	18	0.0123989	Yes	No
Esophagus-GastroesophagealJunction	329	PTGES	ENSG00000148344.10	9	7.26793e-05	0.00130823	18	0.0172121	Yes	No
Esophagus-GastroesophagealJunction	329	TOR1B	ENSG00000136816.15	9	0.00127391	0.0242042	19	0.0421031	Yes	No
Esophagus-GastroesophagealJunction	329	TOR1A	ENSG00000136827.11	9	0.000274912	0.00522334	19	0.0235886	Yes	No
Esophagus-GastroesophagealJunction	329	C9orf78	ENSG00000136819.15	9	0.000305538	0.00549968	18	0.0238181	Yes	No
Esophagus-GastroesophagealJunction	329	USP20	ENSG00000136878.12	9	6.39607e-05	0.00121525	19	0.0170318	Yes	No
Esophagus-GastroesophagealJunction	329	FNBP1	ENSG00000187239.16	9	0.000125833	0.00251666	20	0.019534	Yes	No
Esophagus-GastroesophagealJunction	329	RP11-138E2.1	ENSG00000270755.1	9	0.000399302	0.00798603	20	0.0267592	Yes	No
Esophagus-GastroesophagealJunction	329	GPR107	ENSG00000148358.19	9	0.000208621	0.00438103	21	0.0226495	Yes	No
Esophagus-GastroesophagealJunction	329	NCS1	ENSG00000107130.9	9	0.00147799	0.0295598	20	0.0470816	Yes	No
Esophagus-GastroesophagealJunction	329	HMCN2	ENSG00000148357.16	9	0.000410171	0.0086136	21	0.0274189	Yes	No
Esophagus-GastroesophagealJunction	329	ASS1	ENSG00000130707.17	9	0.0013662	0.027324	20	0.0449496	Yes	No
Esophagus-GastroesophagealJunction	329	FUBP3	ENSG00000107164.15	9	0.000956636	0.0191327	20	0.0375062	Yes	No
Esophagus-GastroesophagealJunction	329	EXOSC2	ENSG00000130713.15	9	0.000547977	0.0109595	20	0.0298766	Yes	No
Esophagus-GastroesophagealJunction	329	ABL1	ENSG00000097007.17	9	0.00045189	0.00994158	22	0.0287033	Yes	No
Esophagus-GastroesophagealJunction	329	QRFP	ENSG00000188710.2	9	0.000347421	0.00660101	19	0.0251982	Yes	No
Esophagus-GastroesophagealJunction	329	FIBCD1	ENSG00000130720.12	9	0.000170951	0.00324806	19	0.0209639	Yes	No
Esophagus-GastroesophagealJunction	329	LAMC3	ENSG00000050555.17	9	0.000389108	0.00739305	19	0.0261774	Yes	No
Esophagus-GastroesophagealJunction	329	AIF1L	ENSG00000126878.12	9	3.50194e-05	0.000665368	19	0.0147389	Yes	No
Esophagus-GastroesophagealJunction	329	NUP214	ENSG00000126883.16	9	0.000357107	0.00678504	19	0.0254746	Yes	No
Esophagus-GastroesophagealJunction	329	FAM78A	ENSG00000126882.12	9	0.00184487	0.0332076	18	0.050393	No	No
Esophagus-GastroesophagealJunction	329	PLPP7	ENSG00000160539.4	9	0.000176019	0.00316834	18	0.0208828	Yes	No
Esophagus-GastroesophagealJunction	329	PRRC2B	ENSG00000130723.18	9	0.000449794	0.00854608	19	0.0273518	Yes	No
Esophagus-GastroesophagealJunction	329	POMT1	ENSG00000130714.15	9	0.000130632	0.00235138	18	0.019436	Yes	No
Esophagus-GastroesophagealJunction	329	UCK1	ENSG00000130717.12	9	0.000401415	0.00722547	18	0.0259699	Yes	No
Esophagus-GastroesophagealJunction	329	RAPGEF1	ENSG00000107263.18	9	0.00230356	0.0437676	19	0.05981	No	No
Esophagus-GastroesophagealJunction	329	MED27	ENSG00000160563.13	9	3.37351e-05	0.000674702	20	0.0147631	Yes	No
Esophagus-GastroesophagealJunction	329	NTNG2	ENSG00000196358.10	9	0.00295404	0.0531728	18	0.0680382	No	No
Esophagus-GastroesophagealJunction	329	SETX	ENSG00000107290.13	9	0.000143023	0.00286047	20	0.0203077	Yes	No
Esophagus-GastroesophagealJunction	329	TTF1	ENSG00000125482.12	9	0.00155835	0.0296086	19	0.0471154	Yes	No
Esophagus-GastroesophagealJunction	329	DDX31	ENSG00000125485.17	9	0.000501802	0.0105378	21	0.029381	Yes	No
Esophagus-GastroesophagealJunction	329	GTF3C4	ENSG00000125484.11	9	0.00130504	0.0274059	21	0.0450422	Yes	No
Esophagus-GastroesophagealJunction	329	AK8	ENSG00000165695.9	9	0.00112867	0.0259593	23	0.0436581	Yes	No
Esophagus-GastroesophagealJunction	329	SPACA9	ENSG00000165698.15	9	0.00242673	0.0509614	21	0.0661262	No	No
Esophagus-GastroesophagealJunction	329	TSC1	ENSG00000165699.13	9	0.000327943	0.00721475	22	0.0259551	Yes	No
Esophagus-GastroesophagealJunction	329	GFI1B	ENSG00000165702.13	9	0.00397282	0.0874021	22	0.0986203	No	No
Esophagus-GastroesophagealJunction	329	GTF3C5	ENSG00000148308.17	9	2.01564e-06	4.63597e-05	23	0.00778622	Yes	Yes
Esophagus-GastroesophagealJunction	329	CEL	ENSG00000170835.14	9	0.00114119	0.0262475	23	0.0439106	Yes	No
Esophagus-GastroesophagealJunction	329	RALGDS	ENSG00000160271.14	9	0.000284159	0.00681982	24	0.0255237	Yes	No
Esophagus-GastroesophagealJunction	329	GBGT1	ENSG00000148288.11	9	0.00259794	0.0623506	24	0.0761885	No	No
Esophagus-GastroesophagealJunction	329	ABO	ENSG00000175164.13	9	0.000221218	0.00530924	24	0.0236734	Yes	No
Esophagus-GastroesophagealJunction	329	SURF6	ENSG00000148296.6	9	0.000878607	0.0210866	24	0.0393889	Yes	No
Esophagus-GastroesophagealJunction	329	MED22	ENSG00000148297.15	9	0.00112281	0.0269474	24	0.0445502	Yes	No
Esophagus-GastroesophagealJunction	329	RPL7A	ENSG00000148303.16	9	0.000124126	0.00297902	24	0.0205617	Yes	No
Esophagus-GastroesophagealJunction	329	SURF1	ENSG00000148290.9	9	0.00312534	0.0750082	24	0.0875999	No	No
Esophagus-GastroesophagealJunction	329	SURF2	ENSG00000148291.9	9	0.000312779	0.00750669	24	0.0262816	Yes	No
Esophagus-GastroesophagealJunction	329	SURF4	ENSG00000148248.13	9	0.000149622	0.00359092	24	0.0214644	Yes	No
Esophagus-GastroesophagealJunction	329	STKLD1	ENSG00000198870.7	9	0.000879484	0.0211076	24	0.0393981	Yes	No
Esophagus-GastroesophagealJunction	329	REXO4	ENSG00000148300.11	9	0.000229933	0.00551838	24	0.02384	Yes	No
Esophagus-GastroesophagealJunction	329	ADAMTS13	ENSG00000160323.18	9	0.000486957	0.0121739	25	0.030966	Yes	No
Esophagus-GastroesophagealJunction	329	CACFD1	ENSG00000160325.14	9	0.00201941	0.0484658	24	0.0639359	No	No
Esophagus-GastroesophagealJunction	329	SLC2A6	ENSG00000160326.13	9	0.00372438	0.0893851	24	0.100376	No	No
Esophagus-GastroesophagealJunction	329	ADAMTSL2	ENSG00000197859.9	9	0.000143135	0.00357838	25	0.0214644	Yes	No
Esophagus-GastroesophagealJunction	329	DBH	ENSG00000123454.10	9	0.000780143	0.0195036	25	0.0377921	Yes	No
Esophagus-GastroesophagealJunction	329	SARDH	ENSG00000123453.17	9	0.00408247	0.106144	26	0.115747	No	No
Esophagus-GastroesophagealJunction	329	VAV2	ENSG00000160293.16	9	0.00160898	0.0450514	28	0.0609358	No	No
Esophagus-GastroesophagealJunction	329	LINC00094	ENSG00000235106.9	9	0.000943637	0.0245346	26	0.0424143	Yes	No
Esophagus-GastroesophagealJunction	329	BRD3	ENSG00000169925.16	9	7.07152e-05	0.0018386	26	0.0182266	Yes	No
Esophagus-GastroesophagealJunction	329	WDR5	ENSG00000196363.9	9	1.99001e-05	0.000537302	27	0.0140413	Yes	No
Esophagus-GastroesophagealJunction	329	LL09NC01-139C3.1	ENSG00000273473.1	9	0.0047011	0.12693	27	0.135088	No	No
Esophagus-GastroesophagealJunction	329	RXRA	ENSG00000186350.9	9	0.00027305	0.00764539	28	0.0264594	Yes	No
Esophagus-GastroesophagealJunction	329	RP11-473E2.4	ENSG00000228877.2	9	0.00159485	0.043061	27	0.0591556	No	No
Esophagus-GastroesophagealJunction	329	COL5A1	ENSG00000130635.15	9	5.53645e-05	0.00155021	28	0.0178342	Yes	No
Esophagus-GastroesophagealJunction	329	FCN2	ENSG00000160339.15	9	0.000863218	0.0215805	25	0.0397742	Yes	No
Esophagus-GastroesophagealJunction	329	FCN1	ENSG00000085265.10	9	0.000148179	0.00370448	25	0.0216038	Yes	No
Esophagus-GastroesophagealJunction	329	OLFM1	ENSG00000130558.19	9	0.000127024	0.0031756	25	0.0208828	Yes	No
Esophagus-GastroesophagealJunction	329	PPP1R26	ENSG00000196422.10	9	0.000712805	0.0171073	24	0.035547	Yes	No
Esophagus-GastroesophagealJunction	329	C9orf116	ENSG00000160345.12	9	0.000538846	0.0129323	24	0.031683	Yes	No
Esophagus-GastroesophagealJunction	329	MRPS2	ENSG00000122140.10	9	0.00018326	0.00439825	24	0.0226708	Yes	No
Esophagus-GastroesophagealJunction	329	KCNT1	ENSG00000107147.12	9	0.00221246	0.0553114	25	0.0698311	No	No
Esophagus-GastroesophagealJunction	329	CAMSAP1	ENSG00000130559.18	9	0.000326094	0.00782625	24	0.0266664	Yes	No
Esophagus-GastroesophagealJunction	329	UBAC1	ENSG00000130560.8	9	0.000385214	0.00885993	23	0.027734	Yes	No
Esophagus-GastroesophagealJunction	329	NACC2	ENSG00000148411.7	9	0.00385553	0.0886771	23	0.0997908	No	No
Esophagus-GastroesophagealJunction	329	RP11-83N9.5	ENSG00000260193.1	9	1.04295e-05	0.000229448	22	0.0121324	Yes	No
Esophagus-GastroesophagealJunction	329	C9orf69	ENSG00000238227.7	9	0.00312243	0.0686934	22	0.0818187	No	No
Esophagus-GastroesophagealJunction	329	RP11-83N9.6	ENSG00000275329.1	9	0.00130333	0.0286734	22	0.0462165	Yes	No
Esophagus-GastroesophagealJunction	329	QSOX2	ENSG00000165661.16	9	0.000813198	0.0170772	21	0.0355178	Yes	No
Esophagus-GastroesophagealJunction	329	DKFZP434A062	ENSG00000262075.3	9	0.00109851	0.0219702	20	0.040104	Yes	No
Esophagus-GastroesophagealJunction	329	GPSM1	ENSG00000160360.12	9	0.000225492	0.00473534	21	0.0229412	Yes	No
Esophagus-GastroesophagealJunction	329	DNLZ	ENSG00000213221.4	9	0.000754239	0.0150848	20	0.0337575	Yes	No
Esophagus-GastroesophagealJunction	329	CARD9	ENSG00000187796.13	9	0.000579046	0.0115809	20	0.0304457	Yes	No
Esophagus-GastroesophagealJunction	329	SNAPC4	ENSG00000165684.4	9	0.00030733	0.00645393	21	0.0249913	Yes	No
Esophagus-GastroesophagealJunction	329	SDCCAG3	ENSG00000165689.16	9	0.000402003	0.00804006	20	0.0267825	Yes	No
Esophagus-GastroesophagealJunction	329	PMPCA	ENSG00000165688.11	9	4.62046e-06	9.24092e-05	20	0.00937928	Yes	Yes
Esophagus-GastroesophagealJunction	329	INPP5E	ENSG00000148384.12	9	6.6221e-05	0.00132442	20	0.0172121	Yes	No
Esophagus-GastroesophagealJunction	329	SEC16A	ENSG00000148396.18	9	0.000994651	0.019893	20	0.0381633	Yes	No
Esophagus-GastroesophagealJunction	329	C9orf163	ENSG00000196366.3	9	0.00278659	0.0557318	20	0.0702222	No	No
Esophagus-GastroesophagealJunction	329	NOTCH1	ENSG00000148400.9	9	0.00109463	0.0218925	20	0.0400257	Yes	No
Esophagus-GastroesophagealJunction	329	LINC01451	ENSG00000279141.3	9	7.7964e-05	0.00140335	18	0.0174684	Yes	No
Esophagus-GastroesophagealJunction	329	EGFL7	ENSG00000172889.15	9	0.000204802	0.00368644	18	0.0215879	Yes	No
Esophagus-GastroesophagealJunction	329	AGPAT2	ENSG00000169692.12	9	0.00227878	0.0410181	18	0.0572591	No	No
Esophagus-GastroesophagealJunction	329	FAM69B	ENSG00000165716.10	9	0.000909144	0.0163646	18	0.0349253	Yes	No
Esophagus-GastroesophagealJunction	329	LCN10	ENSG00000187922.13	9	0.000130663	0.00235193	18	0.019436	Yes	No
Esophagus-GastroesophagealJunction	329	LCN6	ENSG00000267206.5	9	0.000512452	0.00922414	18	0.0279753	Yes	No
Esophagus-GastroesophagealJunction	329	LCN15	ENSG00000177984.6	9	0.000386969	0.00696545	18	0.0256496	Yes	No
Esophagus-GastroesophagealJunction	329	TMEM141	ENSG00000244187.7	9	4.13366e-05	0.000702721	17	0.0149849	Yes	No
Esophagus-GastroesophagealJunction	329	CCDC183	ENSG00000213213.13	9	0.000486133	0.00826426	17	0.0270189	Yes	No
Esophagus-GastroesophagealJunction	329	RABL6	ENSG00000196642.18	9	0.000543729	0.00924339	17	0.0279753	Yes	No
Esophagus-GastroesophagealJunction	329	C9orf172	ENSG00000232434.2	9	0.00164213	0.0279162	17	0.0454505	Yes	No
Esophagus-GastroesophagealJunction	329	PHPT1	ENSG00000054148.17	9	0.0115404	0.196187	17	0.200543	No	No
Esophagus-GastroesophagealJunction	329	MAMDC4	ENSG00000177943.13	9	0.000365338	0.00657608	18	0.0251848	Yes	No
Esophagus-GastroesophagealJunction	329	EDF1	ENSG00000107223.12	9	0.000109557	0.00197203	18	0.0186384	Yes	No
Esophagus-GastroesophagealJunction	329	TRAF2	ENSG00000127191.17	9	0.000722048	0.0129969	18	0.0317583	Yes	No
Esophagus-GastroesophagealJunction	329	FBXW5	ENSG00000159069.13	9	0.000926258	0.0157464	17	0.0343684	Yes	No
Esophagus-GastroesophagealJunction	329	C8G	ENSG00000176919.11	9	0.00278923	0.0474169	17	0.0629572	No	No
Esophagus-GastroesophagealJunction	329	LCN12	ENSG00000184925.11	9	8.86967e-05	0.00150784	17	0.0178342	Yes	No
Esophagus-GastroesophagealJunction	329	PTGDS	ENSG00000107317.12	9	0.000360624	0.00613061	17	0.0245417	Yes	No
Esophagus-GastroesophagealJunction	329	LCNL1	ENSG00000214402.6	9	4.52504e-06	7.69257e-05	17	0.00884066	Yes	Yes
Esophagus-GastroesophagealJunction	329	C9orf142	ENSG00000148362.10	9	0.000106961	0.00181834	17	0.0181984	Yes	No
Esophagus-GastroesophagealJunction	329	CLIC3	ENSG00000169583.12	9	0.00108226	0.0183984	17	0.0368031	Yes	No
Esophagus-GastroesophagealJunction	329	ABCA2	ENSG00000107331.16	9	0.0034341	0.0583797	17	0.0726041	No	No
Esophagus-GastroesophagealJunction	329	FUT7	ENSG00000180549.7	9	0.000542823	0.00922799	17	0.0279753	Yes	No
Esophagus-GastroesophagealJunction	329	NPDC1	ENSG00000107281.9	9	0.000454295	0.00772301	17	0.0265591	Yes	No
Esophagus-GastroesophagealJunction	329	ENTPD2	ENSG00000054179.11	9	0.000234415	0.00398505	17	0.0220233	Yes	No
Esophagus-GastroesophagealJunction	329	SAPCD2	ENSG00000186193.8	9	0.00460043	0.0782073	17	0.0904147	No	No
Esophagus-GastroesophagealJunction	329	UAP1L1	ENSG00000197355.10	9	0.00170587	0.0272939	16	0.0449251	Yes	No
Esophagus-GastroesophagealJunction	329	MAN1B1	ENSG00000177239.14	9	0.0034583	0.0553329	16	0.0698493	No	No
Esophagus-GastroesophagealJunction	329	DPP7	ENSG00000176978.13	9	0.000452172	0.00723475	16	0.0259847	Yes	No
Esophagus-GastroesophagealJunction	329	GRIN1	ENSG00000176884.14	9	0.000243727	0.00389963	16	0.0219061	Yes	No
Esophagus-GastroesophagealJunction	329	ANAPC2	ENSG00000176248.8	9	0.000203942	0.00326308	16	0.0209896	Yes	No
Esophagus-GastroesophagealJunction	329	SSNA1	ENSG00000176101.11	9	0.000979158	0.0156665	16	0.0342858	Yes	No
Esophagus-GastroesophagealJunction	329	TPRN	ENSG00000176058.11	9	0.00019326	0.00309217	16	0.0207969	Yes	No
Esophagus-GastroesophagealJunction	329	TMEM203	ENSG00000187713.6	9	0.000724932	0.0115989	16	0.0304679	Yes	No
Esophagus-GastroesophagealJunction	329	NDOR1	ENSG00000188566.13	9	0.000830126	0.013282	16	0.0320378	Yes	No
Esophagus-GastroesophagealJunction	329	RNF208	ENSG00000212864.3	9	0.000445349	0.00712559	16	0.0258453	Yes	No
Esophagus-GastroesophagealJunction	329	CYSRT1	ENSG00000197191.4	9	5.84533e-05	0.000935253	16	0.0160869	Yes	No
Esophagus-GastroesophagealJunction	329	RNF224	ENSG00000233198.3	9	0.00221999	0.0355198	16	0.0525272	No	No
Esophagus-GastroesophagealJunction	329	SLC34A3	ENSG00000198569.9	9	0.000484846	0.00775754	16	0.0265863	Yes	No
Esophagus-GastroesophagealJunction	329	TUBB4B	ENSG00000188229.5	9	0.00334823	0.0502234	15	0.0654806	No	No
Esophagus-GastroesophagealJunction	329	FAM166A	ENSG00000188163.7	9	1.18444e-06	1.77666e-05	15	0.00636581	Yes	Yes
Esophagus-GastroesophagealJunction	329	NELFB	ENSG00000188986.6	9	0.000172039	0.00258059	15	0.0198027	Yes	No
Esophagus-GastroesophagealJunction	329	TOR4A	ENSG00000198113.2	9	0.00137276	0.0205914	15	0.0388415	Yes	No
Esophagus-GastroesophagealJunction	329	NRARP	ENSG00000198435.3	9	0.00137425	0.0206137	15	0.0388628	Yes	No
Esophagus-GastroesophagealJunction	329	EXD3	ENSG00000187609.15	9	0.00086275	0.0129413	15	0.0316927	Yes	No
Esophagus-GastroesophagealJunction	329	NOXA1	ENSG00000188747.8	9	0.00204317	0.0265612	13	0.0442352	Yes	No
Esophagus-GastroesophagealJunction	329	ENTPD8	ENSG00000188833.9	9	0.000116129	0.00150968	13	0.0178342	Yes	No
Esophagus-GastroesophagealJunction	329	NSMF	ENSG00000165802.21	9	0.0029002	0.0377026	13	0.0543752	No	No
Esophagus-GastroesophagealJunction	329	PNPLA7	ENSG00000130653.15	9	0.000183063	0.00237982	13	0.0194838	Yes	No
Esophagus-GastroesophagealJunction	329	MRPL41	ENSG00000182154.7	9	0.00149611	0.0179533	12	0.0363707	Yes	No
Esophagus-GastroesophagealJunction	329	DPH7	ENSG00000148399.12	9	1.35495e-05	0.000162593	12	0.010944	Yes	No
Esophagus-GastroesophagealJunction	329	ZMYND19	ENSG00000165724.5	9	7.25567e-05	0.000870681	12	0.0156505	Yes	No
Esophagus-GastroesophagealJunction	329	ARRDC1	ENSG00000197070.13	9	0.000594867	0.00713841	12	0.0258522	Yes	No
Esophagus-GastroesophagealJunction	329	EHMT1	ENSG00000181090.19	9	0.0044658	0.0535896	12	0.0683823	No	No
Esophagus-GastroesophagealJunction	329	CACNA1B	ENSG00000148408.12	9	0.00383608	0.0345247	9	0.0516012	No	No
Esophagus-GastroesophagealJunction	329	RP11-885N19.6	ENSG00000237419.1	9	0.000700889	0.00490622	7	0.023134	Yes	No
Esophagus-GastroesophagealJunction	329	ZMYND11	ENSG00000015171.19	10	0.000185508	0.00185508	10	0.0182687	Yes	No
Esophagus-GastroesophagealJunction	329	DIP2C	ENSG00000151240.16	10	0.00350762	0.056122	16	0.0705777	No	No
Esophagus-GastroesophagealJunction	329	PRR26	ENSG00000180525.11	10	0.00177367	0.0283787	16	0.0459179	Yes	No
Esophagus-GastroesophagealJunction	329	LARP4B	ENSG00000107929.14	10	0.000671902	0.0127661	19	0.0315707	Yes	No
Esophagus-GastroesophagealJunction	329	GTPBP4	ENSG00000107937.18	10	0.00431642	0.0863283	20	0.0976524	No	No
Esophagus-GastroesophagealJunction	329	IDI1	ENSG00000067064.10	10	0.000863091	0.0181249	21	0.0365195	Yes	No
Esophagus-GastroesophagealJunction	329	WDR37	ENSG00000047056.14	10	0.00182274	0.0401004	22	0.0565103	No	No
Esophagus-GastroesophagealJunction	329	ADARB2	ENSG00000185736.15	10	0.000148572	0.00430859	29	0.0225686	Yes	No
Esophagus-GastroesophagealJunction	329	RP11-118K6.3	ENSG00000273001.1	10	0.000381715	0.0103063	27	0.0290972	Yes	No
Esophagus-GastroesophagealJunction	329	PFKP	ENSG00000067057.16	10	0.000316305	0.00854025	27	0.0273518	Yes	No
Esophagus-GastroesophagealJunction	329	PITRM1	ENSG00000107959.15	10	0.000335788	0.00906628	27	0.0278543	Yes	No
Esophagus-GastroesophagealJunction	329	KLF6	ENSG00000067082.14	10	0.000575708	0.013817	24	0.0325796	Yes	No
Esophagus-GastroesophagealJunction	329	RP11-464C19.3	ENSG00000226005.3	10	7.61786e-05	0.00198064	26	0.0186485	Yes	No
Esophagus-GastroesophagealJunction	329	LINC00702	ENSG00000233117.2	10	0.00269604	0.0727932	27	0.0855349	No	No
Esophagus-GastroesophagealJunction	329	LINC00704	ENSG00000231298.6	10	0.00131481	0.0381295	29	0.0547732	No	No
Esophagus-GastroesophagealJunction	329	AKR1E2	ENSG00000165568.17	10	9.86365e-05	0.00266318	27	0.0199432	Yes	No
Esophagus-GastroesophagealJunction	329	AKR1C1	ENSG00000187134.13	10	0.000594134	0.0160416	27	0.0346288	Yes	No
Esophagus-GastroesophagealJunction	329	AKR1C2	ENSG00000151632.17	10	0.0003111	0.0083997	27	0.0271896	Yes	No
Esophagus-GastroesophagealJunction	329	AKR1C3	ENSG00000196139.13	10	5.00218e-05	0.00140061	28	0.0174684	Yes	No
Esophagus-GastroesophagealJunction	329	TUBAL3	ENSG00000178462.11	10	0.00105203	0.0294569	28	0.0469929	Yes	No
Esophagus-GastroesophagealJunction	329	NET1	ENSG00000173848.18	10	0.000703875	0.0204124	29	0.0386402	Yes	No
Esophagus-GastroesophagealJunction	329	CALML5	ENSG00000178372.7	10	1.8901e-05	0.000529229	28	0.0140413	Yes	No
Esophagus-GastroesophagealJunction	329	CALML3	ENSG00000178363.4	10	0.00267632	0.074937	28	0.0875349	No	No
Esophagus-GastroesophagealJunction	329	RP13-463N16.6	ENSG00000242147.1	10	0.000653519	0.017645	27	0.0360331	Yes	No
Esophagus-GastroesophagealJunction	329	ASB13	ENSG00000196372.12	10	0.000119238	0.00333868	28	0.0210617	Yes	No
Esophagus-GastroesophagealJunction	329	FAM208B	ENSG00000108021.19	10	0.00105674	0.0306453	29	0.0479999	Yes	No
Esophagus-GastroesophagealJunction	329	GDI2	ENSG00000057608.16	10	0.0024178	0.072534	30	0.0853156	No	No
Esophagus-GastroesophagealJunction	329	ANKRD16	ENSG00000134461.15	10	1.99854e-07	5.79578e-06	29	0.00636581	Yes	Yes
Esophagus-GastroesophagealJunction	329	FBXO18	ENSG00000134452.19	10	0.000515385	0.0149462	29	0.0336186	Yes	No
Esophagus-GastroesophagealJunction	329	IL15RA	ENSG00000134470.20	10	6.61461e-05	0.00191824	29	0.0184055	Yes	No
Esophagus-GastroesophagealJunction	329	IL2RA	ENSG00000134460.15	10	0.000621631	0.0180273	29	0.0364132	Yes	No
Esophagus-GastroesophagealJunction	329	RBM17	ENSG00000134453.15	10	0.000871265	0.0243954	28	0.0422838	Yes	No
Esophagus-GastroesophagealJunction	329	PFKFB3	ENSG00000170525.19	10	0.000550425	0.0154119	28	0.0340095	Yes	No
Esophagus-GastroesophagealJunction	329	RP11-563J2.2	ENSG00000215244.2	10	0.000235366	0.0061195	26	0.0245417	Yes	No
Esophagus-GastroesophagealJunction	329	RP11-563J2.3	ENSG00000212743.2	10	0.000722254	0.0180563	25	0.0364413	Yes	No
Esophagus-GastroesophagealJunction	329	PRKCQ	ENSG00000065675.14	10	0.000397733	0.0107388	27	0.0296367	Yes	No
Esophagus-GastroesophagealJunction	329	SFMBT2	ENSG00000198879.11	10	0.000751382	0.0210387	28	0.0393587	Yes	No
Esophagus-GastroesophagealJunction	329	ITIH5	ENSG00000123243.14	10	9.11373e-05	0.00246071	27	0.019527	Yes	No
Esophagus-GastroesophagealJunction	329	ITIH2	ENSG00000151655.18	10	0.00319036	0.0829494	26	0.0946323	No	No
Esophagus-GastroesophagealJunction	329	KIN	ENSG00000151657.11	10	1.64991e-05	0.000428976	26	0.0134013	Yes	No
Esophagus-GastroesophagealJunction	329	ATP5C1	ENSG00000165629.19	10	0.000477268	0.012409	26	0.0311966	Yes	No
Esophagus-GastroesophagealJunction	329	TAF3	ENSG00000165632.7	10	0.00110945	0.0299552	27	0.0473509	Yes	No
Esophagus-GastroesophagealJunction	329	GATA3	ENSG00000107485.15	10	2.84062e-05	0.000681749	24	0.0147698	Yes	No
Esophagus-GastroesophagealJunction	329	SFTA1P	ENSG00000225383.7	10	0.00175564	0.0386241	22	0.055184	No	No
Esophagus-GastroesophagealJunction	329	CELF2	ENSG00000048740.18	10	0.000126869	0.00355234	28	0.0214173	Yes	No
Esophagus-GastroesophagealJunction	329	USP6NL	ENSG00000148429.14	10	0.000535622	0.0128549	24	0.0316357	Yes	No
Esophagus-GastroesophagealJunction	329	ECHDC3	ENSG00000134463.14	10	0.00143616	0.0330316	23	0.0502394	No	No
Esophagus-GastroesophagealJunction	329	PROSER2	ENSG00000148426.12	10	0.00182608	0.0419998	23	0.0581873	No	No
Esophagus-GastroesophagealJunction	329	UPF2	ENSG00000151461.19	10	0.00223457	0.0558642	25	0.0703338	No	No
Esophagus-GastroesophagealJunction	329	DHTKD1	ENSG00000181192.11	10	0.000924289	0.0231072	25	0.0411737	Yes	No
Esophagus-GastroesophagealJunction	329	SEC61A2	ENSG00000065665.20	10	1.81608e-05	0.000435858	24	0.0134013	Yes	No
Esophagus-GastroesophagealJunction	329	NUDT5	ENSG00000165609.12	10	0.000230588	0.00553412	24	0.02384	Yes	No
Esophagus-GastroesophagealJunction	329	CDC123	ENSG00000151465.13	10	5.21391e-05	0.00130348	25	0.0172121	Yes	No
Esophagus-GastroesophagealJunction	329	CAMK1D	ENSG00000183049.12	10	0.00120534	0.0361601	30	0.0531005	No	No
Esophagus-GastroesophagealJunction	329	CCDC3	ENSG00000151468.10	10	0.000338848	0.00914889	27	0.0279168	Yes	No
Esophagus-GastroesophagealJunction	329	OPTN	ENSG00000123240.16	10	0.000443511	0.0110878	25	0.0300112	Yes	No
Esophagus-GastroesophagealJunction	329	MCM10	ENSG00000065328.16	10	0.000118469	0.00296173	25	0.0205388	Yes	No
Esophagus-GastroesophagealJunction	329	PHYH	ENSG00000107537.13	10	0.000306916	0.0076729	25	0.026477	Yes	No
Esophagus-GastroesophagealJunction	329	SEPHS1	ENSG00000086475.14	10	3.06908e-05	0.000767271	25	0.0152926	Yes	No
Esophagus-GastroesophagealJunction	329	BEND7	ENSG00000165626.16	10	6.07889e-05	0.00158051	26	0.0178342	Yes	No
Esophagus-GastroesophagealJunction	329	PRPF18	ENSG00000165630.13	10	0.00357987	0.0894968	25	0.100489	No	No
Esophagus-GastroesophagealJunction	329	FRMD4A	ENSG00000151474.21	10	0.000218434	0.00742674	34	0.0262183	Yes	No
Esophagus-GastroesophagealJunction	329	FAM107B	ENSG00000065809.13	10	0.00052543	0.0141866	27	0.032988	Yes	No
Esophagus-GastroesophagealJunction	329	CDNF	ENSG00000185267.9	10	4.8515e-05	0.00116436	24	0.0169875	Yes	No
Esophagus-GastroesophagealJunction	329	HSPA14	ENSG00000187522.14	10	0.00118592	0.0272762	23	0.044917	Yes	No
Esophagus-GastroesophagealJunction	329	RP11-398C13.8	ENSG00000284024.1	10	0.00628497	0.144554	23	0.151432	No	No
Esophagus-GastroesophagealJunction	329	RP11-398C13.6	ENSG00000272853.1	10	0.000140709	0.00323631	23	0.0209517	Yes	No
Esophagus-GastroesophagealJunction	329	SUV39H2	ENSG00000152455.15	10	0.00102952	0.0236791	23	0.0416715	Yes	No
Esophagus-GastroesophagealJunction	329	DCLRE1C	ENSG00000152457.17	10	0.00530522	0.12202	23	0.130611	No	No
Esophagus-GastroesophagealJunction	329	OLAH	ENSG00000152463.14	10	0.000619833	0.0136363	22	0.0323963	Yes	No
Esophagus-GastroesophagealJunction	329	ACBD7	ENSG00000176244.6	10	0.0018017	0.0396374	22	0.0561013	No	No
Esophagus-GastroesophagealJunction	329	RPP38	ENSG00000152464.14	10	0.00111554	0.024542	22	0.0424154	Yes	No
Esophagus-GastroesophagealJunction	329	NMT2	ENSG00000152465.17	10	0.00262474	0.0577442	22	0.0719897	No	No
Esophagus-GastroesophagealJunction	329	FAM171A1	ENSG00000148468.16	10	0.00824414	0.181371	22	0.186283	No	No
Esophagus-GastroesophagealJunction	329	ITGA8	ENSG00000077943.7	10	0.000781068	0.0171835	22	0.0356213	Yes	No
Esophagus-GastroesophagealJunction	329	MINDY3	ENSG00000148481.13	10	1.78789e-05	0.000357577	20	0.0130984	Yes	No
Esophagus-GastroesophagealJunction	329	PTER	ENSG00000165983.14	10	0.000319581	0.00671119	21	0.0253999	Yes	No
Esophagus-GastroesophagealJunction	329	C1QL3	ENSG00000165985.9	10	0.000116449	0.00221253	19	0.019132	Yes	No
Esophagus-GastroesophagealJunction	329	RSU1	ENSG00000148484.17	10	0.000837264	0.0192571	23	0.0376245	Yes	No
Esophagus-GastroesophagealJunction	329	CUBN	ENSG00000107611.14	10	0.00121157	0.0302894	25	0.047671	Yes	No
Esophagus-GastroesophagealJunction	329	RP11-406H21.2	ENSG00000273153.1	10	0.0015253	0.0350819	23	0.0521424	No	No
Esophagus-GastroesophagealJunction	329	TRDMT1	ENSG00000107614.21	10	0.000234035	0.00561685	24	0.0239203	Yes	No
Esophagus-GastroesophagealJunction	329	VIM	ENSG00000026025.15	10	0.000236375	0.00567299	24	0.0239567	Yes	No
Esophagus-GastroesophagealJunction	329	ST8SIA6	ENSG00000148488.15	10	0.000489466	0.0127261	26	0.0315618	Yes	No
Esophagus-GastroesophagealJunction	329	HACD1	ENSG00000165996.13	10	0.000717249	0.0179312	25	0.036351	Yes	No
Esophagus-GastroesophagealJunction	329	STAM	ENSG00000136738.14	10	0.000563252	0.0146445	26	0.033361	Yes	No
Esophagus-GastroesophagealJunction	329	TMEM236	ENSG00000148483.8	10	0.000255739	0.00664921	26	0.0253129	Yes	No
Esophagus-GastroesophagealJunction	329	MRC1	ENSG00000260314.2	10	0.000866976	0.0234084	27	0.0414506	Yes	No
Esophagus-GastroesophagealJunction	329	SLC39A12	ENSG00000148482.11	10	0.000638524	0.0178787	28	0.0362694	Yes	No
Esophagus-GastroesophagealJunction	329	CACNB2	ENSG00000165995.18	10	0.00141077	0.0465555	33	0.0622116	No	No
Esophagus-GastroesophagealJunction	329	NSUN6	ENSG00000241058.3	10	0.000586348	0.0170041	29	0.0354328	Yes	No
Esophagus-GastroesophagealJunction	329	ARL5B	ENSG00000165997.4	10	0.000604474	0.0169253	28	0.0354005	Yes	No
Esophagus-GastroesophagealJunction	329	MALRD1	ENSG00000204740.10	10	0.000190023	0.00684084	36	0.0255522	Yes	No
Esophagus-GastroesophagealJunction	329	PLXDC2	ENSG00000120594.16	10	0.000367966	0.010671	29	0.0295839	Yes	No
Esophagus-GastroesophagealJunction	329	NEBL	ENSG00000078114.18	10	0.0005901	0.011802	20	0.0306567	Yes	No
Esophagus-GastroesophagealJunction	329	CASC10	ENSG00000204682.5	10	0.000316863	0.00348549	11	0.0213369	Yes	No
Esophagus-GastroesophagealJunction	329	SKIDA1	ENSG00000180592.16	10	0.00030455	0.00335005	11	0.0210617	Yes	No
Esophagus-GastroesophagealJunction	329	MLLT10	ENSG00000078403.16	10	0.000627947	0.00816331	13	0.0269399	Yes	No
Esophagus-GastroesophagealJunction	329	DNAJC1	ENSG00000136770.10	10	0.00553179	0.0663815	12	0.0797112	No	No
Esophagus-GastroesophagealJunction	329	RP11-573G6.6	ENSG00000261671.1	10	0.000629815	0.00566833	9	0.0239567	Yes	No
Esophagus-GastroesophagealJunction	329	COMMD3	ENSG00000148444.15	10	0.00546711	0.049204	9	0.0646013	No	No
Esophagus-GastroesophagealJunction	329	BMI1	ENSG00000168283.13	10	5.38559e-05	0.000484703	9	0.0136304	Yes	No
Esophagus-GastroesophagealJunction	329	SPAG6	ENSG00000077327.15	10	0.0019002	0.019002	10	0.0373662	Yes	No
Esophagus-GastroesophagealJunction	329	PIP4K2A	ENSG00000150867.13	10	0.00392003	0.0470403	12	0.0626364	No	No
Esophagus-GastroesophagealJunction	329	MSRB2	ENSG00000148450.12	10	0.00259406	0.0337228	13	0.0508553	No	No
Esophagus-GastroesophagealJunction	329	OTUD1	ENSG00000165312.6	10	0.00118497	0.0177745	15	0.0361663	Yes	No
Esophagus-GastroesophagealJunction	329	KIAA1217	ENSG00000120549.17	10	0.00110851	0.0266042	24	0.0442595	Yes	No
Esophagus-GastroesophagealJunction	329	ARHGAP21	ENSG00000107863.17	10	0.0017724	0.0354479	20	0.0524565	No	No
Esophagus-GastroesophagealJunction	329	PRTFDC1	ENSG00000099256.18	10	0.000163468	0.00343284	21	0.0212388	Yes	No
Esophagus-GastroesophagealJunction	329	RP11-165A20.3	ENSG00000273107.1	10	0.00863467	0.172693	20	0.178013	No	No
Esophagus-GastroesophagealJunction	329	THNSL1	ENSG00000185875.12	10	0.000783204	0.0164473	21	0.035013	Yes	No
Esophagus-GastroesophagealJunction	329	GPR158	ENSG00000151025.9	10	0.00135117	0.0378327	28	0.0545037	No	No
Esophagus-GastroesophagealJunction	329	MYO3A	ENSG00000095777.14	10	0.0044858	0.125602	28	0.133853	No	No
Esophagus-GastroesophagealJunction	329	APBB1IP	ENSG00000077420.15	10	0.00192542	0.0539118	28	0.0686867	No	No
Esophagus-GastroesophagealJunction	329	PDSS1	ENSG00000148459.15	10	0.00496239	0.133984	27	0.141613	No	No
Esophagus-GastroesophagealJunction	329	ABI1	ENSG00000136754.16	10	0.000264503	0.00714158	27	0.0258522	Yes	No
Esophagus-GastroesophagealJunction	329	ANKRD26	ENSG00000107890.16	10	0.0016541	0.0413525	25	0.0576027	No	No
Esophagus-GastroesophagealJunction	329	YME1L1	ENSG00000136758.18	10	0.000135094	0.00297207	22	0.0205617	Yes	No
Esophagus-GastroesophagealJunction	329	MASTL	ENSG00000120539.14	10	0.0014259	0.0327957	23	0.0500175	No	No
Esophagus-GastroesophagealJunction	329	ACBD5	ENSG00000107897.18	10	0.00547918	0.126021	23	0.134218	No	No
Esophagus-GastroesophagealJunction	329	RAB18	ENSG00000099246.16	10	0.00223895	0.0514959	23	0.066598	No	No
Esophagus-GastroesophagealJunction	329	MKX	ENSG00000150051.13	10	0.00534736	0.122989	23	0.131481	No	No
Esophagus-GastroesophagealJunction	329	ARMC4	ENSG00000169126.15	10	0.0015716	0.0377183	24	0.0543858	No	No
Esophagus-GastroesophagealJunction	329	MPP7	ENSG00000150054.18	10	0.00372495	0.0968488	26	0.107255	No	No
Esophagus-GastroesophagealJunction	329	WAC	ENSG00000095787.21	10	5.53621e-05	0.00138405	25	0.0174303	Yes	No
Esophagus-GastroesophagealJunction	329	BAMBI	ENSG00000095739.10	10	0.000931407	0.0223538	24	0.0404465	Yes	No
Esophagus-GastroesophagealJunction	329	SVIL	ENSG00000197321.14	10	0.00292922	0.082018	28	0.0938543	No	No
Esophagus-GastroesophagealJunction	329	KIAA1462	ENSG00000165757.8	10	0.000248078	0.0066981	27	0.025371	Yes	No
Esophagus-GastroesophagealJunction	329	MTPAP	ENSG00000107951.14	10	0.000157572	0.00362415	23	0.0215176	Yes	No
Esophagus-GastroesophagealJunction	329	MAP3K8	ENSG00000107968.9	10	0.000160896	0.00353972	22	0.0213943	Yes	No
Esophagus-GastroesophagealJunction	329	ZNF438	ENSG00000183621.15	10	0.00148707	0.0297413	20	0.0472002	Yes	No
Esophagus-GastroesophagealJunction	329	RP11-192P3.4	ENSG00000272381.1	10	0.00321504	0.0643008	20	0.0778324	No	No
Esophagus-GastroesophagealJunction	329	ZEB1	ENSG00000148516.21	10	0.00177515	0.0372782	21	0.0540322	No	No
Esophagus-GastroesophagealJunction	329	RP11-472N13.2	ENSG00000223834.2	10	0.00248748	0.0447746	18	0.0607104	No	No
Esophagus-GastroesophagealJunction	329	RP11-472N13.3	ENSG00000237797.1	10	0.00806125	0.145102	18	0.151917	No	No
Esophagus-GastroesophagealJunction	329	ARHGAP12	ENSG00000165322.17	10	0.000140767	0.00267456	19	0.0199771	Yes	No
Esophagus-GastroesophagealJunction	329	KIF5B	ENSG00000170759.10	10	5.72114e-05	0.000972593	17	0.0162421	Yes	No
Esophagus-GastroesophagealJunction	329	EPC1	ENSG00000120616.15	10	0.000259015	0.00492129	19	0.0231617	Yes	No
Esophagus-GastroesophagealJunction	329	CCDC7	ENSG00000216937.13	10	0.00276479	0.0663549	24	0.0796901	No	No
Esophagus-GastroesophagealJunction	329	RP11-479G22.8	ENSG00000273038.2	10	0.000265576	0.00557709	21	0.0238776	Yes	No
Esophagus-GastroesophagealJunction	329	ITGB1	ENSG00000150093.18	10	0.00085125	0.0187275	22	0.037107	Yes	No
Esophagus-GastroesophagealJunction	329	RP11-462L8.1	ENSG00000229656.6	10	0.00319149	0.0702127	22	0.0831733	No	No
Esophagus-GastroesophagealJunction	329	NRP1	ENSG00000099250.17	10	0.00342141	0.075271	22	0.0878183	No	No
Esophagus-GastroesophagealJunction	329	PARD3	ENSG00000148498.15	10	0.00087611	0.0192744	22	0.0376456	Yes	No
Esophagus-GastroesophagealJunction	329	CUL2	ENSG00000108094.14	10	0.000739926	0.0110989	15	0.0300244	Yes	No
Esophagus-GastroesophagealJunction	329	CREM	ENSG00000095794.19	10	0.000163968	0.00262349	16	0.0198445	Yes	No
Esophagus-GastroesophagealJunction	329	CCNY	ENSG00000108100.17	10	0.00178255	0.0320859	18	0.0493188	Yes	No
Esophagus-GastroesophagealJunction	329	FZD8	ENSG00000177283.7	10	0.00483808	0.0822473	17	0.0940495	No	No
Esophagus-GastroesophagealJunction	329	RP11-258F22.1	ENSG00000226578.1	10	0.00659765	0.131953	20	0.139734	No	No
Esophagus-GastroesophagealJunction	329	ZNF248	ENSG00000198105.13	10	0.00418888	0.0879666	21	0.0991113	No	No
Esophagus-GastroesophagealJunction	329	ZNF25	ENSG00000175395.15	10	0.00359782	0.0719564	20	0.0847776	No	No
Esophagus-GastroesophagealJunction	329	ZNF33A	ENSG00000189180.15	10	0.000361294	0.00758718	21	0.0263972	Yes	No
Esophagus-GastroesophagealJunction	329	ZNF37A	ENSG00000075407.18	10	0.0135767	0.28511	21	0.287359	No	No
Esophagus-GastroesophagealJunction	329	RP11-508N22.12	ENSG00000272983.1	10	0.00806725	0.169412	21	0.174907	No	No
Esophagus-GastroesophagealJunction	329	LINC00839	ENSG00000185904.11	10	0.00657171	0.105147	16	0.114868	No	No
Esophagus-GastroesophagealJunction	329	ZNF33B	ENSG00000196693.14	10	0.000190715	0.00343287	18	0.0212388	Yes	No
Esophagus-GastroesophagealJunction	329	AL022344.7	ENSG00000259869.1	10	0.0175651	0.316172	18	0.317939	No	No
Esophagus-GastroesophagealJunction	329	BMS1	ENSG00000165733.7	10	0.0108706	0.206541	19	0.210528	No	No
Esophagus-GastroesophagealJunction	329	RET	ENSG00000165731.18	10	0.000506687	0.0106404	21	0.0295401	Yes	No
Esophagus-GastroesophagealJunction	329	RP11-351D16.3	ENSG00000273008.1	10	0.00384097	0.0768193	20	0.0892136	No	No
Esophagus-GastroesophagealJunction	329	CSGALNACT2	ENSG00000169826.7	10	0.00037904	0.00795983	21	0.0267478	Yes	No
Esophagus-GastroesophagealJunction	329	RASGEF1A	ENSG00000198915.11	10	0.0027176	0.0597872	22	0.0738697	No	No
Esophagus-GastroesophagealJunction	329	HNRNPF	ENSG00000169813.16	10	0.0165956	0.381699	23	0.382959	No	No
Esophagus-GastroesophagealJunction	329	RP11-517P14.2	ENSG00000230555.2	10	0.00991433	0.218115	22	0.221762	No	No
Esophagus-GastroesophagealJunction	329	ZNF487	ENSG00000243660.9	10	0.000490204	0.0112747	23	0.0301805	Yes	No
Esophagus-GastroesophagealJunction	329	ZNF239	ENSG00000196793.13	10	0.00147501	0.0339253	23	0.0510559	No	No
Esophagus-GastroesophagealJunction	329	ZNF485	ENSG00000198298.12	10	0.00137051	0.0315218	23	0.0488177	Yes	No
Esophagus-GastroesophagealJunction	329	ZNF32	ENSG00000169740.13	10	0.000835955	0.019227	23	0.0375823	Yes	No
Esophagus-GastroesophagealJunction	329	LINC00619	ENSG00000204187.5	10	0.000247996	0.0057039	23	0.02402	Yes	No
Esophagus-GastroesophagealJunction	329	LINC00840	ENSG00000226808.1	10	0.0001389	0.0033336	24	0.0210617	Yes	No
Esophagus-GastroesophagealJunction	329	RP11-20J15.3	ENSG00000229116.2	10	0.00177037	0.0389482	22	0.0554807	No	No
Esophagus-GastroesophagealJunction	329	C10orf142	ENSG00000277288.3	10	0.00024283	0.00534226	22	0.0236905	Yes	No
Esophagus-GastroesophagealJunction	329	CXCL12	ENSG00000107562.16	10	0.000758663	0.0174492	23	0.0358727	Yes	No
Esophagus-GastroesophagealJunction	329	RASSF4	ENSG00000107551.20	10	0.0139368	0.292673	21	0.294711	No	No
Esophagus-GastroesophagealJunction	329	C10orf10	ENSG00000165507.8	10	0.00632192	0.13276	21	0.140488	No	No
Esophagus-GastroesophagealJunction	329	ZNF22	ENSG00000165512.4	10	0.0014632	0.029264	20	0.0467922	Yes	No
Esophagus-GastroesophagealJunction	329	OR13A1	ENSG00000256574.6	10	0.00302459	0.0604917	20	0.074516	No	No
Esophagus-GastroesophagealJunction	329	ALOX5	ENSG00000012779.10	10	0.00510397	0.102079	20	0.112148	No	No
Esophagus-GastroesophagealJunction	329	MARCH8	ENSG00000165406.15	10	0.00199374	0.037881	19	0.0545465	No	No
Esophagus-GastroesophagealJunction	329	ZFAND4	ENSG00000172671.19	10	0.00186297	0.0316705	17	0.0489234	Yes	No
Esophagus-GastroesophagealJunction	329	WASHC2C	ENSG00000172661.17	10	0.000172889	0.00276623	16	0.0201414	Yes	No
Esophagus-GastroesophagealJunction	329	AGAP4	ENSG00000188234.13	10	0.00114707	0.017206	15	0.0356387	Yes	No
Esophagus-GastroesophagealJunction	329	TIMM23	ENSG00000265354.3	10	0.00340645	0.0476903	14	0.0632215	No	No
Esophagus-GastroesophagealJunction	329	NCOA4	ENSG00000266412.5	10	0.000556831	0.00779563	14	0.0266168	Yes	No
Esophagus-GastroesophagealJunction	329	MSMB	ENSG00000263639.5	10	0.00768095	0.107533	14	0.117095	No	No
Esophagus-GastroesophagealJunction	329	ANTXRL	ENSG00000274209.4	10	0.00446099	0.0624539	14	0.0762883	No	No
Esophagus-GastroesophagealJunction	329	ANXA8L1	ENSG00000264230.7	10	0.00878549	0.114211	13	0.123278	No	No
Esophagus-GastroesophagealJunction	329	GPRIN2	ENSG00000204175.5	10	0.00894953	0.0984448	11	0.10877	No	No
Esophagus-GastroesophagealJunction	329	SYT15	ENSG00000204176.13	10	0.00288806	0.0317687	11	0.0490236	Yes	No
Esophagus-GastroesophagealJunction	329	PTPN20	ENSG00000204179.10	10	0.000316447	0.00316447	10	0.0208828	Yes	No
Esophagus-GastroesophagealJunction	329	GDF10	ENSG00000266524.2	10	0.000447108	0.00312975	7	0.0208463	Yes	No
Esophagus-GastroesophagealJunction	329	ZNF488	ENSG00000265763.3	10	0.000145865	0.00102106	7	0.0164742	Yes	No
Esophagus-GastroesophagealJunction	329	ANXA8	ENSG00000265190.6	10	0.00186016	0.0148813	8	0.0335633	Yes	No
Esophagus-GastroesophagealJunction	329	AGAP9	ENSG00000204172.12	10	0.00781031	0.0624825	8	0.0763021	No	No
Esophagus-GastroesophagealJunction	329	ABC7-42404400C24.1	ENSG00000277758.4	10	0.000835857	0.00919442	11	0.027969	Yes	No
Esophagus-GastroesophagealJunction	329	MAPK8	ENSG00000107643.15	10	6.90211e-05	0.00103532	15	0.0165506	Yes	No
Esophagus-GastroesophagealJunction	329	ARHGAP22	ENSG00000128805.14	10	0.00367245	0.0587593	16	0.0729065	No	No
Esophagus-GastroesophagealJunction	329	WDFY4	ENSG00000128815.19	10	0.000350642	0.00596091	17	0.0244135	Yes	No
Esophagus-GastroesophagealJunction	329	VSTM4	ENSG00000165633.12	10	0.000456595	0.0082187	18	0.026981	Yes	No
Esophagus-GastroesophagealJunction	329	C10orf128	ENSG00000204161.13	10	0.00196233	0.0372843	19	0.0540322	No	No
Esophagus-GastroesophagealJunction	329	C10orf71	ENSG00000177354.11	10	0.00039634	0.00753046	19	0.0263213	Yes	No
Esophagus-GastroesophagealJunction	329	ERCC6	ENSG00000225830.12	10	0.00219067	0.0438133	20	0.0598535	No	No
Esophagus-GastroesophagealJunction	329	SLC18A3	ENSG00000187714.6	10	0.0037674	0.0715807	19	0.0844426	No	No
Esophagus-GastroesophagealJunction	329	OGDHL	ENSG00000197444.9	10	0.00400197	0.0760375	19	0.0885272	No	No
Esophagus-GastroesophagealJunction	329	PARG	ENSG00000227345.8	10	0.000205035	0.00389566	19	0.0219061	Yes	No
Esophagus-GastroesophagealJunction	329	TIMM23B	ENSG00000204152.10	10	0.0113383	0.20409	18	0.208174	No	No
Esophagus-GastroesophagealJunction	329	LINC00843	ENSG00000178440.5	10	0.000199575	0.00339278	17	0.0211793	Yes	No
Esophagus-GastroesophagealJunction	329	AGAP6	ENSG00000204149.10	10	0.00217348	0.0391226	18	0.0556422	No	No
Esophagus-GastroesophagealJunction	329	WASHC2A	ENSG00000099290.15	10	0.000896226	0.0161321	18	0.0347089	Yes	No
Esophagus-GastroesophagealJunction	329	ASAH2	ENSG00000188611.14	10	0.000589198	0.0100164	17	0.0288171	Yes	No
Esophagus-GastroesophagealJunction	329	SGMS1	ENSG00000198964.13	10	0.00425275	0.0808023	19	0.092758	No	No
Esophagus-GastroesophagealJunction	329	ASAH2B	ENSG00000204147.9	10	0.00708166	0.120388	17	0.129115	No	No
Esophagus-GastroesophagealJunction	329	PRKG1	ENSG00000185532.15	10	0.00261418	0.088882	34	0.0999576	No	No
Esophagus-GastroesophagealJunction	329	CSTF2T	ENSG00000177613.8	10	0.000197625	0.00375487	19	0.0216798	Yes	No
Esophagus-GastroesophagealJunction	329	DKK1	ENSG00000107984.9	10	0.00036158	0.00867793	24	0.0275144	Yes	No
Esophagus-GastroesophagealJunction	329	ZWINT	ENSG00000122952.16	10	0.0152195	0.319609	21	0.321359	No	No
Esophagus-GastroesophagealJunction	329	IPMK	ENSG00000151151.5	10	0.000214095	0.004496	21	0.022699	Yes	No
Esophagus-GastroesophagealJunction	329	CISD1	ENSG00000122873.11	10	0.00296363	0.0592726	20	0.073373	No	No
Esophagus-GastroesophagealJunction	329	UBE2D1	ENSG00000072401.14	10	0.000171525	0.0034305	20	0.0212388	Yes	No
Esophagus-GastroesophagealJunction	329	TFAM	ENSG00000108064.10	10	0.00301531	0.0603063	20	0.0743455	No	No
Esophagus-GastroesophagealJunction	329	BICC1	ENSG00000122870.11	10	0.00127711	0.0293735	23	0.0469077	Yes	No
Esophagus-GastroesophagealJunction	329	LINC00844	ENSG00000237949.1	10	0.000342783	0.0061701	18	0.024562	Yes	No
Esophagus-GastroesophagealJunction	329	PHYHIPL	ENSG00000165443.11	10	0.000283573	0.00510431	18	0.0234286	Yes	No
Esophagus-GastroesophagealJunction	329	FAM13C	ENSG00000148541.12	10	0.000104616	0.00188309	18	0.0183167	Yes	No
Esophagus-GastroesophagealJunction	329	SLC16A9	ENSG00000165449.11	10	0.00877175	0.157891	18	0.163972	No	No
Esophagus-GastroesophagealJunction	329	CCDC6	ENSG00000108091.10	10	0.000615427	0.0123085	20	0.0310643	Yes	No
Esophagus-GastroesophagealJunction	329	ANK3	ENSG00000151150.21	10	0.00155887	0.035854	23	0.0527902	No	No
Esophagus-GastroesophagealJunction	329	CDK1	ENSG00000170312.15	10	0.000441539	0.00794771	18	0.0267478	Yes	No
Esophagus-GastroesophagealJunction	329	RHOBTB1	ENSG00000072422.16	10	0.000164532	0.0031261	19	0.0208427	Yes	No
Esophagus-GastroesophagealJunction	329	TMEM26	ENSG00000196932.11	10	5.59822e-06	9.51698e-05	17	0.00937928	Yes	Yes
Esophagus-GastroesophagealJunction	329	C10orf107	ENSG00000183346.6	10	6.03389e-05	0.00102576	17	0.016493	Yes	No
Esophagus-GastroesophagealJunction	329	ARID5B	ENSG00000150347.14	10	0.00524243	0.0943638	18	0.105017	No	No
Esophagus-GastroesophagealJunction	329	ZNF365	ENSG00000138311.15	10	0.013137	0.26274	20	0.265297	No	No
Esophagus-GastroesophagealJunction	329	ADO	ENSG00000181915.4	10	0.00076138	0.0129435	17	0.0316937	Yes	No
Esophagus-GastroesophagealJunction	329	EGR2	ENSG00000122877.15	10	0.000123361	0.00222049	18	0.0191468	Yes	No
Esophagus-GastroesophagealJunction	329	NRBF2	ENSG00000148572.15	10	0.00227054	0.0408697	18	0.0571295	No	No
Esophagus-GastroesophagealJunction	329	JMJD1C	ENSG00000171988.18	10	0.00147441	0.0280137	19	0.0455345	Yes	No
Esophagus-GastroesophagealJunction	329	REEP3	ENSG00000165476.13	10	0.00380791	0.0609266	16	0.0748791	No	No
Esophagus-GastroesophagealJunction	329	RP11-174J11.1	ENSG00000226426.1	10	0.00113212	0.0181139	16	0.0365115	Yes	No
Esophagus-GastroesophagealJunction	329	LINC01515	ENSG00000228065.10	10	0.00531934	0.15958	30	0.165561	No	No
Esophagus-GastroesophagealJunction	329	CTNNA3	ENSG00000183230.16	10	0.00280703	0.123509	44	0.131941	No	No
Esophagus-GastroesophagealJunction	329	LRRTM3	ENSG00000198739.10	10	0.000393379	0.0094411	24	0.0281674	Yes	No
Esophagus-GastroesophagealJunction	329	DNAJC12	ENSG00000108176.14	10	0.0043856	0.0789408	18	0.0911074	No	No
Esophagus-GastroesophagealJunction	329	RP11-57G10.8	ENSG00000272892.1	10	0.00389004	0.0700208	18	0.0830073	No	No
Esophagus-GastroesophagealJunction	329	SIRT1	ENSG00000096717.11	10	0.000753923	0.0128167	17	0.0316035	Yes	No
Esophagus-GastroesophagealJunction	329	HERC4	ENSG00000148634.15	10	0.000369375	0.00701813	19	0.0257132	Yes	No
Esophagus-GastroesophagealJunction	329	MYPN	ENSG00000138347.15	10	0.00201627	0.0362928	18	0.0532289	No	No
Esophagus-GastroesophagealJunction	329	ATOH7	ENSG00000179774.8	10	0.00343518	0.058398	17	0.0726166	No	No
Esophagus-GastroesophagealJunction	329	PBLD	ENSG00000108187.15	10	0.00304981	0.0548967	18	0.0694827	No	No
Esophagus-GastroesophagealJunction	329	HNRNPH3	ENSG00000096746.17	10	0.00452996	0.0815393	18	0.0934156	No	No
Esophagus-GastroesophagealJunction	329	RUFY2	ENSG00000204130.12	10	0.00154878	0.0294269	19	0.0469547	Yes	No
Esophagus-GastroesophagealJunction	329	DNA2	ENSG00000138346.14	10	0.00185006	0.0351511	19	0.052182	No	No
Esophagus-GastroesophagealJunction	329	SLC25A16	ENSG00000122912.14	10	0.0130017	0.260034	20	0.26267	No	No
Esophagus-GastroesophagealJunction	329	TET1	ENSG00000138336.8	10	0.00376745	0.0828838	22	0.0945811	No	No
Esophagus-GastroesophagealJunction	329	CCAR1	ENSG00000060339.13	10	0.000306658	0.00674648	22	0.0254262	Yes	No
Esophagus-GastroesophagealJunction	329	STOX1	ENSG00000165730.14	10	0.00144156	0.0317143	22	0.0489696	Yes	No
Esophagus-GastroesophagealJunction	329	DDX50	ENSG00000107625.12	10	0.00121937	0.0268262	22	0.0444432	Yes	No
Esophagus-GastroesophagealJunction	329	DDX21	ENSG00000165732.12	10	0.000272278	0.00599011	22	0.0244523	Yes	No
Esophagus-GastroesophagealJunction	329	KIF1BP	ENSG00000198954.7	10	0.00018463	0.00424648	23	0.0224698	Yes	No
Esophagus-GastroesophagealJunction	329	SRGN	ENSG00000122862.4	10	0.000445207	0.0102398	23	0.0290197	Yes	No
Esophagus-GastroesophagealJunction	329	VPS26A	ENSG00000122958.14	10	0.000293047	0.00674008	23	0.0254262	Yes	No
Esophagus-GastroesophagealJunction	329	SUPV3L1	ENSG00000156502.13	10	0.000192679	0.00423893	22	0.0224698	Yes	No
Esophagus-GastroesophagealJunction	329	HKDC1	ENSG00000156510.12	10	7.68974e-05	0.00169174	22	0.0180916	Yes	No
Esophagus-GastroesophagealJunction	329	HK1	ENSG00000156515.21	10	0.000320453	0.00769087	24	0.0264899	Yes	No
Esophagus-GastroesophagealJunction	329	TACR2	ENSG00000075073.14	10	0.000126457	0.00278204	22	0.0201567	Yes	No
Esophagus-GastroesophagealJunction	329	TSPAN15	ENSG00000099282.9	10	0.000873003	0.0200791	23	0.038322	Yes	No
Esophagus-GastroesophagealJunction	329	C10orf35	ENSG00000171224.8	10	0.00148228	0.0326102	22	0.0498341	Yes	No
Esophagus-GastroesophagealJunction	329	COL13A1	ENSG00000197467.13	10	0.0015683	0.0407757	26	0.0570427	No	No
Esophagus-GastroesophagealJunction	329	RP11-262I2.2	ENSG00000224222.1	10	0.000890605	0.0222651	25	0.0403727	Yes	No
Esophagus-GastroesophagealJunction	329	H2AFY2	ENSG00000099284.13	10	0.00133982	0.0348354	26	0.0519029	No	No
Esophagus-GastroesophagealJunction	329	AIFM2	ENSG00000042286.14	10	6.32424e-05	0.0016443	26	0.0179942	Yes	No
Esophagus-GastroesophagealJunction	329	TYSND1	ENSG00000156521.13	10	0.00122933	0.0319627	26	0.0492145	Yes	No
Esophagus-GastroesophagealJunction	329	SAR1A	ENSG00000079332.14	10	0.000431583	0.0112212	26	0.0301376	Yes	No
Esophagus-GastroesophagealJunction	329	PPA1	ENSG00000180817.11	10	0.000205003	0.00533008	26	0.0236905	Yes	No
Esophagus-GastroesophagealJunction	329	NPFFR1	ENSG00000148734.7	10	0.000447621	0.0116381	26	0.0304951	Yes	No
Esophagus-GastroesophagealJunction	329	LRRC20	ENSG00000172731.13	10	0.000670433	0.0174313	26	0.0358675	Yes	No
Esophagus-GastroesophagealJunction	329	EIF4EBP2	ENSG00000148730.6	10	0.000608876	0.0158308	26	0.034437	Yes	No
Esophagus-GastroesophagealJunction	329	NODAL	ENSG00000156574.9	10	0.000671592	0.0174614	26	0.0358727	Yes	No
Esophagus-GastroesophagealJunction	329	PALD1	ENSG00000107719.8	10	0.000134089	0.0034863	26	0.0213369	Yes	No
Esophagus-GastroesophagealJunction	329	PRF1	ENSG00000180644.7	10	0.00222236	0.0555589	25	0.0700545	No	No
Esophagus-GastroesophagealJunction	329	ADAMTS14	ENSG00000138316.10	10	5.93917e-05	0.00154419	26	0.0178342	Yes	No
Esophagus-GastroesophagealJunction	329	SGPL1	ENSG00000166224.16	10	0.000721203	0.0180301	25	0.0364132	Yes	No
Esophagus-GastroesophagealJunction	329	PCBD1	ENSG00000166228.8	10	0.00196164	0.0470794	24	0.0626742	No	No
Esophagus-GastroesophagealJunction	329	UNC5B	ENSG00000107731.12	10	0.000334109	0.00801862	24	0.026776	Yes	No
Esophagus-GastroesophagealJunction	329	SLC29A3	ENSG00000198246.7	10	0.000452031	0.0103967	23	0.0292341	Yes	No
Esophagus-GastroesophagealJunction	329	CDH23	ENSG00000107736.19	10	0.000984292	0.0226387	23	0.0407049	Yes	No
Esophagus-GastroesophagealJunction	329	C10orf105	ENSG00000214688.5	10	0.000167208	0.00334416	20	0.0210617	Yes	No
Esophagus-GastroesophagealJunction	329	VSIR	ENSG00000107738.19	10	0.000592289	0.0112535	19	0.0301652	Yes	No
Esophagus-GastroesophagealJunction	329	PSAP	ENSG00000197746.13	10	0.000115534	0.0020796	18	0.0189525	Yes	No
Esophagus-GastroesophagealJunction	329	CHST3	ENSG00000122863.5	10	0.000105158	0.00178769	17	0.018155	Yes	No
Esophagus-GastroesophagealJunction	329	SPOCK2	ENSG00000107742.12	10	0.00244636	0.0366954	15	0.0535447	No	No
Esophagus-GastroesophagealJunction	329	ASCC1	ENSG00000138303.17	10	0.000111451	0.00178321	16	0.018146	Yes	No
Esophagus-GastroesophagealJunction	329	ANAPC16	ENSG00000166295.8	10	0.000669025	0.0100354	15	0.0288278	Yes	No
Esophagus-GastroesophagealJunction	329	DDIT4	ENSG00000168209.4	10	0.000490097	0.00735146	15	0.0261119	Yes	No
Esophagus-GastroesophagealJunction	329	DNAJB12	ENSG00000148719.14	10	0.00183693	0.0275539	15	0.0451718	Yes	No
Esophagus-GastroesophagealJunction	329	MICU1	ENSG00000107745.17	10	0.000659203	0.00988805	15	0.0286237	Yes	No
Esophagus-GastroesophagealJunction	329	MCU	ENSG00000156026.14	10	0.000755737	0.00906885	12	0.0278574	Yes	No
Esophagus-GastroesophagealJunction	329	P4HA1	ENSG00000122884.12	10	0.0148051	0.148051	10	0.154691	No	No
Esophagus-GastroesophagealJunction	329	RP11-344N10.5	ENSG00000272630.1	10	0.000578819	0.00520937	9	0.0235584	Yes	No
Esophagus-GastroesophagealJunction	329	NUDT13	ENSG00000166321.13	10	0.0167706	0.150935	9	0.157378	No	No
Esophagus-GastroesophagealJunction	329	ECD	ENSG00000122882.10	10	0.00472706	0.0425435	9	0.0586597	No	No
Esophagus-GastroesophagealJunction	329	FAM149B1	ENSG00000138286.14	10	0.0237811	0.237811	10	0.24105	No	No
Esophagus-GastroesophagealJunction	329	DNAJC9	ENSG00000213551.4	10	0.00591922	0.0591922	10	0.0733147	No	No
Esophagus-GastroesophagealJunction	329	MRPS16	ENSG00000182180.13	10	0.00767221	0.0767221	10	0.0891365	No	No
Esophagus-GastroesophagealJunction	329	CFAP70	ENSG00000156042.17	10	0.00951821	0.0951821	10	0.105748	No	No
Esophagus-GastroesophagealJunction	329	ANXA7	ENSG00000138279.15	10	0.00868868	0.0868868	10	0.0981556	No	No
Esophagus-GastroesophagealJunction	329	MSS51	ENSG00000166343.9	10	0.0018194	0.018194	10	0.0366059	Yes	No
Esophagus-GastroesophagealJunction	329	PPP3CB	ENSG00000107758.15	10	0.000837388	0.00837388	10	0.0271508	Yes	No
Esophagus-GastroesophagealJunction	329	USP54	ENSG00000166348.18	10	0.0235806	0.235806	10	0.239128	No	No
Esophagus-GastroesophagealJunction	329	RP11-464F9.22	ENSG00000272791.1	10	0.0134494	0.121045	9	0.129725	No	No
Esophagus-GastroesophagealJunction	329	MYOZ1	ENSG00000177791.11	10	0.014679	0.132111	9	0.139885	No	No
Esophagus-GastroesophagealJunction	329	SYNPO2L	ENSG00000166317.11	10	0.0116114	0.104503	9	0.114282	No	No
Esophagus-GastroesophagealJunction	329	AGAP5	ENSG00000172650.13	10	0.000359333	0.00359333	10	0.0214644	Yes	No
Esophagus-GastroesophagealJunction	329	RP11-574K11.29	ENSG00000272140.2	10	0.0482215	0.482215	10	0.482735	No	No
Esophagus-GastroesophagealJunction	329	SEC24C	ENSG00000176986.15	10	0.00136199	0.0136199	10	0.032392	Yes	No
Esophagus-GastroesophagealJunction	329	FUT11	ENSG00000196968.10	10	0.00960772	0.0960772	10	0.106496	No	No
Esophagus-GastroesophagealJunction	329	CHCHD1	ENSG00000172586.7	10	0.000988644	0.00988644	10	0.0286237	Yes	No
Esophagus-GastroesophagealJunction	329	ZSWIM8	ENSG00000214655.10	10	0.00164178	0.0164178	10	0.0349798	Yes	No
Esophagus-GastroesophagealJunction	329	NDST2	ENSG00000166507.17	10	0.00763716	0.0763716	10	0.088834	No	No
Esophagus-GastroesophagealJunction	329	CAMK2G	ENSG00000148660.20	10	0.000212796	0.00212796	10	0.019018	Yes	No
Esophagus-GastroesophagealJunction	329	PLAU	ENSG00000122861.15	10	0.00675554	0.0675554	10	0.0808181	No	No
Esophagus-GastroesophagealJunction	329	C10orf55	ENSG00000222047.8	10	0.000955563	0.00955563	10	0.0282883	Yes	No
Esophagus-GastroesophagealJunction	329	VCL	ENSG00000035403.17	10	0.00385538	0.0424091	11	0.0585912	No	No
Esophagus-GastroesophagealJunction	329	AP3M1	ENSG00000185009.12	10	0.0198803	0.198803	10	0.20311	No	No
Esophagus-GastroesophagealJunction	329	ADK	ENSG00000156110.13	10	0.00188573	0.0245145	13	0.0424086	Yes	No
Esophagus-GastroesophagealJunction	329	KAT6B	ENSG00000156650.12	10	0.00227213	0.0249934	11	0.0428296	Yes	No
Esophagus-GastroesophagealJunction	329	SAMD8	ENSG00000156671.12	10	0.00131522	0.0144674	11	0.0332204	Yes	No
Esophagus-GastroesophagealJunction	329	VDAC2	ENSG00000165637.13	10	0.00160446	0.017649	11	0.0360331	Yes	No
Esophagus-GastroesophagealJunction	329	COMTD1	ENSG00000165644.10	10	0.00080463	0.0080463	10	0.02679	Yes	No
Esophagus-GastroesophagealJunction	329	ZNF503-AS1	ENSG00000226051.6	10	0.000237848	0.00261633	11	0.0198276	Yes	No
Esophagus-GastroesophagealJunction	329	ZNF503	ENSG00000165655.16	10	0.00367025	0.0403727	11	0.0567471	No	No
Esophagus-GastroesophagealJunction	329	RP11-399K21.13	ENSG00000273248.1	10	0.000427814	0.00470596	11	0.0228937	Yes	No
Esophagus-GastroesophagealJunction	329	RP11-399K21.14	ENSG00000272692.1	10	0.000871421	0.00958563	11	0.0283277	Yes	No
Esophagus-GastroesophagealJunction	329	C10orf11	ENSG00000148655.14	10	0.00503941	0.100788	20	0.110873	No	No
Esophagus-GastroesophagealJunction	329	KCNMA1	ENSG00000156113.22	10	0.00303871	0.0698904	23	0.0829178	No	No
Esophagus-GastroesophagealJunction	329	DLG5	ENSG00000151208.16	10	0.00920281	0.174853	19	0.180113	No	No
Esophagus-GastroesophagealJunction	329	POLR3A	ENSG00000148606.12	10	0.000826285	0.0148731	18	0.0335535	Yes	No
Esophagus-GastroesophagealJunction	329	RPS24	ENSG00000138326.18	10	0.00022358	0.00402444	18	0.0220629	Yes	No
Esophagus-GastroesophagealJunction	329	LINC00856	ENSG00000230417.11	10	0.00101385	0.0223047	22	0.0404092	Yes	No
Esophagus-GastroesophagealJunction	329	RP11-31E13.2	ENSG00000228683.1	10	0.00225172	0.0450343	20	0.0609285	No	No
Esophagus-GastroesophagealJunction	329	ZMIZ1	ENSG00000108175.16	10	0.000506421	0.0126605	25	0.0314741	Yes	No
Esophagus-GastroesophagealJunction	329	PPIF	ENSG00000108179.13	10	0.00124576	0.0286525	23	0.0461955	Yes	No
Esophagus-GastroesophagealJunction	329	ZCCHC24	ENSG00000165424.6	10	0.0010396	0.0249504	24	0.0427974	Yes	No
Esophagus-GastroesophagealJunction	329	EIF5AL1	ENSG00000253626.3	10	0.000896179	0.0206121	23	0.0388628	Yes	No
Esophagus-GastroesophagealJunction	329	SFTPA2	ENSG00000185303.16	10	0.00363741	0.0836605	23	0.0952824	No	No
Esophagus-GastroesophagealJunction	329	SFTPA1	ENSG00000122852.14	10	0.000987192	0.0236926	24	0.041686	Yes	No
Esophagus-GastroesophagealJunction	329	RP11-506M13.3	ENSG00000244733.5	10	0.00036692	0.00880609	24	0.0276799	Yes	No
Esophagus-GastroesophagealJunction	329	NUTM2B	ENSG00000188199.10	10	0.00338254	0.0811811	24	0.0930777	No	No
Esophagus-GastroesophagealJunction	329	RP11-182L21.6	ENSG00000272447.1	10	0.000418486	0.0100437	24	0.0288375	Yes	No
Esophagus-GastroesophagealJunction	329	SFTPD	ENSG00000133661.15	10	0.00110616	0.0276539	25	0.0452265	Yes	No
Esophagus-GastroesophagealJunction	329	TMEM254	ENSG00000133678.13	10	0.00617743	0.154436	25	0.160743	No	No
Esophagus-GastroesophagealJunction	329	PLAC9	ENSG00000189129.13	10	0.00164445	0.0411113	25	0.0573483	No	No
Esophagus-GastroesophagealJunction	329	ANXA11	ENSG00000122359.17	10	0.000957497	0.0239374	25	0.0418761	Yes	No
Esophagus-GastroesophagealJunction	329	LINC00857	ENSG00000237523.1	10	0.000384182	0.00922036	24	0.0279753	Yes	No
Esophagus-GastroesophagealJunction	329	MAT1A	ENSG00000151224.12	10	0.0119913	0.299784	25	0.301803	No	No
Esophagus-GastroesophagealJunction	329	FAM213A	ENSG00000122378.13	10	0.0042685	0.110981	26	0.120292	No	No
Esophagus-GastroesophagealJunction	329	TSPAN14	ENSG00000108219.14	10	1.19005e-05	0.000321314	27	0.0130984	Yes	No
Esophagus-GastroesophagealJunction	329	NRG3	ENSG00000185737.12	10	0.000181661	0.00617646	34	0.0245716	Yes	No
Esophagus-GastroesophagealJunction	329	GHITM	ENSG00000165678.20	10	0.00176609	0.0441523	25	0.0601817	No	No
Esophagus-GastroesophagealJunction	329	CDHR1	ENSG00000148600.14	10	0.00277564	0.0666153	24	0.0799266	No	No
Esophagus-GastroesophagealJunction	329	LRIT1	ENSG00000148602.5	10	0.000729738	0.0175137	24	0.0359216	Yes	No
Esophagus-GastroesophagealJunction	329	RGR	ENSG00000148604.13	10	0.00200391	0.0480938	24	0.063564	No	No
Esophagus-GastroesophagealJunction	329	CCSER2	ENSG00000107771.15	10	0.0175368	0.455957	26	0.45663	No	No
Esophagus-GastroesophagealJunction	329	GRID1	ENSG00000182771.18	10	0.00187431	0.0468578	25	0.0624502	No	No
Esophagus-GastroesophagealJunction	329	WAPL	ENSG00000062650.17	10	0.000910719	0.0145715	16	0.0333045	Yes	No
Esophagus-GastroesophagealJunction	329	OPN4	ENSG00000122375.11	10	0.00307529	0.0492047	16	0.0646013	No	No
Esophagus-GastroesophagealJunction	329	LDB3	ENSG00000122367.19	10	0.00141899	0.0241229	17	0.0420307	Yes	No
Esophagus-GastroesophagealJunction	329	BMPR1A	ENSG00000107779.13	10	0.00322852	0.0548848	17	0.0694777	No	No
Esophagus-GastroesophagealJunction	329	MMRN2	ENSG00000173269.13	10	0.00158261	0.0253217	16	0.0430923	Yes	No
Esophagus-GastroesophagealJunction	329	SNCG	ENSG00000173267.13	10	0.00105474	0.0158212	15	0.0344345	Yes	No
Esophagus-GastroesophagealJunction	329	ADIRF	ENSG00000148671.13	10	0.00506893	0.076034	15	0.0885272	No	No
Esophagus-GastroesophagealJunction	329	FAM25A	ENSG00000188100.8	10	0.00496728	0.0745092	15	0.0871275	No	No
Esophagus-GastroesophagealJunction	329	GLUD1	ENSG00000148672.8	10	0.00213074	0.0319612	15	0.0492145	Yes	No
Esophagus-GastroesophagealJunction	329	FAM35A	ENSG00000122376.11	10	0.000717654	0.0114825	16	0.0303522	Yes	No
Esophagus-GastroesophagealJunction	329	NUTM2A	ENSG00000184923.12	10	0.00234212	0.0351318	15	0.052182	No	No
Esophagus-GastroesophagealJunction	329	LINC00863	ENSG00000224914.3	10	0.0175683	0.263524	15	0.266028	No	No
Esophagus-GastroesophagealJunction	329	NUTM2D	ENSG00000214562.14	10	0.00438142	0.0657213	15	0.0791166	No	No
Esophagus-GastroesophagealJunction	329	MINPP1	ENSG00000107789.15	10	0.00592816	0.0889224	15	0.0999774	No	No
Esophagus-GastroesophagealJunction	329	PAPSS2	ENSG00000198682.12	10	0.000452197	0.00678295	15	0.0254744	Yes	No
Esophagus-GastroesophagealJunction	329	ATAD1	ENSG00000138138.13	10	0.000113433	0.00170149	15	0.0181304	Yes	No
Esophagus-GastroesophagealJunction	329	KLLN	ENSG00000227268.3	10	0.000591742	0.00887613	15	0.027734	Yes	No
Esophagus-GastroesophagealJunction	329	PTEN	ENSG00000171862.10	10	0.0002026	0.003039	15	0.0207322	Yes	No
Esophagus-GastroesophagealJunction	329	RNLS	ENSG00000184719.11	10	0.00133676	0.0240617	18	0.0419961	Yes	No
Esophagus-GastroesophagealJunction	329	LIPJ	ENSG00000204022.9	10	0.00879941	0.14959	17	0.156133	No	No
Esophagus-GastroesophagealJunction	329	LIPF	ENSG00000182333.14	10	0.00085998	0.0146197	17	0.0333496	Yes	No
Esophagus-GastroesophagealJunction	329	ANKRD22	ENSG00000152766.5	10	0.00112519	0.0202535	18	0.0384799	Yes	No
Esophagus-GastroesophagealJunction	329	STAMBPL1	ENSG00000138134.11	10	0.00132297	0.0251365	19	0.0429579	Yes	No
Esophagus-GastroesophagealJunction	329	ACTA2	ENSG00000107796.13	10	0.00197427	0.0375111	19	0.0542265	No	No
Esophagus-GastroesophagealJunction	329	FAS	ENSG00000026103.21	10	0.00205979	0.039136	19	0.0556494	No	No
Esophagus-GastroesophagealJunction	329	CH25H	ENSG00000138135.6	10	0.00110735	0.0210397	19	0.0393587	Yes	No
Esophagus-GastroesophagealJunction	329	LIPA	ENSG00000107798.17	10	0.0100565	0.211186	21	0.214978	No	No
Esophagus-GastroesophagealJunction	329	IFIT2	ENSG00000119922.9	10	0.000316854	0.00633707	20	0.0248398	Yes	No
Esophagus-GastroesophagealJunction	329	IFIT3	ENSG00000119917.13	10	0.000223562	0.00447123	20	0.022699	Yes	No
Esophagus-GastroesophagealJunction	329	IFIT1	ENSG00000185745.9	10	0.00148865	0.0297731	20	0.0472274	Yes	No
Esophagus-GastroesophagealJunction	329	IFIT5	ENSG00000152778.8	10	0.00328464	0.0656927	20	0.0791103	No	No
Esophagus-GastroesophagealJunction	329	SLC16A12	ENSG00000152779.13	10	3.56e-05	0.0007476	21	0.0151539	Yes	No
Esophagus-GastroesophagealJunction	329	PANK1	ENSG00000152782.16	10	0.000655103	0.0137572	21	0.0324956	Yes	No
Esophagus-GastroesophagealJunction	329	RP11-80H5.9	ENSG00000235100.3	10	0.000374284	0.00785996	21	0.0266712	Yes	No
Esophagus-GastroesophagealJunction	329	RP11-80H5.7	ENSG00000240996.1	10	0.00103133	0.0216579	21	0.039818	Yes	No
Esophagus-GastroesophagealJunction	329	KIF20B	ENSG00000138182.14	10	0.00175179	0.0385393	22	0.0551075	No	No
Esophagus-GastroesophagealJunction	329	LINC00865	ENSG00000232229.5	10	0.00474316	0.0996064	21	0.109852	No	No
Esophagus-GastroesophagealJunction	329	HTR7	ENSG00000148680.15	10	0.000324728	0.00649456	20	0.025076	Yes	No
Esophagus-GastroesophagealJunction	329	RPP30	ENSG00000148688.13	10	0.00342661	0.0651056	19	0.0785642	No	No
Esophagus-GastroesophagealJunction	329	ANKRD1	ENSG00000148677.6	10	0.00799577	0.15192	19	0.158321	No	No
Esophagus-GastroesophagealJunction	329	PCGF5	ENSG00000180628.14	10	0.00164073	0.0295331	18	0.0470568	Yes	No
Esophagus-GastroesophagealJunction	329	HECTD2	ENSG00000165338.16	10	0.00243613	0.0414142	17	0.0576608	No	No
Esophagus-GastroesophagealJunction	329	PPP1R3C	ENSG00000119938.8	10	0.00101618	0.016259	16	0.0348307	Yes	No
Esophagus-GastroesophagealJunction	329	TNKS2	ENSG00000107854.5	10	0.00416535	0.0624802	15	0.0763021	No	No
Esophagus-GastroesophagealJunction	329	FGFBP3	ENSG00000174721.9	10	0.00445434	0.066815	15	0.0801172	No	No
Esophagus-GastroesophagealJunction	329	BTAF1	ENSG00000095564.13	10	0.00119585	0.0179378	15	0.0363559	Yes	No
Esophagus-GastroesophagealJunction	329	CPEB3	ENSG00000107864.14	10	0.00445003	0.0756505	17	0.0881617	No	No
Esophagus-GastroesophagealJunction	329	MARCH5	ENSG00000198060.9	10	0.000116223	0.00174335	15	0.0181344	Yes	No
Esophagus-GastroesophagealJunction	329	IDE	ENSG00000119912.15	10	0.00242617	0.0436711	18	0.05971	No	No
Esophagus-GastroesophagealJunction	329	KIF11	ENSG00000138160.5	10	0.000877604	0.0157969	18	0.0344152	Yes	No
Esophagus-GastroesophagealJunction	329	HHEX	ENSG00000152804.10	10	0.00180049	0.0306083	17	0.0479674	Yes	No
Esophagus-GastroesophagealJunction	329	EXOC6	ENSG00000138190.16	10	4.26351e-05	0.000810067	19	0.0154271	Yes	No
Esophagus-GastroesophagealJunction	329	MYOF	ENSG00000138119.16	10	0.00320518	0.0608985	19	0.0748603	No	No
Esophagus-GastroesophagealJunction	329	CEP55	ENSG00000138180.15	10	0.000613457	0.0110422	18	0.0299677	Yes	No
Esophagus-GastroesophagealJunction	329	FFAR4	ENSG00000186188.10	10	0.000845512	0.0152192	18	0.0338642	Yes	No
Esophagus-GastroesophagealJunction	329	RBP4	ENSG00000138207.13	10	0.00245736	0.0442325	18	0.0602533	No	No
Esophagus-GastroesophagealJunction	329	PDE6C	ENSG00000095464.9	10	0.0051074	0.0919331	18	0.102721	No	No
Esophagus-GastroesophagealJunction	329	FRA10AC1	ENSG00000148690.11	10	0.00097397	0.0175315	18	0.0359433	Yes	No
Esophagus-GastroesophagealJunction	329	LGI1	ENSG00000108231.12	10	0.00166429	0.0299571	18	0.0473509	Yes	No
Esophagus-GastroesophagealJunction	329	SLC35G1	ENSG00000176273.14	10	0.00152409	0.0289577	19	0.0465175	Yes	No
Esophagus-GastroesophagealJunction	329	PLCE1	ENSG00000138193.15	10	0.00095124	0.0218785	23	0.0400195	Yes	No
Esophagus-GastroesophagealJunction	329	NOC3L	ENSG00000173145.11	10	0.000286028	0.00543454	19	0.0237646	Yes	No
Esophagus-GastroesophagealJunction	329	TBC1D12	ENSG00000108239.8	10	0.00380449	0.0760899	20	0.0885648	No	No
Esophagus-GastroesophagealJunction	329	HELLS	ENSG00000119969.14	10	0.00101574	0.019299	19	0.0376643	Yes	No
Esophagus-GastroesophagealJunction	329	CYP2C9	ENSG00000138109.9	10	0.00347035	0.0624663	18	0.0762929	No	No
Esophagus-GastroesophagealJunction	329	CYP2C8	ENSG00000138115.13	10	0.00945262	0.170147	18	0.175573	No	No
Esophagus-GastroesophagealJunction	329	ACSM6	ENSG00000173124.14	10	0.00202054	0.0363697	18	0.0532891	No	No
Esophagus-GastroesophagealJunction	329	PDLIM1	ENSG00000107438.8	10	0.00285339	0.0513611	18	0.0664791	No	No
Esophagus-GastroesophagealJunction	329	SORBS1	ENSG00000095637.21	10	0.00177854	0.0355708	20	0.0525502	No	No
Esophagus-GastroesophagealJunction	329	ALDH18A1	ENSG00000059573.8	10	0.00273893	0.0547786	20	0.0693831	No	No
Esophagus-GastroesophagealJunction	329	TCTN3	ENSG00000119977.20	10	0.00521189	0.099026	19	0.109302	No	No
Esophagus-GastroesophagealJunction	329	ENTPD1	ENSG00000138185.18	10	0.000981585	0.0196317	20	0.0378987	Yes	No
Esophagus-GastroesophagealJunction	329	CC2D2B	ENSG00000188649.12	10	0.00198374	0.0376911	19	0.0543681	No	No
Esophagus-GastroesophagealJunction	329	CCNJ	ENSG00000107443.15	10	0.00215738	0.0366755	17	0.0535408	No	No
Esophagus-GastroesophagealJunction	329	ZNF518A	ENSG00000177853.14	10	0.00493766	0.0888778	18	0.0999576	No	No
Esophagus-GastroesophagealJunction	329	BLNK	ENSG00000095585.16	10	0.00218065	0.037071	17	0.0538933	No	No
Esophagus-GastroesophagealJunction	329	TLL2	ENSG00000095587.8	10	0.000220685	0.00397233	18	0.022022	Yes	No
Esophagus-GastroesophagealJunction	329	TM9SF3	ENSG00000077147.14	10	1.19935e-05	0.00020389	17	0.0116303	Yes	No
Esophagus-GastroesophagealJunction	329	PIK3AP1	ENSG00000155629.14	10	0.00165768	0.0281805	17	0.0457061	Yes	No
Esophagus-GastroesophagealJunction	329	LCOR	ENSG00000196233.12	10	0.000702014	0.0119342	17	0.0307781	Yes	No
Esophagus-GastroesophagealJunction	329	SLIT1	ENSG00000187122.16	10	0.000543521	0.00923986	17	0.0279753	Yes	No
Esophagus-GastroesophagealJunction	329	ARHGAP19	ENSG00000213390.10	10	0.000988958	0.0158233	16	0.0344345	Yes	No
Esophagus-GastroesophagealJunction	329	FRAT1	ENSG00000165879.8	10	0.00134172	0.0201258	15	0.0383648	Yes	No
Esophagus-GastroesophagealJunction	329	FRAT2	ENSG00000181274.6	10	0.00158864	0.0238296	15	0.0417791	Yes	No
Esophagus-GastroesophagealJunction	329	RRP12	ENSG00000052749.13	10	0.00204602	0.0327362	16	0.0499566	Yes	No
Esophagus-GastroesophagealJunction	329	PGAM1	ENSG00000171314.8	10	0.00203538	0.032566	16	0.0498094	Yes	No
Esophagus-GastroesophagealJunction	329	EXOSC1	ENSG00000171311.12	10	0.000624956	0.00999929	16	0.0288099	Yes	No
Esophagus-GastroesophagealJunction	329	ZDHHC16	ENSG00000171307.18	10	0.000538024	0.00860838	16	0.0274097	Yes	No
Esophagus-GastroesophagealJunction	329	MMS19	ENSG00000155229.20	10	0.00124922	0.0199875	16	0.0382502	Yes	No
Esophagus-GastroesophagealJunction	329	UBTD1	ENSG00000165886.4	10	0.00605853	0.102995	17	0.112962	No	No
Esophagus-GastroesophagealJunction	329	ANKRD2	ENSG00000165887.11	10	7.30485e-05	0.00124182	17	0.01713	Yes	No
Esophagus-GastroesophagealJunction	329	HOGA1	ENSG00000241935.8	10	0.000173972	0.00295753	17	0.0205342	Yes	No
Esophagus-GastroesophagealJunction	329	MORN4	ENSG00000171160.17	10	0.001637	0.027829	17	0.0453908	Yes	No
Esophagus-GastroesophagealJunction	329	PI4K2A	ENSG00000155252.13	10	0.000234089	0.00397952	17	0.0220233	Yes	No
Esophagus-GastroesophagealJunction	329	AVPI1	ENSG00000119986.6	10	0.0015256	0.0259352	17	0.0436439	Yes	No
Esophagus-GastroesophagealJunction	329	MARVELD1	ENSG00000155254.12	10	0.000357389	0.00607562	17	0.024508	Yes	No
Esophagus-GastroesophagealJunction	329	ZFYVE27	ENSG00000155256.17	10	0.00050321	0.00855456	17	0.0273518	Yes	No
Esophagus-GastroesophagealJunction	329	SFRP5	ENSG00000120057.4	10	0.000462134	0.00785628	17	0.0266698	Yes	No
Esophagus-GastroesophagealJunction	329	GOLGA7B	ENSG00000155265.10	10	0.00122994	0.0209089	17	0.0392056	Yes	No
Esophagus-GastroesophagealJunction	329	CRTAC1	ENSG00000095713.13	10	0.000947197	0.0170495	18	0.035473	Yes	No
Esophagus-GastroesophagealJunction	329	R3HCC1L	ENSG00000166024.13	10	6.15082e-05	0.00110715	18	0.0168014	Yes	No
Esophagus-GastroesophagealJunction	329	LOXL4	ENSG00000138131.3	10	0.000165442	0.00281251	17	0.0202278	Yes	No
Esophagus-GastroesophagealJunction	329	PYROXD2	ENSG00000119943.12	10	0.0022626	0.0384642	17	0.0550418	No	No
Esophagus-GastroesophagealJunction	329	HPS1	ENSG00000107521.18	10	0.000265896	0.00425434	16	0.0224757	Yes	No
Esophagus-GastroesophagealJunction	329	HPSE2	ENSG00000172987.12	10	0.00628315	0.138229	22	0.145611	No	No
Esophagus-GastroesophagealJunction	329	CNNM1	ENSG00000119946.10	10	0.00507611	0.09137	18	0.102227	No	No
Esophagus-GastroesophagealJunction	329	GOT1	ENSG00000120053.10	10	0.000750799	0.0127636	17	0.0315707	Yes	No
Esophagus-GastroesophagealJunction	329	RP11-441O15.3	ENSG00000224934.2	10	3.75777e-05	0.000638821	17	0.0145052	Yes	No
Esophagus-GastroesophagealJunction	329	NKX2-3	ENSG00000119919.10	10	0.00615846	0.0985353	16	0.108834	No	No
Esophagus-GastroesophagealJunction	329	SLC25A28	ENSG00000155287.10	10	0.00336486	0.0538377	16	0.068635	No	No
Esophagus-GastroesophagealJunction	329	RP11-85A1.3	ENSG00000260475.1	10	0.00461897	0.0739035	16	0.0865513	No	No
Esophagus-GastroesophagealJunction	329	ENTPD7	ENSG00000198018.6	10	0.00155865	0.0249383	16	0.0427809	Yes	No
Esophagus-GastroesophagealJunction	329	COX15	ENSG00000014919.12	10	0.0052701	0.0843216	16	0.095814	No	No
Esophagus-GastroesophagealJunction	329	CUTC	ENSG00000119929.12	10	0.00331615	0.0530583	16	0.0679262	No	No
Esophagus-GastroesophagealJunction	329	ABCC2	ENSG00000023839.10	10	0.000169201	0.00270722	16	0.0200175	Yes	No
Esophagus-GastroesophagealJunction	329	DNMBP	ENSG00000107554.16	10	0.00019274	0.00327657	17	0.0210041	Yes	No
Esophagus-GastroesophagealJunction	329	ERLIN1	ENSG00000107566.13	10	0.00658865	0.105418	16	0.115104	No	No
Esophagus-GastroesophagealJunction	329	CHUK	ENSG00000213341.10	10	7.97482e-05	0.00127597	16	0.0171794	Yes	No
Esophagus-GastroesophagealJunction	329	CWF19L1	ENSG00000095485.16	10	0.00121786	0.0194858	16	0.0377743	Yes	No
Esophagus-GastroesophagealJunction	329	BLOC1S2	ENSG00000196072.11	10	0.000259868	0.00415789	16	0.0223754	Yes	No
Esophagus-GastroesophagealJunction	329	SCD	ENSG00000099194.5	10	0.00529444	0.084711	16	0.0961435	No	No
Esophagus-GastroesophagealJunction	329	OLMALINC	ENSG00000235823.1	10	0.000114003	0.00182404	16	0.0181984	Yes	No
Esophagus-GastroesophagealJunction	329	RP11-285F16.1	ENSG00000273030.1	10	0.000889116	0.0142259	16	0.033027	Yes	No
Esophagus-GastroesophagealJunction	329	WNT8B	ENSG00000075290.7	10	0.000591739	0.00946783	16	0.0281743	Yes	No
Esophagus-GastroesophagealJunction	329	SEC31B	ENSG00000075826.16	10	0.00150581	0.0240929	16	0.0420131	Yes	No
Esophagus-GastroesophagealJunction	329	NDUFB8	ENSG00000166136.15	10	0.000753983	0.0120637	16	0.0309025	Yes	No
Esophagus-GastroesophagealJunction	329	HIF1AN	ENSG00000166135.13	10	0.00123721	0.0197953	16	0.0380622	Yes	No
Esophagus-GastroesophagealJunction	329	SLF2	ENSG00000119906.11	10	0.000360305	0.00504427	14	0.0233764	Yes	No
Esophagus-GastroesophagealJunction	329	RP11-108L7.14	ENSG00000273476.1	10	0.00650521	0.0910729	14	0.101953	No	No
Esophagus-GastroesophagealJunction	329	MRPL43	ENSG00000055950.16	10	0.000255702	0.00357983	14	0.0214644	Yes	No
Esophagus-GastroesophagealJunction	329	SEMA4G	ENSG00000095539.15	10	7.44102e-05	0.00104174	14	0.0165506	Yes	No
Esophagus-GastroesophagealJunction	329	TWNK	ENSG00000107815.7	10	6.06238e-05	0.000848734	14	0.0155286	Yes	No
Esophagus-GastroesophagealJunction	329	LZTS2	ENSG00000107816.17	10	0.0043744	0.0612416	14	0.0751667	No	No
Esophagus-GastroesophagealJunction	329	PDZD7	ENSG00000186862.17	10	0.006926	0.0969639	14	0.107362	No	No
Esophagus-GastroesophagealJunction	329	SFXN3	ENSG00000107819.13	10	0.000335195	0.00435754	13	0.0226474	Yes	No
Esophagus-GastroesophagealJunction	329	RP11-108L7.15	ENSG00000273162.1	10	0.000320383	0.00416497	13	0.0223853	Yes	No
Esophagus-GastroesophagealJunction	329	KAZALD1	ENSG00000107821.14	10	0.000425247	0.00552821	13	0.02384	Yes	No
Esophagus-GastroesophagealJunction	329	BTRC	ENSG00000166167.17	10	0.00192047	0.0268865	14	0.0444914	Yes	No
Esophagus-GastroesophagealJunction	329	DPCD	ENSG00000166171.12	10	0.0107543	0.139806	13	0.147021	No	No
Esophagus-GastroesophagealJunction	329	POLL	ENSG00000166169.16	10	0.000979821	0.0117578	12	0.0306096	Yes	No
Esophagus-GastroesophagealJunction	329	FBXW4	ENSG00000107829.13	10	0.000474235	0.00616505	13	0.0245541	Yes	No
Esophagus-GastroesophagealJunction	329	NPM3	ENSG00000107833.10	10	0.00485557	0.0582668	12	0.0724815	No	No
Esophagus-GastroesophagealJunction	329	MGEA5	ENSG00000198408.13	10	4.73351e-05	0.000615356	13	0.0145052	Yes	No
Esophagus-GastroesophagealJunction	329	KCNIP2	ENSG00000120049.18	10	0.00382303	0.0458764	12	0.0616686	No	No
Esophagus-GastroesophagealJunction	329	C10orf76	ENSG00000120029.12	10	0.00154903	0.0216864	14	0.0398421	Yes	No
Esophagus-GastroesophagealJunction	329	HPS6	ENSG00000166189.7	10	0.0144243	0.187516	13	0.192147	No	No
Esophagus-GastroesophagealJunction	329	LDB1	ENSG00000198728.10	10	0.00223647	0.029074	13	0.0466025	Yes	No
Esophagus-GastroesophagealJunction	329	PPRC1	ENSG00000148840.10	10	0.00403301	0.0524291	13	0.0674241	No	No
Esophagus-GastroesophagealJunction	329	NOLC1	ENSG00000166197.16	10	0.0115977	0.139172	12	0.146487	No	No
Esophagus-GastroesophagealJunction	329	ELOVL3	ENSG00000119915.4	10	0.00419904	0.0503884	12	0.0656375	No	No
Esophagus-GastroesophagealJunction	329	GBF1	ENSG00000107862.4	10	0.00359403	0.0467224	13	0.0623496	No	No
Esophagus-GastroesophagealJunction	329	NFKB2	ENSG00000077150.18	10	0.00124795	0.0137275	11	0.0324841	Yes	No
Esophagus-GastroesophagealJunction	329	PSD	ENSG00000059915.16	10	0.00471852	0.0519037	11	0.0669584	No	No
Esophagus-GastroesophagealJunction	329	FBXL15	ENSG00000107872.12	10	0.00119696	0.0131666	11	0.0319338	Yes	No
Esophagus-GastroesophagealJunction	329	CUEDC2	ENSG00000107874.10	10	0.00171651	0.0188816	11	0.0372618	Yes	No
Esophagus-GastroesophagealJunction	329	MFSD13A	ENSG00000138111.14	10	0.00735518	0.080907	11	0.0928601	No	No
Esophagus-GastroesophagealJunction	329	ACTR1A	ENSG00000138107.12	10	0.000336694	0.00404033	12	0.0221013	Yes	No
Esophagus-GastroesophagealJunction	329	SUFU	ENSG00000107882.11	10	0.00415677	0.0498813	12	0.0651791	No	No
Esophagus-GastroesophagealJunction	329	RP11-47A8.5	ENSG00000272933.1	10	0.00404885	0.0485862	12	0.0640467	No	No
Esophagus-GastroesophagealJunction	329	TRIM8	ENSG00000171206.13	10	0.00397797	0.0477356	12	0.063245	No	No
Esophagus-GastroesophagealJunction	329	ARL3	ENSG00000138175.8	10	0.00028415	0.0034098	12	0.0212388	Yes	No
Esophagus-GastroesophagealJunction	329	SFXN2	ENSG00000156398.12	10	0.0327209	0.392651	12	0.393812	No	No
Esophagus-GastroesophagealJunction	329	WBP1L	ENSG00000166272.16	10	0.000697346	0.00906549	13	0.0278543	Yes	No
Esophagus-GastroesophagealJunction	329	CYP17A1	ENSG00000148795.6	10	0.0238778	0.310411	13	0.312271	No	No
Esophagus-GastroesophagealJunction	329	BORCS7	ENSG00000166275.15	10	0.0017678	0.0229814	13	0.0410489	Yes	No
Esophagus-GastroesophagealJunction	329	AS3MT	ENSG00000214435.7	10	0.00261015	0.0339319	13	0.0510614	No	No
Esophagus-GastroesophagealJunction	329	RP11-724N1.1	ENSG00000272912.1	10	0.00300707	0.0390919	13	0.0556181	No	No
Esophagus-GastroesophagealJunction	329	CNNM2	ENSG00000148842.17	10	0.000167764	0.00234869	14	0.0194274	Yes	No
Esophagus-GastroesophagealJunction	329	NT5C2	ENSG00000076685.18	10	0.00211357	0.02959	14	0.0471126	Yes	No
Esophagus-GastroesophagealJunction	329	INA	ENSG00000148798.10	10	0.0180519	0.252727	14	0.255553	No	No
Esophagus-GastroesophagealJunction	329	PCGF6	ENSG00000156374.14	10	0.00447769	0.0626877	14	0.0764366	No	No
Esophagus-GastroesophagealJunction	329	TAF5	ENSG00000148835.10	10	0.000826599	0.0115724	14	0.0304369	Yes	No
Esophagus-GastroesophagealJunction	329	USMG5	ENSG00000173915.14	10	0.000261036	0.0036545	14	0.0215532	Yes	No
Esophagus-GastroesophagealJunction	329	PDCD11	ENSG00000148843.13	10	0.00308843	0.0463265	15	0.0620117	No	No
Esophagus-GastroesophagealJunction	329	CALHM2	ENSG00000138172.10	10	0.0034078	0.0477092	14	0.0632215	No	No
Esophagus-GastroesophagealJunction	329	CALHM1	ENSG00000185933.6	10	0.000217384	0.00304337	14	0.020746	Yes	No
Esophagus-GastroesophagealJunction	329	CALHM3	ENSG00000183128.7	10	0.00299359	0.0419103	14	0.0581089	No	No
Esophagus-GastroesophagealJunction	329	NEURL1	ENSG00000107954.10	10	0.000258401	0.00387602	15	0.021862	Yes	No
Esophagus-GastroesophagealJunction	329	SH3PXD2A	ENSG00000107957.16	10	0.000323643	0.00517828	16	0.0235377	Yes	No
Esophagus-GastroesophagealJunction	329	STN1	ENSG00000107960.10	10	0.000297025	0.00445538	15	0.022699	Yes	No
Esophagus-GastroesophagealJunction	329	SLK	ENSG00000065613.13	10	0.00028169	0.00450705	16	0.022699	Yes	No
Esophagus-GastroesophagealJunction	329	COL17A1	ENSG00000065618.18	10	0.000589987	0.0094398	16	0.0281674	Yes	No
Esophagus-GastroesophagealJunction	329	SFR1	ENSG00000156384.14	10	0.00291602	0.0466563	16	0.0622719	No	No
Esophagus-GastroesophagealJunction	329	CFAP43	ENSG00000197748.12	10	0.0012874	0.0218858	17	0.0400245	Yes	No
Esophagus-GastroesophagealJunction	329	GSTO1	ENSG00000148834.12	10	1.33772e-05	0.000214035	16	0.0118004	Yes	No
Esophagus-GastroesophagealJunction	329	GSTO2	ENSG00000065621.14	10	0.000830623	0.01329	16	0.0320439	Yes	No
Esophagus-GastroesophagealJunction	329	ITPRIP	ENSG00000148841.15	10	0.000189748	0.00322571	17	0.0209397	Yes	No
Esophagus-GastroesophagealJunction	329	RP11-127L20.3	ENSG00000228261.1	10	0.000379594	0.0064531	17	0.0249913	Yes	No
Esophagus-GastroesophagealJunction	329	CFAP58	ENSG00000120051.14	10	0.00231544	0.0393624	17	0.0558632	No	No
Esophagus-GastroesophagealJunction	329	SORCS3	ENSG00000156395.12	10	0.00270379	0.0621872	23	0.076049	No	No
Esophagus-GastroesophagealJunction	329	SORCS1	ENSG00000108018.15	10	0.00588743	0.147186	25	0.15386	No	No
Esophagus-GastroesophagealJunction	329	XPNPEP1	ENSG00000108039.17	10	0.000361583	0.00614691	17	0.0245417	Yes	No
Esophagus-GastroesophagealJunction	329	ADD3	ENSG00000148700.14	10	0.0020382	0.0346495	17	0.0517176	No	No
Esophagus-GastroesophagealJunction	329	MXI1	ENSG00000119950.20	10	2.64695e-05	0.000449982	17	0.0135516	Yes	No
Esophagus-GastroesophagealJunction	329	SMNDC1	ENSG00000119953.12	10	7.34594e-05	0.00117535	16	0.0170142	Yes	No
Esophagus-GastroesophagealJunction	329	DUSP5	ENSG00000138166.5	10	3.71889e-05	0.000632211	17	0.0145052	Yes	No
Esophagus-GastroesophagealJunction	329	SMC3	ENSG00000108055.9	10	0.00494122	0.088942	18	0.0999919	No	No
Esophagus-GastroesophagealJunction	329	RBM20	ENSG00000203867.7	10	4.56848e-05	0.000868012	19	0.0156357	Yes	No
Esophagus-GastroesophagealJunction	329	RP11-313D6.3	ENSG00000232470.1	10	0.00963202	0.163744	17	0.169571	No	No
Esophagus-GastroesophagealJunction	329	PDCD4	ENSG00000150593.17	10	0.00199977	0.0339961	17	0.0511188	No	No
Esophagus-GastroesophagealJunction	329	BBIP1	ENSG00000214413.7	10	0.000772795	0.0131375	17	0.0319031	Yes	No
Esophagus-GastroesophagealJunction	329	SHOC2	ENSG00000108061.11	10	0.000512976	0.00923357	18	0.0279753	Yes	No
Esophagus-GastroesophagealJunction	329	ADRA2A	ENSG00000150594.6	10	0.00303483	0.0515921	17	0.0666734	No	No
Esophagus-GastroesophagealJunction	329	GPAM	ENSG00000119927.13	10	0.0115137	0.18422	16	0.188966	No	No
Esophagus-GastroesophagealJunction	329	ACSL5	ENSG00000197142.10	10	0.00423157	0.0677051	16	0.0809478	No	No
Esophagus-GastroesophagealJunction	329	ZDHHC6	ENSG00000023041.11	10	0.000577618	0.00866428	15	0.0274909	Yes	No
Esophagus-GastroesophagealJunction	329	VTI1A	ENSG00000151532.13	10	4.81078e-06	9.14048e-05	19	0.00937928	Yes	Yes
Esophagus-GastroesophagealJunction	329	TCF7L2	ENSG00000148737.16	10	0.000968204	0.0164595	17	0.0350263	Yes	No
Esophagus-GastroesophagealJunction	329	NRAP	ENSG00000197893.13	10	3.8128e-05	0.000648176	17	0.0145798	Yes	No
Esophagus-GastroesophagealJunction	329	CASP7	ENSG00000165806.19	10	5.24518e-05	0.00089168	17	0.0157599	Yes	No
Esophagus-GastroesophagealJunction	329	DCLRE1A	ENSG00000198924.7	10	0.000971672	0.0165184	17	0.0350812	Yes	No
Esophagus-GastroesophagealJunction	329	NHLRC2	ENSG00000196865.4	10	0.00254331	0.0457796	18	0.0615756	No	No
Esophagus-GastroesophagealJunction	329	ADRB1	ENSG00000043591.5	10	0.000338252	0.00575028	17	0.0240638	Yes	No
Esophagus-GastroesophagealJunction	329	CCDC186	ENSG00000165813.18	10	2.3997e-05	0.00040795	17	0.0133938	Yes	No
Esophagus-GastroesophagealJunction	329	TDRD1	ENSG00000095627.9	10	0.000322888	0.00548909	17	0.0238162	Yes	No
Esophagus-GastroesophagealJunction	329	VWA2	ENSG00000165816.12	10	0.000566689	0.00963372	17	0.0283569	Yes	No
Esophagus-GastroesophagealJunction	329	AFAP1L2	ENSG00000169129.14	10	0.00344885	0.0620794	18	0.075947	No	No
Esophagus-GastroesophagealJunction	329	ABLIM1	ENSG00000099204.18	10	0.000471043	0.00894982	19	0.0277543	Yes	No
Esophagus-GastroesophagealJunction	329	RP11-106M7.1	ENSG00000228484.1	10	0.000515197	0.00824315	16	0.0270037	Yes	No
Esophagus-GastroesophagealJunction	329	FAM160B1	ENSG00000151553.14	10	0.000581588	0.00930541	16	0.0280706	Yes	No
Esophagus-GastroesophagealJunction	329	TRUB1	ENSG00000165832.5	10	0.000219543	0.00351269	16	0.0213943	Yes	No
Esophagus-GastroesophagealJunction	329	ATRNL1	ENSG00000107518.16	10	0.00087115	0.0200365	23	0.038282	Yes	No
Esophagus-GastroesophagealJunction	329	GFRA1	ENSG00000151892.14	10	0.00411184	0.0657894	16	0.0791759	No	No
Esophagus-GastroesophagealJunction	329	PNLIPRP3	ENSG00000203837.4	10	0.0029279	0.0468464	16	0.0624441	No	No
Esophagus-GastroesophagealJunction	329	PNLIP	ENSG00000175535.6	10	0.000468441	0.00749506	16	0.0262722	Yes	No
Esophagus-GastroesophagealJunction	329	PNLIPRP1	ENSG00000187021.14	10	0.000958975	0.0153436	16	0.0339787	Yes	No
Esophagus-GastroesophagealJunction	329	C10orf82	ENSG00000165863.16	10	0.00111148	0.0177837	16	0.0361809	Yes	No
Esophagus-GastroesophagealJunction	329	HSPA12A	ENSG00000165868.13	10	0.00358914	0.0646045	18	0.0781144	No	No
Esophagus-GastroesophagealJunction	329	ENO4	ENSG00000188316.13	10	0.000661488	0.0112453	17	0.0301567	Yes	No
Esophagus-GastroesophagealJunction	329	SHTN1	ENSG00000187164.19	10	0.0105986	0.180177	17	0.185153	No	No
Esophagus-GastroesophagealJunction	329	SLC18A2	ENSG00000165646.11	10	0.000198147	0.00297221	15	0.0205617	Yes	No
Esophagus-GastroesophagealJunction	329	PDZD8	ENSG00000165650.11	10	0.000845349	0.0135256	16	0.0323028	Yes	No
Esophagus-GastroesophagealJunction	329	EMX2	ENSG00000170370.11	10	0.000717235	0.0107585	15	0.029654	Yes	No
Esophagus-GastroesophagealJunction	329	RAB11FIP2	ENSG00000107560.10	10	0.00128229	0.0230812	18	0.0411439	Yes	No
Esophagus-GastroesophagealJunction	329	FAM204A	ENSG00000165669.13	10	0.000240762	0.00433372	18	0.0225946	Yes	No
Esophagus-GastroesophagealJunction	329	PRLHR	ENSG00000119973.5	10	0.00113089	0.020356	18	0.0385744	Yes	No
Esophagus-GastroesophagealJunction	329	CACUL1	ENSG00000151893.14	10	0.00188698	0.0358526	19	0.0527902	No	No
Esophagus-GastroesophagealJunction	329	NANOS1	ENSG00000188613.6	10	0.000647098	0.0116478	18	0.0305032	Yes	No
Esophagus-GastroesophagealJunction	329	EIF3A	ENSG00000107581.12	10	0.00186968	0.0355239	19	0.0525272	No	No
Esophagus-GastroesophagealJunction	329	FAM45A	ENSG00000119979.16	10	0.00139621	0.0279242	20	0.0454576	Yes	No
Esophagus-GastroesophagealJunction	329	SFXN4	ENSG00000183605.16	10	0.00249804	0.0499608	20	0.0652542	No	No
Esophagus-GastroesophagealJunction	329	PRDX3	ENSG00000165672.6	10	0.00311469	0.0622938	20	0.0761402	No	No
Esophagus-GastroesophagealJunction	329	GRK5	ENSG00000198873.11	10	0.00036495	0.00802889	22	0.026776	Yes	No
Esophagus-GastroesophagealJunction	329	RGS10	ENSG00000148908.14	10	0.000791554	0.0158311	20	0.034437	Yes	No
Esophagus-GastroesophagealJunction	329	TIAL1	ENSG00000151923.17	10	0.00192046	0.0384092	20	0.0549929	No	No
Esophagus-GastroesophagealJunction	329	BAG3	ENSG00000151929.9	10	0.000539625	0.0107925	20	0.0296874	Yes	No
Esophagus-GastroesophagealJunction	329	INPP5F	ENSG00000198825.12	10	0.00213573	0.0469861	22	0.0625736	No	No
Esophagus-GastroesophagealJunction	329	MCMBP	ENSG00000197771.12	10	4.18919e-05	0.000879729	21	0.0157077	Yes	No
Esophagus-GastroesophagealJunction	329	SEC23IP	ENSG00000107651.12	10	0.00142646	0.0299557	21	0.0473509	Yes	No
Esophagus-GastroesophagealJunction	329	PLPP4	ENSG00000203805.10	10	0.00110358	0.0231752	21	0.0412371	Yes	No
Esophagus-GastroesophagealJunction	329	LINC01561	ENSG00000177234.7	10	0.00215759	0.0431518	20	0.0592433	No	No
Esophagus-GastroesophagealJunction	329	WDR11	ENSG00000120008.15	10	3.31961e-05	0.000730313	22	0.0151389	Yes	No
Esophagus-GastroesophagealJunction	329	FGFR2	ENSG00000066468.22	10	0.000519168	0.01246	24	0.0312703	Yes	No
Esophagus-GastroesophagealJunction	329	ATE1	ENSG00000107669.17	10	0.00316182	0.0727218	23	0.0854904	No	No
Esophagus-GastroesophagealJunction	329	NSMCE4A	ENSG00000107672.14	10	0.000231622	0.00486407	21	0.0230461	Yes	No
Esophagus-GastroesophagealJunction	329	TACC2	ENSG00000138162.18	10	0.00092992	0.0213881	23	0.0396322	Yes	No
Esophagus-GastroesophagealJunction	329	BTBD16	ENSG00000138152.8	10	0.00056015	0.0117632	21	0.0306104	Yes	No
Esophagus-GastroesophagealJunction	329	PLEKHA1	ENSG00000107679.14	10	0.00121143	0.0254399	21	0.0431782	Yes	No
Esophagus-GastroesophagealJunction	329	ARMS2	ENSG00000254636.1	10	0.00086666	0.0181999	21	0.0366136	Yes	No
Esophagus-GastroesophagealJunction	329	HTRA1	ENSG00000166033.11	10	0.000213205	0.00469051	22	0.0228822	Yes	No
Esophagus-GastroesophagealJunction	329	CUZD1	ENSG00000138161.13	10	0.000758098	0.0174363	23	0.0358675	Yes	No
Esophagus-GastroesophagealJunction	329	FAM24B	ENSG00000213185.6	10	2.44799e-05	0.000563038	23	0.0142661	Yes	No
Esophagus-GastroesophagealJunction	329	C10orf88	ENSG00000119965.12	10	0.000864374	0.0198806	23	0.038162	Yes	No
Esophagus-GastroesophagealJunction	329	PSTK	ENSG00000179988.13	10	0.000371634	0.00854759	23	0.0273518	Yes	No
Esophagus-GastroesophagealJunction	329	IKZF5	ENSG00000095574.11	10	0.000322	0.00740601	23	0.0261945	Yes	No
Esophagus-GastroesophagealJunction	329	ACADSB	ENSG00000196177.12	10	0.00156749	0.0360522	23	0.0530039	No	No
Esophagus-GastroesophagealJunction	329	BUB3	ENSG00000154473.17	10	0.00011378	0.00250317	22	0.0195291	Yes	No
Esophagus-GastroesophagealJunction	329	RP11-282I1.1	ENSG00000230131.5	10	0.000106065	0.00254556	24	0.019646	Yes	No
Esophagus-GastroesophagealJunction	329	GPR26	ENSG00000154478.3	10	0.000744743	0.0178738	24	0.0362694	Yes	No
Esophagus-GastroesophagealJunction	329	CPXM2	ENSG00000121898.12	10	0.00334872	0.083718	25	0.0953233	No	No
Esophagus-GastroesophagealJunction	329	CHST15	ENSG00000182022.17	10	0.000192358	0.00461659	24	0.0227819	Yes	No
Esophagus-GastroesophagealJunction	329	OAT	ENSG00000065154.11	10	0.000937952	0.0215729	23	0.0397737	Yes	No
Esophagus-GastroesophagealJunction	329	LHPP	ENSG00000107902.13	10	0.000561466	0.0140366	25	0.0328254	Yes	No
Esophagus-GastroesophagealJunction	329	FAM53B	ENSG00000189319.13	10	0.000867711	0.0199573	23	0.0382254	Yes	No
Esophagus-GastroesophagealJunction	329	METTL10	ENSG00000203791.14	10	0.0010066	0.0221453	22	0.0402569	Yes	No
Esophagus-GastroesophagealJunction	329	FAM175B	ENSG00000165660.7	10	0.0001383	0.00290429	21	0.0204478	Yes	No
Esophagus-GastroesophagealJunction	329	ZRANB1	ENSG00000019995.6	10	0.000174175	0.00365767	21	0.0215532	Yes	No
Esophagus-GastroesophagealJunction	329	CTBP2	ENSG00000175029.16	10	0.000108453	0.00249442	23	0.0195291	Yes	No
Esophagus-GastroesophagealJunction	329	RP11-151A10.3	ENSG00000282787.1	10	0.000567619	0.01192	21	0.0307772	Yes	No
Esophagus-GastroesophagealJunction	329	FLJ37035	ENSG00000224023.10	10	2.54569e-05	0.000483682	19	0.0136304	Yes	No
Esophagus-GastroesophagealJunction	329	EDRF1	ENSG00000107938.17	10	0.000207372	0.00414744	20	0.0223672	Yes	No
Esophagus-GastroesophagealJunction	329	MMP21	ENSG00000154485.4	10	0.011184	0.223679	20	0.22717	No	No
Esophagus-GastroesophagealJunction	329	UROS	ENSG00000188690.12	10	0.000648226	0.0129645	20	0.0317144	Yes	No
Esophagus-GastroesophagealJunction	329	BCCIP	ENSG00000107949.16	10	0.00113154	0.0226307	20	0.0407049	Yes	No
Esophagus-GastroesophagealJunction	329	DHX32	ENSG00000089876.11	10	0.000408323	0.00857477	21	0.0273645	Yes	No
Esophagus-GastroesophagealJunction	329	FANK1	ENSG00000203780.10	10	0.00264106	0.0581034	22	0.0723316	No	No
Esophagus-GastroesophagealJunction	329	ADAM12	ENSG00000148848.14	10	0.000161641	0.00404103	25	0.0221013	Yes	No
Esophagus-GastroesophagealJunction	329	C10orf90	ENSG00000154493.17	10	0.00220759	0.0573973	26	0.0716756	No	No
Esophagus-GastroesophagealJunction	329	DOCK1	ENSG00000150760.12	10	9.1785e-05	0.0030289	33	0.0206954	Yes	No
Esophagus-GastroesophagealJunction	329	FAM196A	ENSG00000188916.8	10	0.00459623	0.124098	27	0.132444	No	No
Esophagus-GastroesophagealJunction	329	FOXI2	ENSG00000186766.7	10	0.000312139	0.00842776	27	0.0272299	Yes	No
Esophagus-GastroesophagealJunction	329	PTPRE	ENSG00000132334.16	10	0.00206176	0.0597911	29	0.0738697	No	No
Esophagus-GastroesophagealJunction	329	RP11-4C20.3	ENSG00000232259.1	10	0.000129885	0.0035069	27	0.0213943	Yes	No
Esophagus-GastroesophagealJunction	329	MKI67	ENSG00000148773.13	10	0.000254439	0.00686986	27	0.0255851	Yes	No
Esophagus-GastroesophagealJunction	329	MGMT	ENSG00000170430.9	10	0.000676873	0.0189524	28	0.0373209	Yes	No
Esophagus-GastroesophagealJunction	329	RP11-109A6.3	ENSG00000227374.1	10	0.00159333	0.0382398	24	0.0548663	No	No
Esophagus-GastroesophagealJunction	329	RP11-109A6.5	ENSG00000283141.1	10	0.000401005	0.0100251	25	0.0288205	Yes	No
Esophagus-GastroesophagealJunction	329	EBF3	ENSG00000108001.13	10	0.000223255	0.00625114	28	0.0247283	Yes	No
Esophagus-GastroesophagealJunction	329	LINC00959	ENSG00000237489.3	10	8.05984e-07	2.17616e-05	27	0.00636581	Yes	Yes
Esophagus-GastroesophagealJunction	329	GLRX3	ENSG00000108010.11	10	9.95013e-05	0.00268654	27	0.0199988	Yes	No
Esophagus-GastroesophagealJunction	329	PPP2R2D	ENSG00000175470.18	10	2.44316e-05	0.000659653	27	0.0147035	Yes	No
Esophagus-GastroesophagealJunction	329	BNIP3	ENSG00000176171.11	10	0.00269107	0.0699678	26	0.0829835	No	No
Esophagus-GastroesophagealJunction	329	JAKMIP3	ENSG00000188385.11	10	5.52978e-05	0.00149304	27	0.0177708	Yes	No
Esophagus-GastroesophagealJunction	329	DPYSL4	ENSG00000151640.12	10	0.000652732	0.0163183	25	0.0348908	Yes	No
Esophagus-GastroesophagealJunction	329	STK32C	ENSG00000165752.16	10	0.00232336	0.0604073	26	0.0744381	No	No
Esophagus-GastroesophagealJunction	329	LRRC27	ENSG00000148814.17	10	0.000910766	0.0227692	25	0.0408036	Yes	No
Esophagus-GastroesophagealJunction	329	PWWP2B	ENSG00000171813.13	10	0.000174532	0.00418876	24	0.0224253	Yes	No
Esophagus-GastroesophagealJunction	329	RP11-432J24.5	ENSG00000226900.1	10	0.00198013	0.045543	23	0.0613812	No	No
Esophagus-GastroesophagealJunction	329	INPP5A	ENSG00000068383.18	10	2.02653e-05	0.000486366	24	0.013636	Yes	No
Esophagus-GastroesophagealJunction	329	NKX6-2	ENSG00000148826.8	10	0.000428412	0.00856823	20	0.0273645	Yes	No
Esophagus-GastroesophagealJunction	329	CFAP46	ENSG00000171811.13	10	0.000965432	0.0193086	20	0.0376668	Yes	No
Esophagus-GastroesophagealJunction	329	LINC01166	ENSG00000232903.2	10	0.00112108	0.0201794	18	0.0384011	Yes	No
Esophagus-GastroesophagealJunction	329	ADGRA1	ENSG00000197177.15	10	0.000497838	0.00796542	16	0.0267531	Yes	No
Esophagus-GastroesophagealJunction	329	KNDC1	ENSG00000171798.17	10	0.00575826	0.0806156	14	0.092604	No	No
Esophagus-GastroesophagealJunction	329	VENTX	ENSG00000151650.7	10	0.00429664	0.0601529	14	0.0742023	No	No
Esophagus-GastroesophagealJunction	329	ADAM8	ENSG00000151651.15	10	0.00176471	0.0229412	13	0.0410091	Yes	No
Esophagus-GastroesophagealJunction	329	TUBGCP2	ENSG00000130640.13	10	0.000197549	0.00256814	13	0.019751	Yes	No
Esophagus-GastroesophagealJunction	329	ZNF511	ENSG00000198546.14	10	0.000574156	0.00688988	12	0.0255904	Yes	No
Esophagus-GastroesophagealJunction	329	CALY	ENSG00000130643.8	10	0.00405205	0.0486246	12	0.0640789	No	No
Esophagus-GastroesophagealJunction	329	PRAP1	ENSG00000165828.14	10	0.000944177	0.0113301	12	0.0302097	Yes	No
Esophagus-GastroesophagealJunction	329	FUOM	ENSG00000148803.11	10	0.00151159	0.0181391	12	0.0365372	Yes	No
Esophagus-GastroesophagealJunction	329	ECHS1	ENSG00000127884.4	10	0.00265747	0.0318897	12	0.0491371	Yes	No
Esophagus-GastroesophagealJunction	329	PAOX	ENSG00000148832.15	10	0.000657458	0.00788949	12	0.026684	Yes	No
Esophagus-GastroesophagealJunction	329	MTG1	ENSG00000148824.18	10	0.00364353	0.0400788	11	0.0564935	No	No
Esophagus-GastroesophagealJunction	329	SPRN	ENSG00000203772.7	10	0.00262078	0.0288286	11	0.0463947	Yes	No
Esophagus-GastroesophagealJunction	329	SCART1	ENSG00000214279.13	10	0.00133548	0.0146903	11	0.0334091	Yes	No
Esophagus-GastroesophagealJunction	329	CYP2E1	ENSG00000130649.9	10	0.000720268	0.00720268	10	0.0259276	Yes	No
Esophagus-GastroesophagealJunction	329	SYCE1	ENSG00000171772.15	10	0.000284614	0.00284614	10	0.0202631	Yes	No
Esophagus-GastroesophagealJunction	329	LINC01001	ENSG00000230724.9	11	0.0110351	0.132421	12	0.14018	No	No
Esophagus-GastroesophagealJunction	329	BET1L	ENSG00000177951.17	11	0.000707421	0.00919647	13	0.027969	Yes	No
Esophagus-GastroesophagealJunction	329	RIC8A	ENSG00000177963.14	11	0.000143659	0.00186756	13	0.0182952	Yes	No
Esophagus-GastroesophagealJunction	329	SIRT3	ENSG00000142082.14	11	0.00113626	0.0147714	13	0.0334567	Yes	No
Esophagus-GastroesophagealJunction	329	PSMD13	ENSG00000185627.17	11	0.0001028	0.00143921	14	0.0176375	Yes	No
Esophagus-GastroesophagealJunction	329	NLRP6	ENSG00000174885.12	11	0.000995605	0.0139385	14	0.0326999	Yes	No
Esophagus-GastroesophagealJunction	329	PGGHG	ENSG00000142102.15	11	0.00224508	0.0314311	14	0.0487373	Yes	No
Esophagus-GastroesophagealJunction	329	IFITM2	ENSG00000185201.16	11	0.000396379	0.00554931	14	0.02384	Yes	No
Esophagus-GastroesophagealJunction	329	IFITM1	ENSG00000185885.15	11	2.33376e-05	0.000326726	14	0.0130984	Yes	No
Esophagus-GastroesophagealJunction	329	IFITM3	ENSG00000142089.15	11	0.000911495	0.0127609	14	0.0315707	Yes	No
Esophagus-GastroesophagealJunction	329	RP11-326C3.13	ENSG00000270030.1	11	0.000702358	0.00983302	14	0.0285408	Yes	No
Esophagus-GastroesophagealJunction	329	RP11-326C3.12	ENSG00000255328.1	11	6.76856e-05	0.000947599	14	0.0161464	Yes	No
Esophagus-GastroesophagealJunction	329	RP11-326C3.15	ENSG00000270972.1	11	7.86364e-05	0.00110091	14	0.0168014	Yes	No
Esophagus-GastroesophagealJunction	329	B4GALNT4	ENSG00000182272.11	11	0.000962194	0.0144329	15	0.0331751	Yes	No
Esophagus-GastroesophagealJunction	329	PKP3	ENSG00000184363.9	11	0.00525224	0.0787836	15	0.0909557	No	No
Esophagus-GastroesophagealJunction	329	SIGIRR	ENSG00000185187.12	11	0.000806951	0.0129112	16	0.0316565	Yes	No
Esophagus-GastroesophagealJunction	329	ANO9	ENSG00000185101.12	11	0.00113702	0.0181923	16	0.0366059	Yes	No
Esophagus-GastroesophagealJunction	329	PTDSS2	ENSG00000174915.11	11	6.78923e-05	0.00108628	16	0.0167598	Yes	No
Esophagus-GastroesophagealJunction	329	RNH1	ENSG00000023191.16	11	0.000176047	0.00299279	17	0.0205761	Yes	No
Esophagus-GastroesophagealJunction	329	HRAS	ENSG00000174775.16	11	0.000319978	0.00543962	17	0.0237646	Yes	No
Esophagus-GastroesophagealJunction	329	LRRC56	ENSG00000161328.10	11	1.92303e-05	0.000326915	17	0.0130984	Yes	No
Esophagus-GastroesophagealJunction	329	LMNTD2	ENSG00000185522.8	11	0.000279439	0.00475047	17	0.0229516	Yes	No
Esophagus-GastroesophagealJunction	329	RASSF7	ENSG00000099849.14	11	0.000114666	0.00194933	17	0.0185435	Yes	No
Esophagus-GastroesophagealJunction	329	MIR210HG	ENSG00000247095.2	11	0.0112872	0.191882	17	0.196343	No	No
Esophagus-GastroesophagealJunction	329	PHRF1	ENSG00000070047.11	11	7.58704e-05	0.00136567	18	0.0173763	Yes	No
Esophagus-GastroesophagealJunction	329	IRF7	ENSG00000185507.19	11	0.000688608	0.0123949	18	0.031173	Yes	No
Esophagus-GastroesophagealJunction	329	CDHR5	ENSG00000099834.18	11	0.00206275	0.0371295	18	0.0539311	No	No
Esophagus-GastroesophagealJunction	329	SCT	ENSG00000070031.3	11	0.000198376	0.00357078	18	0.0214644	Yes	No
Esophagus-GastroesophagealJunction	329	DRD4	ENSG00000069696.6	11	0.000144984	0.00275469	19	0.0201323	Yes	No
Esophagus-GastroesophagealJunction	329	DEAF1	ENSG00000177030.16	11	0.000100359	0.00200719	20	0.0187174	Yes	No
Esophagus-GastroesophagealJunction	329	EPS8L2	ENSG00000177106.14	11	0.0012811	0.025622	20	0.0433132	Yes	No
Esophagus-GastroesophagealJunction	329	TMEM80	ENSG00000177042.14	11	8.8936e-05	0.00177872	20	0.0181404	Yes	No
Esophagus-GastroesophagealJunction	329	TALDO1	ENSG00000177156.10	11	0.000603433	0.0126721	21	0.0314927	Yes	No
Esophagus-GastroesophagealJunction	329	PDDC1	ENSG00000177225.16	11	0.000241592	0.00507344	21	0.0233966	Yes	No
Esophagus-GastroesophagealJunction	329	AP006621.5	ENSG00000255284.1	11	0.00260247	0.0546519	21	0.0692723	No	No
Esophagus-GastroesophagealJunction	329	AP006621.6	ENSG00000255142.1	11	0.00460442	0.0966929	21	0.107112	No	No
Esophagus-GastroesophagealJunction	329	CEND1	ENSG00000184524.5	11	0.0011635	0.0244335	21	0.0423013	Yes	No
Esophagus-GastroesophagealJunction	329	SLC25A22	ENSG00000177542.10	11	0.00649369	0.136367	21	0.143916	No	No
Esophagus-GastroesophagealJunction	329	PANO1	ENSG00000274897.2	11	0.000646005	0.0135661	21	0.0323518	Yes	No
Esophagus-GastroesophagealJunction	329	PIDD1	ENSG00000177595.17	11	8.63911e-05	0.00181421	21	0.0181974	Yes	No
Esophagus-GastroesophagealJunction	329	RPLP2	ENSG00000177600.8	11	0.000933514	0.0196038	21	0.0378739	Yes	No
Esophagus-GastroesophagealJunction	329	PNPLA2	ENSG00000177666.16	11	7.01378e-05	0.00147289	21	0.0177515	Yes	No
Esophagus-GastroesophagealJunction	329	CRACR2B	ENSG00000177685.16	11	0.000519411	0.0109076	21	0.0297949	Yes	No
Esophagus-GastroesophagealJunction	329	CD151	ENSG00000177697.17	11	0.000560462	0.0117697	21	0.0306104	Yes	No
Esophagus-GastroesophagealJunction	329	POLR2L	ENSG00000177700.5	11	0.000747782	0.0157034	21	0.0343287	Yes	No
Esophagus-GastroesophagealJunction	329	TSPAN4	ENSG00000214063.10	11	0.000188836	0.00415439	22	0.0223677	Yes	No
Esophagus-GastroesophagealJunction	329	CHID1	ENSG00000177830.17	11	0.000674836	0.0148464	22	0.033516	Yes	No
Esophagus-GastroesophagealJunction	329	AP2A2	ENSG00000183020.13	11	0.000323657	0.00712045	22	0.0258414	Yes	No
Esophagus-GastroesophagealJunction	329	MUC6	ENSG00000184956.15	11	0.000140238	0.00308525	22	0.0207969	Yes	No
Esophagus-GastroesophagealJunction	329	RP13-870H17.3	ENSG00000254872.3	11	0.000184297	0.00423883	23	0.0224698	Yes	No
Esophagus-GastroesophagealJunction	329	TOLLIP	ENSG00000078902.15	11	9.58627e-05	0.00230071	24	0.0193349	Yes	No
Esophagus-GastroesophagealJunction	329	BRSK2	ENSG00000174672.15	11	0.00171914	0.0429786	25	0.0590838	No	No
Esophagus-GastroesophagealJunction	329	MOB2	ENSG00000182208.13	11	0.000523173	0.0125562	24	0.0313732	Yes	No
Esophagus-GastroesophagealJunction	329	DUSP8	ENSG00000184545.10	11	0.000972113	0.0233307	24	0.0413671	Yes	No
Esophagus-GastroesophagealJunction	329	KRTAP5-1	ENSG00000205869.2	11	0.000601812	0.0138417	23	0.0326085	Yes	No
Esophagus-GastroesophagealJunction	329	IFITM10	ENSG00000244242.1	11	0.00193877	0.0445916	23	0.0605275	No	No
Esophagus-GastroesophagealJunction	329	CTSD	ENSG00000117984.13	11	0.00157606	0.0362494	23	0.0531829	No	No
Esophagus-GastroesophagealJunction	329	SYT8	ENSG00000149043.16	11	0.000957764	0.0220286	23	0.0401412	Yes	No
Esophagus-GastroesophagealJunction	329	TNNI2	ENSG00000130598.15	11	0.0053291	0.122569	23	0.131136	No	No
Esophagus-GastroesophagealJunction	329	LSP1	ENSG00000130592.15	11	0.001855	0.04452	24	0.0604815	No	No
Esophagus-GastroesophagealJunction	329	PRR33	ENSG00000283787.1	11	0.00314341	0.0722983	23	0.0851122	No	No
Esophagus-GastroesophagealJunction	329	TNNT3	ENSG00000130595.17	11	0.000897722	0.0215453	24	0.0397525	Yes	No
Esophagus-GastroesophagealJunction	329	MRPL23	ENSG00000214026.10	11	3.67595e-05	0.000882227	24	0.0157077	Yes	No
Esophagus-GastroesophagealJunction	329	LINC01219	ENSG00000232987.1	11	0.00107149	0.0246442	23	0.0425087	Yes	No
Esophagus-GastroesophagealJunction	329	IGF2	ENSG00000167244.18	11	0.00316734	0.0760163	24	0.0885272	No	No
Esophagus-GastroesophagealJunction	329	INS	ENSG00000254647.6	11	7.7313e-05	0.00185551	24	0.0182687	Yes	No
Esophagus-GastroesophagealJunction	329	TH	ENSG00000180176.14	11	0.00286473	0.0687535	24	0.0818682	No	No
Esophagus-GastroesophagealJunction	329	ASCL2	ENSG00000183734.4	11	0.000332349	0.00797637	24	0.0267592	Yes	No
Esophagus-GastroesophagealJunction	329	C11orf21	ENSG00000110665.11	11	0.000388181	0.00892817	23	0.0277543	Yes	No
Esophagus-GastroesophagealJunction	329	TSPAN32	ENSG00000064201.15	11	0.00041323	0.00950428	23	0.0282311	Yes	No
Esophagus-GastroesophagealJunction	329	CD81	ENSG00000110651.11	11	0.000801895	0.0184436	23	0.0368229	Yes	No
Esophagus-GastroesophagealJunction	329	TSSC4	ENSG00000184281.14	11	0.000844118	0.0194147	23	0.0377331	Yes	No
Esophagus-GastroesophagealJunction	329	KCNQ1	ENSG00000053918.15	11	2.63074e-05	0.000789221	30	0.0153446	Yes	No
Esophagus-GastroesophagealJunction	329	CDKN1C	ENSG00000129757.12	11	0.00053801	0.0129122	24	0.0316565	Yes	No
Esophagus-GastroesophagealJunction	329	SLC22A18AS	ENSG00000254827.5	11	0.00191665	0.0459997	24	0.0617778	No	No
Esophagus-GastroesophagealJunction	329	SLC22A18	ENSG00000110628.13	11	8.29326e-05	0.00199038	24	0.0186776	Yes	No
Esophagus-GastroesophagealJunction	329	PHLDA2	ENSG00000181649.5	11	2.80378e-05	0.000672908	24	0.0147631	Yes	No
Esophagus-GastroesophagealJunction	329	NAP1L4	ENSG00000205531.12	11	7.5629e-05	0.0018151	24	0.0181974	Yes	No
Esophagus-GastroesophagealJunction	329	CARS	ENSG00000110619.17	11	0.000227959	0.00547101	24	0.0237932	Yes	No
Esophagus-GastroesophagealJunction	329	OSBPL5	ENSG00000021762.19	11	0.00184323	0.0460808	25	0.0618413	No	No
Esophagus-GastroesophagealJunction	329	MRGPRE	ENSG00000184350.9	11	0.00040584	0.010146	25	0.0289241	Yes	No
Esophagus-GastroesophagealJunction	329	ZNF195	ENSG00000005801.16	11	0.000717806	0.0179451	25	0.0363667	Yes	No
Esophagus-GastroesophagealJunction	329	ART5	ENSG00000167311.13	11	0.00459143	0.119377	26	0.128179	No	No
Esophagus-GastroesophagealJunction	329	CHRNA10	ENSG00000129749.3	11	0.000992058	0.0267856	27	0.0444117	Yes	No
Esophagus-GastroesophagealJunction	329	NUP98	ENSG00000110713.15	11	4.28973e-06	0.000124402	29	0.010125	Yes	No
Esophagus-GastroesophagealJunction	329	PGAP2	ENSG00000148985.19	11	0.00258881	0.0724868	28	0.0852772	No	No
Esophagus-GastroesophagealJunction	329	RHOG	ENSG00000177105.9	11	0.000882254	0.0247031	28	0.0425545	Yes	No
Esophagus-GastroesophagealJunction	329	STIM1	ENSG00000167323.11	11	0.00120361	0.037312	31	0.0540582	No	No
Esophagus-GastroesophagealJunction	329	RRM1	ENSG00000167325.14	11	0.000192562	0.00558428	29	0.0238852	Yes	No
Esophagus-GastroesophagealJunction	329	RP11-23F23.2	ENSG00000254480.1	11	0.000163901	0.00475313	29	0.0229516	Yes	No
Esophagus-GastroesophagealJunction	329	TRIM21	ENSG00000132109.9	11	0.00018058	0.00559798	31	0.0238975	Yes	No
Esophagus-GastroesophagealJunction	329	TRIM68	ENSG00000167333.12	11	0.000226883	0.00703337	31	0.0257292	Yes	No
Esophagus-GastroesophagealJunction	329	OR51E1	ENSG00000180785.8	11	0.000659501	0.0204445	31	0.0386762	Yes	No
Esophagus-GastroesophagealJunction	329	OR51E2	ENSG00000167332.7	11	0.000505753	0.0156784	31	0.0342924	Yes	No
Esophagus-GastroesophagealJunction	329	HBB	ENSG00000244734.3	11	7.44601e-05	0.00253164	34	0.0195814	Yes	No
Esophagus-GastroesophagealJunction	329	HBD	ENSG00000223609.7	11	0.00040929	0.0139159	34	0.0326797	Yes	No
Esophagus-GastroesophagealJunction	329	HBG2	ENSG00000196565.13	11	0.000705828	0.0254098	36	0.0431531	Yes	No
Esophagus-GastroesophagealJunction	329	HBE1	ENSG00000213931.5	11	0.000574733	0.0189662	33	0.0373209	Yes	No
Esophagus-GastroesophagealJunction	329	UBQLNL	ENSG00000175518.6	11	0.000406756	0.0130162	32	0.0317657	Yes	No
Esophagus-GastroesophagealJunction	329	TRIM6	ENSG00000121236.20	11	0.0010142	0.0314401	31	0.0487469	Yes	No
Esophagus-GastroesophagealJunction	329	TRIM34	ENSG00000258659.6	11	0.000163776	0.00507707	31	0.0233966	Yes	No
Esophagus-GastroesophagealJunction	329	TRIM5	ENSG00000132256.18	11	1.67354e-05	0.000569005	34	0.0142737	Yes	No
Esophagus-GastroesophagealJunction	329	TRIM22	ENSG00000132274.15	11	0.000345805	0.0107199	31	0.0296274	Yes	No
Esophagus-GastroesophagealJunction	329	OR52N4	ENSG00000181074.3	11	0.000154652	0.00463957	30	0.0228174	Yes	No
Esophagus-GastroesophagealJunction	329	RP11-290F24.6	ENSG00000267940.1	11	0.000159243	0.00461804	29	0.0227819	Yes	No
Esophagus-GastroesophagealJunction	329	C11orf42	ENSG00000180878.2	11	0.000970771	0.0281524	29	0.0456731	Yes	No
Esophagus-GastroesophagealJunction	329	FAM160A2	ENSG00000051009.10	11	0.000179159	0.0051956	29	0.0235584	Yes	No
Esophagus-GastroesophagealJunction	329	CNGA4	ENSG00000132259.12	11	0.00119938	0.0335827	28	0.0507265	No	No
Esophagus-GastroesophagealJunction	329	CCKBR	ENSG00000110148.9	11	2.72595e-05	0.000763265	28	0.0152783	Yes	No
Esophagus-GastroesophagealJunction	329	PRKCDBP	ENSG00000170955.9	11	0.000319104	0.0089349	28	0.0277543	Yes	No
Esophagus-GastroesophagealJunction	329	RP11-304C12.5	ENSG00000282556.1	11	0.000758575	0.0212401	28	0.0395115	Yes	No
Esophagus-GastroesophagealJunction	329	SMPD1	ENSG00000166311.9	11	0.000844507	0.0228017	27	0.0408314	Yes	No
Esophagus-GastroesophagealJunction	329	APBB1	ENSG00000166313.18	11	0.000114378	0.00308821	27	0.0207969	Yes	No
Esophagus-GastroesophagealJunction	329	HPX	ENSG00000110169.10	11	0.00145166	0.0377431	26	0.0544146	No	No
Esophagus-GastroesophagealJunction	329	TRIM3	ENSG00000110171.19	11	0.000614653	0.0165956	27	0.0351362	Yes	No
Esophagus-GastroesophagealJunction	329	ARFIP2	ENSG00000132254.12	11	3.13263e-05	0.000814483	26	0.0154427	Yes	No
Esophagus-GastroesophagealJunction	329	TIMM10B	ENSG00000132286.11	11	0.00113072	0.0293987	26	0.0469309	Yes	No
Esophagus-GastroesophagealJunction	329	DNHD1	ENSG00000179532.12	11	0.00319607	0.0862939	27	0.0976259	No	No
Esophagus-GastroesophagealJunction	329	RRP8	ENSG00000132275.10	11	0.00152465	0.039641	26	0.0561013	No	No
Esophagus-GastroesophagealJunction	329	ILK	ENSG00000166333.13	11	0.00167797	0.0436271	26	0.059673	No	No
Esophagus-GastroesophagealJunction	329	TAF10	ENSG00000166337.9	11	0.00218771	0.0546928	25	0.0693142	No	No
Esophagus-GastroesophagealJunction	329	TPP1	ENSG00000166340.15	11	0.000492638	0.0123159	25	0.0310718	Yes	No
Esophagus-GastroesophagealJunction	329	DCHS1	ENSG00000166341.7	11	0.000467124	0.0121452	26	0.0309376	Yes	No
Esophagus-GastroesophagealJunction	329	MRPL17	ENSG00000158042.8	11	0.00104588	0.0271929	26	0.0448083	Yes	No
Esophagus-GastroesophagealJunction	329	ZNF215	ENSG00000149054.15	11	0.00296859	0.0771834	26	0.0895244	No	No
Esophagus-GastroesophagealJunction	329	ZNF214	ENSG00000149050.9	11	0.00120387	0.0300967	25	0.0474736	Yes	No
Esophagus-GastroesophagealJunction	329	SYT9	ENSG00000170743.16	11	0.000642957	0.0180028	28	0.036412	Yes	No
Esophagus-GastroesophagealJunction	329	OLFML1	ENSG00000183801.7	11	0.000271677	0.00706359	26	0.0257635	Yes	No
Esophagus-GastroesophagealJunction	329	PPFIBP2	ENSG00000166387.11	11	0.00407686	0.110075	27	0.119398	No	No
Esophagus-GastroesophagealJunction	329	CYB5R2	ENSG00000166394.14	11	0.00360113	0.0936293	26	0.104318	No	No
Esophagus-GastroesophagealJunction	329	EIF3F	ENSG00000175390.13	11	5.11281e-05	0.00122707	24	0.0171173	Yes	No
Esophagus-GastroesophagealJunction	329	TUB	ENSG00000166402.8	11	0.00104332	0.0250398	24	0.0428522	Yes	No
Esophagus-GastroesophagealJunction	329	RIC3	ENSG00000166405.14	11	0.000565522	0.0135725	24	0.0323536	Yes	No
Esophagus-GastroesophagealJunction	329	LMO1	ENSG00000166407.13	11	0.000355878	0.00818519	23	0.0269431	Yes	No
Esophagus-GastroesophagealJunction	329	STK33	ENSG00000130413.15	11	0.00384714	0.0923314	24	0.103081	No	No
Esophagus-GastroesophagealJunction	329	TRIM66	ENSG00000166436.15	11	0.000979563	0.0205708	21	0.0388152	Yes	No
Esophagus-GastroesophagealJunction	329	RPL27A	ENSG00000166441.12	11	0.000761488	0.0159912	21	0.0345931	Yes	No
Esophagus-GastroesophagealJunction	329	ST5	ENSG00000166444.18	11	0.000836878	0.0192482	23	0.0376155	Yes	No
Esophagus-GastroesophagealJunction	329	AKIP1	ENSG00000166452.11	11	0.0041335	0.08267	20	0.0943921	No	No
Esophagus-GastroesophagealJunction	329	TMEM9B	ENSG00000175348.10	11	0.00199084	0.0398169	20	0.0562682	No	No
Esophagus-GastroesophagealJunction	329	NRIP3	ENSG00000175352.10	11	1.61478e-05	0.000322956	20	0.0130984	Yes	No
Esophagus-GastroesophagealJunction	329	SCUBE2	ENSG00000175356.12	11	0.000447388	0.00939516	21	0.0281416	Yes	No
Esophagus-GastroesophagealJunction	329	DENND5A	ENSG00000184014.7	11	0.000430033	0.00946073	22	0.0281682	Yes	No
Esophagus-GastroesophagealJunction	329	TMEM41B	ENSG00000166471.10	11	0.00319495	0.063899	20	0.0775056	No	No
Esophagus-GastroesophagealJunction	329	IPO7	ENSG00000205339.9	11	0.00613128	0.122626	20	0.13118	No	No
Esophagus-GastroesophagealJunction	329	ZNF143	ENSG00000166478.9	11	0.000327051	0.00654103	20	0.0251529	Yes	No
Esophagus-GastroesophagealJunction	329	WEE1	ENSG00000166483.10	11	0.000530299	0.010606	20	0.0294922	Yes	No
Esophagus-GastroesophagealJunction	329	SWAP70	ENSG00000133789.14	11	0.00595069	0.124964	21	0.133238	No	No
Esophagus-GastroesophagealJunction	329	RP11-540A21.2	ENSG00000245522.2	11	8.98229e-05	0.00179646	20	0.0181967	Yes	No
Esophagus-GastroesophagealJunction	329	SBF2	ENSG00000133812.15	11	0.000267423	0.00722043	27	0.0259597	Yes	No
Esophagus-GastroesophagealJunction	329	ADM	ENSG00000148926.9	11	0.00705629	0.162295	23	0.168149	No	No
Esophagus-GastroesophagealJunction	329	AMPD3	ENSG00000133805.15	11	0.00544002	0.141441	26	0.148541	No	No
Esophagus-GastroesophagealJunction	329	MTRNR2L8	ENSG00000255823.4	11	0.000340988	0.0081837	24	0.0269431	Yes	No
Esophagus-GastroesophagealJunction	329	RNF141	ENSG00000110315.6	11	0.000151596	0.00378991	25	0.0217069	Yes	No
Esophagus-GastroesophagealJunction	329	LYVE1	ENSG00000133800.8	11	0.000202875	0.00527475	26	0.0236452	Yes	No
Esophagus-GastroesophagealJunction	329	MRVI1	ENSG00000072952.18	11	0.00611009	0.158862	26	0.164913	No	No
Esophagus-GastroesophagealJunction	329	CTR9	ENSG00000198730.7	11	0.000512344	0.0128086	25	0.0315915	Yes	No
Esophagus-GastroesophagealJunction	329	EIF4G2	ENSG00000110321.16	11	0.000624391	0.0162342	26	0.0347988	Yes	No
Esophagus-GastroesophagealJunction	329	ZBED5	ENSG00000236287.7	11	0.000229204	0.00595929	26	0.0244135	Yes	No
Esophagus-GastroesophagealJunction	329	RP11-179A10.1	ENSG00000254401.1	11	0.00047405	0.0123253	26	0.0310776	Yes	No
Esophagus-GastroesophagealJunction	329	GALNT18	ENSG00000110328.5	11	3.90186e-05	0.00113154	29	0.0168825	Yes	No
Esophagus-GastroesophagealJunction	329	CSNK2A3	ENSG00000254598.2	11	0.00950772	0.237693	25	0.240945	No	No
Esophagus-GastroesophagealJunction	329	USP47	ENSG00000170242.17	11	0.000354206	0.00885515	25	0.027734	Yes	No
Esophagus-GastroesophagealJunction	329	DKK3	ENSG00000050165.17	11	0.00088467	0.0221167	25	0.0402456	Yes	No
Esophagus-GastroesophagealJunction	329	MICAL2	ENSG00000133816.13	11	0.000733193	0.0197962	27	0.0380622	Yes	No
Esophagus-GastroesophagealJunction	329	MICALCL	ENSG00000133808.4	11	2.13269e-06	5.33173e-05	25	0.00811015	Yes	Yes
Esophagus-GastroesophagealJunction	329	PARVA	ENSG00000197702.11	11	0.00115208	0.02765	24	0.0452242	Yes	No
Esophagus-GastroesophagealJunction	329	RP11-51B23.3	ENSG00000254847.1	11	0.00289421	0.0636727	22	0.0773146	No	No
Esophagus-GastroesophagealJunction	329	TEAD1	ENSG00000187079.16	11	0.00123967	0.0309918	25	0.0483322	Yes	No
Esophagus-GastroesophagealJunction	329	RASSF10	ENSG00000189431.7	11	0.00273796	0.0602351	22	0.074283	No	No
Esophagus-GastroesophagealJunction	329	ARNTL	ENSG00000133794.17	11	0.00849779	0.178454	21	0.183554	No	No
Esophagus-GastroesophagealJunction	329	BTBD10	ENSG00000148925.10	11	0.00274667	0.0576801	21	0.0719319	No	No
Esophagus-GastroesophagealJunction	329	FAR1	ENSG00000197601.12	11	2.42458e-05	0.000460669	19	0.0136049	Yes	No
Esophagus-GastroesophagealJunction	329	SPON1	ENSG00000262655.3	11	0.00337722	0.0675445	20	0.0808132	No	No
Esophagus-GastroesophagealJunction	329	RRAS2	ENSG00000133818.13	11	0.00171841	0.029213	17	0.0467425	Yes	No
Esophagus-GastroesophagealJunction	329	COPB1	ENSG00000129083.12	11	0.00188845	0.0321036	17	0.0493246	Yes	No
Esophagus-GastroesophagealJunction	329	PSMA1	ENSG00000129084.17	11	0.000331103	0.00562875	17	0.023938	Yes	No
Esophagus-GastroesophagealJunction	329	PDE3B	ENSG00000152270.8	11	0.00590181	0.100331	17	0.110492	No	No
Esophagus-GastroesophagealJunction	329	CYP2R1	ENSG00000186104.10	11	0.000201242	0.00301863	15	0.0206557	Yes	No
Esophagus-GastroesophagealJunction	329	CALCA	ENSG00000110680.12	11	0.00474088	0.0663723	14	0.0797055	No	No
Esophagus-GastroesophagealJunction	329	INSC	ENSG00000188487.11	11	0.000312079	0.00436911	14	0.0226474	Yes	No
Esophagus-GastroesophagealJunction	329	SOX6	ENSG00000110693.17	11	0.000748903	0.0164759	22	0.0350336	Yes	No
Esophagus-GastroesophagealJunction	329	C11orf58	ENSG00000110696.9	11	0.000136594	0.00232209	17	0.0193556	Yes	No
Esophagus-GastroesophagealJunction	329	PLEKHA7	ENSG00000166689.15	11	0.00478625	0.0813663	17	0.0932598	No	No
Esophagus-GastroesophagealJunction	329	RPS13	ENSG00000110700.6	11	0.000177017	0.00283227	16	0.0202345	Yes	No
Esophagus-GastroesophagealJunction	329	PIK3C2A	ENSG00000011405.13	11	0.000940605	0.0169309	18	0.0354005	Yes	No
Esophagus-GastroesophagealJunction	329	NUCB2	ENSG00000070081.15	11	0.00333434	0.0633525	19	0.0770285	No	No
Esophagus-GastroesophagealJunction	329	NCR3LG1	ENSG00000188211.8	11	0.00309052	0.0556293	18	0.0701182	No	No
Esophagus-GastroesophagealJunction	329	KCNJ11	ENSG00000187486.5	11	0.00450874	0.0811573	18	0.0930565	No	No
Esophagus-GastroesophagealJunction	329	ABCC8	ENSG00000006071.12	11	0.00423719	0.0805066	19	0.092527	No	No
Esophagus-GastroesophagealJunction	329	USH1C	ENSG00000006611.15	11	0.000452981	0.00860664	19	0.0274097	Yes	No
Esophagus-GastroesophagealJunction	329	SERGEF	ENSG00000129158.10	11	0.000578229	0.0121428	21	0.030937	Yes	No
Esophagus-GastroesophagealJunction	329	TPH1	ENSG00000129167.9	11	0.00105366	0.0200195	19	0.0382785	Yes	No
Esophagus-GastroesophagealJunction	329	SAAL1	ENSG00000166788.9	11	0.00615519	0.123104	20	0.131588	No	No
Esophagus-GastroesophagealJunction	329	SAA4	ENSG00000148965.9	11	0.00147394	0.0294789	20	0.0470121	Yes	No
Esophagus-GastroesophagealJunction	329	SAA2	ENSG00000134339.8	11	0.00313222	0.0626443	20	0.0764283	No	No
Esophagus-GastroesophagealJunction	329	SAA1	ENSG00000173432.10	11	0.000289177	0.00578353	20	0.0241174	Yes	No
Esophagus-GastroesophagealJunction	329	HPS5	ENSG00000110756.17	11	0.00455579	0.0911159	20	0.101982	No	No
Esophagus-GastroesophagealJunction	329	GTF2H1	ENSG00000110768.11	11	0.00183726	0.0367452	20	0.0536025	No	No
Esophagus-GastroesophagealJunction	329	LDHA	ENSG00000134333.13	11	0.00299341	0.0598681	20	0.0739493	No	No
Esophagus-GastroesophagealJunction	329	LDHC	ENSG00000166796.11	11	0.000338061	0.00709929	21	0.0258029	Yes	No
Esophagus-GastroesophagealJunction	329	LDHAL6A	ENSG00000166800.9	11	0.000159338	0.0033461	21	0.0210617	Yes	No
Esophagus-GastroesophagealJunction	329	TSG101	ENSG00000074319.12	11	0.00096735	0.0203143	21	0.0385397	Yes	No
Esophagus-GastroesophagealJunction	329	UEVLD	ENSG00000151116.16	11	0.000479088	0.0100608	21	0.0288584	Yes	No
Esophagus-GastroesophagealJunction	329	SPTY2D1-AS1	ENSG00000247595.4	11	0.000290453	0.00580907	20	0.0241497	Yes	No
Esophagus-GastroesophagealJunction	329	SPTY2D1	ENSG00000179119.14	11	0.00350649	0.0701297	20	0.0830918	No	No
Esophagus-GastroesophagealJunction	329	TMEM86A	ENSG00000151117.8	11	0.00108509	0.0217018	20	0.0398632	Yes	No
Esophagus-GastroesophagealJunction	329	IGSF22	ENSG00000179057.13	11	0.000215232	0.00430464	20	0.0225661	Yes	No
Esophagus-GastroesophagealJunction	329	PTPN5	ENSG00000110786.17	11	0.000229136	0.00458273	20	0.0227819	Yes	No
Esophagus-GastroesophagealJunction	329	MRGPRX2	ENSG00000183695.2	11	0.000125964	0.00264523	21	0.0199013	Yes	No
Esophagus-GastroesophagealJunction	329	ZDHHC13	ENSG00000177054.13	11	0.000807782	0.0177712	22	0.0361663	Yes	No
Esophagus-GastroesophagealJunction	329	CSRP3	ENSG00000129170.8	11	0.00230865	0.0484816	21	0.0639472	No	No
Esophagus-GastroesophagealJunction	329	E2F8	ENSG00000129173.12	11	4.20331e-05	0.000882695	21	0.0157077	Yes	No
Esophagus-GastroesophagealJunction	329	NAV2	ENSG00000166833.19	11	0.00377256	0.113177	30	0.122347	No	No
Esophagus-GastroesophagealJunction	329	RP11-359E10.1	ENSG00000270607.1	11	0.00112061	0.0246534	22	0.0425087	Yes	No
Esophagus-GastroesophagealJunction	329	HTATIP2	ENSG00000109854.13	11	0.000155136	0.00341299	22	0.0212388	Yes	No
Esophagus-GastroesophagealJunction	329	PRMT3	ENSG00000185238.12	11	0.00064581	0.0148536	23	0.0335181	Yes	No
Esophagus-GastroesophagealJunction	329	NELL1	ENSG00000165973.18	11	0.00122026	0.0390482	32	0.0555783	No	No
Esophagus-GastroesophagealJunction	329	ANO5	ENSG00000171714.10	11	0.000731846	0.0168324	23	0.0353592	Yes	No
Esophagus-GastroesophagealJunction	329	FANCF	ENSG00000183161.4	11	0.00104313	0.025035	24	0.0428522	Yes	No
Esophagus-GastroesophagealJunction	329	GAS2	ENSG00000148935.10	11	0.00100149	0.0250372	25	0.0428522	Yes	No
Esophagus-GastroesophagealJunction	329	SVIP	ENSG00000198168.8	11	0.00163108	0.0375149	23	0.0542275	No	No
Esophagus-GastroesophagealJunction	329	RP11-266A24.1	ENSG00000255418.5	11	9.69689e-06	0.000223029	23	0.0119489	Yes	No
Esophagus-GastroesophagealJunction	329	MUC15	ENSG00000169550.12	11	0.00295441	0.0709059	24	0.0837918	No	No
Esophagus-GastroesophagealJunction	329	FIBIN	ENSG00000176971.3	11	0.00101455	0.0192764	19	0.0376456	Yes	No
Esophagus-GastroesophagealJunction	329	BBOX1	ENSG00000129151.8	11	0.00175373	0.0333208	19	0.0505033	No	No
Esophagus-GastroesophagealJunction	329	CCDC34	ENSG00000109881.16	11	0.00166227	0.0299208	18	0.0473316	Yes	No
Esophagus-GastroesophagealJunction	329	LGR4	ENSG00000205213.13	11	0.00307946	0.0554302	18	0.0699422	No	No
Esophagus-GastroesophagealJunction	329	LIN7C	ENSG00000148943.11	11	0.00101594	0.016255	16	0.0348274	Yes	No
Esophagus-GastroesophagealJunction	329	BDNF	ENSG00000176697.18	11	0.0118073	0.165302	14	0.171064	No	No
Esophagus-GastroesophagealJunction	329	KIF18A	ENSG00000121621.6	11	0.00206533	0.03098	15	0.0483223	Yes	No
Esophagus-GastroesophagealJunction	329	METTL15	ENSG00000169519.20	11	0.000161864	0.0027517	17	0.0201323	Yes	No
Esophagus-GastroesophagealJunction	329	LINC01616	ENSG00000261340.1	11	0.00733935	0.102751	14	0.112729	No	No
Esophagus-GastroesophagealJunction	329	KCNA4	ENSG00000182255.6	11	0.000406282	0.00568795	14	0.0239981	Yes	No
Esophagus-GastroesophagealJunction	329	ARL14EP	ENSG00000152219.4	11	0.000858507	0.0111606	13	0.0300989	Yes	No
Esophagus-GastroesophagealJunction	329	MPPED2	ENSG00000066382.16	11	0.00236353	0.0330894	14	0.0502871	No	No
Esophagus-GastroesophagealJunction	329	DNAJC24	ENSG00000170946.14	11	0.00414949	0.0539434	13	0.0687002	No	No
Esophagus-GastroesophagealJunction	329	IMMP1L	ENSG00000148950.9	11	0.000805938	0.0112831	14	0.0301815	Yes	No
Esophagus-GastroesophagealJunction	329	ELP4	ENSG00000109911.18	11	0.0104036	0.166458	16	0.172129	No	No
Esophagus-GastroesophagealJunction	329	RCN1	ENSG00000049449.8	11	0.00669567	0.113826	17	0.122945	No	No
Esophagus-GastroesophagealJunction	329	WT1	ENSG00000184937.13	11	0.000317665	0.00508265	16	0.0233966	Yes	No
Esophagus-GastroesophagealJunction	329	EIF3M	ENSG00000149100.12	11	0.000641557	0.0109065	17	0.0297949	Yes	No
Esophagus-GastroesophagealJunction	329	PRRG4	ENSG00000135378.3	11	0.000638575	0.0114944	18	0.0303629	Yes	No
Esophagus-GastroesophagealJunction	329	QSER1	ENSG00000060749.14	11	1.7105e-06	3.0789e-05	18	0.00702495	Yes	Yes
Esophagus-GastroesophagealJunction	329	DEPDC7	ENSG00000121690.10	11	0.00295294	0.0502	17	0.0654709	No	No
Esophagus-GastroesophagealJunction	329	TCP11L1	ENSG00000176148.15	11	0.000567741	0.0102193	18	0.0290066	Yes	No
Esophagus-GastroesophagealJunction	329	LINC00294	ENSG00000280798.1	11	0.00153793	0.0261448	17	0.0438245	Yes	No
Esophagus-GastroesophagealJunction	329	CSTF3	ENSG00000176102.11	11	8.86306e-05	0.00159535	18	0.0178856	Yes	No
Esophagus-GastroesophagealJunction	329	HIPK3	ENSG00000110422.11	11	0.000812304	0.0154338	19	0.0340245	Yes	No
Esophagus-GastroesophagealJunction	329	KIAA1549L	ENSG00000110427.14	11	0.000694861	0.0132024	19	0.0319715	Yes	No
Esophagus-GastroesophagealJunction	329	C11orf91	ENSG00000205177.6	11	0.0078516	0.141329	18	0.148459	No	No
Esophagus-GastroesophagealJunction	329	CD59	ENSG00000085063.14	11	0.000440976	0.00793756	18	0.0267478	Yes	No
Esophagus-GastroesophagealJunction	329	FBXO3	ENSG00000110429.13	11	0.000240047	0.00456089	19	0.0227464	Yes	No
Esophagus-GastroesophagealJunction	329	LMO2	ENSG00000135363.11	11	0.00413219	0.0785116	19	0.0906833	No	No
Esophagus-GastroesophagealJunction	329	CAPRIN1	ENSG00000135387.20	11	0.000619039	0.0129998	21	0.0317611	Yes	No
Esophagus-GastroesophagealJunction	329	NAT10	ENSG00000135372.8	11	0.000801854	0.0168389	21	0.0353598	Yes	No
Esophagus-GastroesophagealJunction	329	ABTB2	ENSG00000166016.5	11	0.000803995	0.0184919	23	0.036848	Yes	No
Esophagus-GastroesophagealJunction	329	CAT	ENSG00000121691.4	11	0.000879202	0.0193424	22	0.0376895	Yes	No
Esophagus-GastroesophagealJunction	329	EHF	ENSG00000135373.12	11	0.000303602	0.00698284	23	0.025676	Yes	No
Esophagus-GastroesophagealJunction	329	APIP	ENSG00000149089.12	11	0.000242992	0.00534582	22	0.0236905	Yes	No
Esophagus-GastroesophagealJunction	329	PDHX	ENSG00000110435.11	11	0.00225093	0.0495204	22	0.0648612	No	No
Esophagus-GastroesophagealJunction	329	CD44	ENSG00000026508.17	11	0.00399449	0.0918733	23	0.102673	No	No
Esophagus-GastroesophagealJunction	329	SLC1A2	ENSG00000110436.11	11	0.00801897	0.192455	24	0.196899	No	No
Esophagus-GastroesophagealJunction	329	PAMR1	ENSG00000149090.11	11	0.000102985	0.00226567	22	0.0192677	Yes	No
Esophagus-GastroesophagealJunction	329	FJX1	ENSG00000179431.6	11	0.00264263	0.0554952	21	0.0699963	No	No
Esophagus-GastroesophagealJunction	329	TRIM44	ENSG00000166326.6	11	0.00171776	0.0395086	23	0.0559797	No	No
Esophagus-GastroesophagealJunction	329	LDLRAD3	ENSG00000179241.12	11	0.000205296	0.00451652	22	0.0227084	Yes	No
Esophagus-GastroesophagealJunction	329	COMMD9	ENSG00000110442.11	11	0.00585864	0.117173	20	0.126058	No	No
Esophagus-GastroesophagealJunction	329	PRR5L	ENSG00000135362.13	11	0.000665106	0.0133021	20	0.0320644	Yes	No
Esophagus-GastroesophagealJunction	329	TRAF6	ENSG00000175104.14	11	0.000855778	0.015404	18	0.0340095	Yes	No
Esophagus-GastroesophagealJunction	329	RAG1	ENSG00000166349.9	11	0.000139483	0.00265018	19	0.0199041	Yes	No
Esophagus-GastroesophagealJunction	329	C11orf74	ENSG00000166352.15	11	0.00207452	0.0414905	20	0.0577266	No	No
Esophagus-GastroesophagealJunction	329	LRRC4C	ENSG00000148948.7	11	6.76226e-05	0.00216392	32	0.0191117	Yes	No
Esophagus-GastroesophagealJunction	329	API5	ENSG00000166181.12	11	0.000103422	0.00227529	22	0.0192815	Yes	No
Esophagus-GastroesophagealJunction	329	TTC17	ENSG00000052841.14	11	0.000733738	0.016876	23	0.0353818	Yes	No
Esophagus-GastroesophagealJunction	329	HSD17B12	ENSG00000149084.12	11	0.00142028	0.0326664	23	0.049897	Yes	No
Esophagus-GastroesophagealJunction	329	ALKBH3	ENSG00000166199.12	11	0.00570012	0.119702	21	0.128482	No	No
Esophagus-GastroesophagealJunction	329	C11orf96	ENSG00000187479.5	11	0.000489625	0.0097925	20	0.0285094	Yes	No
Esophagus-GastroesophagealJunction	329	RP11-613D13.8	ENSG00000244953.1	11	0.00116159	0.0232319	20	0.0412749	Yes	No
Esophagus-GastroesophagealJunction	329	ACCS	ENSG00000110455.13	11	4.93379e-05	0.000986758	20	0.0163242	Yes	No
Esophagus-GastroesophagealJunction	329	EXT2	ENSG00000151348.13	11	0.000367843	0.0077247	21	0.0265591	Yes	No
Esophagus-GastroesophagealJunction	329	ALX4	ENSG00000052850.5	11	0.000963831	0.0183128	19	0.0367376	Yes	No
Esophagus-GastroesophagealJunction	329	CD82	ENSG00000085117.11	11	0.000761088	0.0144607	19	0.0332179	Yes	No
Esophagus-GastroesophagealJunction	329	TSPAN18	ENSG00000157570.11	11	0.00138863	0.0291613	21	0.0466922	Yes	No
Esophagus-GastroesophagealJunction	329	TP53I11	ENSG00000175274.18	11	0.00201172	0.0402343	20	0.0566267	No	No
Esophagus-GastroesophagealJunction	329	PRDM11	ENSG00000019485.13	11	0.000770116	0.0138621	18	0.0326205	Yes	No
Esophagus-GastroesophagealJunction	329	SYT13	ENSG00000019505.7	11	1.66114e-05	0.000299005	18	0.0130518	Yes	No
Esophagus-GastroesophagealJunction	329	RP11-430H10.1	ENSG00000254427.1	11	1.817e-05	0.00030889	17	0.0130984	Yes	No
Esophagus-GastroesophagealJunction	329	CHST1	ENSG00000175264.7	11	0.000749361	0.0112404	15	0.0301517	Yes	No
Esophagus-GastroesophagealJunction	329	DKFZp779M0652	ENSG00000205106.4	11	0.000433525	0.00606935	14	0.024508	Yes	No
Esophagus-GastroesophagealJunction	329	SLC35C1	ENSG00000181830.8	11	0.00131562	0.0184187	14	0.0368103	Yes	No
Esophagus-GastroesophagealJunction	329	CRY2	ENSG00000121671.11	11	0.0012926	0.0180964	14	0.0364887	Yes	No
Esophagus-GastroesophagealJunction	329	MAPK8IP1	ENSG00000121653.11	11	0.00348854	0.0453511	13	0.0612177	No	No
Esophagus-GastroesophagealJunction	329	PEX16	ENSG00000121680.15	11	1.2681e-06	1.64852e-05	13	0.00636581	Yes	Yes
Esophagus-GastroesophagealJunction	329	LARGE2	ENSG00000165905.17	11	0.00473395	0.0615414	13	0.0754414	No	No
Esophagus-GastroesophagealJunction	329	PHF21A	ENSG00000135365.15	11	0.000128299	0.00166788	13	0.0179942	Yes	No
Esophagus-GastroesophagealJunction	329	CTD-2589M5.5	ENSG00000254639.1	11	0.00115471	0.0138565	12	0.0326188	Yes	No
Esophagus-GastroesophagealJunction	329	CREB3L1	ENSG00000157613.10	11	0.0139066	0.166879	12	0.172544	No	No
Esophagus-GastroesophagealJunction	329	DGKZ	ENSG00000149091.15	11	0.00153796	0.0184555	12	0.0368337	Yes	No
Esophagus-GastroesophagealJunction	329	MDK	ENSG00000110492.15	11	0.000573815	0.00631197	11	0.0248317	Yes	No
Esophagus-GastroesophagealJunction	329	CHRM4	ENSG00000180720.7	11	0.0129683	0.142651	11	0.149687	No	No
Esophagus-GastroesophagealJunction	329	AMBRA1	ENSG00000110497.14	11	0.000511847	0.00614216	12	0.0245417	Yes	No
Esophagus-GastroesophagealJunction	329	HARBI1	ENSG00000180423.4	11	0.000791517	0.00870669	11	0.0275493	Yes	No
Esophagus-GastroesophagealJunction	329	ATG13	ENSG00000175224.16	11	0.0151227	0.166349	11	0.172037	No	No
Esophagus-GastroesophagealJunction	329	ARHGAP1	ENSG00000175220.11	11	0.0251968	0.251968	10	0.2548	No	No
Esophagus-GastroesophagealJunction	329	ZNF408	ENSG00000175213.2	11	0.0122364	0.122364	10	0.13094	No	No
Esophagus-GastroesophagealJunction	329	F2	ENSG00000180210.14	11	0.00242295	0.0242295	10	0.0421174	Yes	No
Esophagus-GastroesophagealJunction	329	CKAP5	ENSG00000175216.14	11	0.000896252	0.00896252	10	0.0277675	Yes	No
Esophagus-GastroesophagealJunction	329	LRP4	ENSG00000134569.9	11	8.99386e-05	0.000899386	10	0.015829	Yes	No
Esophagus-GastroesophagealJunction	329	C11orf49	ENSG00000149179.13	11	0.00774253	0.0851678	11	0.0965669	No	No
Esophagus-GastroesophagealJunction	329	ARFGAP2	ENSG00000149182.14	11	0.00497806	0.0497806	10	0.0650765	No	No
Esophagus-GastroesophagealJunction	329	PACSIN3	ENSG00000165912.15	11	0.000460998	0.00460998	10	0.0227819	Yes	No
Esophagus-GastroesophagealJunction	329	DDB2	ENSG00000134574.11	11	0.00324044	0.0324044	10	0.0496275	Yes	No
Esophagus-GastroesophagealJunction	329	ACP2	ENSG00000134575.9	11	0.000357358	0.00357358	10	0.0214644	Yes	No
Esophagus-GastroesophagealJunction	329	NR1H3	ENSG00000025434.18	11	0.00783294	0.0783294	10	0.0905203	No	No
Esophagus-GastroesophagealJunction	329	MADD	ENSG00000110514.19	11	0.0102329	0.112562	11	0.121774	No	No
Esophagus-GastroesophagealJunction	329	MYBPC3	ENSG00000134571.10	11	0.00275632	0.0303196	11	0.0476891	Yes	No
Esophagus-GastroesophagealJunction	329	SPI1	ENSG00000066336.11	11	0.00229674	0.0252641	11	0.0430651	Yes	No
Esophagus-GastroesophagealJunction	329	SLC39A13	ENSG00000165915.13	11	0.00995054	0.109456	11	0.118822	No	No
Esophagus-GastroesophagealJunction	329	PSMC3	ENSG00000165916.8	11	0.00316598	0.0348258	11	0.051893	No	No
Esophagus-GastroesophagealJunction	329	RAPSN	ENSG00000165917.9	11	0.0406951	0.447646	11	0.448409	No	No
Esophagus-GastroesophagealJunction	329	CELF1	ENSG00000149187.17	11	5.28538e-05	0.0006871	13	0.0148311	Yes	No
Esophagus-GastroesophagealJunction	329	PTPMT1	ENSG00000110536.13	11	9.53508e-05	0.00123956	13	0.01713	Yes	No
Esophagus-GastroesophagealJunction	329	KBTBD4	ENSG00000123444.13	11	0.000451053	0.00586369	13	0.0242339	Yes	No
Esophagus-GastroesophagealJunction	329	NDUFS3	ENSG00000213619.9	11	0.00840014	0.109202	13	0.118604	No	No
Esophagus-GastroesophagealJunction	329	FAM180B	ENSG00000196666.4	11	1.96582e-05	0.000255556	13	0.0123084	Yes	No
Esophagus-GastroesophagealJunction	329	C1QTNF4	ENSG00000172247.3	11	0.00177276	0.0230458	13	0.0411055	Yes	No
Esophagus-GastroesophagealJunction	329	MTCH2	ENSG00000109919.9	11	0.0206379	0.288931	14	0.291043	No	No
Esophagus-GastroesophagealJunction	329	AGBL2	ENSG00000165923.15	11	0.00292165	0.0409031	14	0.0571439	No	No
Esophagus-GastroesophagealJunction	329	FNBP4	ENSG00000109920.12	11	0.00954779	0.143217	15	0.150192	No	No
Esophagus-GastroesophagealJunction	329	NUP160	ENSG00000030066.13	11	0.00314416	0.0471623	15	0.0627373	No	No
Esophagus-GastroesophagealJunction	329	PTPRJ	ENSG00000149177.12	11	0.0212029	0.381652	18	0.382934	No	No
Esophagus-GastroesophagealJunction	329	FOLH1	ENSG00000086205.16	11	0.00992196	0.238127	24	0.241357	No	No
Esophagus-GastroesophagealJunction	329	LRRC55	ENSG00000183908.5	11	0.00689928	0.144885	21	0.151752	No	No
Esophagus-GastroesophagealJunction	329	APLNR	ENSG00000134817.10	11	0.00270593	0.0568245	21	0.0712022	No	No
Esophagus-GastroesophagealJunction	329	TNKS1BP1	ENSG00000149115.13	11	0.00123915	0.0260222	21	0.0437091	Yes	No
Esophagus-GastroesophagealJunction	329	SSRP1	ENSG00000149136.8	11	0.00563271	0.118287	21	0.127132	No	No
Esophagus-GastroesophagealJunction	329	PRG2	ENSG00000186652.9	11	0.00823229	0.164646	20	0.170425	No	No
Esophagus-GastroesophagealJunction	329	SLC43A3	ENSG00000134802.17	11	0.0167293	0.351316	21	0.352836	No	No
Esophagus-GastroesophagealJunction	329	RTN4RL2	ENSG00000186907.7	11	0.00153902	0.0307803	20	0.0481429	Yes	No
Esophagus-GastroesophagealJunction	329	SLC43A1	ENSG00000149150.8	11	0.000928979	0.0185796	20	0.0369267	Yes	No
Esophagus-GastroesophagealJunction	329	TIMM10	ENSG00000134809.8	11	0.00332745	0.066549	20	0.0798742	No	No
Esophagus-GastroesophagealJunction	329	SMTNL1	ENSG00000214872.8	11	0.000635412	0.0127082	20	0.0315381	Yes	No
Esophagus-GastroesophagealJunction	329	UBE2L6	ENSG00000156587.15	11	0.00481113	0.0914115	19	0.102267	No	No
Esophagus-GastroesophagealJunction	329	SERPING1	ENSG00000149131.15	11	0.00112399	0.0213558	19	0.0396322	Yes	No
Esophagus-GastroesophagealJunction	329	YPEL4	ENSG00000166793.10	11	0.00127323	0.0241914	19	0.0420984	Yes	No
Esophagus-GastroesophagealJunction	329	CLP1	ENSG00000172409.5	11	0.00211072	0.0401037	19	0.0565104	No	No
Esophagus-GastroesophagealJunction	329	ZDHHC5	ENSG00000156599.10	11	0.000237452	0.00451159	19	0.0226996	Yes	No
Esophagus-GastroesophagealJunction	329	MED19	ENSG00000156603.15	11	0.000144618	0.00274775	19	0.0201323	Yes	No
Esophagus-GastroesophagealJunction	329	TMX2	ENSG00000213593.9	11	0.00357432	0.0679121	19	0.0811512	No	No
Esophagus-GastroesophagealJunction	329	SELENOH	ENSG00000211450.9	11	0.012138	0.218484	18	0.222099	No	No
Esophagus-GastroesophagealJunction	329	BTBD18	ENSG00000233436.7	11	0.0014793	0.0266275	18	0.0442703	Yes	No
Esophagus-GastroesophagealJunction	329	CTNND1	ENSG00000198561.13	11	0.000319079	0.00606251	19	0.024508	Yes	No
Esophagus-GastroesophagealJunction	329	LPXN	ENSG00000110031.12	11	0.00431863	0.0734168	17	0.0860955	No	No
Esophagus-GastroesophagealJunction	329	ZFP91	ENSG00000186660.14	11	0.00654031	0.104645	16	0.114395	No	No
Esophagus-GastroesophagealJunction	329	CNTF	ENSG00000242689.2	11	0.0136429	0.218286	16	0.22191	No	No
Esophagus-GastroesophagealJunction	329	GLYATL2	ENSG00000156689.6	11	2.04156e-06	3.26649e-05	16	0.00702495	Yes	Yes
Esophagus-GastroesophagealJunction	329	FAM111B	ENSG00000189057.10	11	0.000208386	0.00312579	15	0.0208427	Yes	No
Esophagus-GastroesophagealJunction	329	AP001258.4	ENSG00000245571.6	11	0.00113868	0.0170802	15	0.0355201	Yes	No
Esophagus-GastroesophagealJunction	329	FAM111A	ENSG00000166801.15	11	0.000305042	0.00457562	15	0.0227819	Yes	No
Esophagus-GastroesophagealJunction	329	DTX4	ENSG00000110042.7	11	0.00828126	0.124219	15	0.132563	No	No
Esophagus-GastroesophagealJunction	329	MPEG1	ENSG00000197629.5	11	0.000861046	0.0129157	15	0.0316565	Yes	No
Esophagus-GastroesophagealJunction	329	AP000442.4	ENSG00000255008.2	11	0.00303254	0.0454881	15	0.0613383	No	No
Esophagus-GastroesophagealJunction	329	OSBP	ENSG00000110048.11	11	0.00538383	0.0807574	15	0.0927246	No	No
Esophagus-GastroesophagealJunction	329	PATL1	ENSG00000166889.13	11	0.00235631	0.0353446	15	0.0523871	No	No
Esophagus-GastroesophagealJunction	329	STX3	ENSG00000166900.15	11	0.00162213	0.024332	15	0.0422212	Yes	No
Esophagus-GastroesophagealJunction	329	MRPL16	ENSG00000166902.4	11	0.00647923	0.0971885	15	0.107597	No	No
Esophagus-GastroesophagealJunction	329	GIF	ENSG00000134812.7	11	0.000920261	0.0138039	15	0.0325575	Yes	No
Esophagus-GastroesophagealJunction	329	TCN1	ENSG00000134827.7	11	0.00302881	0.0454321	15	0.0612863	No	No
Esophagus-GastroesophagealJunction	329	MS4A2	ENSG00000149534.8	11	0.00221493	0.033224	15	0.0504091	No	No
Esophagus-GastroesophagealJunction	329	AP001257.1	ENSG00000254952.1	11	0.00151987	0.0227981	15	0.0408314	Yes	No
Esophagus-GastroesophagealJunction	329	MS4A6A	ENSG00000110077.14	11	0.00392291	0.0588436	15	0.0729803	No	No
Esophagus-GastroesophagealJunction	329	MS4A4E	ENSG00000214787.9	11	0.000165339	0.00248009	15	0.019527	Yes	No
Esophagus-GastroesophagealJunction	329	MS4A4A	ENSG00000110079.16	11	0.0018681	0.0280215	15	0.0455345	Yes	No
Esophagus-GastroesophagealJunction	329	MS4A7	ENSG00000166927.12	11	0.00597791	0.0836907	14	0.0952984	No	No
Esophagus-GastroesophagealJunction	329	MS4A14	ENSG00000166928.10	11	0.00362107	0.050695	14	0.0658916	No	No
Esophagus-GastroesophagealJunction	329	MS4A1	ENSG00000156738.17	11	0.000946661	0.0132532	14	0.0320057	Yes	No
Esophagus-GastroesophagealJunction	329	CCDC86	ENSG00000110104.11	11	0.00291439	0.0408015	14	0.0570697	No	No
Esophagus-GastroesophagealJunction	329	PTGDR2	ENSG00000183134.4	11	0.00393747	0.0551245	14	0.0696861	No	No
Esophagus-GastroesophagealJunction	329	ZP1	ENSG00000149506.11	11	0.00127296	0.0178214	14	0.0362325	Yes	No
Esophagus-GastroesophagealJunction	329	PRPF19	ENSG00000110107.8	11	0.000208138	0.00291393	14	0.0204478	Yes	No
Esophagus-GastroesophagealJunction	329	TMEM109	ENSG00000110108.9	11	0.00348724	0.0488214	14	0.0642176	No	No
Esophagus-GastroesophagealJunction	329	TMEM132A	ENSG00000006118.14	11	0.00237178	0.0332049	14	0.050393	No	No
Esophagus-GastroesophagealJunction	329	SLC15A3	ENSG00000110446.10	11	0.0125877	0.188815	15	0.1934	No	No
Esophagus-GastroesophagealJunction	329	CD6	ENSG00000013725.14	11	1.1046e-05	0.000165689	15	0.0109699	Yes	No
Esophagus-GastroesophagealJunction	329	CD5	ENSG00000110448.10	11	0.000691611	0.0103742	15	0.0292026	Yes	No
Esophagus-GastroesophagealJunction	329	VPS37C	ENSG00000167987.10	11	0.00199586	0.0319338	16	0.0491922	Yes	No
Esophagus-GastroesophagealJunction	329	PGA3	ENSG00000229859.9	11	0.000247067	0.00395307	16	0.0219947	Yes	No
Esophagus-GastroesophagealJunction	329	PGA5	ENSG00000256713.7	11	0.000352905	0.00564648	16	0.0239567	Yes	No
Esophagus-GastroesophagealJunction	329	VWCE	ENSG00000167992.12	11	0.000749696	0.0119951	16	0.0308539	Yes	No
Esophagus-GastroesophagealJunction	329	DDB1	ENSG00000167986.13	11	0.000261134	0.00417814	16	0.0224024	Yes	No
Esophagus-GastroesophagealJunction	329	TKFC	ENSG00000149476.15	11	0.00190553	0.0304885	16	0.0478562	Yes	No
Esophagus-GastroesophagealJunction	329	CYB561A3	ENSG00000162144.9	11	0.0020442	0.0327073	16	0.0499424	Yes	No
Esophagus-GastroesophagealJunction	329	TMEM138	ENSG00000149483.11	11	0.00110555	0.0176888	16	0.0360711	Yes	No
Esophagus-GastroesophagealJunction	329	TMEM216	ENSG00000187049.9	11	0.000167831	0.0026853	16	0.019998	Yes	No
Esophagus-GastroesophagealJunction	329	CPSF7	ENSG00000149532.15	11	0.000408404	0.00653447	16	0.0251429	Yes	No
Esophagus-GastroesophagealJunction	329	SDHAF2	ENSG00000167985.6	11	0.00129692	0.0207507	16	0.0389878	Yes	No
Esophagus-GastroesophagealJunction	329	RP11-286N22.8	ENSG00000256591.5	11	3.15188e-05	0.000504301	16	0.0138095	Yes	No
Esophagus-GastroesophagealJunction	329	PPP1R32	ENSG00000162148.10	11	2.69036e-05	0.000430458	16	0.0134013	Yes	No
Esophagus-GastroesophagealJunction	329	LRRC10B	ENSG00000204950.3	11	0.00318121	0.0477182	15	0.0632287	No	No
Esophagus-GastroesophagealJunction	329	SYT7	ENSG00000011347.9	11	3.89692e-05	0.000584537	15	0.0142774	Yes	No
Esophagus-GastroesophagealJunction	329	RP11-794G24.1	ENSG00000256443.1	11	0.00376148	0.0564222	15	0.0708441	No	No
Esophagus-GastroesophagealJunction	329	RP11-855O10.2	ENSG00000250230.2	11	0.000344666	0.00516998	15	0.0235294	Yes	No
Esophagus-GastroesophagealJunction	329	DAGLA	ENSG00000134780.9	11	0.000650563	0.00910788	14	0.02788	Yes	No
Esophagus-GastroesophagealJunction	329	MYRF	ENSG00000124920.13	11	4.31248e-05	0.000603748	14	0.0144586	Yes	No
Esophagus-GastroesophagealJunction	329	TMEM258	ENSG00000134825.15	11	0.00114573	0.0160402	14	0.0346288	Yes	No
Esophagus-GastroesophagealJunction	329	FEN1	ENSG00000168496.3	11	0.000992885	0.0139004	14	0.0326558	Yes	No
Esophagus-GastroesophagealJunction	329	FADS1	ENSG00000149485.18	11	0.000375933	0.00526306	14	0.0236349	Yes	No
Esophagus-GastroesophagealJunction	329	FADS2	ENSG00000134824.13	11	0.00182084	0.0254917	14	0.043205	Yes	No
Esophagus-GastroesophagealJunction	329	FADS3	ENSG00000221968.8	11	0.00278107	0.0361539	13	0.0531002	No	No
Esophagus-GastroesophagealJunction	329	RAB3IL1	ENSG00000167994.11	11	0.000504053	0.00655269	13	0.0251649	Yes	No
Esophagus-GastroesophagealJunction	329	BEST1	ENSG00000167995.15	11	0.00082684	0.0107489	13	0.0296521	Yes	No
Esophagus-GastroesophagealJunction	329	FTH1	ENSG00000167996.15	11	0.000127085	0.0016521	13	0.0179942	Yes	No
Esophagus-GastroesophagealJunction	329	INCENP	ENSG00000149503.12	11	0.00030847	0.00431858	14	0.0225771	Yes	No
Esophagus-GastroesophagealJunction	329	SCGB1D2	ENSG00000124935.3	11	0.000493758	0.00691261	14	0.0256059	Yes	No
Esophagus-GastroesophagealJunction	329	SCGB2A2	ENSG00000110484.6	11	0.000532882	0.00746035	14	0.0262444	Yes	No
Esophagus-GastroesophagealJunction	329	ASRGL1	ENSG00000162174.12	11	0.00869869	0.13048	15	0.138299	No	No
Esophagus-GastroesophagealJunction	329	AHNAK	ENSG00000124942.13	11	0.000667216	0.0106755	16	0.0295908	Yes	No
Esophagus-GastroesophagealJunction	329	EEF1G	ENSG00000254772.9	11	0.000243937	0.00365906	15	0.0215532	Yes	No
Esophagus-GastroesophagealJunction	329	TUT1	ENSG00000149016.15	11	0.000331846	0.00497768	15	0.0232313	Yes	No
Esophagus-GastroesophagealJunction	329	MTA2	ENSG00000149480.6	11	7.41986e-05	0.00111298	15	0.0168014	Yes	No
Esophagus-GastroesophagealJunction	329	EML3	ENSG00000149499.11	11	0.00160334	0.02405	15	0.041984	Yes	No
Esophagus-GastroesophagealJunction	329	ROM1	ENSG00000149489.8	11	0.000774402	0.011616	15	0.0304679	Yes	No
Esophagus-GastroesophagealJunction	329	B3GAT3	ENSG00000149541.9	11	0.00129521	0.0194281	15	0.0377453	Yes	No
Esophagus-GastroesophagealJunction	329	GANAB	ENSG00000089597.16	11	0.000647102	0.00970653	15	0.0284296	Yes	No
Esophagus-GastroesophagealJunction	329	INTS5	ENSG00000185085.2	11	0.0024717	0.0370756	15	0.0538933	No	No
Esophagus-GastroesophagealJunction	329	C11orf98	ENSG00000278615.4	11	0.00102141	0.0153211	15	0.0339787	Yes	No
Esophagus-GastroesophagealJunction	329	METTL12	ENSG00000214756.7	11	0.0007888	0.011832	15	0.0306759	Yes	No
Esophagus-GastroesophagealJunction	329	LBHD1	ENSG00000162194.12	11	0.00562892	0.0844339	15	0.0958969	No	No
Esophagus-GastroesophagealJunction	329	UQCC3	ENSG00000204922.4	11	0.000922456	0.0138368	15	0.0326085	Yes	No
Esophagus-GastroesophagealJunction	329	UBXN1	ENSG00000162191.13	11	0.00377476	0.0566214	15	0.0710134	No	No
Esophagus-GastroesophagealJunction	329	LRRN4CL	ENSG00000177363.4	11	0.000924315	0.0138647	15	0.0326213	Yes	No
Esophagus-GastroesophagealJunction	329	BSCL2	ENSG00000168000.14	11	0.00193592	0.0290388	15	0.0465911	Yes	No
Esophagus-GastroesophagealJunction	329	GNG3	ENSG00000162188.5	11	0.00328938	0.0493407	15	0.0647028	No	No
Esophagus-GastroesophagealJunction	329	HNRNPUL2	ENSG00000214753.2	11	0.00495444	0.0743166	15	0.0869715	No	No
Esophagus-GastroesophagealJunction	329	TTC9C	ENSG00000162222.13	11	0.0014321	0.0214815	15	0.0397315	Yes	No
Esophagus-GastroesophagealJunction	329	ZBTB3	ENSG00000185670.7	11	0.0006493	0.00973951	15	0.0284836	Yes	No
Esophagus-GastroesophagealJunction	329	POLR2G	ENSG00000168002.11	11	0.00222882	0.0334322	15	0.0505815	No	No
Esophagus-GastroesophagealJunction	329	TMEM223	ENSG00000168569.7	11	0.000497654	0.0074648	15	0.0262476	Yes	No
Esophagus-GastroesophagealJunction	329	TAF6L	ENSG00000162227.7	11	0.00207589	0.0311384	15	0.048475	Yes	No
Esophagus-GastroesophagealJunction	329	TMEM179B	ENSG00000185475.10	11	0.0012166	0.018249	15	0.0366748	Yes	No
Esophagus-GastroesophagealJunction	329	NXF1	ENSG00000162231.13	11	0.00212409	0.0318613	15	0.0491104	Yes	No
Esophagus-GastroesophagealJunction	329	STX5	ENSG00000162236.11	11	0.00293346	0.0440018	15	0.0600319	No	No
Esophagus-GastroesophagealJunction	329	WDR74	ENSG00000133316.15	11	0.000984626	0.0147694	15	0.0334567	Yes	No
Esophagus-GastroesophagealJunction	329	SLC3A2	ENSG00000168003.16	11	0.000857418	0.0128613	15	0.0316418	Yes	No
Esophagus-GastroesophagealJunction	329	CHRM1	ENSG00000168539.3	11	0.00995492	0.149324	15	0.155883	No	No
Esophagus-GastroesophagealJunction	329	SLC22A10	ENSG00000184999.11	11	0.0019076	0.028614	15	0.0461672	Yes	No
Esophagus-GastroesophagealJunction	329	HRASLS5	ENSG00000168004.9	11	0.00915148	0.109818	12	0.119192	No	No
Esophagus-GastroesophagealJunction	329	LGALS12	ENSG00000133317.14	11	0.0125616	0.150739	12	0.157183	No	No
Esophagus-GastroesophagealJunction	329	RARRES3	ENSG00000133321.10	11	0.01705	0.2046	12	0.208646	No	No
Esophagus-GastroesophagealJunction	329	HRASLS2	ENSG00000133328.3	11	0.00109681	0.0131617	12	0.0319338	Yes	No
Esophagus-GastroesophagealJunction	329	PLA2G16	ENSG00000176485.11	11	0.000941201	0.0122356	13	0.0310226	Yes	No
Esophagus-GastroesophagealJunction	329	ATL3	ENSG00000184743.12	11	0.000185501	0.00241152	13	0.0195098	Yes	No
Esophagus-GastroesophagealJunction	329	RTN3	ENSG00000133318.13	11	0.000835531	0.0108619	13	0.0297622	Yes	No
Esophagus-GastroesophagealJunction	329	C11orf95	ENSG00000188070.9	11	0.000548516	0.00713071	13	0.0258479	Yes	No
Esophagus-GastroesophagealJunction	329	C11orf84	ENSG00000168005.8	11	0.000688966	0.00895656	13	0.027759	Yes	No
Esophagus-GastroesophagealJunction	329	MARK2	ENSG00000072518.20	11	6.7794e-05	0.000881322	13	0.0157077	Yes	No
Esophagus-GastroesophagealJunction	329	RCOR2	ENSG00000167771.5	11	0.000150479	0.00195623	13	0.0185573	Yes	No
Esophagus-GastroesophagealJunction	329	NAA40	ENSG00000110583.12	11	0.00288007	0.0374409	13	0.054156	No	No
Esophagus-GastroesophagealJunction	329	COX8A	ENSG00000176340.3	11	0.00559306	0.0727098	13	0.0854825	No	No
Esophagus-GastroesophagealJunction	329	OTUB1	ENSG00000167770.11	11	0.000425356	0.00552962	13	0.02384	Yes	No
Esophagus-GastroesophagealJunction	329	MACROD1	ENSG00000133315.10	11	0.000399112	0.00558756	14	0.0238935	Yes	No
Esophagus-GastroesophagealJunction	329	FLRT1	ENSG00000126500.3	11	0.00119913	0.0143896	12	0.0331384	Yes	No
Esophagus-GastroesophagealJunction	329	STIP1	ENSG00000168439.16	11	0.00429794	0.0515752	12	0.0666638	No	No
Esophagus-GastroesophagealJunction	329	FERMT3	ENSG00000149781.12	11	0.00145321	0.0174385	12	0.0358675	Yes	No
Esophagus-GastroesophagealJunction	329	TRPT1	ENSG00000149743.13	11	0.0132705	0.145976	11	0.152709	No	No
Esophagus-GastroesophagealJunction	329	NUDT22	ENSG00000149761.8	11	0.00201287	0.0221415	11	0.0402563	Yes	No
Esophagus-GastroesophagealJunction	329	DNAJC4	ENSG00000110011.13	11	0.000836606	0.00920267	11	0.0279706	Yes	No
Esophagus-GastroesophagealJunction	329	VEGFB	ENSG00000173511.9	11	0.00219313	0.0241245	11	0.0420307	Yes	No
Esophagus-GastroesophagealJunction	329	FKBP2	ENSG00000173486.12	11	0.000481698	0.00529868	11	0.0236621	Yes	No
Esophagus-GastroesophagealJunction	329	PPP1R14B	ENSG00000173457.10	11	0.000211332	0.00232465	11	0.0193556	Yes	No
Esophagus-GastroesophagealJunction	329	RP11-783K16.13	ENSG00000257086.1	11	0.000372605	0.00409866	11	0.0222468	Yes	No
Esophagus-GastroesophagealJunction	329	PLCB3	ENSG00000149782.11	11	0.00778744	0.0856619	11	0.0970147	No	No
Esophagus-GastroesophagealJunction	329	BAD	ENSG00000002330.13	11	0.0019644	0.0216084	11	0.0398021	Yes	No
Esophagus-GastroesophagealJunction	329	GPR137	ENSG00000173264.14	11	7.16833e-05	0.000788516	11	0.0153446	Yes	No
Esophagus-GastroesophagealJunction	329	KCNK4	ENSG00000182450.12	11	0.00110222	0.0121244	11	0.0309069	Yes	No
Esophagus-GastroesophagealJunction	329	TEX40	ENSG00000219435.5	11	0.00010792	0.00118712	11	0.0170142	Yes	No
Esophagus-GastroesophagealJunction	329	ESRRA	ENSG00000173153.13	11	0.00127973	0.014077	11	0.0328501	Yes	No
Esophagus-GastroesophagealJunction	329	TRMT112	ENSG00000173113.6	11	0.00205101	0.0225611	11	0.0406417	Yes	No
Esophagus-GastroesophagealJunction	329	PRDX5	ENSG00000126432.13	11	0.000637275	0.00701003	11	0.0257132	Yes	No
Esophagus-GastroesophagealJunction	329	CCDC88B	ENSG00000168071.21	11	0.00184678	0.0203146	11	0.0385397	Yes	No
Esophagus-GastroesophagealJunction	329	RPS6KA4	ENSG00000162302.12	11	0.0137634	0.151397	11	0.157813	No	No
Esophagus-GastroesophagealJunction	329	AP003774.4	ENSG00000181908.5	11	0.0034584	0.0380424	11	0.0546897	No	No
Esophagus-GastroesophagealJunction	329	NRXN2	ENSG00000110076.18	11	5.44872e-05	0.000653846	12	0.0146497	Yes	No
Esophagus-GastroesophagealJunction	329	RASGRP2	ENSG00000068831.18	11	0.000872407	0.00959648	11	0.0283277	Yes	No
Esophagus-GastroesophagealJunction	329	PYGM	ENSG00000068976.13	11	0.00440679	0.0528814	12	0.0677749	No	No
Esophagus-GastroesophagealJunction	329	SF1	ENSG00000168066.20	11	0.00588559	0.0706271	12	0.0835417	No	No
Esophagus-GastroesophagealJunction	329	AP001462.6	ENSG00000269038.1	11	0.00248083	0.0272891	11	0.0449214	Yes	No
Esophagus-GastroesophagealJunction	329	MAP4K2	ENSG00000168067.11	11	0.0227308	0.27277	12	0.275063	No	No
Esophagus-GastroesophagealJunction	329	MEN1	ENSG00000133895.14	11	0.00253818	0.0304582	12	0.0478214	Yes	No
Esophagus-GastroesophagealJunction	329	CDC42BPG	ENSG00000171219.8	11	0.00198141	0.0237769	12	0.0417428	Yes	No
Esophagus-GastroesophagealJunction	329	EHD1	ENSG00000110047.17	11	0.00873842	0.104861	12	0.114603	No	No
Esophagus-GastroesophagealJunction	329	ATG2A	ENSG00000110046.12	11	0.0020193	0.0242316	12	0.0421174	Yes	No
Esophagus-GastroesophagealJunction	329	PPP2R5B	ENSG00000068971.13	11	0.000302217	0.0036266	12	0.0215176	Yes	No
Esophagus-GastroesophagealJunction	329	BATF2	ENSG00000168062.9	11	0.00071162	0.00853944	12	0.0273518	Yes	No
Esophagus-GastroesophagealJunction	329	ARL2	ENSG00000213465.7	11	0.000330928	0.00397114	12	0.022022	Yes	No
Esophagus-GastroesophagealJunction	329	SNX15	ENSG00000110025.12	11	0.00118498	0.0142197	12	0.0330246	Yes	No
Esophagus-GastroesophagealJunction	329	SAC3D1	ENSG00000168061.14	11	0.00181034	0.021724	12	0.0398679	Yes	No
Esophagus-GastroesophagealJunction	329	NAALADL1	ENSG00000168060.15	11	0.00472956	0.0567547	12	0.0711373	No	No
Esophagus-GastroesophagealJunction	329	CDCA5	ENSG00000146670.9	11	0.00247613	0.0297136	12	0.0471984	Yes	No
Esophagus-GastroesophagealJunction	329	ZFPL1	ENSG00000162300.11	11	0.000136592	0.00163911	12	0.0179942	Yes	No
Esophagus-GastroesophagealJunction	329	VPS51	ENSG00000149823.8	11	0.000111279	0.00133535	12	0.0173026	Yes	No
Esophagus-GastroesophagealJunction	329	TM7SF2	ENSG00000149809.14	11	0.00472917	0.05675	12	0.0711373	No	No
Esophagus-GastroesophagealJunction	329	ZNHIT2	ENSG00000174276.6	11	0.000640693	0.00768831	12	0.0264899	Yes	No
Esophagus-GastroesophagealJunction	329	FAU	ENSG00000149806.10	11	0.00206967	0.0248361	12	0.0426594	Yes	No
Esophagus-GastroesophagealJunction	329	MRPL49	ENSG00000149792.8	11	0.00159738	0.0191685	12	0.0375303	Yes	No
Esophagus-GastroesophagealJunction	329	SYVN1	ENSG00000162298.18	11	0.00164523	0.0197428	12	0.0379973	Yes	No
Esophagus-GastroesophagealJunction	329	CAPN1	ENSG00000014216.15	11	0.00372339	0.0446807	12	0.0606111	No	No
Esophagus-GastroesophagealJunction	329	POLA2	ENSG00000014138.8	11	0.000774553	0.00929464	12	0.028054	Yes	No
Esophagus-GastroesophagealJunction	329	CDC42EP2	ENSG00000149798.4	11	0.00233504	0.0280205	12	0.0455345	Yes	No
Esophagus-GastroesophagealJunction	329	DPF2	ENSG00000133884.9	11	0.00358626	0.0430351	12	0.0591293	No	No
Esophagus-GastroesophagealJunction	329	TIGD3	ENSG00000173825.6	11	0.00830427	0.0996513	12	0.109869	No	No
Esophagus-GastroesophagealJunction	329	SLC25A45	ENSG00000162241.12	11	0.00193355	0.021269	11	0.0395486	Yes	No
Esophagus-GastroesophagealJunction	329	FRMD8	ENSG00000126391.13	11	0.00112769	0.0135323	12	0.0323143	Yes	No
Esophagus-GastroesophagealJunction	329	NEAT1	ENSG00000245532.7	11	0.018978	0.227736	12	0.231224	No	No
Esophagus-GastroesophagealJunction	329	MALAT1	ENSG00000251562.7	11	0.00294583	0.0324041	11	0.0496275	Yes	No
Esophagus-GastroesophagealJunction	329	SCYL1	ENSG00000142186.16	11	0.000163243	0.00179567	11	0.0181967	Yes	No
Esophagus-GastroesophagealJunction	329	LTBP3	ENSG00000168056.15	11	0.00423857	0.0466243	11	0.0622564	No	No
Esophagus-GastroesophagealJunction	329	SSSCA1	ENSG00000173465.7	11	0.00133571	0.0146928	11	0.0334091	Yes	No
Esophagus-GastroesophagealJunction	329	FAM89B	ENSG00000176973.7	11	0.00747472	0.0822219	11	0.0940266	No	No
Esophagus-GastroesophagealJunction	329	EHBP1L1	ENSG00000173442.12	11	0.00797503	0.0957003	12	0.106163	No	No
Esophagus-GastroesophagealJunction	329	KCNK7	ENSG00000173338.12	11	0.00277383	0.0305121	11	0.0478763	Yes	No
Esophagus-GastroesophagealJunction	329	MAP3K11	ENSG00000173327.7	11	0.00199828	0.0219811	11	0.0401087	Yes	No
Esophagus-GastroesophagealJunction	329	PCNX3	ENSG00000197136.4	11	0.000118703	0.00130574	11	0.0172121	Yes	No
Esophagus-GastroesophagealJunction	329	SIPA1	ENSG00000213445.9	11	0.00161345	0.017748	11	0.0361442	Yes	No
Esophagus-GastroesophagealJunction	329	RELA	ENSG00000173039.18	11	0.00022661	0.00249271	11	0.0195291	Yes	No
Esophagus-GastroesophagealJunction	329	KAT5	ENSG00000172977.12	11	0.00278716	0.0306588	11	0.0480167	Yes	No
Esophagus-GastroesophagealJunction	329	RNASEH2C	ENSG00000172922.8	11	0.00184041	0.0202445	11	0.0384794	Yes	No
Esophagus-GastroesophagealJunction	329	RP11-770G2.2	ENSG00000255557.1	11	0.00245877	0.0270464	11	0.0446637	Yes	No
Esophagus-GastroesophagealJunction	329	AP5B1	ENSG00000254470.2	11	0.00511481	0.0562629	11	0.0707045	No	No
Esophagus-GastroesophagealJunction	329	OVOL1	ENSG00000172818.9	11	0.000197347	0.00217082	11	0.0191257	Yes	No
Esophagus-GastroesophagealJunction	329	CFL1	ENSG00000172757.12	11	0.0168778	0.185656	11	0.190363	No	No
Esophagus-GastroesophagealJunction	329	SNX32	ENSG00000172803.17	11	0.00260411	0.0286452	11	0.0461944	Yes	No
Esophagus-GastroesophagealJunction	329	MUS81	ENSG00000172732.11	11	0.00237585	0.0261344	11	0.043814	Yes	No
Esophagus-GastroesophagealJunction	329	EFEMP2	ENSG00000172638.12	11	0.00275659	0.0303224	11	0.0476891	Yes	No
Esophagus-GastroesophagealJunction	329	CTSW	ENSG00000172543.7	11	1.43781e-06	1.58159e-05	11	0.00636581	Yes	Yes
Esophagus-GastroesophagealJunction	329	FIBP	ENSG00000172500.12	11	0.00159042	0.0174946	11	0.0359033	Yes	No
Esophagus-GastroesophagealJunction	329	CCDC85B	ENSG00000175602.3	11	0.00844917	0.0929409	11	0.103643	No	No
Esophagus-GastroesophagealJunction	329	FOSL1	ENSG00000175592.8	11	0.0117193	0.128912	11	0.136909	No	No
Esophagus-GastroesophagealJunction	329	C11orf68	ENSG00000175573.6	11	0.000375697	0.00413267	11	0.0223489	Yes	No
Esophagus-GastroesophagealJunction	329	DRAP1	ENSG00000175550.7	11	0.00545927	0.060052	11	0.0741141	No	No
Esophagus-GastroesophagealJunction	329	SART1	ENSG00000175467.14	11	0.00486025	0.0534628	11	0.0682705	No	No
Esophagus-GastroesophagealJunction	329	EIF1AD	ENSG00000175376.8	11	0.00200951	0.0200951	10	0.038336	Yes	No
Esophagus-GastroesophagealJunction	329	BANF1	ENSG00000175334.7	11	0.0114042	0.114042	10	0.123133	No	No
Esophagus-GastroesophagealJunction	329	CST6	ENSG00000175315.2	11	0.0234644	0.234644	10	0.238032	No	No
Esophagus-GastroesophagealJunction	329	CATSPER1	ENSG00000175294.5	11	0.00148429	0.0148429	10	0.033516	Yes	No
Esophagus-GastroesophagealJunction	329	GAL3ST3	ENSG00000175229.6	11	0.000804798	0.00804798	10	0.02679	Yes	No
Esophagus-GastroesophagealJunction	329	SF3B2	ENSG00000087365.15	11	1.84712e-06	1.84712e-05	10	0.00636581	Yes	Yes
Esophagus-GastroesophagealJunction	329	PACS1	ENSG00000175115.11	11	0.00370454	0.0370454	10	0.0538668	No	No
Esophagus-GastroesophagealJunction	329	KLC2	ENSG00000174996.11	11	0.00865399	0.0778859	9	0.0901376	No	No
Esophagus-GastroesophagealJunction	329	RAB1B	ENSG00000174903.15	11	0.000713681	0.00642313	9	0.0249773	Yes	No
Esophagus-GastroesophagealJunction	329	RP11-867G23.3	ENSG00000245156.1	11	0.000503439	0.00453095	9	0.0227252	Yes	No
Esophagus-GastroesophagealJunction	329	CNIH2	ENSG00000174871.10	11	0.00184485	0.0166037	9	0.0351465	Yes	No
Esophagus-GastroesophagealJunction	329	YIF1A	ENSG00000174851.15	11	0.00417396	0.0375657	9	0.0542786	No	No
Esophagus-GastroesophagealJunction	329	TMEM151A	ENSG00000179292.4	11	0.0105318	0.0947865	9	0.105408	No	No
Esophagus-GastroesophagealJunction	329	CD248	ENSG00000174807.3	11	0.00387976	0.0349179	9	0.0519687	No	No
Esophagus-GastroesophagealJunction	329	RIN1	ENSG00000174791.10	11	0.00131918	0.0118726	9	0.0307376	Yes	No
Esophagus-GastroesophagealJunction	329	BRMS1	ENSG00000174744.13	11	0.000306905	0.00276214	9	0.0201334	Yes	No
Esophagus-GastroesophagealJunction	329	B4GAT1	ENSG00000174684.6	11	0.000370686	0.00333617	9	0.0210617	Yes	No
Esophagus-GastroesophagealJunction	329	SLC29A2	ENSG00000174669.11	11	0.0121081	0.108973	9	0.118413	No	No
Esophagus-GastroesophagealJunction	329	NPAS4	ENSG00000174576.9	11	0.000187075	0.00168368	9	0.0180387	Yes	No
Esophagus-GastroesophagealJunction	329	MRPL11	ENSG00000174547.13	11	0.00315384	0.0283845	9	0.0459188	Yes	No
Esophagus-GastroesophagealJunction	329	PELI3	ENSG00000174516.14	11	0.00438252	0.0394427	9	0.0559276	No	No
Esophagus-GastroesophagealJunction	329	DPP3	ENSG00000254986.7	11	0.00429804	0.0386824	9	0.0552417	No	No
Esophagus-GastroesophagealJunction	329	BBS1	ENSG00000174483.19	11	0.0003661	0.0032949	9	0.0210055	Yes	No
Esophagus-GastroesophagealJunction	329	ZDHHC24	ENSG00000174165.7	11	0.000138582	0.00124723	9	0.01713	Yes	No
Esophagus-GastroesophagealJunction	329	ACTN3	ENSG00000248746.5	11	0.0181423	0.163281	9	0.169119	No	No
Esophagus-GastroesophagealJunction	329	CTSF	ENSG00000174080.10	11	0.00112918	0.0101626	9	0.0289405	Yes	No
Esophagus-GastroesophagealJunction	329	CCDC87	ENSG00000182791.4	11	0.0289607	0.260646	9	0.263274	No	No
Esophagus-GastroesophagealJunction	329	CCS	ENSG00000173992.8	11	0.000601548	0.00541393	9	0.0237646	Yes	No
Esophagus-GastroesophagealJunction	329	RBM14	ENSG00000239306.4	11	0.0189168	0.170251	9	0.17566	No	No
Esophagus-GastroesophagealJunction	329	RBM4	ENSG00000173933.19	11	0.00113115	0.0101803	9	0.0289565	Yes	No
Esophagus-GastroesophagealJunction	329	RBM4B	ENSG00000173914.11	11	0.00269776	0.0242798	9	0.0421639	Yes	No
Esophagus-GastroesophagealJunction	329	SPTBN2	ENSG00000173898.11	11	0.00806074	0.0806074	10	0.0926006	No	No
Esophagus-GastroesophagealJunction	329	C11orf80	ENSG00000173715.15	11	0.0115896	0.139075	12	0.146404	No	No
Esophagus-GastroesophagealJunction	329	RCE1	ENSG00000173653.7	11	0.000606054	0.0066666	11	0.0253343	Yes	No
Esophagus-GastroesophagealJunction	329	PC	ENSG00000173599.13	11	0.00242626	0.0315414	13	0.0488229	Yes	No
Esophagus-GastroesophagealJunction	329	LRFN4	ENSG00000173621.8	11	0.00497579	0.0547337	11	0.0693461	No	No
Esophagus-GastroesophagealJunction	329	RHOD	ENSG00000173156.6	11	0.00837913	0.10055	12	0.110665	No	No
Esophagus-GastroesophagealJunction	329	KDM2A	ENSG00000173120.14	11	0.00650799	0.0846039	13	0.0960616	No	No
Esophagus-GastroesophagealJunction	329	GRK2	ENSG00000173020.10	11	0.000701211	0.00911575	13	0.02788	Yes	No
Esophagus-GastroesophagealJunction	329	ANKRD13D	ENSG00000172932.14	11	0.000851238	0.0110661	13	0.0299901	Yes	No
Esophagus-GastroesophagealJunction	329	SSH3	ENSG00000172830.12	11	0.00101121	0.0131457	13	0.0319187	Yes	No
Esophagus-GastroesophagealJunction	329	RAD9A	ENSG00000172613.7	11	0.000724617	0.00942002	13	0.0281674	Yes	No
Esophagus-GastroesophagealJunction	329	POLD4	ENSG00000175482.8	11	0.000345592	0.00449269	13	0.022699	Yes	No
Esophagus-GastroesophagealJunction	329	CTC-1337H24.3	ENSG00000274251.1	11	0.00531406	0.0637687	12	0.0773905	No	No
Esophagus-GastroesophagealJunction	329	CLCF1	ENSG00000175505.10	11	0.00481713	0.0626226	13	0.0764219	No	No
Esophagus-GastroesophagealJunction	329	CTC-1337H24.4	ENSG00000275484.1	11	0.00189384	0.022726	12	0.0407773	Yes	No
Esophagus-GastroesophagealJunction	329	PPP1CA	ENSG00000172531.14	11	0.000139028	0.00180736	13	0.0181974	Yes	No
Esophagus-GastroesophagealJunction	329	TBC1D10C	ENSG00000175463.11	11	0.00228935	0.0297615	13	0.0472185	Yes	No
Esophagus-GastroesophagealJunction	329	CARNS1	ENSG00000172508.10	11	0.00943877	0.122704	13	0.131248	No	No
Esophagus-GastroesophagealJunction	329	RPS6KB2	ENSG00000175634.14	11	6.59344e-05	0.000857147	13	0.0155842	Yes	No
Esophagus-GastroesophagealJunction	329	CORO1B	ENSG00000172725.13	11	1.98025e-05	0.000257432	13	0.0123084	Yes	No
Esophagus-GastroesophagealJunction	329	CABP4	ENSG00000175544.13	11	0.0166648	0.216642	13	0.220289	No	No
Esophagus-GastroesophagealJunction	329	TMEM134	ENSG00000172663.8	11	0.000239413	0.00311237	13	0.0208223	Yes	No
Esophagus-GastroesophagealJunction	329	AIP	ENSG00000110711.9	11	2.55865e-05	0.000332624	13	0.0130984	Yes	No
Esophagus-GastroesophagealJunction	329	PITPNM1	ENSG00000110697.12	11	0.00850891	0.110616	13	0.11994	No	No
Esophagus-GastroesophagealJunction	329	CDK2AP2	ENSG00000167797.7	11	0.000747958	0.00972346	13	0.0284613	Yes	No
Esophagus-GastroesophagealJunction	329	GSTP1	ENSG00000084207.15	11	0.000308545	0.00401108	13	0.0220512	Yes	No
Esophagus-GastroesophagealJunction	329	NDUFV1	ENSG00000167792.11	11	1.91506e-05	0.000248957	13	0.0122631	Yes	No
Esophagus-GastroesophagealJunction	329	NUDT8	ENSG00000167799.9	11	1.18514e-05	0.000154068	13	0.0107924	Yes	No
Esophagus-GastroesophagealJunction	329	ALDH3B2	ENSG00000132746.14	11	1.30249e-05	0.000182348	14	0.0111808	Yes	No
Esophagus-GastroesophagealJunction	329	UNC93B1	ENSG00000110057.7	11	0.00337856	0.0506784	15	0.0658916	No	No
Esophagus-GastroesophagealJunction	329	ALDH3B1	ENSG00000006534.15	11	0.00259253	0.0414804	16	0.0577172	No	No
Esophagus-GastroesophagealJunction	329	NDUFS8	ENSG00000110717.12	11	7.14629e-05	0.00114341	16	0.0169387	Yes	No
Esophagus-GastroesophagealJunction	329	TCIRG1	ENSG00000110719.9	11	0.00314494	0.0503191	16	0.0655723	No	No
Esophagus-GastroesophagealJunction	329	CHKA	ENSG00000110721.11	11	0.000473515	0.00757625	16	0.0263765	Yes	No
Esophagus-GastroesophagealJunction	329	KMT5B	ENSG00000110066.14	11	0.000653344	0.0111069	17	0.0300413	Yes	No
Esophagus-GastroesophagealJunction	329	C11orf24	ENSG00000171067.10	11	0.000875626	0.0157613	18	0.0343758	Yes	No
Esophagus-GastroesophagealJunction	329	LRP5	ENSG00000162337.11	11	0.000747887	0.0149577	20	0.0336282	Yes	No
Esophagus-GastroesophagealJunction	329	PPP6R3	ENSG00000110075.14	11	8.57012e-05	0.00179972	21	0.0181974	Yes	No
Esophagus-GastroesophagealJunction	329	CTD-2007L18.5	ENSG00000260808.1	11	0.000247124	0.00494248	20	0.0232039	Yes	No
Esophagus-GastroesophagealJunction	329	GAL	ENSG00000069482.6	11	0.00949198	0.18984	20	0.194369	No	No
Esophagus-GastroesophagealJunction	329	TESMIN	ENSG00000132749.10	11	0.000517368	0.0103474	20	0.0291728	Yes	No
Esophagus-GastroesophagealJunction	329	CPT1A	ENSG00000110090.12	11	0.00145465	0.0290929	20	0.0466195	Yes	No
Esophagus-GastroesophagealJunction	329	RP11-757G1.6	ENSG00000250508.1	11	0.000778378	0.0147892	19	0.0334604	Yes	No
Esophagus-GastroesophagealJunction	329	MRPL21	ENSG00000197345.12	11	0.000266842	0.00480315	18	0.0230003	Yes	No
Esophagus-GastroesophagealJunction	329	IGHMBP2	ENSG00000132740.8	11	0.00136811	0.024626	18	0.0424972	Yes	No
Esophagus-GastroesophagealJunction	329	MRGPRD	ENSG00000172938.3	11	0.0131995	0.237591	18	0.240855	No	No
Esophagus-GastroesophagealJunction	329	MRGPRF	ENSG00000172935.8	11	0.000391225	0.00743327	19	0.0262238	Yes	No
Esophagus-GastroesophagealJunction	329	TPCN2	ENSG00000162341.16	11	0.00102365	0.0214967	21	0.0397411	Yes	No
Esophagus-GastroesophagealJunction	329	RP11-554A11.7	ENSG00000260895.1	11	0.000698674	0.0139735	20	0.0327515	Yes	No
Esophagus-GastroesophagealJunction	329	RP11-554A11.8	ENSG00000261070.1	11	0.000194767	0.00389534	20	0.0219061	Yes	No
Esophagus-GastroesophagealJunction	329	MYEOV	ENSG00000172927.7	11	0.000394483	0.00828413	21	0.0270248	Yes	No
Esophagus-GastroesophagealJunction	329	CCND1	ENSG00000110092.3	11	8.59704e-05	0.00180538	21	0.0181974	Yes	No
Esophagus-GastroesophagealJunction	329	ORAOV1	ENSG00000149716.12	11	7.21449e-05	0.00151504	21	0.0178342	Yes	No
Esophagus-GastroesophagealJunction	329	RP11-643C9.2	ENSG00000260679.1	11	6.84927e-06	0.000143835	21	0.0106065	Yes	No
Esophagus-GastroesophagealJunction	329	RP11-626H12.1	ENSG00000255191.1	11	0.0037429	0.074858	20	0.0874542	No	No
Esophagus-GastroesophagealJunction	329	ANO1	ENSG00000131620.17	11	0.00174976	0.0349951	20	0.0520617	No	No
Esophagus-GastroesophagealJunction	329	FADD	ENSG00000168040.4	11	0.00244692	0.0464916	19	0.0621591	No	No
Esophagus-GastroesophagealJunction	329	PPFIA1	ENSG00000131626.16	11	0.00084819	0.0169638	20	0.0354141	Yes	No
Esophagus-GastroesophagealJunction	329	CTTN	ENSG00000085733.15	11	0.00128479	0.0256957	20	0.0433931	Yes	No
Esophagus-GastroesophagealJunction	329	SHANK2	ENSG00000162105.17	11	0.000114126	0.00308141	27	0.0207969	Yes	No
Esophagus-GastroesophagealJunction	329	DHCR7	ENSG00000172893.15	11	0.00510291	0.0867495	17	0.0980407	No	No
Esophagus-GastroesophagealJunction	329	NADSYN1	ENSG00000172890.11	11	0.000137219	0.00246994	18	0.019527	Yes	No
Esophagus-GastroesophagealJunction	329	KRTAP5-7	ENSG00000244411.3	11	0.000105839	0.0019051	18	0.0184055	Yes	No
Esophagus-GastroesophagealJunction	329	KRTAP5-8	ENSG00000241233.3	11	0.00229213	0.0412583	18	0.0574988	No	No
Esophagus-GastroesophagealJunction	329	KRTAP5-9	ENSG00000254997.3	11	0.00756403	0.136153	18	0.143741	No	No
Esophagus-GastroesophagealJunction	329	KRTAP5-10	ENSG00000204572.9	11	0.00100811	0.018146	18	0.0365427	Yes	No
Esophagus-GastroesophagealJunction	329	FAM86C1	ENSG00000158483.15	11	0.000344564	0.00620215	18	0.0246229	Yes	No
Esophagus-GastroesophagealJunction	329	ZNF705E	ENSG00000214534.5	11	0.0116588	0.209859	18	0.2137	No	No
Esophagus-GastroesophagealJunction	329	RP11-849H4.2	ENSG00000254469.7	11	0.00104117	0.0187411	18	0.0371181	Yes	No
Esophagus-GastroesophagealJunction	329	RNF121	ENSG00000137522.17	11	0.0022151	0.0398719	18	0.0563098	No	No
Esophagus-GastroesophagealJunction	329	IL18BP	ENSG00000137496.17	11	0.00992732	0.168764	17	0.17431	No	No
Esophagus-GastroesophagealJunction	329	NUMA1	ENSG00000137497.17	11	0.00091515	0.0164727	18	0.0350333	Yes	No
Esophagus-GastroesophagealJunction	329	LRTOMT	ENSG00000184154.13	11	0.00510653	0.0868111	17	0.0980915	No	No
Esophagus-GastroesophagealJunction	329	LAMTOR1	ENSG00000149357.9	11	0.00050642	0.00860914	17	0.0274097	Yes	No
Esophagus-GastroesophagealJunction	329	ANAPC15	ENSG00000110200.8	11	0.000131653	0.00223809	17	0.0192293	Yes	No
Esophagus-GastroesophagealJunction	329	FOLR3	ENSG00000110203.8	11	0.000522491	0.00888235	17	0.0277421	Yes	No
Esophagus-GastroesophagealJunction	329	FOLR1	ENSG00000110195.12	11	0.00402771	0.0684711	17	0.081609	No	No
Esophagus-GastroesophagealJunction	329	FOLR2	ENSG00000165457.13	11	0.0265932	0.452084	17	0.452803	No	No
Esophagus-GastroesophagealJunction	329	INPPL1	ENSG00000165458.13	11	0.00218626	0.0371665	17	0.0539627	No	No
Esophagus-GastroesophagealJunction	329	PHOX2A	ENSG00000165462.5	11	0.006707	0.114019	17	0.123116	No	No
Esophagus-GastroesophagealJunction	329	CLPB	ENSG00000162129.12	11	0.000660699	0.0112319	17	0.0301468	Yes	No
Esophagus-GastroesophagealJunction	329	LINC01537	ENSG00000227467.3	11	0.00268447	0.0375825	14	0.0542897	No	No
Esophagus-GastroesophagealJunction	329	PDE2A	ENSG00000186642.15	11	9.5696e-05	0.00143544	15	0.0176375	Yes	No
Esophagus-GastroesophagealJunction	329	ARAP1	ENSG00000186635.14	11	0.000221357	0.003099	14	0.0207994	Yes	No
Esophagus-GastroesophagealJunction	329	STARD10	ENSG00000214530.8	11	0.000185	0.00240499	13	0.0195063	Yes	No
Esophagus-GastroesophagealJunction	329	ATG16L2	ENSG00000168010.10	11	0.00194825	0.0253272	13	0.0430958	Yes	No
Esophagus-GastroesophagealJunction	329	FCHSD2	ENSG00000137478.14	11	0.00121516	0.0170122	14	0.0354328	Yes	No
Esophagus-GastroesophagealJunction	329	P2RY2	ENSG00000175591.11	11	0.000848705	0.0101845	12	0.0289635	Yes	No
Esophagus-GastroesophagealJunction	329	P2RY6	ENSG00000171631.14	11	0.00079331	0.00951972	12	0.0282642	Yes	No
Esophagus-GastroesophagealJunction	329	ARHGEF17	ENSG00000110237.3	11	0.00743808	0.096695	13	0.107112	No	No
Esophagus-GastroesophagealJunction	329	RELT	ENSG00000054967.12	11	0.00318368	0.0413878	13	0.0576338	No	No
Esophagus-GastroesophagealJunction	329	FAM168A	ENSG00000054965.10	11	0.000274411	0.00411617	15	0.0222869	Yes	No
Esophagus-GastroesophagealJunction	329	PLEKHB1	ENSG00000021300.13	11	0.00408137	0.0530578	13	0.0679262	No	No
Esophagus-GastroesophagealJunction	329	RAB6A	ENSG00000175582.19	11	0.000178545	0.00249963	14	0.0195291	Yes	No
Esophagus-GastroesophagealJunction	329	MRPL48	ENSG00000175581.13	11	0.00319014	0.0414719	13	0.0577098	No	No
Esophagus-GastroesophagealJunction	329	COA4	ENSG00000181924.6	11	0.00151126	0.0196464	13	0.0379116	Yes	No
Esophagus-GastroesophagealJunction	329	PAAF1	ENSG00000175575.12	11	0.00192427	0.0250155	13	0.0428514	Yes	No
Esophagus-GastroesophagealJunction	329	DNAJB13	ENSG00000187726.8	11	0.00550793	0.0716032	13	0.0844573	No	No
Esophagus-GastroesophagealJunction	329	UCP2	ENSG00000175567.8	11	0.00299058	0.0388776	13	0.0554315	No	No
Esophagus-GastroesophagealJunction	329	UCP3	ENSG00000175564.12	11	3.73312e-05	0.000485306	13	0.0136304	Yes	No
Esophagus-GastroesophagealJunction	329	C2CD3	ENSG00000168014.16	11	0.00368763	0.0553145	15	0.0698311	No	No
Esophagus-GastroesophagealJunction	329	PPME1	ENSG00000214517.9	11	0.00611962	0.0917943	15	0.102624	No	No
Esophagus-GastroesophagealJunction	329	P4HA3	ENSG00000149380.11	11	0.0001776	0.002664	15	0.0199432	Yes	No
Esophagus-GastroesophagealJunction	329	PGM2L1	ENSG00000165434.7	11	0.00299877	0.0449816	15	0.060882	No	No
Esophagus-GastroesophagealJunction	329	KCNE3	ENSG00000175538.10	11	0.00244029	0.0366044	15	0.0534901	No	No
Esophagus-GastroesophagealJunction	329	LIPT2	ENSG00000175536.6	11	0.000654844	0.00982267	15	0.0285408	Yes	No
Esophagus-GastroesophagealJunction	329	AP001372.2	ENSG00000254837.2	11	0.00397881	0.0596822	15	0.0737662	No	No
Esophagus-GastroesophagealJunction	329	POLD3	ENSG00000077514.8	11	0.00156712	0.0235067	15	0.0415622	Yes	No
Esophagus-GastroesophagealJunction	329	CHRDL2	ENSG00000054938.15	11	0.000760761	0.0114114	15	0.0302845	Yes	No
Esophagus-GastroesophagealJunction	329	RNF169	ENSG00000166439.5	11	0.00221713	0.0332569	15	0.0504421	No	No
Esophagus-GastroesophagealJunction	329	XRRA1	ENSG00000166435.15	11	0.000948768	0.0142315	15	0.0330314	Yes	No
Esophagus-GastroesophagealJunction	329	SPCS2	ENSG00000118363.11	11	0.000523638	0.00733093	14	0.0260908	Yes	No
Esophagus-GastroesophagealJunction	329	NEU3	ENSG00000162139.9	11	0.001052	0.0147279	14	0.0334339	Yes	No
Esophagus-GastroesophagealJunction	329	SLCO2B1	ENSG00000137491.14	11	0.00031528	0.0047292	15	0.022929	Yes	No
Esophagus-GastroesophagealJunction	329	TPBGL	ENSG00000261594.3	11	0.000912308	0.0127723	14	0.0315721	Yes	No
Esophagus-GastroesophagealJunction	329	ARRB1	ENSG00000137486.16	11	0.00127122	0.0203396	16	0.0385521	Yes	No
Esophagus-GastroesophagealJunction	329	RPS3	ENSG00000149273.14	11	0.000644994	0.0096749	15	0.0284172	Yes	No
Esophagus-GastroesophagealJunction	329	KLHL35	ENSG00000149243.15	11	0.00149735	0.0224603	15	0.0405371	Yes	No
Esophagus-GastroesophagealJunction	329	GDPD5	ENSG00000158555.14	11	0.000804043	0.0120606	15	0.0309025	Yes	No
Esophagus-GastroesophagealJunction	329	SERPINH1	ENSG00000149257.13	11	0.000201875	0.00282626	14	0.0202345	Yes	No
Esophagus-GastroesophagealJunction	329	MAP6	ENSG00000171533.11	11	0.00175621	0.0263432	15	0.0439906	Yes	No
Esophagus-GastroesophagealJunction	329	DGAT2	ENSG00000062282.14	11	9.69113e-05	0.00145367	15	0.0176918	Yes	No
Esophagus-GastroesophagealJunction	329	UVRAG	ENSG00000198382.8	11	0.000433538	0.00737015	17	0.0261514	Yes	No
Esophagus-GastroesophagealJunction	329	WNT11	ENSG00000085741.12	11	0.00371152	0.0593843	16	0.0734803	No	No
Esophagus-GastroesophagealJunction	329	RP11-619A14.3	ENSG00000255362.1	11	0.000585185	0.00936296	16	0.0281315	Yes	No
Esophagus-GastroesophagealJunction	329	THAP12	ENSG00000137492.7	11	0.00245017	0.0392027	16	0.0557173	No	No
Esophagus-GastroesophagealJunction	329	RP11-111M22.2	ENSG00000179240.9	11	0.00136776	0.0218842	16	0.0400245	Yes	No
Esophagus-GastroesophagealJunction	329	RP11-111M22.4	ENSG00000272301.1	11	0.00206148	0.0309222	15	0.0482785	Yes	No
Esophagus-GastroesophagealJunction	329	RP11-111M22.5	ENSG00000271757.1	11	0.000887786	0.0133168	15	0.0320879	Yes	No
Esophagus-GastroesophagealJunction	329	RP11-111M22.3	ENSG00000255135.3	11	0.00257411	0.0386117	15	0.0551746	No	No
Esophagus-GastroesophagealJunction	329	EMSY	ENSG00000158636.16	11	0.00185469	0.0296751	16	0.047163	Yes	No
Esophagus-GastroesophagealJunction	329	RP11-672A2.5	ENSG00000255363.2	11	0.00514164	0.0771245	15	0.0894693	No	No
Esophagus-GastroesophagealJunction	329	RP11-672A2.6	ENSG00000255479.1	11	0.000369576	0.00554364	15	0.02384	Yes	No
Esophagus-GastroesophagealJunction	329	RP11-672A2.4	ENSG00000254810.1	11	0.00178803	0.0268204	15	0.0444403	Yes	No
Esophagus-GastroesophagealJunction	329	LRRC32	ENSG00000137507.11	11	0.00119926	0.0179889	15	0.0363962	Yes	No
Esophagus-GastroesophagealJunction	329	TSKU	ENSG00000182704.7	11	0.00197582	0.0296372	15	0.0471358	Yes	No
Esophagus-GastroesophagealJunction	329	ACER3	ENSG00000078124.11	11	0.00170882	0.02905	17	0.0465911	Yes	No
Esophagus-GastroesophagealJunction	329	CAPN5	ENSG00000149260.15	11	1.19112e-06	2.14402e-05	18	0.00636581	Yes	Yes
Esophagus-GastroesophagealJunction	329	MYO7A	ENSG00000137474.19	11	0.000464002	0.00881604	19	0.0276934	Yes	No
Esophagus-GastroesophagealJunction	329	GDPD4	ENSG00000178795.9	11	0.000527511	0.0094952	18	0.0282089	Yes	No
Esophagus-GastroesophagealJunction	329	PAK1	ENSG00000149269.9	11	0.000450313	0.00810564	18	0.0268552	Yes	No
Esophagus-GastroesophagealJunction	329	CLNS1A	ENSG00000074201.8	11	0.000256133	0.0046104	18	0.0227819	Yes	No
Esophagus-GastroesophagealJunction	329	AQP11	ENSG00000178301.3	11	0.00111215	0.0189066	17	0.0372826	Yes	No
Esophagus-GastroesophagealJunction	329	RSF1	ENSG00000048649.13	11	0.000372065	0.0063251	17	0.0248398	Yes	No
Esophagus-GastroesophagealJunction	329	AAMDC	ENSG00000087884.14	11	0.0022466	0.0359455	16	0.0528822	No	No
Esophagus-GastroesophagealJunction	329	INTS4	ENSG00000149262.16	11	0.00122051	0.0195282	16	0.0378025	Yes	No
Esophagus-GastroesophagealJunction	329	KCTD14	ENSG00000151364.16	11	0.000469954	0.00751926	16	0.0263071	Yes	No
Esophagus-GastroesophagealJunction	329	THRSP	ENSG00000151365.2	11	0.00248844	0.0373266	15	0.0540666	No	No
Esophagus-GastroesophagealJunction	329	NDUFC2	ENSG00000151366.12	11	4.75848e-06	7.13772e-05	15	0.00880262	Yes	Yes
Esophagus-GastroesophagealJunction	329	ALG8	ENSG00000159063.12	11	0.000727576	0.0116412	16	0.0304951	Yes	No
Esophagus-GastroesophagealJunction	329	KCTD21	ENSG00000188997.7	11	0.00470561	0.0752898	16	0.0878306	No	No
Esophagus-GastroesophagealJunction	329	USP35	ENSG00000118369.12	11	0.00010961	0.00175376	16	0.0181344	Yes	No
Esophagus-GastroesophagealJunction	329	GAB2	ENSG00000033327.12	11	0.00110512	0.0198922	18	0.0381633	Yes	No
Esophagus-GastroesophagealJunction	329	RP11-452H21.4	ENSG00000251323.2	11	0.00126203	0.0201924	16	0.0384053	Yes	No
Esophagus-GastroesophagealJunction	329	NARS2	ENSG00000137513.9	11	0.00246875	0.0444374	18	0.0604313	No	No
Esophagus-GastroesophagealJunction	329	TENM4	ENSG00000149256.15	11	0.000165388	0.00380392	23	0.0217338	Yes	No
Esophagus-GastroesophagealJunction	329	FAM181B	ENSG00000182103.4	11	0.000712001	0.01424	20	0.0330381	Yes	No
Esophagus-GastroesophagealJunction	329	PRCP	ENSG00000137509.10	11	0.000614908	0.0129131	21	0.0316565	Yes	No
Esophagus-GastroesophagealJunction	329	DDIAS	ENSG00000165490.12	11	0.000839585	0.0167917	20	0.0353108	Yes	No
Esophagus-GastroesophagealJunction	329	RAB30	ENSG00000137502.9	11	0.0016166	0.0323319	20	0.0495631	Yes	No
Esophagus-GastroesophagealJunction	329	RAB30-AS1	ENSG00000246067.7	11	0.000986725	0.0197345	20	0.0379912	Yes	No
Esophagus-GastroesophagealJunction	329	PCF11	ENSG00000165494.11	11	7.88413e-05	0.00157683	20	0.0178342	Yes	No
Esophagus-GastroesophagealJunction	329	ANKRD42	ENSG00000137494.13	11	0.00308629	0.0617258	20	0.0756137	No	No
Esophagus-GastroesophagealJunction	329	CCDC90B	ENSG00000137500.9	11	0.00671935	0.134387	20	0.142005	No	No
Esophagus-GastroesophagealJunction	329	DLG2	ENSG00000150672.16	11	0.00221121	0.0729699	33	0.0856798	No	No
Esophagus-GastroesophagealJunction	329	TMEM126B	ENSG00000171204.12	11	0.00359529	0.0539293	15	0.0686927	No	No
Esophagus-GastroesophagealJunction	329	TMEM126A	ENSG00000171202.6	11	0.000403289	0.00645262	16	0.0249913	Yes	No
Esophagus-GastroesophagealJunction	329	CREBZF	ENSG00000137504.13	11	0.000506641	0.00810626	16	0.0268552	Yes	No
Esophagus-GastroesophagealJunction	329	CCDC89	ENSG00000179071.4	11	0.0127961	0.204737	16	0.208762	No	No
Esophagus-GastroesophagealJunction	329	SYTL2	ENSG00000137501.17	11	9.78215e-05	0.00166297	17	0.0179942	Yes	No
Esophagus-GastroesophagealJunction	329	PICALM	ENSG00000073921.17	11	0.000242815	0.00437067	18	0.0226474	Yes	No
Esophagus-GastroesophagealJunction	329	EED	ENSG00000074266.19	11	0.00454907	0.0909814	20	0.101864	No	No
Esophagus-GastroesophagealJunction	329	HIKESHI	ENSG00000149196.15	11	0.00155436	0.0326415	21	0.0498686	Yes	No
Esophagus-GastroesophagealJunction	329	CCDC81	ENSG00000149201.9	11	0.000280766	0.00589609	21	0.0242986	Yes	No
Esophagus-GastroesophagealJunction	329	ME3	ENSG00000151376.16	11	0.000379405	0.00910572	24	0.02788	Yes	No
Esophagus-GastroesophagealJunction	329	CTD-2005H7.1	ENSG00000254731.1	11	0.00109914	0.0252802	23	0.0430698	Yes	No
Esophagus-GastroesophagealJunction	329	CTD-2005H7.2	ENSG00000255250.1	11	0.0032227	0.0773448	24	0.0896526	No	No
Esophagus-GastroesophagealJunction	329	PRSS23	ENSG00000150687.11	11	0.00328459	0.0821147	25	0.0939335	No	No
Esophagus-GastroesophagealJunction	329	FZD4	ENSG00000174804.3	11	0.00699713	0.167931	24	0.17354	No	No
Esophagus-GastroesophagealJunction	329	RP11-736K20.6	ENSG00000246523.7	11	0.000577976	0.0138714	24	0.0326294	Yes	No
Esophagus-GastroesophagealJunction	329	TMEM135	ENSG00000166575.16	11	2.66122e-05	0.000745142	28	0.0151389	Yes	No
Esophagus-GastroesophagealJunction	329	RAB38	ENSG00000123892.11	11	0.000807109	0.0185635	23	0.0369114	Yes	No
Esophagus-GastroesophagealJunction	329	CTSC	ENSG00000109861.15	11	0.00270395	0.0567829	21	0.0711602	No	No
Esophagus-GastroesophagealJunction	329	NOX4	ENSG00000086991.12	11	0.000211317	0.00359239	17	0.0214644	Yes	No
Esophagus-GastroesophagealJunction	329	NAALAD2	ENSG00000077616.10	11	0.00139069	0.0236417	17	0.0416553	Yes	No
Esophagus-GastroesophagealJunction	329	CHORDC1	ENSG00000110172.11	11	7.30854e-05	0.00124245	17	0.01713	Yes	No
Esophagus-GastroesophagealJunction	329	FAT3	ENSG00000165323.15	11	0.00266085	0.0611995	23	0.0751256	No	No
Esophagus-GastroesophagealJunction	329	SLC36A4	ENSG00000180773.14	11	6.58128e-05	0.00111882	17	0.0168348	Yes	No
Esophagus-GastroesophagealJunction	329	SMCO4	ENSG00000166002.6	11	0.000985244	0.0177344	18	0.0361264	Yes	No
Esophagus-GastroesophagealJunction	329	CEP295	ENSG00000166004.14	11	0.000291274	0.00524292	18	0.0236267	Yes	No
Esophagus-GastroesophagealJunction	329	TAF1D	ENSG00000166012.16	11	0.00666926	0.120047	18	0.128796	No	No
Esophagus-GastroesophagealJunction	329	C11orf54	ENSG00000182919.14	11	0.000544949	0.00980909	18	0.0285209	Yes	No
Esophagus-GastroesophagealJunction	329	MED17	ENSG00000042429.11	11	0.000854961	0.0153893	18	0.0339911	Yes	No
Esophagus-GastroesophagealJunction	329	VSTM5	ENSG00000214376.5	11	0.00159094	0.0286369	18	0.0461872	Yes	No
Esophagus-GastroesophagealJunction	329	HEPHL1	ENSG00000181333.11	11	0.00443647	0.0798564	18	0.0919835	No	No
Esophagus-GastroesophagealJunction	329	PANX1	ENSG00000110218.8	11	0.0012741	0.0216596	17	0.039818	Yes	No
Esophagus-GastroesophagealJunction	329	GPR83	ENSG00000123901.8	11	0.00694933	0.111189	16	0.120488	No	No
Esophagus-GastroesophagealJunction	329	MRE11	ENSG00000020922.12	11	0.00301477	0.051251	17	0.0663738	No	No
Esophagus-GastroesophagealJunction	329	ANKRD49	ENSG00000168876.8	11	0.00375846	0.0601353	16	0.0741964	No	No
Esophagus-GastroesophagealJunction	329	FUT4	ENSG00000196371.3	11	0.00238225	0.038116	16	0.0547597	No	No
Esophagus-GastroesophagealJunction	329	PIWIL4	ENSG00000134627.11	11	0.00461505	0.0738409	16	0.08649	No	No
Esophagus-GastroesophagealJunction	329	AMOTL1	ENSG00000166025.17	11	0.000418094	0.0071076	17	0.0258278	Yes	No
Esophagus-GastroesophagealJunction	329	CWC15	ENSG00000150316.11	11	0.00158061	0.0252898	16	0.0430737	Yes	No
Esophagus-GastroesophagealJunction	329	KDM4D	ENSG00000186280.6	11	0.00366546	0.0586474	16	0.0728086	No	No
Esophagus-GastroesophagealJunction	329	KDM4E	ENSG00000235268.2	11	0.000193552	0.00309683	16	0.0207969	Yes	No
Esophagus-GastroesophagealJunction	329	SRSF8	ENSG00000263465.4	11	0.00166741	0.0266786	16	0.044326	Yes	No
Esophagus-GastroesophagealJunction	329	ENDOD1	ENSG00000149218.4	11	6.00991e-05	0.000961585	16	0.0162093	Yes	No
Esophagus-GastroesophagealJunction	329	SESN3	ENSG00000149212.11	11	0.00255864	0.0434968	17	0.0595734	No	No
Esophagus-GastroesophagealJunction	329	FAM76B	ENSG00000077458.12	11	0.00152279	0.0243646	16	0.0422487	Yes	No
Esophagus-GastroesophagealJunction	329	CEP57	ENSG00000166037.10	11	0.00119424	0.020302	17	0.0385397	Yes	No
Esophagus-GastroesophagealJunction	329	MTMR2	ENSG00000087053.18	11	0.00304557	0.0548203	18	0.0694209	No	No
Esophagus-GastroesophagealJunction	329	MAML2	ENSG00000184384.13	11	0.000376213	0.00752426	20	0.0263118	Yes	No
Esophagus-GastroesophagealJunction	329	CCDC82	ENSG00000149231.11	11	5.62732e-06	0.000101292	18	0.0095523	Yes	Yes
Esophagus-GastroesophagealJunction	329	JRKL	ENSG00000183340.6	11	0.00315713	0.0599855	19	0.074058	No	No
Esophagus-GastroesophagealJunction	329	ARHGAP42	ENSG00000165895.17	11	0.00202367	0.054639	27	0.069261	No	No
Esophagus-GastroesophagealJunction	329	TMEM133	ENSG00000170647.3	11	0.00170277	0.0408665	24	0.0571295	No	No
Esophagus-GastroesophagealJunction	329	PGR	ENSG00000082175.14	11	0.00259778	0.0623467	24	0.0761885	No	No
Esophagus-GastroesophagealJunction	329	TRPC6	ENSG00000137672.12	11	0.000735997	0.0206079	28	0.0388602	Yes	No
Esophagus-GastroesophagealJunction	329	ANGPTL5	ENSG00000187151.7	11	4.119e-06	9.4737e-05	23	0.00937928	Yes	Yes
Esophagus-GastroesophagealJunction	329	CEP126	ENSG00000110318.13	11	6.14902e-05	0.00147576	24	0.0177515	Yes	No
Esophagus-GastroesophagealJunction	329	C11orf70	ENSG00000137691.12	11	0.00230384	0.0506844	22	0.0658916	No	No
Esophagus-GastroesophagealJunction	329	RP11-732A21.2	ENSG00000260008.1	11	0.000552556	0.0116037	21	0.0304679	Yes	No
Esophagus-GastroesophagealJunction	329	RP11-732A21.3	ENSG00000277459.1	11	6.64543e-06	0.000139554	21	0.0105172	Yes	No
Esophagus-GastroesophagealJunction	329	YAP1	ENSG00000137693.13	11	0.00192223	0.0422891	22	0.0584641	No	No
Esophagus-GastroesophagealJunction	329	BIRC3	ENSG00000023445.13	11	0.00784039	0.172489	22	0.177823	No	No
Esophagus-GastroesophagealJunction	329	BIRC2	ENSG00000110330.8	11	0.000581464	0.0133737	23	0.0321051	Yes	No
Esophagus-GastroesophagealJunction	329	TMEM123	ENSG00000152558.14	11	9.57058e-05	0.00229694	24	0.0193349	Yes	No
Esophagus-GastroesophagealJunction	329	MMP7	ENSG00000137673.8	11	0.00201452	0.0483486	24	0.063819	No	No
Esophagus-GastroesophagealJunction	329	MMP27	ENSG00000137675.4	11	0.0034135	0.0819239	24	0.0937648	No	No
Esophagus-GastroesophagealJunction	329	MMP1	ENSG00000196611.4	11	0.00885046	0.203561	23	0.207695	No	No
Esophagus-GastroesophagealJunction	329	MMP3	ENSG00000149968.11	11	0.00344391	0.0792098	23	0.0913282	No	No
Esophagus-GastroesophagealJunction	329	DCUN1D5	ENSG00000137692.11	11	0.00526924	0.126462	24	0.134655	No	No
Esophagus-GastroesophagealJunction	329	DYNC2H1	ENSG00000187240.13	11	0.000576136	0.0161318	28	0.0347089	Yes	No
Esophagus-GastroesophagealJunction	329	PDGFD	ENSG00000170962.12	11	0.00556325	0.139081	25	0.146404	No	No
Esophagus-GastroesophagealJunction	329	CASP4	ENSG00000196954.13	11	0.000598126	0.0101681	17	0.0289405	Yes	No
Esophagus-GastroesophagealJunction	329	CASP5	ENSG00000137757.10	11	0.00535118	0.0909701	17	0.101858	No	No
Esophagus-GastroesophagealJunction	329	CASP1	ENSG00000137752.23	11	0.0010402	0.0176834	17	0.0360642	Yes	No
Esophagus-GastroesophagealJunction	329	CARD16	ENSG00000204397.7	11	0.00749502	0.127415	17	0.135547	No	No
Esophagus-GastroesophagealJunction	329	GRIA4	ENSG00000152578.12	11	0.00821646	0.156113	19	0.162297	No	No
Esophagus-GastroesophagealJunction	329	MSANTD4	ENSG00000170903.10	11	0.00382372	0.0650033	17	0.0784783	No	No
Esophagus-GastroesophagealJunction	329	KBTBD3	ENSG00000182359.14	11	0.0135197	0.229835	17	0.233287	No	No
Esophagus-GastroesophagealJunction	329	AASDHPPT	ENSG00000149313.10	11	0.00148042	0.0251671	17	0.0429727	Yes	No
Esophagus-GastroesophagealJunction	329	GUCY1A2	ENSG00000152402.10	11	3.99242e-05	0.000838407	21	0.015487	Yes	No
Esophagus-GastroesophagealJunction	329	RP11-819C21.1	ENSG00000261098.1	11	0.00154655	0.0278379	18	0.0454011	Yes	No
Esophagus-GastroesophagealJunction	329	CWF19L2	ENSG00000152404.15	11	0.00142148	0.0270081	19	0.0446129	Yes	No
Esophagus-GastroesophagealJunction	329	ALKBH8	ENSG00000137760.14	11	0.000594481	0.0107007	18	0.0296103	Yes	No
Esophagus-GastroesophagealJunction	329	ELMOD1	ENSG00000110675.12	11	0.000684137	0.0123145	18	0.0310718	Yes	No
Esophagus-GastroesophagealJunction	329	SLN	ENSG00000170290.3	11	0.00154947	0.0278904	18	0.0454404	Yes	No
Esophagus-GastroesophagealJunction	329	SLC35F2	ENSG00000110660.14	11	0.00248656	0.044758	18	0.0606927	No	No
Esophagus-GastroesophagealJunction	329	RAB39A	ENSG00000179331.2	11	1.8436e-05	0.000313411	17	0.0130984	Yes	No
Esophagus-GastroesophagealJunction	329	CUL5	ENSG00000166266.13	11	0.000162552	0.00308849	19	0.0207969	Yes	No
Esophagus-GastroesophagealJunction	329	ACAT1	ENSG00000075239.13	11	0.00123714	0.0222685	18	0.0403727	Yes	No
Esophagus-GastroesophagealJunction	329	NPAT	ENSG00000149308.16	11	0.000910613	0.016391	18	0.0349608	Yes	No
Esophagus-GastroesophagealJunction	329	ATM	ENSG00000149311.18	11	0.00023296	0.00419327	18	0.0224351	Yes	No
Esophagus-GastroesophagealJunction	329	C11orf65	ENSG00000166323.12	11	0.00496072	0.0843322	17	0.095814	No	No
Esophagus-GastroesophagealJunction	329	KDELC2	ENSG00000178202.12	11	0.00179148	0.0268722	15	0.0444842	Yes	No
Esophagus-GastroesophagealJunction	329	EXPH5	ENSG00000110723.11	11	0.000278036	0.00417055	15	0.0223853	Yes	No
Esophagus-GastroesophagealJunction	329	DDX10	ENSG00000178105.9	11	0.00377046	0.0603273	16	0.0743654	No	No
Esophagus-GastroesophagealJunction	329	C11orf87	ENSG00000185742.6	11	0.00226253	0.0316754	14	0.0489266	Yes	No
Esophagus-GastroesophagealJunction	329	ZC3H12C	ENSG00000149289.10	11	0.00442427	0.0707883	16	0.0836697	No	No
Esophagus-GastroesophagealJunction	329	RDX	ENSG00000137710.14	11	0.000220849	0.00353358	16	0.0213943	Yes	No
Esophagus-GastroesophagealJunction	329	FDX1	ENSG00000137714.2	11	0.00389901	0.0662832	17	0.0796311	No	No
Esophagus-GastroesophagealJunction	329	ARHGAP20	ENSG00000137727.12	11	0.000110231	0.00198416	18	0.0186716	Yes	No
Esophagus-GastroesophagealJunction	329	RP11-89C3.3	ENSG00000271390.1	11	0.000252655	0.00404248	16	0.0221013	Yes	No
Esophagus-GastroesophagealJunction	329	RP11-89C3.4	ENSG00000271584.2	11	0.00164871	0.0263794	16	0.0440364	Yes	No
Esophagus-GastroesophagealJunction	329	C11orf53	ENSG00000150750.7	11	0.0024309	0.0388943	16	0.0554443	No	No
Esophagus-GastroesophagealJunction	329	COLCA2	ENSG00000214290.8	11	0.0126613	0.202581	16	0.206707	No	No
Esophagus-GastroesophagealJunction	329	POU2AF1	ENSG00000110777.11	11	0.00253987	0.0406379	16	0.0569329	No	No
Esophagus-GastroesophagealJunction	329	C11orf88	ENSG00000183644.13	11	0.0142455	0.227929	16	0.231406	No	No
Esophagus-GastroesophagealJunction	329	LAYN	ENSG00000204381.11	11	0.00192104	0.0288156	15	0.0463864	Yes	No
Esophagus-GastroesophagealJunction	329	SIK2	ENSG00000170145.4	11	0.00892598	0.142816	16	0.149825	No	No
Esophagus-GastroesophagealJunction	329	PPP2R1B	ENSG00000137713.15	11	0.00209828	0.0314742	15	0.0487825	Yes	No
Esophagus-GastroesophagealJunction	329	ALG9	ENSG00000086848.14	11	0.000884005	0.0141441	16	0.0329238	Yes	No
Esophagus-GastroesophagealJunction	329	FDXACB1	ENSG00000255561.6	11	0.000967978	0.0145197	15	0.0332752	Yes	No
Esophagus-GastroesophagealJunction	329	C11orf1	ENSG00000137720.7	11	0.00303508	0.0455261	15	0.0613752	No	No
Esophagus-GastroesophagealJunction	329	CRYAB	ENSG00000109846.7	11	0.0146399	0.219598	15	0.22318	No	No
Esophagus-GastroesophagealJunction	329	HSPB2	ENSG00000170276.5	11	9.94791e-05	0.00149219	15	0.0177708	Yes	No
Esophagus-GastroesophagealJunction	329	C11orf52	ENSG00000149300.9	11	8.1127e-05	0.0012169	15	0.0170318	Yes	No
Esophagus-GastroesophagealJunction	329	DIXDC1	ENSG00000150764.13	11	7.08071e-05	0.00113291	16	0.0168884	Yes	No
Esophagus-GastroesophagealJunction	329	DLAT	ENSG00000150768.15	11	0.00110179	0.0176286	16	0.0360192	Yes	No
Esophagus-GastroesophagealJunction	329	PIH1D2	ENSG00000150773.10	11	0.00263106	0.0394659	15	0.0559456	No	No
Esophagus-GastroesophagealJunction	329	C11orf57	ENSG00000150776.17	11	0.000186786	0.00280179	15	0.0202002	Yes	No
Esophagus-GastroesophagealJunction	329	TIMM8B	ENSG00000150779.11	11	0.00155244	0.0232866	15	0.0413241	Yes	No
Esophagus-GastroesophagealJunction	329	SDHD	ENSG00000204370.9	11	0.000745889	0.0111883	15	0.0301139	Yes	No
Esophagus-GastroesophagealJunction	329	IL18	ENSG00000150782.11	11	0.00338932	0.0508397	15	0.0660247	No	No
Esophagus-GastroesophagealJunction	329	TEX12	ENSG00000150783.9	11	0.00311048	0.0466572	15	0.0622719	No	No
Esophagus-GastroesophagealJunction	329	BCO2	ENSG00000197580.11	11	0.00591903	0.0887855	15	0.0998872	No	No
Esophagus-GastroesophagealJunction	329	PTS	ENSG00000150787.7	11	0.0014323	0.0214845	15	0.0397315	Yes	No
Esophagus-GastroesophagealJunction	329	RP11-356J5.12	ENSG00000250303.3	11	0.00122202	0.0183302	15	0.0367376	Yes	No
Esophagus-GastroesophagealJunction	329	NCAM1	ENSG00000149294.16	11	0.00263306	0.0526612	20	0.0676437	No	No
Esophagus-GastroesophagealJunction	329	TTC12	ENSG00000149292.16	11	0.000321661	0.00611157	19	0.0245417	Yes	No
Esophagus-GastroesophagealJunction	329	ANKK1	ENSG00000170209.4	11	0.00666438	0.126623	19	0.134786	No	No
Esophagus-GastroesophagealJunction	329	DRD2	ENSG00000149295.13	11	0.000422694	0.00803119	19	0.026776	Yes	No
Esophagus-GastroesophagealJunction	329	TMPRSS5	ENSG00000166682.10	11	0.00181816	0.0363632	20	0.0532891	No	No
Esophagus-GastroesophagealJunction	329	ZW10	ENSG00000086827.8	11	0.000522122	0.0104424	20	0.0292831	Yes	No
Esophagus-GastroesophagealJunction	329	USP28	ENSG00000048028.11	11	0.00461004	0.0922008	20	0.102965	No	No
Esophagus-GastroesophagealJunction	329	HTR3A	ENSG00000166736.11	11	0.000538122	0.0102243	19	0.0290129	Yes	No
Esophagus-GastroesophagealJunction	329	ZBTB16	ENSG00000109906.13	11	0.00109872	0.0219744	20	0.0401074	Yes	No
Esophagus-GastroesophagealJunction	329	NNMT	ENSG00000166741.7	11	0.00112587	0.0213916	19	0.0396344	Yes	No
Esophagus-GastroesophagealJunction	329	C11orf71	ENSG00000180425.11	11	0.00134419	0.0255396	19	0.0432431	Yes	No
Esophagus-GastroesophagealJunction	329	RBM7	ENSG00000076053.10	11	1.83186e-05	0.000348053	19	0.0130984	Yes	No
Esophagus-GastroesophagealJunction	329	REXO2	ENSG00000076043.9	11	0.000605889	0.010906	18	0.0297949	Yes	No
Esophagus-GastroesophagealJunction	329	NXPE4	ENSG00000137634.9	11	0.00012183	0.00219295	18	0.019132	Yes	No
Esophagus-GastroesophagealJunction	329	NXPE2	ENSG00000204361.8	11	0.00151758	0.0273165	18	0.0449496	Yes	No
Esophagus-GastroesophagealJunction	329	CADM1	ENSG00000182985.17	11	0.000281707	0.00591584	21	0.0243297	Yes	No
Esophagus-GastroesophagealJunction	329	LINC00900	ENSG00000246100.3	11	0.00368022	0.066244	18	0.0796057	No	No
Esophagus-GastroesophagealJunction	329	BUD13	ENSG00000137656.11	11	0.000589035	0.0117807	20	0.0306194	Yes	No
Esophagus-GastroesophagealJunction	329	ZPR1	ENSG00000109917.10	11	0.000133972	0.00267944	20	0.019995	Yes	No
Esophagus-GastroesophagealJunction	329	APOC3	ENSG00000110245.11	11	0.000140006	0.00294012	21	0.0205072	Yes	No
Esophagus-GastroesophagealJunction	329	APOA1	ENSG00000118137.9	11	4.41085e-05	0.000926279	21	0.0160035	Yes	No
Esophagus-GastroesophagealJunction	329	SIK3	ENSG00000160584.15	11	0.000434043	0.010417	24	0.0292476	Yes	No
Esophagus-GastroesophagealJunction	329	PAFAH1B2	ENSG00000168092.13	11	0.000973564	0.0214184	22	0.0396675	Yes	No
Esophagus-GastroesophagealJunction	329	SIDT2	ENSG00000149577.15	11	0.00114396	0.0251671	22	0.0429727	Yes	No
Esophagus-GastroesophagealJunction	329	TAGLN	ENSG00000149591.16	11	0.00276165	0.0607563	22	0.0747324	No	No
Esophagus-GastroesophagealJunction	329	PCSK7	ENSG00000160613.12	11	0.000672144	0.0147872	22	0.0334604	Yes	No
Esophagus-GastroesophagealJunction	329	RNF214	ENSG00000167257.10	11	0.00011299	0.00248579	22	0.019527	Yes	No
Esophagus-GastroesophagealJunction	329	BACE1	ENSG00000186318.16	11	0.000385245	0.00847539	22	0.0272793	Yes	No
Esophagus-GastroesophagealJunction	329	CEP164	ENSG00000110274.15	11	0.000933519	0.0205374	22	0.0387729	Yes	No
Esophagus-GastroesophagealJunction	329	DSCAML1	ENSG00000177103.13	11	0.000665666	0.015976	24	0.0345931	Yes	No
Esophagus-GastroesophagealJunction	329	FXYD2	ENSG00000137731.13	11	0.000221538	0.00420923	19	0.0224351	Yes	No
Esophagus-GastroesophagealJunction	329	FXYD6	ENSG00000137726.16	11	0.000153827	0.00292272	19	0.0204646	Yes	No
Esophagus-GastroesophagealJunction	329	TMPRSS13	ENSG00000137747.15	11	0.00218995	0.041609	19	0.0578458	No	No
Esophagus-GastroesophagealJunction	329	IL10RA	ENSG00000110324.10	11	4.43622e-05	0.000842882	19	0.015487	Yes	No
Esophagus-GastroesophagealJunction	329	TMPRSS4-AS1	ENSG00000255274.9	11	0.00212173	0.040313	19	0.0567011	No	No
Esophagus-GastroesophagealJunction	329	TMPRSS4	ENSG00000137648.17	11	2.30606e-05	0.000438151	19	0.0134013	Yes	No
Esophagus-GastroesophagealJunction	329	SCN4B	ENSG00000177098.8	11	0.000889472	0.0160105	18	0.0346053	Yes	No
Esophagus-GastroesophagealJunction	329	SCN2B	ENSG00000149575.5	11	0.000271187	0.00488137	18	0.0230936	Yes	No
Esophagus-GastroesophagealJunction	329	JAML	ENSG00000160593.18	11	0.00144146	0.0259463	18	0.0436439	Yes	No
Esophagus-GastroesophagealJunction	329	MPZL3	ENSG00000160588.9	11	0.0084934	0.152881	18	0.159266	No	No
Esophagus-GastroesophagealJunction	329	MPZL2	ENSG00000149573.8	11	0.000397193	0.00714948	18	0.0258522	Yes	No
Esophagus-GastroesophagealJunction	329	CD3E	ENSG00000198851.9	11	0.000623052	0.0112149	18	0.0301358	Yes	No
Esophagus-GastroesophagealJunction	329	CD3D	ENSG00000167286.9	11	0.00207013	0.0351922	17	0.0522096	No	No
Esophagus-GastroesophagealJunction	329	CD3G	ENSG00000160654.9	11	0.000811011	0.0145982	18	0.0333426	Yes	No
Esophagus-GastroesophagealJunction	329	UBE4A	ENSG00000110344.9	11	0.000533689	0.0096064	18	0.0283277	Yes	No
Esophagus-GastroesophagealJunction	329	ATP5L	ENSG00000167283.7	11	0.00330505	0.0594909	18	0.0735813	No	No
Esophagus-GastroesophagealJunction	329	RP11-770J1.4	ENSG00000255384.1	11	0.000544208	0.00925154	17	0.0279895	Yes	No
Esophagus-GastroesophagealJunction	329	KMT2A	ENSG00000118058.20	11	0.00122215	0.0219988	18	0.0401169	Yes	No
Esophagus-GastroesophagealJunction	329	TTC36	ENSG00000172425.10	11	0.0115054	0.195592	17	0.199969	No	No
Esophagus-GastroesophagealJunction	329	TMEM25	ENSG00000149582.15	11	0.00669827	0.113871	17	0.122986	No	No
Esophagus-GastroesophagealJunction	329	IFT46	ENSG00000118096.7	11	0.0118272	0.201062	17	0.205253	No	No
Esophagus-GastroesophagealJunction	329	ARCN1	ENSG00000095139.13	11	0.00146894	0.024972	17	0.0428157	Yes	No
Esophagus-GastroesophagealJunction	329	PHLDB1	ENSG00000019144.18	11	0.00194517	0.0330678	17	0.0502803	No	No
Esophagus-GastroesophagealJunction	329	TREH	ENSG00000118094.11	11	0.000446985	0.00759874	17	0.0263972	Yes	No
Esophagus-GastroesophagealJunction	329	DDX6	ENSG00000110367.11	11	0.000636177	0.010815	17	0.0297168	Yes	No
Esophagus-GastroesophagealJunction	329	RP11-158I9.8	ENSG00000278376.1	11	0.00724707	0.1232	17	0.131675	No	No
Esophagus-GastroesophagealJunction	329	BCL9L	ENSG00000186174.12	11	0.00338689	0.0575772	17	0.071822	No	No
Esophagus-GastroesophagealJunction	329	RP11-110I1.12	ENSG00000255121.2	11	0.00514952	0.0875419	17	0.0987527	No	No
Esophagus-GastroesophagealJunction	329	CCDC84	ENSG00000186166.8	11	0.000854685	0.0153843	18	0.0339911	Yes	No
Esophagus-GastroesophagealJunction	329	RPS25	ENSG00000118181.10	11	0.000847904	0.0144144	17	0.0331548	Yes	No
Esophagus-GastroesophagealJunction	329	TRAPPC4	ENSG00000196655.11	11	0.000579393	0.00984969	17	0.0285408	Yes	No
Esophagus-GastroesophagealJunction	329	SLC37A4	ENSG00000137700.17	11	0.00147854	0.0251352	17	0.0429579	Yes	No
Esophagus-GastroesophagealJunction	329	HYOU1	ENSG00000149428.18	11	0.000372602	0.00633423	17	0.0248398	Yes	No
Esophagus-GastroesophagealJunction	329	RP11-110I1.14	ENSG00000271751.1	11	0.00394238	0.0670205	17	0.0803144	No	No
Esophagus-GastroesophagealJunction	329	VPS11	ENSG00000160695.14	11	0.00202043	0.0363677	18	0.0532891	No	No
Esophagus-GastroesophagealJunction	329	HMBS	ENSG00000256269.7	11	0.000515378	0.00876143	17	0.0276486	Yes	No
Esophagus-GastroesophagealJunction	329	H2AFX	ENSG00000188486.3	11	0.00368633	0.0626677	17	0.0764285	No	No
Esophagus-GastroesophagealJunction	329	DPAGT1	ENSG00000172269.18	11	0.00184204	0.0331568	18	0.0503504	No	No
Esophagus-GastroesophagealJunction	329	C2CD2L	ENSG00000172375.12	11	0.00121692	0.0219045	18	0.0400296	Yes	No
Esophagus-GastroesophagealJunction	329	HINFP	ENSG00000172273.12	11	0.000954967	0.0171894	18	0.0356213	Yes	No
Esophagus-GastroesophagealJunction	329	ABCG4	ENSG00000172350.9	11	0.000106497	0.00191695	18	0.0184055	Yes	No
Esophagus-GastroesophagealJunction	329	NLRX1	ENSG00000160703.15	11	0.00282533	0.0508559	18	0.0660367	No	No
Esophagus-GastroesophagealJunction	329	PDZD3	ENSG00000172367.15	11	0.00134773	0.0229113	17	0.0409767	Yes	No
Esophagus-GastroesophagealJunction	329	CCDC153	ENSG00000248712.7	11	0.00160646	0.0273098	17	0.0449472	Yes	No
Esophagus-GastroesophagealJunction	329	CBL	ENSG00000110395.6	11	6.14707e-05	0.00110647	18	0.0168014	Yes	No
Esophagus-GastroesophagealJunction	329	MCAM	ENSG00000076706.16	11	0.00104158	0.0177068	17	0.0360869	Yes	No
Esophagus-GastroesophagealJunction	329	RNF26	ENSG00000173456.4	11	0.00858707	0.14598	17	0.152709	No	No
Esophagus-GastroesophagealJunction	329	C1QTNF5	ENSG00000223953.5	11	0.00325209	0.0552855	17	0.0698195	No	No
Esophagus-GastroesophagealJunction	329	USP2	ENSG00000036672.15	11	0.00083372	0.0141732	17	0.0329656	Yes	No
Esophagus-GastroesophagealJunction	329	THY1	ENSG00000154096.13	11	0.000338631	0.00575673	17	0.0240778	Yes	No
Esophagus-GastroesophagealJunction	329	NECTIN1	ENSG00000110400.10	11	0.000918806	0.0174573	19	0.0358727	Yes	No
Esophagus-GastroesophagealJunction	329	TRIM29	ENSG00000137699.16	11	0.000886526	0.0159575	18	0.0345816	Yes	No
Esophagus-GastroesophagealJunction	329	OAF	ENSG00000184232.8	11	0.000544214	0.00979585	18	0.0285094	Yes	No
Esophagus-GastroesophagealJunction	329	POU2F3	ENSG00000137709.9	11	0.00049825	0.00946674	19	0.0281743	Yes	No
Esophagus-GastroesophagealJunction	329	TMEM136	ENSG00000181264.8	11	4.69029e-05	0.000891155	19	0.0157599	Yes	No
Esophagus-GastroesophagealJunction	329	ARHGEF12	ENSG00000196914.8	11	0.000900255	0.0180051	20	0.036412	Yes	No
Esophagus-GastroesophagealJunction	329	GRIK4	ENSG00000149403.12	11	0.000184771	0.00406497	22	0.0221575	Yes	No
Esophagus-GastroesophagealJunction	329	TBCEL	ENSG00000154114.12	11	0.000170973	0.00290654	17	0.0204478	Yes	No
Esophagus-GastroesophagealJunction	329	TECTA	ENSG00000109927.9	11	0.00218997	0.0372296	17	0.0540057	No	No
Esophagus-GastroesophagealJunction	329	SC5D	ENSG00000109929.9	11	0.000151734	0.00242775	16	0.0195227	Yes	No
Esophagus-GastroesophagealJunction	329	SORL1	ENSG00000137642.12	11	3.31287e-06	5.96317e-05	18	0.00834607	Yes	Yes
Esophagus-GastroesophagealJunction	329	UBASH3B	ENSG00000154127.9	11	0.000441353	0.00882706	20	0.0277131	Yes	No
Esophagus-GastroesophagealJunction	329	CRTAM	ENSG00000109943.8	11	5.86385e-06	0.000117277	20	0.010125	Yes	No
Esophagus-GastroesophagealJunction	329	C11orf63	ENSG00000109944.10	11	0.00120379	0.0252795	21	0.0430698	Yes	No
Esophagus-GastroesophagealJunction	329	HSPA8	ENSG00000109971.13	11	0.000473509	0.00947017	20	0.0281743	Yes	No
Esophagus-GastroesophagealJunction	329	CLMP	ENSG00000166250.11	11	0.000258552	0.00568815	22	0.0239981	Yes	No
Esophagus-GastroesophagealJunction	329	GRAMD1B	ENSG00000023171.16	11	0.000354758	0.00922371	26	0.0279753	Yes	No
Esophagus-GastroesophagealJunction	329	SCN3B	ENSG00000166257.8	11	0.000618915	0.014235	23	0.0330353	Yes	No
Esophagus-GastroesophagealJunction	329	ZNF202	ENSG00000166261.10	11	0.00170447	0.0374984	22	0.0542169	No	No
Esophagus-GastroesophagealJunction	329	VWA5A	ENSG00000110002.15	11	0.00763759	0.175665	23	0.180875	No	No
Esophagus-GastroesophagealJunction	329	TBRG1	ENSG00000154144.12	11	0.00164146	0.036112	22	0.0530564	No	No
Esophagus-GastroesophagealJunction	329	SIAE	ENSG00000110013.12	11	0.0071181	0.156598	22	0.162735	No	No
Esophagus-GastroesophagealJunction	329	SPA17	ENSG00000064199.6	11	0.00202998	0.0426295	21	0.0587322	No	No
Esophagus-GastroesophagealJunction	329	NRGN	ENSG00000154146.12	11	0.000175885	0.00386946	22	0.0218525	Yes	No
Esophagus-GastroesophagealJunction	329	VSIG2	ENSG00000019102.11	11	0.00103075	0.0226765	22	0.0407521	Yes	No
Esophagus-GastroesophagealJunction	329	ESAM	ENSG00000149564.11	11	0.00310216	0.0682475	22	0.0814431	No	No
Esophagus-GastroesophagealJunction	329	MSANTD2	ENSG00000120458.10	11	0.000629441	0.0138477	22	0.0326149	Yes	No
Esophagus-GastroesophagealJunction	329	ROBO3	ENSG00000154134.14	11	0.00022892	0.00503624	22	0.0233476	Yes	No
Esophagus-GastroesophagealJunction	329	ROBO4	ENSG00000154133.14	11	0.00345604	0.0760328	22	0.0885272	No	No
Esophagus-GastroesophagealJunction	329	HEPACAM	ENSG00000165478.6	11	0.00115107	0.0241725	21	0.0420895	Yes	No
Esophagus-GastroesophagealJunction	329	CCDC15	ENSG00000149548.14	11	0.000352235	0.00774917	22	0.0265738	Yes	No
Esophagus-GastroesophagealJunction	329	SLC37A2	ENSG00000134955.11	11	0.000688995	0.0151579	22	0.0338254	Yes	No
Esophagus-GastroesophagealJunction	329	TMEM218	ENSG00000150433.9	11	0.000347906	0.00730602	21	0.0260562	Yes	No
Esophagus-GastroesophagealJunction	329	PKNOX2	ENSG00000165495.15	11	0.00487194	0.116927	24	0.125831	No	No
Esophagus-GastroesophagealJunction	329	FEZ1	ENSG00000149557.12	11	0.000553154	0.0116162	21	0.0304679	Yes	No
Esophagus-GastroesophagealJunction	329	EI24	ENSG00000149547.14	11	0.00038526	0.00770521	20	0.0265238	Yes	No
Esophagus-GastroesophagealJunction	329	STT3A	ENSG00000134910.12	11	0.000729985	0.0153297	21	0.0339787	Yes	No
Esophagus-GastroesophagealJunction	329	CHEK1	ENSG00000149554.12	11	0.00618587	0.129903	21	0.13777	No	No
Esophagus-GastroesophagealJunction	329	ACRV1	ENSG00000134940.13	11	0.0010911	0.022913	21	0.0409767	Yes	No
Esophagus-GastroesophagealJunction	329	HYLS1	ENSG00000198331.10	11	0.00330858	0.0727888	22	0.0855349	No	No
Esophagus-GastroesophagealJunction	329	PUS3	ENSG00000110060.8	11	0.000138314	0.0030429	22	0.020746	Yes	No
Esophagus-GastroesophagealJunction	329	DDX25	ENSG00000109832.13	11	0.000698252	0.0160598	23	0.0346475	Yes	No
Esophagus-GastroesophagealJunction	329	RP11-680F20.6	ENSG00000283703.1	11	0.00149838	0.0329643	22	0.0501791	No	No
Esophagus-GastroesophagealJunction	329	CDON	ENSG00000064309.14	11	0.000984063	0.0236175	24	0.0416465	Yes	No
Esophagus-GastroesophagealJunction	329	RPUSD4	ENSG00000165526.8	11	0.000779007	0.0171382	22	0.0355685	Yes	No
Esophagus-GastroesophagealJunction	329	FAM118B	ENSG00000197798.8	11	0.00069241	0.0159254	23	0.03454	Yes	No
Esophagus-GastroesophagealJunction	329	SRPRA	ENSG00000182934.11	11	5.43143e-05	0.00119491	22	0.0170142	Yes	No
Esophagus-GastroesophagealJunction	329	FOXRED1	ENSG00000110074.10	11	0.00169122	0.0372068	22	0.0540007	No	No
Esophagus-GastroesophagealJunction	329	TIRAP	ENSG00000150455.13	11	7.76514e-05	0.00170833	22	0.0181344	Yes	No
Esophagus-GastroesophagealJunction	329	DCPS	ENSG00000110063.8	11	0.00137414	0.0316053	23	0.0488816	Yes	No
Esophagus-GastroesophagealJunction	329	ST3GAL4	ENSG00000110080.18	11	0.000538992	0.0123968	23	0.0311732	Yes	No
Esophagus-GastroesophagealJunction	329	KIRREL3	ENSG00000149571.11	11	2.22629e-05	0.000601099	27	0.0144464	Yes	No
Esophagus-GastroesophagealJunction	329	ETS1	ENSG00000134954.14	11	0.00537212	0.107442	20	0.11701	No	No
Esophagus-GastroesophagealJunction	329	RP11-264E20.2	ENSG00000270160.1	11	0.000223976	0.00425554	19	0.0224757	Yes	No
Esophagus-GastroesophagealJunction	329	RP11-264E20.1	ENSG00000255465.3	11	0.00270503	0.0513956	19	0.0665106	No	No
Esophagus-GastroesophagealJunction	329	FLI1	ENSG00000151702.16	11	0.000589087	0.0123708	21	0.0311337	Yes	No
Esophagus-GastroesophagealJunction	329	KCNJ1	ENSG00000151704.15	11	5.88356e-05	0.00117671	20	0.0170142	Yes	No
Esophagus-GastroesophagealJunction	329	KCNJ5	ENSG00000120457.11	11	0.000544862	0.0108972	20	0.0297933	Yes	No
Esophagus-GastroesophagealJunction	329	C11orf45	ENSG00000174370.9	11	9.96631e-05	0.00199326	20	0.0186776	Yes	No
Esophagus-GastroesophagealJunction	329	TP53AIP1	ENSG00000120471.15	11	0.00942988	0.188598	20	0.193188	No	No
Esophagus-GastroesophagealJunction	329	ARHGAP32	ENSG00000134909.18	11	0.000363764	0.0080028	22	0.026776	Yes	No
Esophagus-GastroesophagealJunction	329	BARX2	ENSG00000043039.6	11	0.000336539	0.0060577	18	0.0245031	Yes	No
Esophagus-GastroesophagealJunction	329	TMEM45B	ENSG00000151715.7	11	0.00155926	0.029626	19	0.0471274	Yes	No
Esophagus-GastroesophagealJunction	329	NFRKB	ENSG00000170322.14	11	9.19211e-05	0.0017465	19	0.0181344	Yes	No
Esophagus-GastroesophagealJunction	329	PRDM10	ENSG00000170325.14	11	4.28175e-05	0.000813533	19	0.0154427	Yes	No
Esophagus-GastroesophagealJunction	329	APLP2	ENSG00000084234.16	11	0.0023041	0.046082	20	0.0618413	No	No
Esophagus-GastroesophagealJunction	329	ST14	ENSG00000149418.10	11	0.000329455	0.0065891	20	0.0251871	Yes	No
Esophagus-GastroesophagealJunction	329	ZBTB44	ENSG00000196323.12	11	0.00335038	0.0703579	21	0.083295	No	No
Esophagus-GastroesophagealJunction	329	RP11-121M22.1	ENSG00000175773.12	11	0.000346478	0.00692956	20	0.0256155	Yes	No
Esophagus-GastroesophagealJunction	329	ADAMTS8	ENSG00000134917.9	11	0.000714706	0.0142941	20	0.0330983	Yes	No
Esophagus-GastroesophagealJunction	329	ADAMTS15	ENSG00000166106.3	11	0.000222974	0.00445949	20	0.022699	Yes	No
Esophagus-GastroesophagealJunction	329	RP11-890B15.2	ENSG00000254842.6	11	0.00242291	0.0484583	20	0.0639307	No	No
Esophagus-GastroesophagealJunction	329	RP11-890B15.3	ENSG00000255455.2	11	0.000226811	0.00453623	20	0.0227252	Yes	No
Esophagus-GastroesophagealJunction	329	SNX19	ENSG00000120451.10	11	4.83894e-05	0.000967788	20	0.0162106	Yes	No
Esophagus-GastroesophagealJunction	329	NTM	ENSG00000182667.14	11	2.36878e-05	0.000734322	31	0.0151389	Yes	No
Esophagus-GastroesophagealJunction	329	OPCML	ENSG00000183715.13	11	0.000751084	0.0240347	32	0.0419762	Yes	No
Esophagus-GastroesophagealJunction	329	IGSF9B	ENSG00000080854.14	11	0.00225886	0.0519537	23	0.0670101	No	No
Esophagus-GastroesophagealJunction	329	RP11-713P17.3	ENSG00000204241.7	11	0.000394123	0.00906484	23	0.0278543	Yes	No
Esophagus-GastroesophagealJunction	329	RP11-713P17.4	ENSG00000254648.1	11	0.000790758	0.0181874	23	0.0366011	Yes	No
Esophagus-GastroesophagealJunction	329	JAM3	ENSG00000166086.12	11	1.0426e-05	0.000239798	23	0.0122565	Yes	No
Esophagus-GastroesophagealJunction	329	NCAPD3	ENSG00000151503.12	11	2.07949e-05	0.000478283	23	0.0136304	Yes	No
Esophagus-GastroesophagealJunction	329	VPS26B	ENSG00000151502.10	11	0.00023658	0.00520477	22	0.0235584	Yes	No
Esophagus-GastroesophagealJunction	329	THYN1	ENSG00000151500.14	11	0.000111855	0.00246081	22	0.019527	Yes	No
Esophagus-GastroesophagealJunction	329	ACAD8	ENSG00000151498.11	11	0.00112296	0.024705	22	0.0425545	Yes	No
Esophagus-GastroesophagealJunction	329	GLB1L2	ENSG00000149328.14	11	0.00105589	0.0221737	21	0.0402795	Yes	No
Esophagus-GastroesophagealJunction	329	B3GAT1	ENSG00000109956.12	11	0.00701452	0.14029	20	0.147465	No	No
Esophagus-GastroesophagealJunction	329	RP11-469N6.1	ENSG00000251226.1	11	0.00750957	0.127663	17	0.13577	No	No
Esophagus-GastroesophagealJunction	329	IQSEC3	ENSG00000120645.11	12	0.00039048	0.00429528	11	0.0225573	Yes	No
Esophagus-GastroesophagealJunction	329	RP11-598F7.6	ENSG00000256540.1	12	0.00104833	0.0115317	11	0.0304144	Yes	No
Esophagus-GastroesophagealJunction	329	SLC6A12	ENSG00000111181.12	12	0.00412968	0.0495562	12	0.0648888	No	No
Esophagus-GastroesophagealJunction	329	SLC6A13	ENSG00000010379.15	12	0.00521938	0.0626326	12	0.0764219	No	No
Esophagus-GastroesophagealJunction	329	KDM5A	ENSG00000073614.12	12	0.00294296	0.0382585	13	0.0548706	No	No
Esophagus-GastroesophagealJunction	329	CCDC77	ENSG00000120647.9	12	0.00299455	0.0419236	14	0.0581183	No	No
Esophagus-GastroesophagealJunction	329	B4GALNT3	ENSG00000139044.10	12	0.00168954	0.0253431	15	0.0431104	Yes	No
Esophagus-GastroesophagealJunction	329	NINJ2	ENSG00000171840.11	12	0.00120825	0.0193321	16	0.0376791	Yes	No
Esophagus-GastroesophagealJunction	329	WNK1	ENSG00000060237.16	12	4.63495e-05	0.00088064	19	0.0157077	Yes	No
Esophagus-GastroesophagealJunction	329	RAD52	ENSG00000002016.17	12	0.00152024	0.0304049	20	0.047776	Yes	No
Esophagus-GastroesophagealJunction	329	ERC1	ENSG00000082805.19	12	0.000779781	0.0187147	24	0.0370951	Yes	No
Esophagus-GastroesophagealJunction	329	LINC00942	ENSG00000249628.2	12	0.000616424	0.0123285	20	0.0310811	Yes	No
Esophagus-GastroesophagealJunction	329	WNT5B	ENSG00000111186.12	12	0.000457891	0.0096157	21	0.0283282	Yes	No
Esophagus-GastroesophagealJunction	329	FBXL14	ENSG00000171823.6	12	4.24267e-05	0.000848534	20	0.0155286	Yes	No
Esophagus-GastroesophagealJunction	329	ADIPOR2	ENSG00000006831.9	12	0.000177513	0.00355027	20	0.0214173	Yes	No
Esophagus-GastroesophagealJunction	329	CACNA2D4	ENSG00000151062.14	12	6.16756e-06	0.000123351	20	0.010125	Yes	No
Esophagus-GastroesophagealJunction	329	LINC00940	ENSG00000235049.1	12	0.000638961	0.0121403	19	0.030937	Yes	No
Esophagus-GastroesophagealJunction	329	DCP1B	ENSG00000151065.13	12	0.00151151	0.0302303	20	0.0476162	Yes	No
Esophagus-GastroesophagealJunction	329	CACNA1C	ENSG00000151067.21	12	0.0031622	0.0885417	28	0.0996574	No	No
Esophagus-GastroesophagealJunction	329	FKBP4	ENSG00000004478.7	12	1.58224e-05	0.000348094	22	0.0130984	Yes	No
Esophagus-GastroesophagealJunction	329	ITFG2	ENSG00000111203.11	12	0.000274662	0.00604257	22	0.0245031	Yes	No
Esophagus-GastroesophagealJunction	329	NRIP2	ENSG00000053702.14	12	0.00232271	0.0510997	22	0.0662361	No	No
Esophagus-GastroesophagealJunction	329	RP4-816N1.8	ENSG00000283297.1	12	0.00142196	0.0312831	22	0.0486129	Yes	No
Esophagus-GastroesophagealJunction	329	FOXM1	ENSG00000111206.12	12	0.00198501	0.0436702	22	0.05971	No	No
Esophagus-GastroesophagealJunction	329	RHNO1	ENSG00000171792.10	12	0.00142214	0.0312872	22	0.0486129	Yes	No
Esophagus-GastroesophagealJunction	329	TULP3	ENSG00000078246.16	12	0.000500167	0.0110037	22	0.0299044	Yes	No
Esophagus-GastroesophagealJunction	329	TEAD4	ENSG00000197905.8	12	0.000527933	0.0116145	22	0.0304679	Yes	No
Esophagus-GastroesophagealJunction	329	RP11-253E3.3	ENSG00000250899.3	12	0.000122488	0.00257224	21	0.019774	Yes	No
Esophagus-GastroesophagealJunction	329	TSPAN9	ENSG00000011105.12	12	0.000166579	0.00383132	23	0.0217392	Yes	No
Esophagus-GastroesophagealJunction	329	RP5-1063M23.2	ENSG00000236908.2	12	0.00126587	0.0278492	22	0.0454039	Yes	No
Esophagus-GastroesophagealJunction	329	CRACR2A	ENSG00000130038.9	12	0.000917467	0.0211017	23	0.0393942	Yes	No
Esophagus-GastroesophagealJunction	329	PARP11	ENSG00000111224.13	12	0.000471168	0.0108369	23	0.0297487	Yes	No
Esophagus-GastroesophagealJunction	329	CCND2	ENSG00000118971.7	12	0.000102666	0.00215598	21	0.0191072	Yes	No
Esophagus-GastroesophagealJunction	329	TIGAR	ENSG00000078237.6	12	0.000269572	0.005661	21	0.0239567	Yes	No
Esophagus-GastroesophagealJunction	329	C12orf4	ENSG00000047621.11	12	0.000823811	0.0173	21	0.0357304	Yes	No
Esophagus-GastroesophagealJunction	329	RAD51AP1	ENSG00000111247.14	12	0.000135891	0.0028537	21	0.0202843	Yes	No
Esophagus-GastroesophagealJunction	329	DYRK4	ENSG00000010219.13	12	0.0019659	0.0412839	21	0.0575224	No	No
Esophagus-GastroesophagealJunction	329	AKAP3	ENSG00000111254.7	12	0.000886546	0.0186175	21	0.0369649	Yes	No
Esophagus-GastroesophagealJunction	329	NDUFA9	ENSG00000139180.10	12	0.00131547	0.0289403	22	0.0465044	Yes	No
Esophagus-GastroesophagealJunction	329	RP11-234B24.2	ENSG00000255474.1	12	0.00312415	0.0656072	21	0.0790342	No	No
Esophagus-GastroesophagealJunction	329	GALNT8	ENSG00000130035.6	12	0.000143704	0.00316149	22	0.0208828	Yes	No
Esophagus-GastroesophagealJunction	329	KCNA1	ENSG00000111262.5	12	0.000172034	0.00344068	20	0.0212395	Yes	No
Esophagus-GastroesophagealJunction	329	KCNA5	ENSG00000130037.4	12	0.00119806	0.0251593	21	0.0429709	Yes	No
Esophagus-GastroesophagealJunction	329	NTF3	ENSG00000185652.11	12	0.000532809	0.0117218	22	0.0305782	Yes	No
Esophagus-GastroesophagealJunction	329	ANO2	ENSG00000047617.14	12	0.00158946	0.0397364	25	0.056186	No	No
Esophagus-GastroesophagealJunction	329	VWF	ENSG00000110799.13	12	0.00341386	0.071691	21	0.084527	No	No
Esophagus-GastroesophagealJunction	329	CD9	ENSG00000010278.12	12	0.00114266	0.0228532	20	0.0409036	Yes	No
Esophagus-GastroesophagealJunction	329	PLEKHG6	ENSG00000008323.15	12	0.00168813	0.0320745	19	0.0493185	Yes	No
Esophagus-GastroesophagealJunction	329	TNFRSF1A	ENSG00000067182.7	12	0.00217602	0.0435205	20	0.0595953	No	No
Esophagus-GastroesophagealJunction	329	SCNN1A	ENSG00000111319.12	12	0.000136813	0.00273626	20	0.0201229	Yes	No
Esophagus-GastroesophagealJunction	329	LTBR	ENSG00000111321.10	12	0.00413417	0.0785493	19	0.0907198	No	No
Esophagus-GastroesophagealJunction	329	RP1-102E24.8	ENSG00000256433.2	12	0.00681234	0.129434	19	0.137364	No	No
Esophagus-GastroesophagealJunction	329	CD27	ENSG00000139193.3	12	0.00064187	0.0121955	19	0.0309852	Yes	No
Esophagus-GastroesophagealJunction	329	TAPBPL	ENSG00000139192.11	12	0.000409767	0.00778557	19	0.0266109	Yes	No
Esophagus-GastroesophagealJunction	329	VAMP1	ENSG00000139190.16	12	0.00319099	0.0606289	19	0.0746276	No	No
Esophagus-GastroesophagealJunction	329	MRPL51	ENSG00000111639.7	12	0.00108837	0.020679	19	0.0389193	Yes	No
Esophagus-GastroesophagealJunction	329	NCAPD2	ENSG00000010292.12	12	0.0061618	0.117074	19	0.125978	No	No
Esophagus-GastroesophagealJunction	329	GAPDH	ENSG00000111640.14	12	0.00195345	0.0371155	19	0.0539154	No	No
Esophagus-GastroesophagealJunction	329	IFFO1	ENSG00000010295.19	12	0.000979747	0.0186152	19	0.0369649	Yes	No
Esophagus-GastroesophagealJunction	329	NOP2	ENSG00000111641.11	12	0.00430177	0.0817335	19	0.0936016	No	No
Esophagus-GastroesophagealJunction	329	CHD4	ENSG00000111642.14	12	0.000925158	0.0185032	20	0.0368663	Yes	No
Esophagus-GastroesophagealJunction	329	LPAR5	ENSG00000184574.9	12	0.00554551	0.11091	20	0.120223	No	No
Esophagus-GastroesophagealJunction	329	ACRBP	ENSG00000111644.7	12	0.00443098	0.0886196	20	0.0997324	No	No
Esophagus-GastroesophagealJunction	329	ING4	ENSG00000111653.19	12	3.1955e-05	0.000639101	20	0.0145052	Yes	No
Esophagus-GastroesophagealJunction	329	ZNF384	ENSG00000126746.17	12	9.10641e-06	0.000182128	20	0.0111808	Yes	No
Esophagus-GastroesophagealJunction	329	PIANP	ENSG00000139200.13	12	0.00649831	0.123468	19	0.131921	No	No
Esophagus-GastroesophagealJunction	329	COPS7A	ENSG00000111652.9	12	0.000370537	0.00704021	19	0.0257292	Yes	No
Esophagus-GastroesophagealJunction	329	RP4-761J14.10	ENSG00000269892.1	12	0.0031767	0.0603574	19	0.0743973	No	No
Esophagus-GastroesophagealJunction	329	MLF2	ENSG00000089693.10	12	0.00140058	0.026611	19	0.0442595	Yes	No
Esophagus-GastroesophagealJunction	329	PTMS	ENSG00000159335.15	12	0.00141358	0.0268581	19	0.0444657	Yes	No
Esophagus-GastroesophagealJunction	329	LAG3	ENSG00000089692.8	12	0.00423138	0.0803963	19	0.0924544	No	No
Esophagus-GastroesophagealJunction	329	CD4	ENSG00000010610.9	12	0.0011883	0.023766	20	0.0417361	Yes	No
Esophagus-GastroesophagealJunction	329	GPR162	ENSG00000250510.7	12	0.00120072	0.0240144	20	0.0419592	Yes	No
Esophagus-GastroesophagealJunction	329	P3H3	ENSG00000110811.19	12	0.00238492	0.0476984	20	0.0632215	No	No
Esophagus-GastroesophagealJunction	329	GNB3	ENSG00000111664.10	12	0.00746832	0.149366	20	0.155909	No	No
Esophagus-GastroesophagealJunction	329	CDCA3	ENSG00000111665.11	12	0.00259865	0.0519731	20	0.0670234	No	No
Esophagus-GastroesophagealJunction	329	USP5	ENSG00000111667.13	12	0.000545014	0.0109003	20	0.0297933	Yes	No
Esophagus-GastroesophagealJunction	329	TPI1	ENSG00000111669.14	12	0.000234983	0.00469966	20	0.0228841	Yes	No
Esophagus-GastroesophagealJunction	329	SPSB2	ENSG00000111671.9	12	0.00271519	0.0543039	20	0.0689942	No	No
Esophagus-GastroesophagealJunction	329	U47924.32	ENSG00000275703.1	12	0.000537722	0.0107544	20	0.0296521	Yes	No
Esophagus-GastroesophagealJunction	329	LRRC23	ENSG00000010626.14	12	0.000237052	0.00474103	20	0.022944	Yes	No
Esophagus-GastroesophagealJunction	329	ENO2	ENSG00000111674.8	12	0.0025747	0.051494	20	0.066598	No	No
Esophagus-GastroesophagealJunction	329	ATN1	ENSG00000111676.14	12	0.00440893	0.0881787	20	0.0993134	No	No
Esophagus-GastroesophagealJunction	329	C12orf57	ENSG00000111678.10	12	0.00117998	0.0235995	20	0.0416465	Yes	No
Esophagus-GastroesophagealJunction	329	PTPN6	ENSG00000111679.16	12	0.000307236	0.00614473	20	0.0245417	Yes	No
Esophagus-GastroesophagealJunction	329	PHB2	ENSG00000215021.8	12	0.00196892	0.0393784	20	0.0558703	No	No
Esophagus-GastroesophagealJunction	329	EMG1	ENSG00000126749.14	12	0.000119674	0.00239349	20	0.019504	Yes	No
Esophagus-GastroesophagealJunction	329	LPCAT3	ENSG00000111684.10	12	0.000267237	0.00534473	20	0.0236905	Yes	No
Esophagus-GastroesophagealJunction	329	C1S	ENSG00000182326.14	12	0.0013225	0.02645	20	0.0441334	Yes	No
Esophagus-GastroesophagealJunction	329	C1R	ENSG00000159403.15	12	0.00184158	0.0349901	19	0.0520617	No	No
Esophagus-GastroesophagealJunction	329	C1RL	ENSG00000139178.10	12	0.000683755	0.0129913	19	0.0317526	Yes	No
Esophagus-GastroesophagealJunction	329	RBP5	ENSG00000139194.7	12	0.000586454	0.0111426	19	0.0300893	Yes	No
Esophagus-GastroesophagealJunction	329	CLSTN3	ENSG00000139182.13	12	0.0044843	0.0852017	19	0.0965947	No	No
Esophagus-GastroesophagealJunction	329	PEX5	ENSG00000139197.10	12	5.80992e-05	0.00110388	19	0.0168014	Yes	No
Esophagus-GastroesophagealJunction	329	CD163L1	ENSG00000177675.8	12	0.000444627	0.00978179	22	0.0285066	Yes	No
Esophagus-GastroesophagealJunction	329	CD163	ENSG00000177575.12	12	0.0023938	0.0502697	21	0.0655264	No	No
Esophagus-GastroesophagealJunction	329	GDF3	ENSG00000184344.3	12	0.000183001	0.00384303	21	0.0217628	Yes	No
Esophagus-GastroesophagealJunction	329	SLC2A14	ENSG00000173262.11	12	6.9289e-05	0.00152436	22	0.0178342	Yes	No
Esophagus-GastroesophagealJunction	329	SLC2A3	ENSG00000059804.15	12	0.00962877	0.202204	21	0.206346	No	No
Esophagus-GastroesophagealJunction	329	FOXJ2	ENSG00000065970.8	12	0.00199204	0.043825	22	0.0598647	No	No
Esophagus-GastroesophagealJunction	329	C3AR1	ENSG00000171860.4	12	0.00229852	0.0505675	22	0.0657737	No	No
Esophagus-GastroesophagealJunction	329	NECAP1	ENSG00000089818.17	12	0.000135935	0.00299056	22	0.0205761	Yes	No
Esophagus-GastroesophagealJunction	329	CLEC4A	ENSG00000111729.13	12	0.00103435	0.0227558	22	0.0407948	Yes	No
Esophagus-GastroesophagealJunction	329	RP11-266K4.13	ENSG00000276417.1	12	0.000440548	0.00969205	22	0.0284281	Yes	No
Esophagus-GastroesophagealJunction	329	RP11-266K4.14	ENSG00000275367.1	12	0.00540212	0.118847	22	0.127687	No	No
Esophagus-GastroesophagealJunction	329	FAM90A1	ENSG00000171847.10	12	0.00208765	0.0459284	22	0.0617103	No	No
Esophagus-GastroesophagealJunction	329	RP11-266K4.9	ENSG00000215241.3	12	0.00642475	0.141345	22	0.148459	No	No
Esophagus-GastroesophagealJunction	329	LINC00937	ENSG00000226091.7	12	1.79258e-05	0.000412292	23	0.0133938	Yes	No
Esophagus-GastroesophagealJunction	329	CLEC4D	ENSG00000166527.7	12	0.000610894	0.0140506	23	0.0328281	Yes	No
Esophagus-GastroesophagealJunction	329	CLEC4E	ENSG00000166523.7	12	0.0010661	0.0245202	23	0.0424102	Yes	No
Esophagus-GastroesophagealJunction	329	AICDA	ENSG00000111732.10	12	0.000497753	0.0109506	22	0.0298568	Yes	No
Esophagus-GastroesophagealJunction	329	MFAP5	ENSG00000197614.10	12	0.000667927	0.0146944	22	0.0334091	Yes	No
Esophagus-GastroesophagealJunction	329	RIMKLB	ENSG00000166532.15	12	0.00175839	0.040443	23	0.0567874	No	No
Esophagus-GastroesophagealJunction	329	RP11-20D14.6	ENSG00000249790.2	12	0.00154488	0.0339873	22	0.0511099	No	No
Esophagus-GastroesophagealJunction	329	A2ML1	ENSG00000166535.19	12	0.00118107	0.0259836	22	0.0436734	Yes	No
Esophagus-GastroesophagealJunction	329	PHC1	ENSG00000111752.10	12	0.00282152	0.059252	21	0.0733629	No	No
Esophagus-GastroesophagealJunction	329	M6PR	ENSG00000003056.7	12	0.00127537	0.0267828	21	0.0444116	Yes	No
Esophagus-GastroesophagealJunction	329	KLRG1	ENSG00000139187.9	12	0.00253445	0.055758	22	0.0702401	No	No
Esophagus-GastroesophagealJunction	329	A2M	ENSG00000175899.14	12	0.00456626	0.100458	22	0.110608	No	No
Esophagus-GastroesophagealJunction	329	PZP	ENSG00000126838.9	12	5.02549e-05	0.00115586	23	0.0169636	Yes	No
Esophagus-GastroesophagealJunction	329	LINC00987	ENSG00000237248.4	12	0.000441205	0.00970651	22	0.0284296	Yes	No
Esophagus-GastroesophagealJunction	329	RP11-118B22.4	ENSG00000256427.1	12	0.00116119	0.0267073	23	0.0443427	Yes	No
Esophagus-GastroesophagealJunction	329	RP13-735L24.1	ENSG00000260423.1	12	0.000139038	0.0029198	21	0.0204571	Yes	No
Esophagus-GastroesophagealJunction	329	RP11-726G1.1	ENSG00000214776.10	12	1.00089e-06	2.20195e-05	22	0.00636581	Yes	Yes
Esophagus-GastroesophagealJunction	329	KLRB1	ENSG00000111796.3	12	1.05153e-05	0.000220822	21	0.0119088	Yes	No
Esophagus-GastroesophagealJunction	329	CLEC2D	ENSG00000069493.14	12	2.48626e-05	0.000546976	22	0.0141774	Yes	No
Esophagus-GastroesophagealJunction	329	CLECL1	ENSG00000184293.7	12	0.000512134	0.0112669	22	0.0301805	Yes	No
Esophagus-GastroesophagealJunction	329	CD69	ENSG00000110848.8	12	0.00115145	0.0253319	22	0.0430997	Yes	No
Esophagus-GastroesophagealJunction	329	KLRF1	ENSG00000150045.11	12	0.00475009	0.104502	22	0.114282	No	No
Esophagus-GastroesophagealJunction	329	CLEC2B	ENSG00000110852.4	12	0.00318576	0.0700867	22	0.0830575	No	No
Esophagus-GastroesophagealJunction	329	CLEC12A	ENSG00000172322.13	12	0.00166515	0.0366332	22	0.0535101	No	No
Esophagus-GastroesophagealJunction	329	CLEC12B	ENSG00000256660.5	12	0.00172404	0.0379288	22	0.0545931	No	No
Esophagus-GastroesophagealJunction	329	CLEC9A	ENSG00000197992.6	12	0.000155126	0.00341277	22	0.0212388	Yes	No
Esophagus-GastroesophagealJunction	329	CLEC1A	ENSG00000150048.10	12	0.000169989	0.00390975	23	0.0219092	Yes	No
Esophagus-GastroesophagealJunction	329	CLEC7A	ENSG00000172243.17	12	0.00205853	0.0452877	22	0.0611604	No	No
Esophagus-GastroesophagealJunction	329	OLR1	ENSG00000173391.8	12	0.00729979	0.167895	23	0.173524	No	No
Esophagus-GastroesophagealJunction	329	GABARAPL1	ENSG00000139112.10	12	0.0052663	0.121125	23	0.129803	No	No
Esophagus-GastroesophagealJunction	329	KLRD1	ENSG00000134539.16	12	0.000585406	0.0140497	24	0.0328281	Yes	No
Esophagus-GastroesophagealJunction	329	KLRK1	ENSG00000213809.8	12	0.00342832	0.0754231	22	0.0879455	No	No
Esophagus-GastroesophagealJunction	329	KLRC4	ENSG00000183542.5	12	0.0069838	0.153644	22	0.159985	No	No
Esophagus-GastroesophagealJunction	329	KLRC3	ENSG00000205810.8	12	0.00381086	0.083839	22	0.0954364	No	No
Esophagus-GastroesophagealJunction	329	KLRC2	ENSG00000205809.9	12	0.00172649	0.0379827	22	0.0546394	No	No
Esophagus-GastroesophagealJunction	329	KLRC1	ENSG00000134545.13	12	0.00634215	0.139527	22	0.146768	No	No
Esophagus-GastroesophagealJunction	329	EIF2S3L	ENSG00000180574.3	12	0.000461411	0.010151	22	0.0289306	Yes	No
Esophagus-GastroesophagealJunction	329	MAGOHB	ENSG00000111196.9	12	0.000146114	0.00321451	22	0.0209395	Yes	No
Esophagus-GastroesophagealJunction	329	STYK1	ENSG00000060140.8	12	0.000237562	0.00546393	23	0.0237858	Yes	No
Esophagus-GastroesophagealJunction	329	YBX3	ENSG00000060138.12	12	0.00192933	0.0424452	22	0.0586155	No	No
Esophagus-GastroesophagealJunction	329	PRH1	ENSG00000231887.6	12	0.00291718	0.0641781	22	0.0777215	No	No
Esophagus-GastroesophagealJunction	329	TAS2R10	ENSG00000121318.2	12	0.00392116	0.0823443	21	0.0941237	No	No
Esophagus-GastroesophagealJunction	329	PRR4	ENSG00000111215.11	12	0.00097276	0.024319	25	0.0422029	Yes	No
Esophagus-GastroesophagealJunction	329	TAS2R13	ENSG00000212128.2	12	0.00192462	0.0404169	21	0.0567775	No	No
Esophagus-GastroesophagealJunction	329	TAS2R14	ENSG00000212127.5	12	0.00423075	0.0888457	21	0.0999422	No	No
Esophagus-GastroesophagealJunction	329	TAS2R20	ENSG00000255837.1	12	0.000518359	0.0108855	21	0.0297885	Yes	No
Esophagus-GastroesophagealJunction	329	TAS2R19	ENSG00000212124.2	12	0.00612639	0.128654	21	0.136684	No	No
Esophagus-GastroesophagealJunction	329	TAS2R31	ENSG00000256436.1	12	0.00459186	0.0964292	21	0.106851	No	No
Esophagus-GastroesophagealJunction	329	TAS2R43	ENSG00000255374.3	12	0.00367775	0.0772328	21	0.089564	No	No
Esophagus-GastroesophagealJunction	329	TAS2R30	ENSG00000256188.3	12	0.000592078	0.0124336	21	0.0312435	Yes	No
Esophagus-GastroesophagealJunction	329	SMIM10L1	ENSG00000256537.4	12	0.000742352	0.0155894	21	0.0341811	Yes	No
Esophagus-GastroesophagealJunction	329	LINC01252	ENSG00000247157.6	12	0.00325806	0.0684192	21	0.0815858	No	No
Esophagus-GastroesophagealJunction	329	ETV6	ENSG00000139083.10	12	0.00176287	0.040546	23	0.0568837	No	No
Esophagus-GastroesophagealJunction	329	LRP6	ENSG00000070018.8	12	0.00137269	0.0288265	21	0.0463947	Yes	No
Esophagus-GastroesophagealJunction	329	MANSC1	ENSG00000111261.13	12	0.000252575	0.00479892	19	0.0230003	Yes	No
Esophagus-GastroesophagealJunction	329	LOH12CR2	ENSG00000205791.3	12	8.21656e-05	0.00156115	19	0.0178342	Yes	No
Esophagus-GastroesophagealJunction	329	BORCS5	ENSG00000165714.10	12	0.00683564	0.143548	21	0.150495	No	No
Esophagus-GastroesophagealJunction	329	DUSP16	ENSG00000111266.8	12	0.000328385	0.00689608	21	0.0256006	Yes	No
Esophagus-GastroesophagealJunction	329	RP11-253I19.3	ENSG00000255670.1	12	0.00222588	0.0445176	20	0.0604815	No	No
Esophagus-GastroesophagealJunction	329	CREBL2	ENSG00000111269.2	12	0.00223412	0.0469165	21	0.062514	No	No
Esophagus-GastroesophagealJunction	329	RP11-180M15.6	ENSG00000275963.1	12	2.95321e-05	0.000590641	20	0.0143005	Yes	No
Esophagus-GastroesophagealJunction	329	GPR19	ENSG00000183150.7	12	0.00236265	0.0496157	21	0.0649331	No	No
Esophagus-GastroesophagealJunction	329	CDKN1B	ENSG00000111276.10	12	5.43773e-06	0.000114192	21	0.010125	Yes	No
Esophagus-GastroesophagealJunction	329	APOLD1	ENSG00000178878.12	12	0.00117904	0.0259389	22	0.0436439	Yes	No
Esophagus-GastroesophagealJunction	329	DDX47	ENSG00000213782.7	12	0.000373078	0.00783464	21	0.0266674	Yes	No
Esophagus-GastroesophagealJunction	329	GPRC5A	ENSG00000013588.7	12	9.94875e-05	0.00208924	21	0.0189525	Yes	No
Esophagus-GastroesophagealJunction	329	GPRC5D	ENSG00000111291.8	12	0.000164064	0.00344534	21	0.0212395	Yes	No
Esophagus-GastroesophagealJunction	329	HEBP1	ENSG00000013583.8	12	0.00126554	0.0265762	21	0.0442452	Yes	No
Esophagus-GastroesophagealJunction	329	RP11-377D9.3	ENSG00000255621.1	12	0.000675756	0.0141909	21	0.0329936	Yes	No
Esophagus-GastroesophagealJunction	329	FAM234B	ENSG00000084444.13	12	5.31103e-05	0.00116843	22	0.0169875	Yes	No
Esophagus-GastroesophagealJunction	329	EMP1	ENSG00000134531.9	12	0.000566449	0.0118954	21	0.0307679	Yes	No
Esophagus-GastroesophagealJunction	329	ATF7IP	ENSG00000171681.12	12	0.000784832	0.0156966	20	0.0343222	Yes	No
Esophagus-GastroesophagealJunction	329	PLBD1	ENSG00000121316.10	12	0.00545747	0.0982345	18	0.108585	No	No
Esophagus-GastroesophagealJunction	329	GUCY2C	ENSG00000070019.4	12	0.00101766	0.0173002	17	0.0357304	Yes	No
Esophagus-GastroesophagealJunction	329	HIST4H4	ENSG00000197837.3	12	0.00229216	0.0366746	16	0.0535408	No	No
Esophagus-GastroesophagealJunction	329	H2AFJ	ENSG00000246705.4	12	0.00318554	0.0509687	16	0.0661295	No	No
Esophagus-GastroesophagealJunction	329	WBP11	ENSG00000084463.7	12	0.000128434	0.00205494	16	0.0189525	Yes	No
Esophagus-GastroesophagealJunction	329	C12orf60	ENSG00000182993.3	12	0.000835828	0.0133732	16	0.0321051	Yes	No
Esophagus-GastroesophagealJunction	329	SMCO3	ENSG00000179256.2	12	0.00467454	0.070118	15	0.0830835	No	No
Esophagus-GastroesophagealJunction	329	ART4	ENSG00000111339.10	12	0.00885332	0.1328	15	0.140521	No	No
Esophagus-GastroesophagealJunction	329	MGP	ENSG00000111341.9	12	0.00193793	0.0290689	15	0.0465986	Yes	No
Esophagus-GastroesophagealJunction	329	ERP27	ENSG00000139055.6	12	0.00455797	0.0683695	15	0.081562	No	No
Esophagus-GastroesophagealJunction	329	ARHGDIB	ENSG00000111348.8	12	0.000734562	0.0102839	14	0.0290774	Yes	No
Esophagus-GastroesophagealJunction	329	RERG	ENSG00000134533.6	12	0.00202651	0.0344506	17	0.0515186	No	No
Esophagus-GastroesophagealJunction	329	PTPRO	ENSG00000151490.13	12	0.00172519	0.027603	16	0.0452016	Yes	No
Esophagus-GastroesophagealJunction	329	EPS8	ENSG00000151491.12	12	0.00093197	0.0149115	16	0.03358	Yes	No
Esophagus-GastroesophagealJunction	329	STRAP	ENSG00000023734.10	12	0.000105133	0.00147187	14	0.0177515	Yes	No
Esophagus-GastroesophagealJunction	329	DERA	ENSG00000023697.12	12	0.00159836	0.0223771	14	0.0404697	Yes	No
Esophagus-GastroesophagealJunction	329	MGST1	ENSG00000008394.12	12	0.000946679	0.0142002	15	0.0330078	Yes	No
Esophagus-GastroesophagealJunction	329	LMO3	ENSG00000048540.14	12	0.000304838	0.0039629	13	0.0220113	Yes	No
Esophagus-GastroesophagealJunction	329	RERGL	ENSG00000111404.6	12	0.00220182	0.0462383	21	0.0619691	No	No
Esophagus-GastroesophagealJunction	329	PIK3C2G	ENSG00000139144.9	12	0.000112904	0.00270969	24	0.0200185	Yes	No
Esophagus-GastroesophagealJunction	329	PLEKHA5	ENSG00000052126.14	12	0.0024695	0.0592679	24	0.0733724	No	No
Esophagus-GastroesophagealJunction	329	AEBP2	ENSG00000139154.14	12	0.00137728	0.034432	25	0.0515064	No	No
Esophagus-GastroesophagealJunction	329	RP11-405A12.2	ENSG00000255910.1	12	0.000327745	0.00852137	26	0.0273375	Yes	No
Esophagus-GastroesophagealJunction	329	RP11-664H17.1	ENSG00000256287.1	12	0.00035819	0.00895474	25	0.0277583	Yes	No
Esophagus-GastroesophagealJunction	329	PDE3A	ENSG00000172572.6	12	0.00549791	0.159439	29	0.165424	No	No
Esophagus-GastroesophagealJunction	329	SLCO1C1	ENSG00000139155.8	12	0.000156113	0.00405895	26	0.0221575	Yes	No
Esophagus-GastroesophagealJunction	329	PYROXD1	ENSG00000121350.15	12	1.46107e-05	0.000306824	21	0.0130984	Yes	No
Esophagus-GastroesophagealJunction	329	RECQL	ENSG00000004700.15	12	0.0074564	0.156584	21	0.16273	No	No
Esophagus-GastroesophagealJunction	329	GOLT1B	ENSG00000111711.9	12	0.0004175	0.00876749	21	0.0276493	Yes	No
Esophagus-GastroesophagealJunction	329	SPX	ENSG00000134548.9	12	0.00101434	0.0202868	20	0.0385265	Yes	No
Esophagus-GastroesophagealJunction	329	GYS2	ENSG00000111713.2	12	0.0012948	0.0271909	21	0.0448083	Yes	No
Esophagus-GastroesophagealJunction	329	LDHB	ENSG00000111716.12	12	0.00102366	0.0214969	21	0.0397411	Yes	No
Esophagus-GastroesophagealJunction	329	KCNJ8	ENSG00000121361.3	12	0.00287931	0.0547069	19	0.0693222	No	No
Esophagus-GastroesophagealJunction	329	ABCC9	ENSG00000069431.11	12	0.00129362	0.0258723	20	0.0435793	Yes	No
Esophagus-GastroesophagealJunction	329	CMAS	ENSG00000111726.12	12	4.17502e-05	0.000709754	17	0.0150801	Yes	No
Esophagus-GastroesophagealJunction	329	ST8SIA1	ENSG00000111728.10	12	0.00354385	0.0673332	19	0.080607	No	No
Esophagus-GastroesophagealJunction	329	C2CD5	ENSG00000111731.12	12	0.000837105	0.0125566	15	0.0313732	Yes	No
Esophagus-GastroesophagealJunction	329	RP11-359J14.2	ENSG00000256973.1	12	0.000954323	0.0133605	14	0.032092	Yes	No
Esophagus-GastroesophagealJunction	329	ETNK1	ENSG00000139163.15	12	0.000168427	0.00235798	14	0.0194404	Yes	No
Esophagus-GastroesophagealJunction	329	RP11-449P1.1	ENSG00000256923.1	12	0.00220748	0.0309047	14	0.0482785	Yes	No
Esophagus-GastroesophagealJunction	329	SOX5	ENSG00000134532.15	12	0.000919894	0.017478	19	0.0358901	Yes	No
Esophagus-GastroesophagealJunction	329	RP11-444D3.1	ENSG00000255864.5	12	0.000908506	0.0199871	22	0.0382502	Yes	No
Esophagus-GastroesophagealJunction	329	BCAT1	ENSG00000060982.14	12	0.00156151	0.0343533	22	0.0514312	No	No
Esophagus-GastroesophagealJunction	329	LRMP	ENSG00000118308.15	12	0.000549737	0.012644	23	0.0314583	Yes	No
Esophagus-GastroesophagealJunction	329	CASC1	ENSG00000118307.18	12	0.00136635	0.0300597	22	0.0474395	Yes	No
Esophagus-GastroesophagealJunction	329	ETFRF1	ENSG00000205707.10	12	1.93449e-05	0.000425588	22	0.0134013	Yes	No
Esophagus-GastroesophagealJunction	329	KRAS	ENSG00000133703.11	12	0.000546489	0.0120228	22	0.0308795	Yes	No
Esophagus-GastroesophagealJunction	329	RP11-707G18.1	ENSG00000278743.1	12	0.000216342	0.00475952	22	0.0229516	Yes	No
Esophagus-GastroesophagealJunction	329	LMNTD1	ENSG00000152936.10	12	3.05193e-05	0.000732464	24	0.0151389	Yes	No
Esophagus-GastroesophagealJunction	329	RASSF8	ENSG00000123094.15	12	0.000317363	0.00761671	24	0.0264291	Yes	No
Esophagus-GastroesophagealJunction	329	BHLHE41	ENSG00000123095.5	12	0.00167026	0.0367458	22	0.0536025	No	No
Esophagus-GastroesophagealJunction	329	SSPN	ENSG00000123096.11	12	0.00238052	0.0571326	24	0.0714512	No	No
Esophagus-GastroesophagealJunction	329	ITPR2	ENSG00000123104.11	12	0.00481941	0.130124	27	0.137988	No	No
Esophagus-GastroesophagealJunction	329	INTS13	ENSG00000064102.14	12	0.000202801	0.00446163	22	0.022699	Yes	No
Esophagus-GastroesophagealJunction	329	FGFR1OP2	ENSG00000111790.13	12	0.000864979	0.0190295	22	0.0373829	Yes	No
Esophagus-GastroesophagealJunction	329	TM7SF3	ENSG00000064115.10	12	0.00505647	0.111242	22	0.120538	No	No
Esophagus-GastroesophagealJunction	329	MED21	ENSG00000152944.8	12	0.000435248	0.00957546	22	0.0283185	Yes	No
Esophagus-GastroesophagealJunction	329	RP11-582E3.6	ENSG00000275764.1	12	0.000682362	0.0143296	21	0.0331228	Yes	No
Esophagus-GastroesophagealJunction	329	C12orf71	ENSG00000214700.5	12	0.000674692	0.0141685	21	0.0329633	Yes	No
Esophagus-GastroesophagealJunction	329	STK38L	ENSG00000211455.7	12	0.00177979	0.0391554	22	0.0556656	No	No
Esophagus-GastroesophagealJunction	329	ARNTL2	ENSG00000029153.14	12	0.00550318	0.115567	21	0.124596	No	No
Esophagus-GastroesophagealJunction	329	SMCO2	ENSG00000165935.9	12	0.00291363	0.0611863	21	0.0751172	No	No
Esophagus-GastroesophagealJunction	329	PPFIBP1	ENSG00000110841.13	12	4.21979e-05	0.000928355	22	0.0160035	Yes	No
Esophagus-GastroesophagealJunction	329	REP15	ENSG00000174236.3	12	0.00143068	0.0286135	20	0.0461672	Yes	No
Esophagus-GastroesophagealJunction	329	MRPS35	ENSG00000061794.12	12	0.00335274	0.0670548	20	0.0803446	No	No
Esophagus-GastroesophagealJunction	329	MANSC4	ENSG00000205693.3	12	0.00403613	0.0766865	19	0.0891298	No	No
Esophagus-GastroesophagealJunction	329	KLHL42	ENSG00000087448.9	12	0.00531372	0.100961	19	0.111035	No	No
Esophagus-GastroesophagealJunction	329	PTHLH	ENSG00000087494.15	12	0.00226535	0.045307	20	0.0611737	No	No
Esophagus-GastroesophagealJunction	329	CCDC91	ENSG00000123106.10	12	0.00172812	0.0449311	26	0.0608385	No	No
Esophagus-GastroesophagealJunction	329	RP11-977P2.1	ENSG00000256513.1	12	0.00127538	0.026783	21	0.0444116	Yes	No
Esophagus-GastroesophagealJunction	329	FAR2	ENSG00000064763.10	12	0.00124184	0.0335298	27	0.0506943	No	No
Esophagus-GastroesophagealJunction	329	ERGIC2	ENSG00000087502.17	12	0.000150861	0.00392238	26	0.0219521	Yes	No
Esophagus-GastroesophagealJunction	329	OVCH1	ENSG00000187950.8	12	0.00215288	0.0581277	27	0.0723519	No	No
Esophagus-GastroesophagealJunction	329	TMTC1	ENSG00000133687.15	12	6.34012e-06	0.000183863	29	0.0111808	Yes	No
Esophagus-GastroesophagealJunction	329	IPO8	ENSG00000133704.9	12	0.00193482	0.0522401	27	0.0672547	No	No
Esophagus-GastroesophagealJunction	329	CAPRIN2	ENSG00000110888.17	12	5.70361e-05	0.00148294	26	0.0177515	Yes	No
Esophagus-GastroesophagealJunction	329	LINC00941	ENSG00000235884.3	12	0.000957871	0.0249046	26	0.042743	Yes	No
Esophagus-GastroesophagealJunction	329	TSPAN11	ENSG00000110900.14	12	0.00207853	0.0581988	28	0.07242	No	No
Esophagus-GastroesophagealJunction	329	DDX11	ENSG00000013573.16	12	0.00325496	0.091139	28	0.101992	No	No
Esophagus-GastroesophagealJunction	329	OVOS2	ENSG00000177359.17	12	0.000667382	0.0193541	29	0.037697	Yes	No
Esophagus-GastroesophagealJunction	329	FAM60A	ENSG00000139146.13	12	0.000448082	0.0120982	27	0.0309069	Yes	No
Esophagus-GastroesophagealJunction	329	DENND5B	ENSG00000170456.15	12	0.00207622	0.0581341	28	0.0723548	No	No
Esophagus-GastroesophagealJunction	329	ETFBKMT	ENSG00000139160.13	12	0.00483512	0.125713	26	0.133947	No	No
Esophagus-GastroesophagealJunction	329	AMN1	ENSG00000151743.10	12	0.0018447	0.0498069	27	0.0651011	No	No
Esophagus-GastroesophagealJunction	329	H3F3C	ENSG00000188375.4	12	0.000469983	0.0126896	27	0.0315004	Yes	No
Esophagus-GastroesophagealJunction	329	KIAA1551	ENSG00000174718.11	12	0.00765754	0.206754	27	0.210733	No	No
Esophagus-GastroesophagealJunction	329	RP11-50I19.2	ENSG00000276136.1	12	0.000250624	0.00651623	26	0.0251232	Yes	No
Esophagus-GastroesophagealJunction	329	BICD1	ENSG00000151746.13	12	0.0026759	0.0776012	29	0.0898967	No	No
Esophagus-GastroesophagealJunction	329	FGD4	ENSG00000139132.14	12	0.00222296	0.062243	28	0.0760992	No	No
Esophagus-GastroesophagealJunction	329	DNM1L	ENSG00000087470.17	12	2.34138e-06	6.0876e-05	26	0.00845313	Yes	Yes
Esophagus-GastroesophagealJunction	329	YARS2	ENSG00000139131.12	12	0.000107992	0.00280779	26	0.0202167	Yes	No
Esophagus-GastroesophagealJunction	329	PKP2	ENSG00000057294.14	12	0.00124889	0.0337201	27	0.0508553	No	No
Esophagus-GastroesophagealJunction	329	SYT10	ENSG00000110975.8	12	0.00235553	0.0494662	21	0.0648192	No	No
Esophagus-GastroesophagealJunction	329	ALG10	ENSG00000139133.6	12	0.0100445	0.150667	15	0.157118	No	No
Esophagus-GastroesophagealJunction	329	ALG10B	ENSG00000175548.8	12	0.00141962	0.0227139	16	0.0407761	Yes	No
Esophagus-GastroesophagealJunction	329	CPNE8	ENSG00000139117.13	12	0.0155516	0.264378	17	0.266875	No	No
Esophagus-GastroesophagealJunction	329	KIF21A	ENSG00000139116.18	12	0.0033126	0.0563141	17	0.0707487	No	No
Esophagus-GastroesophagealJunction	329	ABCD2	ENSG00000173208.3	12	0.00248524	0.0422492	17	0.0584318	No	No
Esophagus-GastroesophagealJunction	329	SLC2A13	ENSG00000151229.12	12	0.000370759	0.00778595	21	0.0266109	Yes	No
Esophagus-GastroesophagealJunction	329	LRRK2	ENSG00000188906.14	12	0.00917721	0.183544	20	0.18835	No	No
Esophagus-GastroesophagealJunction	329	CNTN1	ENSG00000018236.14	12	0.000113411	0.00283527	25	0.0202345	Yes	No
Esophagus-GastroesophagealJunction	329	PDZRN4	ENSG00000165966.14	12	0.000640307	0.0160077	25	0.0346035	Yes	No
Esophagus-GastroesophagealJunction	329	GXYLT1	ENSG00000151233.10	12	0.00670997	0.147619	22	0.154277	No	No
Esophagus-GastroesophagealJunction	329	YAF2	ENSG00000015153.14	12	0.00122877	0.0282618	23	0.0457875	Yes	No
Esophagus-GastroesophagealJunction	329	PPHLN1	ENSG00000134283.17	12	0.000216937	0.00520648	24	0.0235584	Yes	No
Esophagus-GastroesophagealJunction	329	ZCRB1	ENSG00000139168.7	12	0.00297381	0.0654238	22	0.0788618	No	No
Esophagus-GastroesophagealJunction	329	PRICKLE1	ENSG00000139174.11	12	0.000224329	0.00515957	23	0.0235174	Yes	No
Esophagus-GastroesophagealJunction	329	PUS7L	ENSG00000129317.14	12	0.000896639	0.0152429	17	0.0338776	Yes	No
Esophagus-GastroesophagealJunction	329	IRAK4	ENSG00000198001.13	12	0.00129094	0.0219459	17	0.0400768	Yes	No
Esophagus-GastroesophagealJunction	329	TWF1	ENSG00000151239.13	12	0.000481354	0.00770167	16	0.0265168	Yes	No
Esophagus-GastroesophagealJunction	329	TMEM117	ENSG00000139173.9	12	0.00676953	0.135391	20	0.142997	No	No
Esophagus-GastroesophagealJunction	329	NELL2	ENSG00000184613.10	12	0.0104505	0.156757	15	0.162861	No	No
Esophagus-GastroesophagealJunction	329	ANO6	ENSG00000177119.15	12	0.0041785	0.0584991	14	0.0727039	No	No
Esophagus-GastroesophagealJunction	329	RP11-352M15.2	ENSG00000273015.2	12	0.000976244	0.0126912	13	0.0315004	Yes	No
Esophagus-GastroesophagealJunction	329	ARID2	ENSG00000189079.15	12	0.00149384	0.0224076	15	0.0404917	Yes	No
Esophagus-GastroesophagealJunction	329	SCAF11	ENSG00000139218.17	12	0.002983	0.0417621	14	0.0579929	No	No
Esophagus-GastroesophagealJunction	329	SLC38A1	ENSG00000111371.15	12	0.000782144	0.0117322	15	0.0305879	Yes	No
Esophagus-GastroesophagealJunction	329	SLC38A2	ENSG00000134294.13	12	0.00484835	0.0775736	16	0.0898707	No	No
Esophagus-GastroesophagealJunction	329	RP11-96H19.1	ENSG00000257261.5	12	0.000246905	0.00543191	22	0.0237646	Yes	No
Esophagus-GastroesophagealJunction	329	RP11-474P2.6	ENSG00000275481.1	12	0.00230102	0.0368163	16	0.0536619	No	No
Esophagus-GastroesophagealJunction	329	RP11-446N19.1	ENSG00000272369.1	12	0.000432953	0.0082261	19	0.0269868	Yes	No
Esophagus-GastroesophagealJunction	329	SLC38A4	ENSG00000139209.15	12	0.000940406	0.0178677	19	0.0362639	Yes	No
Esophagus-GastroesophagealJunction	329	RP11-618L22.1	ENSG00000274723.1	12	0.00357905	0.0715811	20	0.0844426	No	No
Esophagus-GastroesophagealJunction	329	AMIGO2	ENSG00000139211.6	12	0.00355182	0.0710364	20	0.0839236	No	No
Esophagus-GastroesophagealJunction	329	PCED1B	ENSG00000179715.12	12	0.00465462	0.102402	22	0.112433	No	No
Esophagus-GastroesophagealJunction	329	RPAP3	ENSG00000005175.9	12	9.06215e-05	0.0020843	23	0.0189525	Yes	No
Esophagus-GastroesophagealJunction	329	ENDOU	ENSG00000111405.8	12	0.00685707	0.157713	23	0.163806	No	No
Esophagus-GastroesophagealJunction	329	RP1-197B17.4	ENSG00000274902.1	12	0.000473678	0.0108946	23	0.0297933	Yes	No
Esophagus-GastroesophagealJunction	329	RAPGEF3	ENSG00000079337.15	12	0.00491158	0.112966	23	0.122151	No	No
Esophagus-GastroesophagealJunction	329	SLC48A1	ENSG00000211584.13	12	0.00360972	0.0830235	23	0.0947065	No	No
Esophagus-GastroesophagealJunction	329	HDAC7	ENSG00000061273.17	12	0.000546897	0.0125786	23	0.0313798	Yes	No
Esophagus-GastroesophagealJunction	329	VDR	ENSG00000111424.10	12	0.00164137	0.0393928	24	0.0558794	No	No
Esophagus-GastroesophagealJunction	329	RP11-89H19.2	ENSG00000278385.1	12	0.000186955	0.00411302	22	0.0222836	Yes	No
Esophagus-GastroesophagealJunction	329	TMEM106C	ENSG00000134291.11	12	0.000260849	0.00599953	23	0.0244628	Yes	No
Esophagus-GastroesophagealJunction	329	RP1-228P16.8	ENSG00000276814.1	12	0.000395561	0.00870234	22	0.0275493	Yes	No
Esophagus-GastroesophagealJunction	329	SENP1	ENSG00000079387.13	12	0.00389192	0.0856223	22	0.0969781	No	No
Esophagus-GastroesophagealJunction	329	PFKM	ENSG00000152556.15	12	0.00193902	0.0426585	22	0.0587589	No	No
Esophagus-GastroesophagealJunction	329	ASB8	ENSG00000177981.10	12	0.00877396	0.184253	21	0.188979	No	No
Esophagus-GastroesophagealJunction	329	CCDC184	ENSG00000177875.4	12	0.00998655	0.209718	21	0.213593	No	No
Esophagus-GastroesophagealJunction	329	RP11-370I10.12	ENSG00000269514.1	12	0.00253719	0.0532811	21	0.0681322	No	No
Esophagus-GastroesophagealJunction	329	OR10AD1	ENSG00000172640.3	12	0.00211813	0.0444807	21	0.0604514	No	No
Esophagus-GastroesophagealJunction	329	RP11-370I10.10	ENSG00000275228.1	12	0.000403607	0.00807213	20	0.0268346	Yes	No
Esophagus-GastroesophagealJunction	329	H1FNT	ENSG00000187166.1	12	0.000421592	0.00843184	20	0.0272299	Yes	No
Esophagus-GastroesophagealJunction	329	ZNF641	ENSG00000167528.12	12	0.0093633	0.187266	20	0.191902	No	No
Esophagus-GastroesophagealJunction	329	RP11-370I10.11	ENSG00000273765.1	12	0.00105769	0.0211537	20	0.0394459	Yes	No
Esophagus-GastroesophagealJunction	329	C12orf54	ENSG00000177627.9	12	0.000153422	0.00291502	19	0.0204478	Yes	No
Esophagus-GastroesophagealJunction	329	OR8S1	ENSG00000197376.2	12	0.000890171	0.0169133	19	0.0354005	Yes	No
Esophagus-GastroesophagealJunction	329	KANSL2	ENSG00000139620.12	12	0.000104791	0.00178145	17	0.018146	Yes	No
Esophagus-GastroesophagealJunction	329	CCNT1	ENSG00000129315.10	12	0.00802273	0.136386	17	0.143928	No	No
Esophagus-GastroesophagealJunction	329	ADCY6	ENSG00000174233.11	12	0.000539418	0.0091701	17	0.0279521	Yes	No
Esophagus-GastroesophagealJunction	329	CACNB3	ENSG00000167535.7	12	0.00146832	0.0249615	17	0.0428098	Yes	No
Esophagus-GastroesophagealJunction	329	DDX23	ENSG00000174243.9	12	0.000351381	0.00597348	17	0.0244244	Yes	No
Esophagus-GastroesophagealJunction	329	RND1	ENSG00000172602.9	12	1.10815e-05	0.000188386	17	0.0112999	Yes	No
Esophagus-GastroesophagealJunction	329	CCDC65	ENSG00000139537.10	12	0.00225486	0.0383326	17	0.0549318	No	No
Esophagus-GastroesophagealJunction	329	FKBP11	ENSG00000134285.10	12	0.00619266	0.105275	17	0.114984	No	No
Esophagus-GastroesophagealJunction	329	ARF3	ENSG00000134287.9	12	0.00177971	0.0302551	17	0.0476472	Yes	No
Esophagus-GastroesophagealJunction	329	WNT10B	ENSG00000169884.13	12	0.00143724	0.0229958	16	0.0410623	Yes	No
Esophagus-GastroesophagealJunction	329	DDN	ENSG00000181418.7	12	0.000209056	0.00334489	16	0.0210617	Yes	No
Esophagus-GastroesophagealJunction	329	PRKAG1	ENSG00000181929.11	12	0.000979387	0.0156702	16	0.0342858	Yes	No
Esophagus-GastroesophagealJunction	329	KMT2D	ENSG00000167548.14	12	0.00611837	0.0978939	16	0.108256	No	No
Esophagus-GastroesophagealJunction	329	RHEBL1	ENSG00000167550.10	12	0.00782733	0.125237	16	0.133496	No	No
Esophagus-GastroesophagealJunction	329	DHH	ENSG00000139549.2	12	0.000802801	0.012042	15	0.0308981	Yes	No
Esophagus-GastroesophagealJunction	329	LMBR1L	ENSG00000139636.15	12	0.000149749	0.00224623	15	0.0192293	Yes	No
Esophagus-GastroesophagealJunction	329	TUBA1B	ENSG00000123416.15	12	0.00187841	0.0281762	15	0.0457034	Yes	No
Esophagus-GastroesophagealJunction	329	TUBA1A	ENSG00000167552.13	12	0.00919441	0.137916	15	0.145316	No	No
Esophagus-GastroesophagealJunction	329	TUBA1C	ENSG00000167553.15	12	0.00185223	0.0277834	15	0.0453499	Yes	No
Esophagus-GastroesophagealJunction	329	PRPH	ENSG00000135406.13	12	0.000262692	0.00367769	14	0.0215678	Yes	No
Esophagus-GastroesophagealJunction	329	TROAP	ENSG00000135451.12	12	0.000508054	0.00711275	14	0.0258338	Yes	No
Esophagus-GastroesophagealJunction	329	SPATS2	ENSG00000123352.17	12	0.001411	0.019754	14	0.0380059	Yes	No
Esophagus-GastroesophagealJunction	329	KCNH3	ENSG00000135519.6	12	0.0203966	0.244759	12	0.247847	No	No
Esophagus-GastroesophagealJunction	329	MCRS1	ENSG00000187778.13	12	0.00216404	0.0259685	12	0.0436591	Yes	No
Esophagus-GastroesophagealJunction	329	PRPF40B	ENSG00000110844.13	12	0.00070825	0.008499	12	0.0273162	Yes	No
Esophagus-GastroesophagealJunction	329	FAM186B	ENSG00000135436.8	12	0.00282462	0.0338955	12	0.0510284	No	No
Esophagus-GastroesophagealJunction	329	FMNL3	ENSG00000161791.13	12	0.00511043	0.0613252	12	0.0752484	No	No
Esophagus-GastroesophagealJunction	329	TMBIM6	ENSG00000139644.12	12	0.000205293	0.00225823	11	0.0192658	Yes	No
Esophagus-GastroesophagealJunction	329	NCKAP5L	ENSG00000167566.16	12	0.000795325	0.00874858	11	0.027639	Yes	No
Esophagus-GastroesophagealJunction	329	BCDIN3D	ENSG00000186666.5	12	0.000210627	0.0023169	11	0.0193556	Yes	No
Esophagus-GastroesophagealJunction	329	FAIM2	ENSG00000135472.8	12	0.00617429	0.0740915	12	0.0867254	No	No
Esophagus-GastroesophagealJunction	329	AQP5	ENSG00000161798.6	12	0.000388928	0.0042782	11	0.0225265	Yes	No
Esophagus-GastroesophagealJunction	329	AQP6	ENSG00000086159.12	12	0.00551518	0.060667	11	0.0746608	No	No
Esophagus-GastroesophagealJunction	329	RACGAP1	ENSG00000161800.12	12	0.000894783	0.0107374	12	0.0296367	Yes	No
Esophagus-GastroesophagealJunction	329	ASIC1	ENSG00000110881.11	12	0.00374924	0.0449909	12	0.0608867	No	No
Esophagus-GastroesophagealJunction	329	SMARCD1	ENSG00000066117.14	12	0.00378878	0.0454654	12	0.0613171	No	No
Esophagus-GastroesophagealJunction	329	GPD1	ENSG00000167588.12	12	0.00375118	0.0450142	12	0.0609089	No	No
Esophagus-GastroesophagealJunction	329	COX14	ENSG00000178449.8	12	0.000430447	0.00516537	12	0.0235256	Yes	No
Esophagus-GastroesophagealJunction	329	CERS5	ENSG00000139624.12	12	0.000921532	0.0119799	13	0.0308437	Yes	No
Esophagus-GastroesophagealJunction	329	LIMA1	ENSG00000050405.13	12	0.000323245	0.00420219	13	0.0224351	Yes	No
Esophagus-GastroesophagealJunction	329	FAM186A	ENSG00000185958.9	12	0.00155153	0.0201699	13	0.0383912	Yes	No
Esophagus-GastroesophagealJunction	329	LARP4	ENSG00000161813.21	12	0.00263634	0.0369088	14	0.0537307	No	No
Esophagus-GastroesophagealJunction	329	DIP2B	ENSG00000066084.12	12	0.00217881	0.0305034	14	0.0478668	Yes	No
Esophagus-GastroesophagealJunction	329	ATF1	ENSG00000123268.8	12	0.00355407	0.049757	14	0.0650649	No	No
Esophagus-GastroesophagealJunction	329	METTL7A	ENSG00000185432.11	12	0.0190136	0.247177	13	0.250142	No	No
Esophagus-GastroesophagealJunction	329	RP11-407N8.6	ENSG00000274156.1	12	0.00481331	0.062573	13	0.0763967	No	No
Esophagus-GastroesophagealJunction	329	SLC11A2	ENSG00000110911.14	12	0.000302417	0.00423383	14	0.0224698	Yes	No
Esophagus-GastroesophagealJunction	329	LETMD1	ENSG00000050426.15	12	0.000935727	0.0121644	13	0.0309588	Yes	No
Esophagus-GastroesophagealJunction	329	CSRNP2	ENSG00000110925.6	12	0.00456486	0.0639081	14	0.0775063	No	No
Esophagus-GastroesophagealJunction	329	TFCP2	ENSG00000135457.9	12	0.000744672	0.0111701	15	0.0301057	Yes	No
Esophagus-GastroesophagealJunction	329	POU6F1	ENSG00000184271.16	12	0.00591392	0.0887088	15	0.09982	No	No
Esophagus-GastroesophagealJunction	329	DAZAP2	ENSG00000183283.15	12	0.00282089	0.0423134	15	0.0584885	No	No
Esophagus-GastroesophagealJunction	329	SMAGP	ENSG00000170545.16	12	0.000370077	0.00555115	15	0.02384	Yes	No
Esophagus-GastroesophagealJunction	329	BIN2	ENSG00000110934.10	12	0.0102055	0.163288	16	0.169119	No	No
Esophagus-GastroesophagealJunction	329	GALNT6	ENSG00000139629.15	12	0.00548291	0.0877266	16	0.0988996	No	No
Esophagus-GastroesophagealJunction	329	SLC4A8	ENSG00000050438.16	12	0.0139571	0.251229	18	0.254081	No	No
Esophagus-GastroesophagealJunction	329	SCN8A	ENSG00000196876.15	12	0.0005352	0.0117744	22	0.0306121	Yes	No
Esophagus-GastroesophagealJunction	329	FIGNL2	ENSG00000261308.2	12	0.002346	0.0492661	21	0.0646338	No	No
Esophagus-GastroesophagealJunction	329	ACVRL1	ENSG00000139567.12	12	0.00268753	0.0591257	22	0.0732569	No	No
Esophagus-GastroesophagealJunction	329	ACVR1B	ENSG00000135503.12	12	0.00163949	0.0360688	22	0.0530149	No	No
Esophagus-GastroesophagealJunction	329	GRASP	ENSG00000161835.10	12	0.000543916	0.0114222	21	0.0302992	Yes	No
Esophagus-GastroesophagealJunction	329	NR4A1	ENSG00000123358.19	12	0.00509332	0.10696	21	0.116564	No	No
Esophagus-GastroesophagealJunction	329	RP11-1100L3.8	ENSG00000259884.1	12	0.000930684	0.0195444	21	0.0378105	Yes	No
Esophagus-GastroesophagealJunction	329	ATG101	ENSG00000123395.14	12	6.69491e-07	1.40593e-05	21	0.00636581	Yes	Yes
Esophagus-GastroesophagealJunction	329	KRT80	ENSG00000167767.13	12	0.00028752	0.00603792	21	0.0245031	Yes	No
Esophagus-GastroesophagealJunction	329	KRT7	ENSG00000135480.15	12	0.0010071	0.021149	21	0.0394459	Yes	No
Esophagus-GastroesophagealJunction	329	KRT86	ENSG00000170442.11	12	0.00025569	0.00536948	21	0.0237202	Yes	No
Esophagus-GastroesophagealJunction	329	KRT81	ENSG00000205426.10	12	0.0014117	0.0296458	21	0.0471376	Yes	No
Esophagus-GastroesophagealJunction	329	KRT6B	ENSG00000185479.5	12	0.00264077	0.0528154	20	0.0677242	No	No
Esophagus-GastroesophagealJunction	329	KRT6C	ENSG00000170465.9	12	0.0012487	0.0249739	20	0.0428157	Yes	No
Esophagus-GastroesophagealJunction	329	KRT6A	ENSG00000205420.10	12	0.000408357	0.00816713	20	0.0269399	Yes	No
Esophagus-GastroesophagealJunction	329	KRT5	ENSG00000186081.11	12	0.00293599	0.0587199	20	0.072873	No	No
Esophagus-GastroesophagealJunction	329	KRT2	ENSG00000172867.3	12	0.00250912	0.0501823	20	0.0654614	No	No
Esophagus-GastroesophagealJunction	329	KRT1	ENSG00000167768.4	12	0.0026624	0.0532479	20	0.0681146	No	No
Esophagus-GastroesophagealJunction	329	KRT77	ENSG00000189182.9	12	0.00624581	0.124916	20	0.133194	No	No
Esophagus-GastroesophagealJunction	329	KRT4	ENSG00000170477.12	12	0.00178685	0.035737	20	0.0527034	No	No
Esophagus-GastroesophagealJunction	329	KRT78	ENSG00000170423.12	12	0.00221927	0.0443853	20	0.060399	No	No
Esophagus-GastroesophagealJunction	329	KRT8	ENSG00000170421.12	12	0.000567234	0.0119119	21	0.0307772	Yes	No
Esophagus-GastroesophagealJunction	329	KRT18	ENSG00000111057.10	12	0.000557236	0.011702	21	0.0305589	Yes	No
Esophagus-GastroesophagealJunction	329	EIF4B	ENSG00000063046.17	12	0.000618701	0.0129927	21	0.0317526	Yes	No
Esophagus-GastroesophagealJunction	329	TNS2	ENSG00000111077.17	12	0.00130862	0.027481	21	0.0450984	Yes	No
Esophagus-GastroesophagealJunction	329	SPRYD3	ENSG00000167778.8	12	1.75929e-06	3.69452e-05	21	0.00734041	Yes	Yes
Esophagus-GastroesophagealJunction	329	IGFBP6	ENSG00000167779.7	12	0.000295476	0.006205	21	0.0246231	Yes	No
Esophagus-GastroesophagealJunction	329	SOAT2	ENSG00000167780.11	12	0.00900269	0.189056	21	0.193624	No	No
Esophagus-GastroesophagealJunction	329	CSAD	ENSG00000139631.18	12	2.19982e-05	0.000461963	21	0.0136049	Yes	No
Esophagus-GastroesophagealJunction	329	ZNF740	ENSG00000139651.10	12	0.000244406	0.00488813	20	0.0230981	Yes	No
Esophagus-GastroesophagealJunction	329	ITGB7	ENSG00000139626.15	12	0.000529111	0.0105822	20	0.0294489	Yes	No
Esophagus-GastroesophagealJunction	329	RARG	ENSG00000172819.16	12	0.000623448	0.012469	20	0.0312766	Yes	No
Esophagus-GastroesophagealJunction	329	MFSD5	ENSG00000182544.8	12	0.00314414	0.0628828	20	0.0766047	No	No
Esophagus-GastroesophagealJunction	329	ESPL1	ENSG00000135476.11	12	0.00215501	0.0431001	20	0.0591949	No	No
Esophagus-GastroesophagealJunction	329	PFDN5	ENSG00000123349.13	12	0.000694299	0.0131917	19	0.0319554	Yes	No
Esophagus-GastroesophagealJunction	329	C12orf10	ENSG00000139637.13	12	0.00379278	0.0720629	19	0.0848917	No	No
Esophagus-GastroesophagealJunction	329	AAAS	ENSG00000094914.12	12	0.000660763	0.0125545	19	0.0313732	Yes	No
Esophagus-GastroesophagealJunction	329	SP1	ENSG00000185591.9	12	0.00114683	0.020643	18	0.0388825	Yes	No
Esophagus-GastroesophagealJunction	329	AMHR2	ENSG00000135409.10	12	0.000623158	0.0112168	18	0.0301358	Yes	No
Esophagus-GastroesophagealJunction	329	PRR13	ENSG00000205352.10	12	3.13902e-05	0.000565024	18	0.0142697	Yes	No
Esophagus-GastroesophagealJunction	329	PCBP2	ENSG00000197111.15	12	0.000273681	0.00492626	18	0.0231727	Yes	No
Esophagus-GastroesophagealJunction	329	MAP3K12	ENSG00000139625.12	12	0.00259702	0.0441494	17	0.0601817	No	No
Esophagus-GastroesophagealJunction	329	TARBP2	ENSG00000139546.10	12	8.69399e-05	0.00147798	17	0.0177515	Yes	No
Esophagus-GastroesophagealJunction	329	NPFF	ENSG00000139574.8	12	0.00464679	0.0789954	17	0.0911466	No	No
Esophagus-GastroesophagealJunction	329	ATF7	ENSG00000170653.18	12	0.00317694	0.0571848	18	0.0714963	No	No
Esophagus-GastroesophagealJunction	329	ATP5G2	ENSG00000135390.17	12	0.00122965	0.0196743	16	0.0379354	Yes	No
Esophagus-GastroesophagealJunction	329	CALCOCO1	ENSG00000012822.15	12	3.04577e-06	4.87323e-05	16	0.00794031	Yes	Yes
Esophagus-GastroesophagealJunction	329	CISTR	ENSG00000260492.2	12	0.000155852	0.00233778	15	0.0194144	Yes	No
Esophagus-GastroesophagealJunction	329	HOXC10	ENSG00000180818.4	12	0.0103796	0.166074	16	0.171782	No	No
Esophagus-GastroesophagealJunction	329	HOXC6	ENSG00000197757.7	12	0.00343159	0.0549054	16	0.0694888	No	No
Esophagus-GastroesophagealJunction	329	HOXC9	ENSG00000180806.4	12	0.00265645	0.0425033	16	0.0586361	No	No
Esophagus-GastroesophagealJunction	329	HOXC8	ENSG00000037965.5	12	0.00204388	0.032702	16	0.0499394	Yes	No
Esophagus-GastroesophagealJunction	329	AC012531.25	ENSG00000260597.1	12	0.00159011	0.0254417	16	0.0431782	Yes	No
Esophagus-GastroesophagealJunction	329	HOXC5	ENSG00000172789.3	12	0.000172678	0.00276285	16	0.0201334	Yes	No
Esophagus-GastroesophagealJunction	329	HOXC4	ENSG00000198353.7	12	0.00289088	0.0462541	16	0.0619785	No	No
Esophagus-GastroesophagealJunction	329	FLJ12825	ENSG00000248265.1	12	0.00149081	0.0238529	16	0.0418012	Yes	No
Esophagus-GastroesophagealJunction	329	RP11-834C11.6	ENSG00000249388.1	12	0.005762	0.092192	16	0.102964	No	No
Esophagus-GastroesophagealJunction	329	LINC01598	ENSG00000250432.5	12	0.00959363	0.153498	16	0.159852	No	No
Esophagus-GastroesophagealJunction	329	RP11-834C11.4	ENSG00000250742.2	12	0.00304277	0.0486844	16	0.0641277	No	No
Esophagus-GastroesophagealJunction	329	SMUG1	ENSG00000123415.15	12	0.00103566	0.0165705	16	0.0351016	Yes	No
Esophagus-GastroesophagealJunction	329	RP11-834C11.15	ENSG00000283073.1	12	0.00337515	0.0540024	16	0.0687308	No	No
Esophagus-GastroesophagealJunction	329	RP11-834C11.11	ENSG00000260470.1	12	0.00262196	0.0419514	16	0.0581431	No	No
Esophagus-GastroesophagealJunction	329	RP11-834C11.10	ENSG00000257534.1	12	0.00356703	0.0570725	16	0.0714115	No	No
Esophagus-GastroesophagealJunction	329	CBX5	ENSG00000094916.15	12	0.00022069	0.00375173	17	0.0216798	Yes	No
Esophagus-GastroesophagealJunction	329	HNRNPA1	ENSG00000135486.17	12	0.000185524	0.00296838	16	0.0205617	Yes	No
Esophagus-GastroesophagealJunction	329	NFE2	ENSG00000123405.13	12	0.00212324	0.0339718	16	0.051091	No	No
Esophagus-GastroesophagealJunction	329	COPZ1	ENSG00000111481.9	12	0.000765473	0.013013	17	0.0317657	Yes	No
Esophagus-GastroesophagealJunction	329	GPR84	ENSG00000139572.3	12	0.0041183	0.0700111	17	0.0830014	No	No
Esophagus-GastroesophagealJunction	329	ZNF385A	ENSG00000161642.17	12	0.00954421	0.162251	17	0.168114	No	No
Esophagus-GastroesophagealJunction	329	ITGA5	ENSG00000161638.10	12	0.0013444	0.0228548	17	0.0409036	Yes	No
Esophagus-GastroesophagealJunction	329	GTSF1	ENSG00000170627.10	12	0.000773307	0.0139195	18	0.0326797	Yes	No
Esophagus-GastroesophagealJunction	329	NCKAP1L	ENSG00000123338.12	12	0.000804984	0.0144897	18	0.03325	Yes	No
Esophagus-GastroesophagealJunction	329	PDE1B	ENSG00000123360.11	12	0.000225676	0.00406218	18	0.0221575	Yes	No
Esophagus-GastroesophagealJunction	329	PPP1R1A	ENSG00000135447.16	12	0.00891084	0.160395	18	0.166298	No	No
Esophagus-GastroesophagealJunction	329	DCD	ENSG00000161634.11	12	0.000422898	0.00803507	19	0.026776	Yes	No
Esophagus-GastroesophagealJunction	329	MUCL1	ENSG00000172551.10	12	0.00134146	0.0241464	18	0.0420564	Yes	No
Esophagus-GastroesophagealJunction	329	TESPA1	ENSG00000135426.15	12	0.00684424	0.116352	17	0.125314	No	No
Esophagus-GastroesophagealJunction	329	METTL7B	ENSG00000170439.6	12	0.000175364	0.00263046	15	0.0198445	Yes	No
Esophagus-GastroesophagealJunction	329	ITGA7	ENSG00000135424.15	12	0.000960075	0.0144011	15	0.0331384	Yes	No
Esophagus-GastroesophagealJunction	329	BLOC1S1	ENSG00000135441.7	12	0.000681119	0.0102168	15	0.0290066	Yes	No
Esophagus-GastroesophagealJunction	329	RDH5	ENSG00000135437.9	12	0.00978852	0.146828	15	0.153504	No	No
Esophagus-GastroesophagealJunction	329	CD63	ENSG00000135404.11	12	2.78654e-05	0.000390116	14	0.0132851	Yes	No
Esophagus-GastroesophagealJunction	329	GDF11	ENSG00000135414.9	12	0.000764269	0.0106998	14	0.0296103	Yes	No
Esophagus-GastroesophagealJunction	329	SARNP	ENSG00000205323.8	12	0.00718284	0.107743	15	0.117286	No	No
Esophagus-GastroesophagealJunction	329	ORMDL2	ENSG00000123353.9	12	0.00643162	0.0900426	14	0.100973	No	No
Esophagus-GastroesophagealJunction	329	DNAJC14	ENSG00000135392.15	12	0.000388948	0.00544527	14	0.0237646	Yes	No
Esophagus-GastroesophagealJunction	329	MMP19	ENSG00000123342.15	12	5.32897e-05	0.000746056	14	0.01514	Yes	No
Esophagus-GastroesophagealJunction	329	PYM1	ENSG00000170473.16	12	0.000330897	0.00463255	14	0.0228127	Yes	No
Esophagus-GastroesophagealJunction	329	DGKA	ENSG00000065357.19	12	0.00050251	0.00703514	14	0.0257292	Yes	No
Esophagus-GastroesophagealJunction	329	PMEL	ENSG00000185664.14	12	3.22047e-05	0.000418662	13	0.0133938	Yes	No
Esophagus-GastroesophagealJunction	329	CDK2	ENSG00000123374.10	12	0.000303948	0.00395132	13	0.0219947	Yes	No
Esophagus-GastroesophagealJunction	329	RAB5B	ENSG00000111540.15	12	0.000560186	0.00728241	13	0.0260524	Yes	No
Esophagus-GastroesophagealJunction	329	SUOX	ENSG00000139531.12	12	0.00205615	0.02673	13	0.0443571	Yes	No
Esophagus-GastroesophagealJunction	329	IKZF4	ENSG00000123411.14	12	0.00285856	0.0371613	13	0.0539597	No	No
Esophagus-GastroesophagealJunction	329	RPS26	ENSG00000197728.9	12	0.00213437	0.0277468	13	0.0453069	Yes	No
Esophagus-GastroesophagealJunction	329	ERBB3	ENSG00000065361.14	12	9.92712e-05	0.00129052	13	0.0171891	Yes	No
Esophagus-GastroesophagealJunction	329	PA2G4	ENSG00000170515.13	12	0.00152782	0.0198616	13	0.038138	Yes	No
Esophagus-GastroesophagealJunction	329	RPL41	ENSG00000229117.8	12	0.000133342	0.00173344	13	0.0181344	Yes	No
Esophagus-GastroesophagealJunction	329	ZC3H10	ENSG00000135482.6	12	0.000809774	0.0105271	13	0.0293742	Yes	No
Esophagus-GastroesophagealJunction	329	ESYT1	ENSG00000139641.12	12	0.00049513	0.00643669	13	0.0249913	Yes	No
Esophagus-GastroesophagealJunction	329	MYL6B	ENSG00000196465.10	12	8.9541e-05	0.00107449	12	0.0167419	Yes	No
Esophagus-GastroesophagealJunction	329	MYL6	ENSG00000092841.18	12	0.00250961	0.0301153	12	0.0474859	Yes	No
Esophagus-GastroesophagealJunction	329	SMARCC2	ENSG00000139613.11	12	0.000334205	0.00401046	12	0.0220512	Yes	No
Esophagus-GastroesophagealJunction	329	RNF41	ENSG00000181852.17	12	0.00625803	0.0750964	12	0.0876804	No	No
Esophagus-GastroesophagealJunction	329	NABP2	ENSG00000139579.12	12	1.13713e-06	1.36456e-05	12	0.00636581	Yes	Yes
Esophagus-GastroesophagealJunction	329	SLC39A5	ENSG00000139540.11	12	0.0125852	0.151023	12	0.157452	No	No
Esophagus-GastroesophagealJunction	329	ANKRD52	ENSG00000139645.9	12	0.000367409	0.00440891	12	0.0226826	Yes	No
Esophagus-GastroesophagealJunction	329	COQ10A	ENSG00000135469.13	12	0.00010982	0.00131784	12	0.0172121	Yes	No
Esophagus-GastroesophagealJunction	329	CS	ENSG00000062485.18	12	0.00148439	0.0178127	12	0.0362231	Yes	No
Esophagus-GastroesophagealJunction	329	CNPY2	ENSG00000257727.5	12	0.00576624	0.0691948	12	0.0822917	No	No
Esophagus-GastroesophagealJunction	329	PAN2	ENSG00000135473.14	12	7.90914e-05	0.000949096	12	0.0161464	Yes	No
Esophagus-GastroesophagealJunction	329	IL23A	ENSG00000110944.8	12	0.000388164	0.00426981	11	0.022495	Yes	No
Esophagus-GastroesophagealJunction	329	STAT2	ENSG00000170581.13	12	0.000812711	0.00893982	11	0.0277543	Yes	No
Esophagus-GastroesophagealJunction	329	TIMELESS	ENSG00000111602.11	12	0.00109421	0.0120364	11	0.0308923	Yes	No
Esophagus-GastroesophagealJunction	329	SPRYD4	ENSG00000176422.13	12	0.000768711	0.00768711	10	0.0264899	Yes	No
Esophagus-GastroesophagealJunction	329	GLS2	ENSG00000135423.12	12	0.000347808	0.00347808	10	0.021312	Yes	No
Esophagus-GastroesophagealJunction	329	RBMS2	ENSG00000076067.12	12	0.00380691	0.0380691	10	0.0547191	No	No
Esophagus-GastroesophagealJunction	329	BAZ2A	ENSG00000076108.11	12	0.00225957	0.0203361	9	0.0385521	Yes	No
Esophagus-GastroesophagealJunction	329	ATP5B	ENSG00000110955.8	12	0.00205921	0.0185329	9	0.0368796	Yes	No
Esophagus-GastroesophagealJunction	329	PTGES3	ENSG00000110958.15	12	0.00175345	0.0157811	9	0.0343923	Yes	No
Esophagus-GastroesophagealJunction	329	NACA	ENSG00000196531.10	12	0.00348471	0.0313623	9	0.0486823	Yes	No
Esophagus-GastroesophagealJunction	329	PRIM1	ENSG00000198056.13	12	0.0076208	0.0685872	9	0.0817085	No	No
Esophagus-GastroesophagealJunction	329	HSD17B6	ENSG00000025423.11	12	0.00120894	0.0108804	9	0.0297853	Yes	No
Esophagus-GastroesophagealJunction	329	SDR9C7	ENSG00000170426.1	12	0.0010637	0.010637	10	0.0295401	Yes	No
Esophagus-GastroesophagealJunction	329	RDH16	ENSG00000139547.7	12	6.28451e-05	0.000628451	10	0.0145052	Yes	No
Esophagus-GastroesophagealJunction	329	GPR182	ENSG00000166856.2	12	0.00496939	0.0496939	10	0.0650065	No	No
Esophagus-GastroesophagealJunction	329	ZBTB39	ENSG00000166860.2	12	0.00230052	0.0230052	10	0.0410643	Yes	No
Esophagus-GastroesophagealJunction	329	TAC3	ENSG00000166863.11	12	0.0160422	0.160422	10	0.166317	No	No
Esophagus-GastroesophagealJunction	329	MYO1A	ENSG00000166866.12	12	0.00773962	0.0851359	11	0.096545	No	No
Esophagus-GastroesophagealJunction	329	NEMP1	ENSG00000166881.9	12	0.000229289	0.00252218	11	0.0195511	Yes	No
Esophagus-GastroesophagealJunction	329	NAB2	ENSG00000166886.12	12	0.000380018	0.00418019	11	0.0224066	Yes	No
Esophagus-GastroesophagealJunction	329	STAT6	ENSG00000166888.11	12	0.00437717	0.0481488	11	0.0636176	No	No
Esophagus-GastroesophagealJunction	329	LRP1	ENSG00000123384.13	12	0.0129654	0.155585	12	0.161787	No	No
Esophagus-GastroesophagealJunction	329	NXPH4	ENSG00000182379.9	12	2.95738e-05	0.000325312	11	0.0130984	Yes	No
Esophagus-GastroesophagealJunction	329	SHMT2	ENSG00000182199.10	12	0.00413247	0.0495897	12	0.0649098	No	No
Esophagus-GastroesophagealJunction	329	NDUFA4L2	ENSG00000185633.10	12	0.0101151	0.121382	12	0.130054	No	No
Esophagus-GastroesophagealJunction	329	STAC3	ENSG00000185482.7	12	0.00791598	0.0949918	12	0.105596	No	No
Esophagus-GastroesophagealJunction	329	R3HDM2	ENSG00000179912.20	12	0.000790901	0.0102817	13	0.0290774	Yes	No
Esophagus-GastroesophagealJunction	329	INHBE	ENSG00000139269.2	12	0.000675514	0.00878168	13	0.0276545	Yes	No
Esophagus-GastroesophagealJunction	329	GLI1	ENSG00000111087.9	12	0.00225751	0.0293476	13	0.0468811	Yes	No
Esophagus-GastroesophagealJunction	329	ARHGAP9	ENSG00000123329.17	12	0.000401011	0.00561415	14	0.0239202	Yes	No
Esophagus-GastroesophagealJunction	329	MARS	ENSG00000166986.14	12	0.000134164	0.0018783	14	0.0183038	Yes	No
Esophagus-GastroesophagealJunction	329	DDIT3	ENSG00000175197.11	12	0.00650592	0.0910828	14	0.101958	No	No
Esophagus-GastroesophagealJunction	329	MBD6	ENSG00000166987.14	12	0.000516759	0.00723463	14	0.0259847	Yes	No
Esophagus-GastroesophagealJunction	329	DCTN2	ENSG00000175203.15	12	9.13314e-05	0.00127864	14	0.0171794	Yes	No
Esophagus-GastroesophagealJunction	329	KIF5A	ENSG00000155980.11	12	0.0170325	0.238455	14	0.241607	No	No
Esophagus-GastroesophagealJunction	329	PIP4K2C	ENSG00000166908.17	12	0.000671253	0.00939754	14	0.0281416	Yes	No
Esophagus-GastroesophagealJunction	329	DTX3	ENSG00000178498.15	12	0.000111183	0.00155656	14	0.0178342	Yes	No
Esophagus-GastroesophagealJunction	329	ARHGEF25	ENSG00000240771.6	12	0.00328539	0.0459954	14	0.0617768	No	No
Esophagus-GastroesophagealJunction	329	SLC26A10	ENSG00000135502.17	12	0.00378519	0.0529927	14	0.0678801	No	No
Esophagus-GastroesophagealJunction	329	B4GALNT1	ENSG00000135454.13	12	0.0138947	0.194525	14	0.198925	No	No
Esophagus-GastroesophagealJunction	329	OS9	ENSG00000135506.15	12	0.00123532	0.0172945	14	0.0357304	Yes	No
Esophagus-GastroesophagealJunction	329	AGAP2	ENSG00000135439.11	12	0.000782186	0.0109506	14	0.0298568	Yes	No
Esophagus-GastroesophagealJunction	329	TSPAN31	ENSG00000135452.9	12	0.000500586	0.0070082	14	0.0257132	Yes	No
Esophagus-GastroesophagealJunction	329	CDK4	ENSG00000135446.16	12	4.48265e-05	0.00062757	14	0.0145052	Yes	No
Esophagus-GastroesophagealJunction	329	MARCH9	ENSG00000139266.5	12	0.00225976	0.0316366	14	0.0489131	Yes	No
Esophagus-GastroesophagealJunction	329	CYP27B1	ENSG00000111012.9	12	0.000200643	0.002809	14	0.0202167	Yes	No
Esophagus-GastroesophagealJunction	329	METTL1	ENSG00000037897.16	12	0.000341171	0.0047764	14	0.0229857	Yes	No
Esophagus-GastroesophagealJunction	329	METTL21B	ENSG00000123427.16	12	0.000510286	0.00765429	15	0.0264622	Yes	No
Esophagus-GastroesophagealJunction	329	TSFM	ENSG00000123297.17	12	0.00157737	0.0236605	15	0.0416619	Yes	No
Esophagus-GastroesophagealJunction	329	AVIL	ENSG00000135407.10	12	0.00257916	0.0361083	14	0.0530552	No	No
Esophagus-GastroesophagealJunction	329	RP11-571M6.17	ENSG00000270039.1	12	0.00700973	0.0981363	14	0.10849	No	No
Esophagus-GastroesophagealJunction	329	RP11-571M6.18	ENSG00000269903.1	12	0.000658758	0.00922261	14	0.0279753	Yes	No
Esophagus-GastroesophagealJunction	329	CTDSP2	ENSG00000175215.10	12	0.000142773	0.00199882	14	0.0186899	Yes	No
Esophagus-GastroesophagealJunction	329	RP11-620J15.2	ENSG00000245651.2	12	0.00458512	0.0641917	14	0.0777327	No	No
Esophagus-GastroesophagealJunction	329	RP11-620J15.3	ENSG00000257698.1	12	0.000719432	0.010072	14	0.0288623	Yes	No
Esophagus-GastroesophagealJunction	329	ATP23	ENSG00000166896.7	12	0.00100603	0.0140845	14	0.0328587	Yes	No
Esophagus-GastroesophagealJunction	329	RP11-767I20.1	ENSG00000257259.1	12	0.000237872	0.00451957	19	0.0227138	Yes	No
Esophagus-GastroesophagealJunction	329	LRIG3	ENSG00000139263.11	12	0.001344	0.024192	18	0.0420984	Yes	No
Esophagus-GastroesophagealJunction	329	SLC16A7	ENSG00000118596.11	12	1.55837e-05	0.000249339	16	0.0122631	Yes	No
Esophagus-GastroesophagealJunction	329	FAM19A2	ENSG00000198673.10	12	0.000345399	0.00932576	27	0.0281067	Yes	No
Esophagus-GastroesophagealJunction	329	USP15	ENSG00000135655.15	12	0.00110012	0.0242026	22	0.0421031	Yes	No
Esophagus-GastroesophagealJunction	329	MON2	ENSG00000061987.14	12	0.0024356	0.0511475	21	0.0662738	No	No
Esophagus-GastroesophagealJunction	329	LINC01465	ENSG00000221949.5	12	0.00398177	0.0796355	20	0.091753	No	No
Esophagus-GastroesophagealJunction	329	RP11-631N16.4	ENSG00000275180.1	12	0.00436871	0.0873743	20	0.0986203	No	No
Esophagus-GastroesophagealJunction	329	RP11-631N16.2	ENSG00000257354.2	12	0.00663773	0.132755	20	0.140488	No	No
Esophagus-GastroesophagealJunction	329	PPM1H	ENSG00000111110.11	12	0.000587099	0.0135033	23	0.0322802	Yes	No
Esophagus-GastroesophagealJunction	329	AVPR1A	ENSG00000166148.3	12	0.000206984	0.00393271	19	0.0219681	Yes	No
Esophagus-GastroesophagealJunction	329	DPY19L2	ENSG00000177990.11	12	0.000260397	0.00494755	19	0.0232039	Yes	No
Esophagus-GastroesophagealJunction	329	TMEM5	ENSG00000118600.11	12	0.000121612	0.0020674	17	0.0189525	Yes	No
Esophagus-GastroesophagealJunction	329	SRGAP1	ENSG00000196935.8	12	0.00589579	0.106124	18	0.115743	No	No
Esophagus-GastroesophagealJunction	329	C12orf66	ENSG00000174206.12	12	0.000186217	0.00279326	15	0.0201881	Yes	No
Esophagus-GastroesophagealJunction	329	XPOT	ENSG00000184575.11	12	0.00109618	0.0153465	14	0.0339787	Yes	No
Esophagus-GastroesophagealJunction	329	TBK1	ENSG00000183735.9	12	0.00247413	0.0346378	14	0.0517119	No	No
Esophagus-GastroesophagealJunction	329	RASSF3	ENSG00000153179.12	12	0.000510246	0.00714345	14	0.0258522	Yes	No
Esophagus-GastroesophagealJunction	329	GNS	ENSG00000135677.10	12	0.00012674	0.00152088	12	0.0178342	Yes	No
Esophagus-GastroesophagealJunction	329	TBC1D30	ENSG00000111490.12	12	0.00304651	0.0365582	12	0.0534535	No	No
Esophagus-GastroesophagealJunction	329	WIF1	ENSG00000156076.9	12	0.00975645	0.117077	12	0.125978	No	No
Esophagus-GastroesophagealJunction	329	LEMD3	ENSG00000174106.2	12	0.00270148	0.0324177	12	0.0496428	Yes	No
Esophagus-GastroesophagealJunction	329	MSRB3	ENSG00000174099.10	12	0.00323906	0.0453469	14	0.0612177	No	No
Esophagus-GastroesophagealJunction	329	RP11-230G5.2	ENSG00000250748.6	12	0.00159523	0.0239285	15	0.0418713	Yes	No
Esophagus-GastroesophagealJunction	329	RP11-221N13.3	ENSG00000256268.1	12	0.000257256	0.00360159	14	0.021472	Yes	No
Esophagus-GastroesophagealJunction	329	HMGA2	ENSG00000149948.13	12	0.000951518	0.0142728	15	0.0330832	Yes	No
Esophagus-GastroesophagealJunction	329	LLPH	ENSG00000139233.6	12	0.000199472	0.00299209	15	0.0205761	Yes	No
Esophagus-GastroesophagealJunction	329	TMBIM4	ENSG00000155957.17	12	0.00121194	0.0181791	15	0.0365884	Yes	No
Esophagus-GastroesophagealJunction	329	IRAK3	ENSG00000090376.10	12	0.00274764	0.0439623	16	0.0600006	No	No
Esophagus-GastroesophagealJunction	329	HELB	ENSG00000127311.9	12	0.000183307	0.00311622	17	0.0208223	Yes	No
Esophagus-GastroesophagealJunction	329	GRIP1	ENSG00000155974.11	12	0.00120723	0.0253518	21	0.0431169	Yes	No
Esophagus-GastroesophagealJunction	329	CAND1	ENSG00000111530.12	12	0.00577136	0.121199	21	0.129874	No	No
Esophagus-GastroesophagealJunction	329	DYRK2	ENSG00000127334.10	12	0.000360729	0.00649312	18	0.025076	Yes	No
Esophagus-GastroesophagealJunction	329	RP11-43N5.1	ENSG00000255970.1	12	0.000502801	0.00905042	18	0.0278476	Yes	No
Esophagus-GastroesophagealJunction	329	MDM1	ENSG00000111554.14	12	0.000230334	0.00437635	19	0.0226495	Yes	No
Esophagus-GastroesophagealJunction	329	RP11-81H14.2	ENSG00000251301.6	12	0.00152321	0.0304641	20	0.0478265	Yes	No
Esophagus-GastroesophagealJunction	329	RP11-81H14.1	ENSG00000273824.1	12	0.00167526	0.0301547	18	0.0475353	Yes	No
Esophagus-GastroesophagealJunction	329	RAP1B	ENSG00000127314.17	12	1.65334e-05	0.000314135	19	0.0130984	Yes	No
Esophagus-GastroesophagealJunction	329	RP11-637A17.2	ENSG00000247363.2	12	0.00111836	0.0212489	19	0.0395237	Yes	No
Esophagus-GastroesophagealJunction	329	NUP107	ENSG00000111581.9	12	0.000631664	0.0120016	19	0.0308566	Yes	No
Esophagus-GastroesophagealJunction	329	SLC35E3	ENSG00000175782.9	12	0.002326	0.0441939	19	0.0602154	No	No
Esophagus-GastroesophagealJunction	329	MDM2	ENSG00000135679.22	12	0.000533882	0.0101438	19	0.0289224	Yes	No
Esophagus-GastroesophagealJunction	329	CPM	ENSG00000135678.11	12	0.00492846	0.103498	21	0.113415	No	No
Esophagus-GastroesophagealJunction	329	CPSF6	ENSG00000111605.16	12	0.000364943	0.00729885	20	0.0260524	Yes	No
Esophagus-GastroesophagealJunction	329	LYZ	ENSG00000090382.6	12	0.000267347	0.00534694	20	0.0236905	Yes	No
Esophagus-GastroesophagealJunction	329	YEATS4	ENSG00000127337.6	12	0.00115137	0.0241788	21	0.0420962	Yes	No
Esophagus-GastroesophagealJunction	329	RP11-956E11.1	ENSG00000257507.1	12	0.00106831	0.0224345	21	0.0405231	Yes	No
Esophagus-GastroesophagealJunction	329	FRS2	ENSG00000166225.8	12	0.000891786	0.0196193	22	0.0378831	Yes	No
Esophagus-GastroesophagealJunction	329	CCT2	ENSG00000166226.12	12	0.00174996	0.0384991	22	0.0550633	No	No
Esophagus-GastroesophagealJunction	329	RAB3IP	ENSG00000127328.21	12	0.00525863	0.120948	23	0.12963	No	No
Esophagus-GastroesophagealJunction	329	LINC01481	ENSG00000257815.5	12	0.0105543	0.274412	26	0.276703	No	No
Esophagus-GastroesophagealJunction	329	LINC01481	ENSG00000257613.1	12	0.00107002	0.0235404	22	0.0415919	Yes	No
Esophagus-GastroesophagealJunction	329	CNOT2	ENSG00000111596.11	12	1.45994e-05	0.000335786	23	0.0130984	Yes	No
Esophagus-GastroesophagealJunction	329	KCNMB4	ENSG00000135643.4	12	0.000145731	0.00335181	23	0.0210617	Yes	No
Esophagus-GastroesophagealJunction	329	PTPRB	ENSG00000127329.15	12	0.00542862	0.130287	24	0.138129	No	No
Esophagus-GastroesophagealJunction	329	PTPRR	ENSG00000153233.12	12	0.000858498	0.0206039	24	0.0388569	Yes	No
Esophagus-GastroesophagealJunction	329	TSPAN8	ENSG00000127324.8	12	0.000418458	0.00878761	21	0.0276583	Yes	No
Esophagus-GastroesophagealJunction	329	LGR5	ENSG00000139292.12	12	0.00166694	0.030005	18	0.0473888	Yes	No
Esophagus-GastroesophagealJunction	329	ZFC3H1	ENSG00000133858.15	12	0.00225823	0.0383899	17	0.0549742	No	No
Esophagus-GastroesophagealJunction	329	THAP2	ENSG00000173451.6	12	0.00597448	0.0955917	16	0.106088	No	No
Esophagus-GastroesophagealJunction	329	TMEM19	ENSG00000139291.13	12	0.000251537	0.00402459	16	0.0220629	Yes	No
Esophagus-GastroesophagealJunction	329	RAB21	ENSG00000080371.5	12	0.00100961	0.0171634	17	0.0356006	Yes	No
Esophagus-GastroesophagealJunction	329	TBC1D15	ENSG00000121749.15	12	0.000971789	0.0174922	18	0.0359033	Yes	No
Esophagus-GastroesophagealJunction	329	TRHDE	ENSG00000072657.8	12	0.00260157	0.0572346	22	0.0715331	No	No
Esophagus-GastroesophagealJunction	329	ATXN7L3B	ENSG00000253719.3	12	0.00208277	0.0354071	17	0.0524227	No	No
Esophagus-GastroesophagealJunction	329	CAPS2	ENSG00000180881.19	12	0.000227733	0.00432693	19	0.0225812	Yes	No
Esophagus-GastroesophagealJunction	329	GLIPR1L1	ENSG00000173401.9	12	0.000372831	0.00671096	18	0.0253999	Yes	No
Esophagus-GastroesophagealJunction	329	GLIPR1L2	ENSG00000180481.10	12	0.00197885	0.0356192	18	0.0525909	No	No
Esophagus-GastroesophagealJunction	329	GLIPR1	ENSG00000139278.9	12	0.000521082	0.00937947	18	0.0281315	Yes	No
Esophagus-GastroesophagealJunction	329	KRR1	ENSG00000111615.13	12	0.000327897	0.00590215	18	0.0243033	Yes	No
Esophagus-GastroesophagealJunction	329	PHLDA1	ENSG00000139289.13	12	0.00291709	0.0495906	17	0.0649098	No	No
Esophagus-GastroesophagealJunction	329	NAP1L1	ENSG00000187109.13	12	0.000469329	0.00797859	17	0.0267592	Yes	No
Esophagus-GastroesophagealJunction	329	RP11-54A9.1	ENSG00000257219.5	12	0.00052933	0.00952794	18	0.0282728	Yes	No
Esophagus-GastroesophagealJunction	329	BBS10	ENSG00000179941.6	12	0.000211824	0.00381283	18	0.0217338	Yes	No
Esophagus-GastroesophagealJunction	329	OSBPL8	ENSG00000091039.16	12	0.000414854	0.00829707	20	0.0270295	Yes	No
Esophagus-GastroesophagealJunction	329	ZDHHC17	ENSG00000186908.14	12	0.000792281	0.0150533	19	0.0337259	Yes	No
Esophagus-GastroesophagealJunction	329	CSRP2	ENSG00000175183.9	12	0.00229547	0.0436139	19	0.0596642	No	No
Esophagus-GastroesophagealJunction	329	NAV3	ENSG00000067798.14	12	0.00390403	0.0976008	25	0.107966	No	No
Esophagus-GastroesophagealJunction	329	SYT1	ENSG00000067715.13	12	0.00322106	0.0547581	17	0.069367	No	No
Esophagus-GastroesophagealJunction	329	RP1-78O14.1	ENSG00000257894.2	12	0.00263889	0.0369445	14	0.0537688	No	No
Esophagus-GastroesophagealJunction	329	PAWR	ENSG00000177425.10	12	5.20722e-05	0.000676939	13	0.0147631	Yes	No
Esophagus-GastroesophagealJunction	329	PPP1R12A	ENSG00000058272.16	12	0.00338491	0.0473887	14	0.0629435	No	No
Esophagus-GastroesophagealJunction	329	OTOGL	ENSG00000165899.10	12	0.00517493	0.072449	14	0.085244	No	No
Esophagus-GastroesophagealJunction	329	PTPRQ	ENSG00000139304.12	12	0.00355735	0.0533602	15	0.0681939	No	No
Esophagus-GastroesophagealJunction	329	MYF6	ENSG00000111046.3	12	0.017913	0.250783	14	0.253645	No	No
Esophagus-GastroesophagealJunction	329	LIN7A	ENSG00000111052.7	12	0.00242424	0.0387878	16	0.0553507	No	No
Esophagus-GastroesophagealJunction	329	ACSS3	ENSG00000111058.7	12	0.0010179	0.0203579	20	0.0385744	Yes	No
Esophagus-GastroesophagealJunction	329	PPFIA2	ENSG00000139220.16	12	0.000627721	0.0131821	21	0.0319469	Yes	No
Esophagus-GastroesophagealJunction	329	RP11-121G22.3	ENSG00000257467.5	12	0.0009235	0.0175465	19	0.0359554	Yes	No
Esophagus-GastroesophagealJunction	329	CCDC59	ENSG00000133773.11	12	4.42447e-05	0.00084065	19	0.015487	Yes	No
Esophagus-GastroesophagealJunction	329	METTL25	ENSG00000127720.7	12	9.50211e-05	0.0018054	19	0.0181974	Yes	No
Esophagus-GastroesophagealJunction	329	RP11-263K4.3	ENSG00000257431.1	12	0.00013258	0.00238644	18	0.0194935	Yes	No
Esophagus-GastroesophagealJunction	329	TMTC2	ENSG00000179104.8	12	0.0035773	0.0822779	23	0.0940723	No	No
Esophagus-GastroesophagealJunction	329	SLC6A15	ENSG00000072041.16	12	0.000518722	0.00933699	18	0.028113	Yes	No
Esophagus-GastroesophagealJunction	329	LRRIQ1	ENSG00000133640.18	12	0.0020097	0.0381842	19	0.0548131	No	No
Esophagus-GastroesophagealJunction	329	RP11-193M21.1	ENSG00000269916.1	12	0.00414083	0.070394	17	0.0833265	No	No
Esophagus-GastroesophagealJunction	329	ALX1	ENSG00000180318.3	12	0.00193791	0.0329445	17	0.0501577	No	No
Esophagus-GastroesophagealJunction	329	RASSF9	ENSG00000198774.4	12	0.022247	0.355952	16	0.357451	No	No
Esophagus-GastroesophagealJunction	329	NTS	ENSG00000133636.10	12	0.0042401	0.0636014	15	0.0772525	No	No
Esophagus-GastroesophagealJunction	329	MGAT4C	ENSG00000182050.13	12	0.00414636	0.0870737	21	0.0983314	No	No
Esophagus-GastroesophagealJunction	329	C12orf29	ENSG00000133641.17	12	0.00306337	0.0367605	12	0.0536051	No	No
Esophagus-GastroesophagealJunction	329	CEP290	ENSG00000198707.14	12	0.00283516	0.0340219	12	0.0511489	No	No
Esophagus-GastroesophagealJunction	329	TMTC3	ENSG00000139324.11	12	0.00460001	0.0552002	12	0.0697556	No	No
Esophagus-GastroesophagealJunction	329	KITLG	ENSG00000049130.14	12	0.012981	0.142791	11	0.149817	No	No
Esophagus-GastroesophagealJunction	329	RP11-900F13.2	ENSG00000278011.1	12	0.00147288	0.0162016	11	0.0347713	Yes	No
Esophagus-GastroesophagealJunction	329	RP11-13A1.1	ENSG00000246363.2	12	0.00959922	0.0959922	10	0.10642	No	No
Esophagus-GastroesophagealJunction	329	DUSP6	ENSG00000139318.7	12	6.86908e-05	0.000755599	11	0.0152349	Yes	No
Esophagus-GastroesophagealJunction	329	RP11-823E8.3	ENSG00000274021.1	12	0.00107153	0.0117868	11	0.0306263	Yes	No
Esophagus-GastroesophagealJunction	329	RP11-1109F11.3	ENSG00000271327.1	12	0.00369909	0.04069	11	0.0569549	No	No
Esophagus-GastroesophagealJunction	329	RP11-1109F11.5	ENSG00000271259.1	12	0.00327029	0.0359732	11	0.0529185	No	No
Esophagus-GastroesophagealJunction	329	POC1B	ENSG00000139323.13	12	0.00625192	0.0750231	12	0.0876064	No	No
Esophagus-GastroesophagealJunction	329	GALNT4	ENSG00000257594.3	12	0.00332168	0.0398602	12	0.0563069	No	No
Esophagus-GastroesophagealJunction	329	ATP2B1	ENSG00000070961.15	12	0.00130099	0.0156119	12	0.0342007	Yes	No
Esophagus-GastroesophagealJunction	329	ATP2B1-AS1	ENSG00000271614.1	12	0.00217953	0.0261543	12	0.0438267	Yes	No
Esophagus-GastroesophagealJunction	329	EPYC	ENSG00000083782.7	12	0.00619097	0.0990555	16	0.109328	No	No
Esophagus-GastroesophagealJunction	329	KERA	ENSG00000139330.5	12	0.00155149	0.0248238	16	0.0426425	Yes	No
Esophagus-GastroesophagealJunction	329	LUM	ENSG00000139329.4	12	0.00110299	0.0176479	16	0.0360331	Yes	No
Esophagus-GastroesophagealJunction	329	DCN	ENSG00000011465.16	12	0.000390991	0.00625586	16	0.0247359	Yes	No
Esophagus-GastroesophagealJunction	329	RP11-121E16.1	ENSG00000258100.1	12	0.00707682	0.113229	16	0.122383	No	No
Esophagus-GastroesophagealJunction	329	BTG1	ENSG00000133639.4	12	0.00329631	0.052741	16	0.0676916	No	No
Esophagus-GastroesophagealJunction	329	EEA1	ENSG00000102189.16	12	0.000293314	0.00557297	19	0.0238776	Yes	No
Esophagus-GastroesophagealJunction	329	RP11-511B23.3	ENSG00000258171.1	12	0.00462861	0.0879435	19	0.099098	No	No
Esophagus-GastroesophagealJunction	329	NUDT4	ENSG00000173598.13	12	0.00412116	0.0783021	19	0.0904946	No	No
Esophagus-GastroesophagealJunction	329	UBE2N	ENSG00000177889.9	12	0.00274681	0.0521893	19	0.0672022	No	No
Esophagus-GastroesophagealJunction	329	MRPL42	ENSG00000198015.12	12	0.00127764	0.0242752	19	0.0421639	Yes	No
Esophagus-GastroesophagealJunction	329	SOCS2	ENSG00000120833.13	12	0.00474834	0.0902185	19	0.101144	No	No
Esophagus-GastroesophagealJunction	329	CRADD	ENSG00000169372.12	12	5.30992e-05	0.00116818	22	0.0169875	Yes	No
Esophagus-GastroesophagealJunction	329	RP11-1060G2.2	ENSG00000271382.1	12	6.81662e-05	0.00143149	21	0.0176041	Yes	No
Esophagus-GastroesophagealJunction	329	PLXNC1	ENSG00000136040.8	12	0.00397741	0.0914805	23	0.102325	No	No
Esophagus-GastroesophagealJunction	329	CEP83	ENSG00000173588.14	12	0.000142919	0.00343007	24	0.0212388	Yes	No
Esophagus-GastroesophagealJunction	329	CEP83-AS1	ENSG00000278916.1	12	0.000271285	0.00623955	23	0.0246991	Yes	No
Esophagus-GastroesophagealJunction	329	TMCC3	ENSG00000057704.12	12	0.00114742	0.0275382	24	0.0451519	Yes	No
Esophagus-GastroesophagealJunction	329	NDUFA12	ENSG00000184752.12	12	0.00363299	0.0944576	26	0.105095	No	No
Esophagus-GastroesophagealJunction	329	NR2C1	ENSG00000120798.16	12	0.00017998	0.00467949	26	0.0228727	Yes	No
Esophagus-GastroesophagealJunction	329	FGD6	ENSG00000180263.13	12	0.00178552	0.0464236	26	0.0621029	No	No
Esophagus-GastroesophagealJunction	329	VEZT	ENSG00000028203.17	12	1.93931e-05	0.000484829	25	0.0136304	Yes	No
Esophagus-GastroesophagealJunction	329	METAP2	ENSG00000111142.13	12	0.00244488	0.0611219	25	0.0750669	No	No
Esophagus-GastroesophagealJunction	329	USP44	ENSG00000136014.11	12	0.00213678	0.0534194	25	0.06823	No	No
Esophagus-GastroesophagealJunction	329	NTN4	ENSG00000074527.11	12	0.000666481	0.0173285	26	0.0357622	Yes	No
Esophagus-GastroesophagealJunction	329	SNRPF	ENSG00000139343.10	12	0.0029179	0.0700297	24	0.0830106	No	No
Esophagus-GastroesophagealJunction	329	AMDHD1	ENSG00000139344.7	12	0.000821554	0.0188957	23	0.0372736	Yes	No
Esophagus-GastroesophagealJunction	329	HAL	ENSG00000084110.10	12	0.000900626	0.0198138	22	0.038081	Yes	No
Esophagus-GastroesophagealJunction	329	LTA4H	ENSG00000111144.9	12	1.61736e-05	0.000355819	22	0.0130984	Yes	No
Esophagus-GastroesophagealJunction	329	ELK3	ENSG00000111145.7	12	0.00129984	0.0298962	23	0.0473037	Yes	No
Esophagus-GastroesophagealJunction	329	CDK17	ENSG00000059758.7	12	0.000954507	0.0238627	25	0.0418012	Yes	No
Esophagus-GastroesophagealJunction	329	CFAP54	ENSG00000188596.10	12	1.18194e-05	0.000307305	26	0.0130984	Yes	No
Esophagus-GastroesophagealJunction	329	NEDD1	ENSG00000139350.11	12	0.000285436	0.00599417	21	0.0244523	Yes	No
Esophagus-GastroesophagealJunction	329	RP11-181C3.1	ENSG00000245017.2	12	0.00783042	0.125287	16	0.133541	No	No
Esophagus-GastroesophagealJunction	329	TMPO	ENSG00000120802.13	12	0.00126042	0.0201666	16	0.0383893	Yes	No
Esophagus-GastroesophagealJunction	329	SLC25A3	ENSG00000075415.12	12	0.000196661	0.00314657	16	0.0208719	Yes	No
Esophagus-GastroesophagealJunction	329	IKBIP	ENSG00000166130.14	12	0.00723289	0.115726	16	0.124722	No	No
Esophagus-GastroesophagealJunction	329	APAF1	ENSG00000120868.13	12	0.00574992	0.0977486	17	0.108109	No	No
Esophagus-GastroesophagealJunction	329	ANKS1B	ENSG00000185046.18	12	0.000256079	0.00640197	25	0.0249555	Yes	No
Esophagus-GastroesophagealJunction	329	UHRF1BP1L	ENSG00000111647.12	12	0.00155771	0.0249234	16	0.0427636	Yes	No
Esophagus-GastroesophagealJunction	329	ACTR6	ENSG00000075089.9	12	0.000498895	0.00798232	16	0.0267592	Yes	No
Esophagus-GastroesophagealJunction	329	DEPDC4	ENSG00000166153.16	12	0.00201163	0.0341977	17	0.0512994	No	No
Esophagus-GastroesophagealJunction	329	SCYL2	ENSG00000136021.18	12	4.23991e-05	0.000720784	17	0.0151389	Yes	No
Esophagus-GastroesophagealJunction	329	GAS2L3	ENSG00000139354.10	12	0.00360288	0.061249	17	0.0751679	No	No
Esophagus-GastroesophagealJunction	329	ANO4	ENSG00000151572.16	12	0.000878258	0.0175652	20	0.0359728	Yes	No
Esophagus-GastroesophagealJunction	329	UTP20	ENSG00000120800.4	12	0.000340539	0.00578917	17	0.02412	Yes	No
Esophagus-GastroesophagealJunction	329	ARL1	ENSG00000120805.13	12	0.000142809	0.00228494	16	0.0193076	Yes	No
Esophagus-GastroesophagealJunction	329	RP11-321F8.4	ENSG00000257543.1	12	0.000263122	0.00420996	16	0.0224351	Yes	No
Esophagus-GastroesophagealJunction	329	MYBPC1	ENSG00000196091.13	12	8.17437e-05	0.00147139	18	0.0177515	Yes	No
Esophagus-GastroesophagealJunction	329	RP11-285E23.2	ENSG00000274560.1	12	0.00280557	0.0476947	17	0.0632215	No	No
Esophagus-GastroesophagealJunction	329	CHPT1	ENSG00000111666.10	12	0.00360903	0.0649625	18	0.0784344	No	No
Esophagus-GastroesophagealJunction	329	SYCP3	ENSG00000139351.14	12	0.00105827	0.0179907	17	0.0363962	Yes	No
Esophagus-GastroesophagealJunction	329	GNPTAB	ENSG00000111670.14	12	5.02266e-05	0.000904079	18	0.0158799	Yes	No
Esophagus-GastroesophagealJunction	329	DRAM1	ENSG00000136048.13	12	0.00583585	0.105045	18	0.114782	No	No
Esophagus-GastroesophagealJunction	329	RP11-554E23.2	ENSG00000258308.5	12	0.00269629	0.0458369	17	0.0616297	No	No
Esophagus-GastroesophagealJunction	329	WASHC3	ENSG00000120860.10	12	0.00328165	0.055788	17	0.070263	No	No
Esophagus-GastroesophagealJunction	329	NUP37	ENSG00000075188.8	12	0.000901741	0.0144279	16	0.0331746	Yes	No
Esophagus-GastroesophagealJunction	329	PARPBP	ENSG00000185480.11	12	0.00011173	0.00178768	16	0.018155	Yes	No
Esophagus-GastroesophagealJunction	329	IGF1	ENSG00000017427.15	12	0.000628666	0.0100587	16	0.0288584	Yes	No
Esophagus-GastroesophagealJunction	329	ASCL1	ENSG00000139352.3	12	0.000780713	0.0132721	17	0.0320271	Yes	No
Esophagus-GastroesophagealJunction	329	STAB2	ENSG00000136011.14	12	0.00150587	0.0331292	22	0.0503155	No	No
Esophagus-GastroesophagealJunction	329	NT5DC3	ENSG00000111696.11	12	0.000670311	0.0140765	21	0.0328501	Yes	No
Esophagus-GastroesophagealJunction	329	HSP90B1	ENSG00000166598.14	12	0.000832318	0.0166464	20	0.0351862	Yes	No
Esophagus-GastroesophagealJunction	329	C12orf73	ENSG00000204954.9	12	0.000114186	0.00228371	20	0.0193076	Yes	No
Esophagus-GastroesophagealJunction	329	TDG	ENSG00000139372.14	12	0.0085008	0.170016	20	0.175448	No	No
Esophagus-GastroesophagealJunction	329	GLT8D2	ENSG00000120820.12	12	0.00108372	0.0227581	21	0.0407948	Yes	No
Esophagus-GastroesophagealJunction	329	HCFC2	ENSG00000111727.11	12	0.000110587	0.00232232	21	0.0193556	Yes	No
Esophagus-GastroesophagealJunction	329	NFYB	ENSG00000120837.7	12	0.00168005	0.035281	21	0.0523192	No	No
Esophagus-GastroesophagealJunction	329	TXNRD1	ENSG00000198431.15	12	0.000522261	0.012012	23	0.0308622	Yes	No
Esophagus-GastroesophagealJunction	329	EID3	ENSG00000255150.2	12	0.000196321	0.00431907	22	0.0225771	Yes	No
Esophagus-GastroesophagealJunction	329	CHST11	ENSG00000171310.10	12	0.000768728	0.0192182	25	0.0375715	Yes	No
Esophagus-GastroesophagealJunction	329	SLC41A2	ENSG00000136052.9	12	2.10972e-05	0.000506333	24	0.0138097	Yes	No
Esophagus-GastroesophagealJunction	329	C12orf45	ENSG00000151131.10	12	4.26864e-05	0.000939101	22	0.0161256	Yes	No
Esophagus-GastroesophagealJunction	329	ALDH1L2	ENSG00000136010.13	12	7.19485e-06	0.000158287	22	0.0107924	Yes	No
Esophagus-GastroesophagealJunction	329	WASHC4	ENSG00000136051.13	12	0.000187681	0.00394129	21	0.0219804	Yes	No
Esophagus-GastroesophagealJunction	329	APPL2	ENSG00000136044.11	12	0.00173455	0.0381602	22	0.0547964	No	No
Esophagus-GastroesophagealJunction	329	C12orf75	ENSG00000235162.8	12	1.1948e-07	2.62856e-06	22	0.00636581	Yes	Yes
Esophagus-GastroesophagealJunction	329	CASC18	ENSG00000257859.1	12	0.00026877	0.00510664	19	0.0234286	Yes	No
Esophagus-GastroesophagealJunction	329	NUAK1	ENSG00000074590.13	12	0.00547199	0.103968	19	0.113845	No	No
Esophagus-GastroesophagealJunction	329	CKAP4	ENSG00000136026.13	12	0.000852795	0.0153503	18	0.0339787	Yes	No
Esophagus-GastroesophagealJunction	329	TCP11L2	ENSG00000166046.10	12	0.000135947	0.00244705	18	0.019527	Yes	No
Esophagus-GastroesophagealJunction	329	POLR3B	ENSG00000013503.9	12	0.00032254	0.00612826	19	0.0245417	Yes	No
Esophagus-GastroesophagealJunction	329	RIC8B	ENSG00000111785.19	12	0.00139254	0.0264582	19	0.0441387	Yes	No
Esophagus-GastroesophagealJunction	329	TMEM263	ENSG00000151135.9	12	0.000108624	0.00195522	18	0.0185573	Yes	No
Esophagus-GastroesophagealJunction	329	MTERF2	ENSG00000120832.9	12	0.004343	0.0738311	17	0.0864894	No	No
Esophagus-GastroesophagealJunction	329	CRY1	ENSG00000008405.11	12	0.00013393	0.00241075	18	0.0195098	Yes	No
Esophagus-GastroesophagealJunction	329	BTBD11	ENSG00000151136.14	12	0.00057158	0.0120032	21	0.0308566	Yes	No
Esophagus-GastroesophagealJunction	329	PWP1	ENSG00000136045.11	12	0.000123364	0.00234391	19	0.0194151	Yes	No
Esophagus-GastroesophagealJunction	329	PRDM4	ENSG00000110851.11	12	0.00219043	0.0416181	19	0.057854	No	No
Esophagus-GastroesophagealJunction	329	RP11-554D14.7	ENSG00000257141.1	12	0.00172989	0.0328679	19	0.050067	No	No
Esophagus-GastroesophagealJunction	329	RP11-554D14.8	ENSG00000274395.1	12	0.00109375	0.0207812	19	0.0390326	Yes	No
Esophagus-GastroesophagealJunction	329	RP11-554D14.6	ENSG00000257398.6	12	0.000312172	0.00593127	19	0.02437	Yes	No
Esophagus-GastroesophagealJunction	329	WSCD2	ENSG00000075035.9	12	0.00386223	0.0772446	20	0.0895659	No	No
Esophagus-GastroesophagealJunction	329	CMKLR1	ENSG00000174600.13	12	0.00127385	0.0242032	19	0.0421031	Yes	No
Esophagus-GastroesophagealJunction	329	FICD	ENSG00000198855.6	12	0.000346181	0.00657745	19	0.0251848	Yes	No
Esophagus-GastroesophagealJunction	329	SART3	ENSG00000075856.11	12	0.000324321	0.00648642	20	0.0250732	Yes	No
Esophagus-GastroesophagealJunction	329	ISCU	ENSG00000136003.15	12	0.000248026	0.00471249	19	0.0229088	Yes	No
Esophagus-GastroesophagealJunction	329	TMEM119	ENSG00000183160.8	12	0.00131948	0.0263896	20	0.0440471	Yes	No
Esophagus-GastroesophagealJunction	329	SELPLG	ENSG00000110876.9	12	0.0023026	0.046052	20	0.0618151	No	No
Esophagus-GastroesophagealJunction	329	CORO1C	ENSG00000110880.10	12	0.00103679	0.0217727	21	0.0399128	Yes	No
Esophagus-GastroesophagealJunction	329	SSH1	ENSG00000084112.14	12	0.000751395	0.0150279	20	0.0336934	Yes	No
Esophagus-GastroesophagealJunction	329	SVOP	ENSG00000166111.9	12	0.00269122	0.0511332	19	0.0662662	No	No
Esophagus-GastroesophagealJunction	329	USP30	ENSG00000135093.12	12	0.000564415	0.0101595	18	0.0289405	Yes	No
Esophagus-GastroesophagealJunction	329	ALKBH2	ENSG00000189046.10	12	0.000338091	0.00574755	17	0.0240638	Yes	No
Esophagus-GastroesophagealJunction	329	UNG	ENSG00000076248.10	12	0.00188712	0.032081	17	0.0493188	Yes	No
Esophagus-GastroesophagealJunction	329	ACACB	ENSG00000076555.15	12	0.000965434	0.0173778	18	0.0358204	Yes	No
Esophagus-GastroesophagealJunction	329	FOXN4	ENSG00000139445.17	12	8.43832e-05	0.00135013	16	0.0173539	Yes	No
Esophagus-GastroesophagealJunction	329	MYO1H	ENSG00000174527.9	12	4.59934e-05	0.000735895	16	0.0151389	Yes	No
Esophagus-GastroesophagealJunction	329	KCTD10	ENSG00000110906.12	12	0.00103285	0.0154928	15	0.034105	Yes	No
Esophagus-GastroesophagealJunction	329	UBE3B	ENSG00000151148.13	12	0.000908632	0.0136295	15	0.0323963	Yes	No
Esophagus-GastroesophagealJunction	329	MMAB	ENSG00000139428.11	12	0.00123697	0.0173175	14	0.0357522	Yes	No
Esophagus-GastroesophagealJunction	329	MVK	ENSG00000110921.13	12	0.00365795	0.0512113	14	0.066337	No	No
Esophagus-GastroesophagealJunction	329	FAM222A	ENSG00000139438.5	12	0.00110064	0.015409	14	0.0340095	Yes	No
Esophagus-GastroesophagealJunction	329	TRPV4	ENSG00000111199.10	12	0.0128102	0.179342	14	0.18436	No	No
Esophagus-GastroesophagealJunction	329	GLTP	ENSG00000139433.9	12	0.00129794	0.0181711	14	0.0365849	Yes	No
Esophagus-GastroesophagealJunction	329	TCHP	ENSG00000139437.17	12	0.00476481	0.0667073	14	0.0800097	No	No
Esophagus-GastroesophagealJunction	329	GIT2	ENSG00000139436.20	12	0.00699518	0.0979326	14	0.108292	No	No
Esophagus-GastroesophagealJunction	329	ANKRD13A	ENSG00000076513.16	12	0.000966338	0.0125624	13	0.0313732	Yes	No
Esophagus-GastroesophagealJunction	329	C12orf76	ENSG00000174456.13	12	0.000548246	0.00712719	13	0.0258458	Yes	No
Esophagus-GastroesophagealJunction	329	IFT81	ENSG00000122970.15	12	0.00312936	0.0406816	13	0.0569549	No	No
Esophagus-GastroesophagealJunction	329	ATP2A2	ENSG00000174437.16	12	0.000812629	0.00975155	12	0.0284987	Yes	No
Esophagus-GastroesophagealJunction	329	ANAPC7	ENSG00000196510.12	12	0.00812584	0.0893842	11	0.100376	No	No
Esophagus-GastroesophagealJunction	329	ARPC3	ENSG00000111229.15	12	0.00115768	0.0127345	11	0.0315633	Yes	No
Esophagus-GastroesophagealJunction	329	GPN3	ENSG00000111231.8	12	0.00363362	0.0363362	10	0.0532708	No	No
Esophagus-GastroesophagealJunction	329	FAM216A	ENSG00000204856.11	12	0.0112444	0.112444	10	0.121681	No	No
Esophagus-GastroesophagealJunction	329	VPS29	ENSG00000111237.18	12	0.000505207	0.00505207	10	0.0233902	Yes	No
Esophagus-GastroesophagealJunction	329	RAD9B	ENSG00000151164.18	12	0.00383341	0.0383341	10	0.0549318	No	No
Esophagus-GastroesophagealJunction	329	PPTC7	ENSG00000196850.5	12	0.000552689	0.00552689	10	0.02384	Yes	No
Esophagus-GastroesophagealJunction	329	TCTN1	ENSG00000204852.15	12	0.000209158	0.00188242	9	0.0183167	Yes	No
Esophagus-GastroesophagealJunction	329	HVCN1	ENSG00000122986.13	12	0.00730277	0.0657249	9	0.0791166	No	No
Esophagus-GastroesophagealJunction	329	PPP1CC	ENSG00000186298.11	12	0.0012458	0.00996639	8	0.0287467	Yes	No
Esophagus-GastroesophagealJunction	329	MYL2	ENSG00000111245.14	12	0.0017945	0.014356	8	0.0331384	Yes	No
Esophagus-GastroesophagealJunction	329	FAM109A	ENSG00000198324.13	12	0.000910201	0.00728161	8	0.0260524	Yes	No
Esophagus-GastroesophagealJunction	329	RP3-473L9.4	ENSG00000257595.2	12	0.0103845	0.0830757	8	0.0947497	No	No
Esophagus-GastroesophagealJunction	329	SH2B3	ENSG00000111252.10	12	0.0161429	0.129143	8	0.137121	No	No
Esophagus-GastroesophagealJunction	329	ATXN2	ENSG00000204842.14	12	0.00853662	0.068293	8	0.0814849	No	No
Esophagus-GastroesophagealJunction	329	BRAP	ENSG00000089234.15	12	0.00448831	0.0359065	8	0.0528468	No	No
Esophagus-GastroesophagealJunction	329	ACAD10	ENSG00000111271.14	12	0.00251315	0.0201052	8	0.0383469	Yes	No
Esophagus-GastroesophagealJunction	329	ALDH2	ENSG00000111275.12	12	0.000184036	0.00147229	8	0.0177515	Yes	No
Esophagus-GastroesophagealJunction	329	MAPKAPK5-AS1	ENSG00000234608.7	12	0.00130387	0.0104309	8	0.029263	Yes	No
Esophagus-GastroesophagealJunction	329	MAPKAPK5	ENSG00000089022.13	12	0.00234307	0.0187445	8	0.0371207	Yes	No
Esophagus-GastroesophagealJunction	329	TMEM116	ENSG00000198270.12	12	0.0139804	0.125824	9	0.134045	No	No
Esophagus-GastroesophagealJunction	329	ERP29	ENSG00000089248.6	12	0.00220446	0.0176357	8	0.0360252	Yes	No
Esophagus-GastroesophagealJunction	329	NAA25	ENSG00000111300.9	12	0.000275147	0.00247632	9	0.019527	Yes	No
Esophagus-GastroesophagealJunction	329	TRAFD1	ENSG00000135148.11	12	0.0072921	0.072921	10	0.0856337	No	No
Esophagus-GastroesophagealJunction	329	HECTD4	ENSG00000173064.12	12	0.000490731	0.00539804	11	0.0237589	Yes	No
Esophagus-GastroesophagealJunction	329	RPL6	ENSG00000089009.15	12	0.00753268	0.0753268	10	0.0878569	No	No
Esophagus-GastroesophagealJunction	329	PTPN11	ENSG00000179295.17	12	0.0152279	0.167507	11	0.173162	No	No
Esophagus-GastroesophagealJunction	329	OAS1	ENSG00000089127.12	12	0.00204668	0.0307003	15	0.0480646	Yes	No
Esophagus-GastroesophagealJunction	329	OAS3	ENSG00000111331.12	12	0.000932644	0.0139897	15	0.0327661	Yes	No
Esophagus-GastroesophagealJunction	329	OAS2	ENSG00000111335.12	12	0.0106135	0.159202	15	0.165207	No	No
Esophagus-GastroesophagealJunction	329	DTX1	ENSG00000135144.7	12	0.000717551	0.0114808	16	0.0303522	Yes	No
Esophagus-GastroesophagealJunction	329	RASAL1	ENSG00000111344.11	12	0.0046458	0.0743328	16	0.0869789	No	No
Esophagus-GastroesophagealJunction	329	DDX54	ENSG00000123064.12	12	0.000614831	0.0104521	17	0.0292902	Yes	No
Esophagus-GastroesophagealJunction	329	RITA1	ENSG00000139405.15	12	0.00222886	0.0378906	17	0.0545558	No	No
Esophagus-GastroesophagealJunction	329	IQCD	ENSG00000166578.9	12	0.000928309	0.0157813	17	0.0343923	Yes	No
Esophagus-GastroesophagealJunction	329	TPCN1	ENSG00000186815.12	12	0.00015066	0.00271189	18	0.0200185	Yes	No
Esophagus-GastroesophagealJunction	329	SLC8B1	ENSG00000089060.11	12	8.40935e-05	0.00159778	19	0.0178988	Yes	No
Esophagus-GastroesophagealJunction	329	PLBD2	ENSG00000151176.7	12	0.00396384	0.075313	19	0.0878519	No	No
Esophagus-GastroesophagealJunction	329	SDS	ENSG00000135094.10	12	5.52818e-05	0.00105035	19	0.0166125	Yes	No
Esophagus-GastroesophagealJunction	329	SDSL	ENSG00000139410.14	12	0.00290387	0.0551736	19	0.0697381	No	No
Esophagus-GastroesophagealJunction	329	RBM19	ENSG00000122965.10	12	0.000555029	0.0127657	23	0.0315707	Yes	No
Esophagus-GastroesophagealJunction	329	TBX5	ENSG00000089225.19	12	0.00037359	0.00896615	24	0.0277675	Yes	No
Esophagus-GastroesophagealJunction	329	TBX3	ENSG00000135111.15	12	0.00116763	0.028023	24	0.0455345	Yes	No
Esophagus-GastroesophagealJunction	329	RP11-116D17.3	ENSG00000271579.1	12	0.0012182	0.0243641	20	0.0422487	Yes	No
Esophagus-GastroesophagealJunction	329	MED13L	ENSG00000123066.7	12	0.00314067	0.0690948	22	0.0822024	No	No
Esophagus-GastroesophagealJunction	329	MAP1LC3B2	ENSG00000258102.3	12	0.00857295	0.154313	18	0.160633	No	No
Esophagus-GastroesophagealJunction	329	C12orf49	ENSG00000111412.5	12	0.00193283	0.0347909	18	0.0518628	No	No
Esophagus-GastroesophagealJunction	329	RNFT2	ENSG00000135119.14	12	0.000225556	0.00428556	19	0.0225331	Yes	No
Esophagus-GastroesophagealJunction	329	HRK	ENSG00000135116.9	12	0.00427969	0.0770343	18	0.0893927	No	No
Esophagus-GastroesophagealJunction	329	FBXW8	ENSG00000174989.12	12	0.000368391	0.00699943	19	0.0256982	Yes	No
Esophagus-GastroesophagealJunction	329	TESC	ENSG00000088992.17	12	0.00329955	0.0626915	19	0.0764366	No	No
Esophagus-GastroesophagealJunction	329	FBXO21	ENSG00000135108.14	12	0.000197607	0.00375454	19	0.0216798	Yes	No
Esophagus-GastroesophagealJunction	329	NOS1	ENSG00000089250.18	12	0.000518724	0.0103745	20	0.0292026	Yes	No
Esophagus-GastroesophagealJunction	329	RFC5	ENSG00000111445.13	12	0.000143267	0.00286533	20	0.0203127	Yes	No
Esophagus-GastroesophagealJunction	329	WSB2	ENSG00000176871.8	12	0.000242007	0.00508215	21	0.0233966	Yes	No
Esophagus-GastroesophagealJunction	329	VSIG10	ENSG00000176834.13	12	0.00046399	0.00974379	21	0.0284867	Yes	No
Esophagus-GastroesophagealJunction	329	PEBP1	ENSG00000089220.4	12	0.000171241	0.00359606	21	0.021468	Yes	No
Esophagus-GastroesophagealJunction	329	TAOK3	ENSG00000135090.13	12	0.000439631	0.0101115	23	0.0288912	Yes	No
Esophagus-GastroesophagealJunction	329	RP11-131L12.2	ENSG00000270482.1	12	0.00183941	0.0386277	21	0.0551846	No	No
Esophagus-GastroesophagealJunction	329	SUDS3	ENSG00000111707.11	12	0.00105536	0.0221625	21	0.0402794	Yes	No
Esophagus-GastroesophagealJunction	329	RP11-131L12.3	ENSG00000275759.1	12	0.000264141	0.00554697	21	0.02384	Yes	No
Esophagus-GastroesophagealJunction	329	RP11-131L12.4	ENSG00000275409.1	12	0.00298996	0.0627891	21	0.0765228	No	No
Esophagus-GastroesophagealJunction	329	SRRM4	ENSG00000139767.8	12	0.00311643	0.0623285	20	0.0761721	No	No
Esophagus-GastroesophagealJunction	329	HSPB8	ENSG00000152137.6	12	0.0010154	0.0182771	18	0.0366979	Yes	No
Esophagus-GastroesophagealJunction	329	RP11-768F21.1	ENSG00000248636.6	12	0.0011841	0.023682	20	0.0416715	Yes	No
Esophagus-GastroesophagealJunction	329	TMEM233	ENSG00000224982.3	12	0.0149371	0.268869	18	0.271268	No	No
Esophagus-GastroesophagealJunction	329	PRKAB1	ENSG00000111725.10	12	3.49643e-06	5.94393e-05	17	0.00834607	Yes	Yes
Esophagus-GastroesophagealJunction	329	CIT	ENSG00000122966.15	12	0.000566227	0.0107583	19	0.029654	Yes	No
Esophagus-GastroesophagealJunction	329	BICDL1	ENSG00000135127.11	12	0.00106774	0.0192193	18	0.0375715	Yes	No
Esophagus-GastroesophagealJunction	329	RAB35	ENSG00000111737.11	12	0.00631454	0.107347	17	0.116928	No	No
Esophagus-GastroesophagealJunction	329	GCN1	ENSG00000089154.10	12	0.00262767	0.047298	18	0.0628561	No	No
Esophagus-GastroesophagealJunction	329	RPLP0	ENSG00000089157.15	12	0.00150704	0.0271268	18	0.0447229	Yes	No
Esophagus-GastroesophagealJunction	329	PXN	ENSG00000089159.16	12	0.00155363	0.0279654	18	0.0454912	Yes	No
Esophagus-GastroesophagealJunction	329	SIRT4	ENSG00000089163.4	12	0.000876414	0.014899	17	0.0335764	Yes	No
Esophagus-GastroesophagealJunction	329	PLA2G1B	ENSG00000170890.13	12	0.0056203	0.0955452	17	0.106044	No	No
Esophagus-GastroesophagealJunction	329	MSI1	ENSG00000135097.6	12	0.00188601	0.0320621	17	0.0493099	Yes	No
Esophagus-GastroesophagealJunction	329	COX6A1	ENSG00000111775.2	12	0.000474763	0.00807098	17	0.0268346	Yes	No
Esophagus-GastroesophagealJunction	329	TRIAP1	ENSG00000170855.3	12	0.00588769	0.100091	17	0.110284	No	No
Esophagus-GastroesophagealJunction	329	GATC	ENSG00000257218.5	12	0.00256052	0.0435289	17	0.0595987	No	No
Esophagus-GastroesophagealJunction	329	SRSF9	ENSG00000111786.8	12	0.000688794	0.0117095	17	0.0305619	Yes	No
Esophagus-GastroesophagealJunction	329	DYNLL1	ENSG00000088986.10	12	0.00289602	0.0492323	17	0.0646088	No	No
Esophagus-GastroesophagealJunction	329	COQ5	ENSG00000110871.14	12	0.00253853	0.0431551	17	0.0592433	No	No
Esophagus-GastroesophagealJunction	329	RNF10	ENSG00000022840.15	12	0.00689752	0.117258	17	0.126111	No	No
Esophagus-GastroesophagealJunction	329	POP5	ENSG00000167272.10	12	5.5329e-05	0.000885264	16	0.0157217	Yes	No
Esophagus-GastroesophagealJunction	329	CABP1	ENSG00000157782.9	12	0.00042944	0.00687104	16	0.0255851	Yes	No
Esophagus-GastroesophagealJunction	329	MLEC	ENSG00000110917.7	12	0.00181307	0.0290091	16	0.0465808	Yes	No
Esophagus-GastroesophagealJunction	329	RP11-173P15.9	ENSG00000277423.1	12	0.00019779	0.00316464	16	0.0208828	Yes	No
Esophagus-GastroesophagealJunction	329	RP11-173P15.10	ENSG00000276188.1	12	0.0160885	0.257416	16	0.260107	No	No
Esophagus-GastroesophagealJunction	329	UNC119B	ENSG00000175970.10	12	0.000132847	0.00212555	16	0.019018	Yes	No
Esophagus-GastroesophagealJunction	329	ACADS	ENSG00000122971.8	12	0.000764358	0.0122297	16	0.0310226	Yes	No
Esophagus-GastroesophagealJunction	329	SPPL3	ENSG00000157837.15	12	0.000870248	0.0147942	17	0.0334604	Yes	No
Esophagus-GastroesophagealJunction	329	HNF1A	ENSG00000135100.17	12	0.00797823	0.127652	16	0.135766	No	No
Esophagus-GastroesophagealJunction	329	C12orf43	ENSG00000157895.11	12	0.00744808	0.119169	16	0.127995	No	No
Esophagus-GastroesophagealJunction	329	OASL	ENSG00000135114.12	12	0.00240801	0.0409361	17	0.0571764	No	No
Esophagus-GastroesophagealJunction	329	P2RX7	ENSG00000089041.16	12	0.0053958	0.0917286	17	0.10257	No	No
Esophagus-GastroesophagealJunction	329	RP11-340F14.6	ENSG00000274029.1	12	0.000131811	0.00224079	17	0.0192293	Yes	No
Esophagus-GastroesophagealJunction	329	P2RX4	ENSG00000135124.14	12	3.19217e-06	5.4267e-05	17	0.00811015	Yes	Yes
Esophagus-GastroesophagealJunction	329	CAMKK2	ENSG00000110931.18	12	6.59431e-05	0.00118698	18	0.0170142	Yes	No
Esophagus-GastroesophagealJunction	329	ANAPC5	ENSG00000089053.12	12	3.81278e-06	6.86301e-05	18	0.00880262	Yes	Yes
Esophagus-GastroesophagealJunction	329	RNF34	ENSG00000170633.16	12	0.00247427	0.0445369	18	0.0604931	No	No
Esophagus-GastroesophagealJunction	329	KDM2B	ENSG00000089094.18	12	0.00923256	0.166186	18	0.171888	No	No
Esophagus-GastroesophagealJunction	329	ORAI1	ENSG00000276045.2	12	0.0013829	0.0235092	17	0.0415625	Yes	No
Esophagus-GastroesophagealJunction	329	MORN3	ENSG00000139714.12	12	0.000859411	0.01461	17	0.0333496	Yes	No
Esophagus-GastroesophagealJunction	329	TMEM120B	ENSG00000188735.12	12	0.00149757	0.0254586	17	0.0431911	Yes	No
Esophagus-GastroesophagealJunction	329	RHOF	ENSG00000139725.7	12	0.00127993	0.0217589	17	0.0399096	Yes	No
Esophagus-GastroesophagealJunction	329	LINC01089	ENSG00000212694.8	12	0.00102376	0.0174038	17	0.0358548	Yes	No
Esophagus-GastroesophagealJunction	329	RP11-347I19.8	ENSG00000272849.1	12	0.000905121	0.0153871	17	0.0339911	Yes	No
Esophagus-GastroesophagealJunction	329	RP11-347I19.7	ENSG00000274292.1	12	0.0126056	0.214296	17	0.217979	No	No
Esophagus-GastroesophagealJunction	329	SETD1B	ENSG00000139718.10	12	0.00558514	0.0949474	17	0.105554	No	No
Esophagus-GastroesophagealJunction	329	HPD	ENSG00000158104.11	12	0.00238783	0.0405931	17	0.056905	No	No
Esophagus-GastroesophagealJunction	329	PSMD9	ENSG00000110801.13	12	0.00050618	0.00860507	17	0.0274097	Yes	No
Esophagus-GastroesophagealJunction	329	WDR66	ENSG00000158023.9	12	0.00527086	0.0843337	16	0.095814	No	No
Esophagus-GastroesophagealJunction	329	BCL7A	ENSG00000110987.8	12	0.00209695	0.0314542	15	0.0487644	Yes	No
Esophagus-GastroesophagealJunction	329	MLXIP	ENSG00000175727.13	12	0.00168248	0.0252373	15	0.0430439	Yes	No
Esophagus-GastroesophagealJunction	329	LRRC43	ENSG00000158113.12	12	0.00664176	0.0929847	14	0.103672	No	No
Esophagus-GastroesophagealJunction	329	B3GNT4	ENSG00000176383.8	12	0.00204754	0.0286656	14	0.0462125	Yes	No
Esophagus-GastroesophagealJunction	329	DIABLO	ENSG00000184047.16	12	0.000546463	0.00765049	14	0.0264594	Yes	No
Esophagus-GastroesophagealJunction	329	VPS33A	ENSG00000139719.9	12	0.000952747	0.0133385	14	0.032092	Yes	No
Esophagus-GastroesophagealJunction	329	CLIP1	ENSG00000130779.19	12	0.00911099	0.136665	15	0.144178	No	No
Esophagus-GastroesophagealJunction	329	ZCCHC8	ENSG00000033030.13	12	0.00116741	0.0163438	14	0.0349119	Yes	No
Esophagus-GastroesophagealJunction	329	RSRC2	ENSG00000111011.17	12	0.00577656	0.0808718	14	0.0928258	No	No
Esophagus-GastroesophagealJunction	329	KNTC1	ENSG00000184445.11	12	0.00587113	0.0880669	15	0.0992054	No	No
Esophagus-GastroesophagealJunction	329	RP11-324E6.10	ENSG00000274191.1	12	0.000116846	0.0017527	15	0.0181344	Yes	No
Esophagus-GastroesophagealJunction	329	HCAR2	ENSG00000182782.7	12	0.00261345	0.0392017	15	0.0557173	No	No
Esophagus-GastroesophagealJunction	329	HCAR3	ENSG00000255398.2	12	0.000703878	0.0105582	15	0.0294005	Yes	No
Esophagus-GastroesophagealJunction	329	HCAR1	ENSG00000196917.5	12	0.00126617	0.0189925	15	0.0373528	Yes	No
Esophagus-GastroesophagealJunction	329	DENR	ENSG00000139726.10	12	0.011612	0.17418	15	0.179493	No	No
Esophagus-GastroesophagealJunction	329	CCDC62	ENSG00000130783.13	12	0.00586164	0.0879246	15	0.099083	No	No
Esophagus-GastroesophagealJunction	329	HIP1R	ENSG00000130787.13	12	0.000184887	0.00277331	15	0.0201512	Yes	No
Esophagus-GastroesophagealJunction	329	VPS37B	ENSG00000139722.6	12	0.0037786	0.056679	15	0.071058	No	No
Esophagus-GastroesophagealJunction	329	ABCB9	ENSG00000150967.17	12	0.000436555	0.00654833	15	0.0251645	Yes	No
Esophagus-GastroesophagealJunction	329	OGFOD2	ENSG00000111325.16	12	0.00237387	0.035608	15	0.0525805	No	No
Esophagus-GastroesophagealJunction	329	ARL6IP4	ENSG00000182196.13	12	0.000723098	0.0108465	15	0.0297487	Yes	No
Esophagus-GastroesophagealJunction	329	PITPNM2	ENSG00000090975.12	12	0.00906398	0.145024	16	0.15187	No	No
Esophagus-GastroesophagealJunction	329	RP11-197N18.7	ENSG00000251497.2	12	0.00456286	0.0684429	15	0.081592	No	No
Esophagus-GastroesophagealJunction	329	MPHOSPH9	ENSG00000051825.14	12	0.00163077	0.0260923	16	0.0437752	Yes	No
Esophagus-GastroesophagealJunction	329	C12orf65	ENSG00000130921.7	12	0.00597364	0.0896046	15	0.100591	No	No
Esophagus-GastroesophagealJunction	329	CDK2AP1	ENSG00000111328.6	12	0.00243382	0.0365074	15	0.053428	No	No
Esophagus-GastroesophagealJunction	329	SBNO1	ENSG00000139697.13	12	0.00676996	0.108319	16	0.117834	No	No
Esophagus-GastroesophagealJunction	329	RP13-942N8.1	ENSG00000256092.2	12	0.000758628	0.012138	16	0.030937	Yes	No
Esophagus-GastroesophagealJunction	329	KMT5A	ENSG00000183955.12	12	0.000803197	0.0128511	16	0.0316357	Yes	No
Esophagus-GastroesophagealJunction	329	RILPL2	ENSG00000150977.10	12	0.00772143	0.123543	16	0.131961	No	No
Esophagus-GastroesophagealJunction	329	SNRNP35	ENSG00000184209.14	12	0.000341888	0.00547022	16	0.0237932	Yes	No
Esophagus-GastroesophagealJunction	329	RILPL1	ENSG00000188026.12	12	0.00061263	0.00980207	16	0.0285175	Yes	No
Esophagus-GastroesophagealJunction	329	RP11-486O12.2	ENSG00000247373.3	12	0.00121407	0.0194251	16	0.0377453	Yes	No
Esophagus-GastroesophagealJunction	329	TMED2	ENSG00000086598.10	12	0.000514552	0.00823284	16	0.0269868	Yes	No
Esophagus-GastroesophagealJunction	329	DDX55	ENSG00000111364.15	12	0.000446618	0.00714589	16	0.0258522	Yes	No
Esophagus-GastroesophagealJunction	329	EIF2B1	ENSG00000111361.12	12	0.000126572	0.00202514	16	0.0188163	Yes	No
Esophagus-GastroesophagealJunction	329	GTF2H3	ENSG00000111358.13	12	0.000667835	0.0113532	17	0.0302356	Yes	No
Esophagus-GastroesophagealJunction	329	TCTN2	ENSG00000168778.11	12	2.03796e-05	0.000346453	17	0.0130984	Yes	No
Esophagus-GastroesophagealJunction	329	ATP6V0A2	ENSG00000185344.13	12	9.81162e-05	0.00166798	17	0.0179942	Yes	No
Esophagus-GastroesophagealJunction	329	DNAH10	ENSG00000197653.15	12	0.00266755	0.0506834	19	0.0658916	No	No
Esophagus-GastroesophagealJunction	329	CCDC92	ENSG00000119242.8	12	0.000762205	0.0144819	19	0.0332364	Yes	No
Esophagus-GastroesophagealJunction	329	DNAH10OS	ENSG00000250091.2	12	0.000520454	0.00936817	18	0.0281315	Yes	No
Esophagus-GastroesophagealJunction	329	ZNF664	ENSG00000179195.15	12	0.000719207	0.0136649	19	0.0324049	Yes	No
Esophagus-GastroesophagealJunction	329	RP11-214K3.24	ENSG00000275389.1	12	0.000779825	0.0155965	20	0.0341852	Yes	No
Esophagus-GastroesophagealJunction	329	RFLNA	ENSG00000178882.14	12	0.000924082	0.0203298	22	0.0385501	Yes	No
Esophagus-GastroesophagealJunction	329	NCOR2	ENSG00000196498.13	12	0.000293191	0.00645019	22	0.0249913	Yes	No
Esophagus-GastroesophagealJunction	329	RP11-83B20.1	ENSG00000214650.2	12	0.000118297	0.00236593	20	0.0194557	Yes	No
Esophagus-GastroesophagealJunction	329	SCARB1	ENSG00000073060.15	12	0.000173602	0.00381924	22	0.0217338	Yes	No
Esophagus-GastroesophagealJunction	329	UBC	ENSG00000150991.14	12	0.00031701	0.00665721	21	0.0253177	Yes	No
Esophagus-GastroesophagealJunction	329	DHX37	ENSG00000150990.7	12	0.00438268	0.0964189	22	0.106846	No	No
Esophagus-GastroesophagealJunction	329	BRI3BP	ENSG00000184992.10	12	0.00165724	0.0364594	22	0.0533799	No	No
Esophagus-GastroesophagealJunction	329	AACS	ENSG00000081760.16	12	5.64941e-05	0.00135586	24	0.0173589	Yes	No
Esophagus-GastroesophagealJunction	329	TMEM132B	ENSG00000139364.10	12	0.00028406	0.00766961	27	0.026477	Yes	No
Esophagus-GastroesophagealJunction	329	LINC00939	ENSG00000249267.6	12	0.00183737	0.0422596	23	0.0584403	No	No
Esophagus-GastroesophagealJunction	329	RP11-575F12.3	ENSG00000278266.1	12	0.00208349	0.0500038	24	0.0652939	No	No
Esophagus-GastroesophagealJunction	329	TMEM132C	ENSG00000181234.9	12	0.000129335	0.00413874	32	0.0223611	Yes	No
Esophagus-GastroesophagealJunction	329	SLC15A4	ENSG00000139370.11	12	0.000710715	0.0191893	27	0.0375452	Yes	No
Esophagus-GastroesophagealJunction	329	GLT1D1	ENSG00000151948.11	12	5.525e-06	0.0001547	28	0.0107924	Yes	No
Esophagus-GastroesophagealJunction	329	FZD10	ENSG00000111432.4	12	0.00112501	0.0315002	28	0.0488143	Yes	No
Esophagus-GastroesophagealJunction	329	RIMBP2	ENSG00000060709.14	12	0.00060124	0.0180372	30	0.0364172	Yes	No
Esophagus-GastroesophagealJunction	329	STX2	ENSG00000111450.13	12	0.00128516	0.0372697	29	0.0540322	No	No
Esophagus-GastroesophagealJunction	329	RP11-989F5.1	ENSG00000256250.1	12	0.00539674	0.151109	28	0.157522	No	No
Esophagus-GastroesophagealJunction	329	RP11-989F5.3	ENSG00000256299.1	12	0.000791845	0.0221717	28	0.0402795	Yes	No
Esophagus-GastroesophagealJunction	329	RAN	ENSG00000132341.11	12	0.000707753	0.0198171	28	0.038081	Yes	No
Esophagus-GastroesophagealJunction	329	ADGRD1	ENSG00000111452.12	12	0.00286786	0.0831679	29	0.0948316	No	No
Esophagus-GastroesophagealJunction	329	RP11-76C10.5	ENSG00000256151.1	12	0.000574689	0.0160913	28	0.034678	Yes	No
Esophagus-GastroesophagealJunction	329	SFSWAP	ENSG00000061936.9	12	0.000962713	0.0250305	26	0.0428522	Yes	No
Esophagus-GastroesophagealJunction	329	RP11-495K9.5	ENSG00000255933.1	12	2.23814e-05	0.000537153	24	0.0140413	Yes	No
Esophagus-GastroesophagealJunction	329	MMP17	ENSG00000198598.6	12	9.04979e-05	0.00226245	25	0.0192677	Yes	No
Esophagus-GastroesophagealJunction	329	ULK1	ENSG00000177169.9	12	0.000624347	0.0149843	24	0.0336665	Yes	No
Esophagus-GastroesophagealJunction	329	RP11-417L19.4	ENSG00000255992.1	12	0.000344863	0.00827672	24	0.0270248	Yes	No
Esophagus-GastroesophagealJunction	329	PUS1	ENSG00000177192.13	12	0.000870056	0.0208814	24	0.0391664	Yes	No
Esophagus-GastroesophagealJunction	329	EP400	ENSG00000183495.13	12	6.32912e-05	0.00164557	26	0.0179942	Yes	No
Esophagus-GastroesophagealJunction	329	EP400NL	ENSG00000185684.12	12	0.000142886	0.00342927	24	0.0212388	Yes	No
Esophagus-GastroesophagealJunction	329	DDX51	ENSG00000185163.9	12	3.28241e-06	7.87779e-05	24	0.00886109	Yes	Yes
Esophagus-GastroesophagealJunction	329	NOC4L	ENSG00000184967.6	12	0.000739167	0.01774	24	0.0361337	Yes	No
Esophagus-GastroesophagealJunction	329	RP13-977J11.2	ENSG00000256576.2	12	0.000485305	0.0116473	24	0.0305032	Yes	No
Esophagus-GastroesophagealJunction	329	GALNT9	ENSG00000182870.12	12	0.0037316	0.0895584	24	0.100545	No	No
Esophagus-GastroesophagealJunction	329	FBRSL1	ENSG00000112787.12	12	0.000562086	0.0112417	20	0.0301517	Yes	No
Esophagus-GastroesophagealJunction	329	RP13-554M15.8	ENSG00000277186.1	12	0.00689195	0.124055	18	0.132419	No	No
Esophagus-GastroesophagealJunction	329	LRCOL1	ENSG00000204583.9	12	0.000225951	0.00406713	18	0.0221575	Yes	No
Esophagus-GastroesophagealJunction	329	P2RX2	ENSG00000187848.12	12	0.00499231	0.0898616	18	0.100841	No	No
Esophagus-GastroesophagealJunction	329	POLE	ENSG00000177084.16	12	0.000249777	0.00449599	18	0.022699	Yes	No
Esophagus-GastroesophagealJunction	329	PXMP2	ENSG00000176894.9	12	3.03111e-05	0.000515288	17	0.0138976	Yes	No
Esophagus-GastroesophagealJunction	329	PGAM5	ENSG00000247077.6	12	0.000347501	0.00556001	16	0.0238452	Yes	No
Esophagus-GastroesophagealJunction	329	ANKLE2	ENSG00000176915.14	12	3.62353e-05	0.000579764	16	0.0142774	Yes	No
Esophagus-GastroesophagealJunction	329	GOLGA3	ENSG00000090615.14	12	0.00243853	0.0390164	16	0.0555465	No	No
Esophagus-GastroesophagealJunction	329	CHFR	ENSG00000072609.17	12	0.000392274	0.00627638	16	0.0247837	Yes	No
Esophagus-GastroesophagealJunction	329	RP11-46H11.3	ENSG00000250790.4	12	0.00247315	0.0370973	15	0.0539094	No	No
Esophagus-GastroesophagealJunction	329	ZNF605	ENSG00000196458.10	12	0.00318039	0.0477059	15	0.0632215	No	No
Esophagus-GastroesophagealJunction	329	ZNF26	ENSG00000198393.7	12	0.00504512	0.0706317	14	0.0835417	No	No
Esophagus-GastroesophagealJunction	329	ZNF84	ENSG00000198040.10	12	3.93467e-05	0.000550853	14	0.0142007	Yes	No
Esophagus-GastroesophagealJunction	329	ZNF140	ENSG00000196387.9	12	0.000484248	0.00677947	14	0.0254744	Yes	No
Esophagus-GastroesophagealJunction	329	ZNF891	ENSG00000214029.4	12	0.00166414	0.0232979	14	0.0413296	Yes	No
Esophagus-GastroesophagealJunction	329	ZNF10	ENSG00000256223.5	12	0.00063921	0.00894894	14	0.0277543	Yes	No
Esophagus-GastroesophagealJunction	329	ZNF268	ENSG00000090612.20	12	0.000804439	0.0104577	13	0.0292965	Yes	No
Esophagus-GastroesophagealJunction	329	TPTE2	ENSG00000132958.17	13	0.00432306	0.116723	27	0.125643	No	No
Esophagus-GastroesophagealJunction	329	MPHOSPH8	ENSG00000196199.13	13	0.00112261	0.0280652	25	0.045578	Yes	No
Esophagus-GastroesophagealJunction	329	PSPC1	ENSG00000121390.18	13	0.00202755	0.0527163	26	0.067675	No	No
Esophagus-GastroesophagealJunction	329	ZMYM5	ENSG00000132950.18	13	0.00153291	0.0367897	24	0.0536329	No	No
Esophagus-GastroesophagealJunction	329	RP11-61K9.3	ENSG00000275964.1	13	0.000930148	0.0223235	24	0.0404276	Yes	No
Esophagus-GastroesophagealJunction	329	ZMYM2	ENSG00000121741.16	13	0.000370723	0.00926808	25	0.0280246	Yes	No
Esophagus-GastroesophagealJunction	329	GJB2	ENSG00000165474.5	13	0.00208568	0.045885	22	0.0616708	No	No
Esophagus-GastroesophagealJunction	329	GJB6	ENSG00000121742.16	13	0.000616767	0.0135689	22	0.0323536	Yes	No
Esophagus-GastroesophagealJunction	329	CRYL1	ENSG00000165475.13	13	0.000159973	0.00335943	21	0.0210681	Yes	No
Esophagus-GastroesophagealJunction	329	IFT88	ENSG00000032742.17	13	0.00034887	0.00732626	21	0.0260797	Yes	No
Esophagus-GastroesophagealJunction	329	IL17D	ENSG00000172458.4	13	7.80902e-05	0.0015618	20	0.0178342	Yes	No
Esophagus-GastroesophagealJunction	329	EEF1AKMT1	ENSG00000150456.10	13	0.00143906	0.0302203	21	0.0476048	Yes	No
Esophagus-GastroesophagealJunction	329	XPO4	ENSG00000132953.16	13	0.00177807	0.0391175	22	0.0556409	No	No
Esophagus-GastroesophagealJunction	329	LATS2	ENSG00000150457.8	13	0.000510357	0.0117382	23	0.0305892	Yes	No
Esophagus-GastroesophagealJunction	329	SAP18	ENSG00000150459.12	13	0.000155836	0.0034284	22	0.0212388	Yes	No
Esophagus-GastroesophagealJunction	329	SKA3	ENSG00000165480.15	13	0.00620008	0.136402	22	0.143935	No	No
Esophagus-GastroesophagealJunction	329	MRPL57	ENSG00000173141.4	13	0.00061979	0.0136354	22	0.0323963	Yes	No
Esophagus-GastroesophagealJunction	329	LINC00539	ENSG00000224429.7	13	0.000348403	0.00801326	23	0.026776	Yes	No
Esophagus-GastroesophagealJunction	329	ZDHHC20	ENSG00000180776.15	13	0.00110007	0.0253017	23	0.0430815	Yes	No
Esophagus-GastroesophagealJunction	329	MICU2	ENSG00000165487.13	13	0.000106868	0.00245797	23	0.019527	Yes	No
Esophagus-GastroesophagealJunction	329	FGF9	ENSG00000102678.6	13	0.00193182	0.0425	22	0.0586361	No	No
Esophagus-GastroesophagealJunction	329	LINC00540	ENSG00000276476.2	13	7.96199e-05	0.00230898	29	0.0193393	Yes	No
Esophagus-GastroesophagealJunction	329	RP11-124N19.4	ENSG00000283075.1	13	0.000480765	0.0134614	28	0.0322194	Yes	No
Esophagus-GastroesophagealJunction	329	SGCG	ENSG00000102683.7	13	0.000591088	0.0189148	32	0.0372904	Yes	No
Esophagus-GastroesophagealJunction	329	SACS	ENSG00000151835.14	13	0.00025912	0.00803273	31	0.026776	Yes	No
Esophagus-GastroesophagealJunction	329	SACS-AS1	ENSG00000229558.2	13	0.0018177	0.0545311	30	0.069179	No	No
Esophagus-GastroesophagealJunction	329	LINC00327	ENSG00000232977.6	13	0.000866028	0.0277129	32	0.0452715	Yes	No
Esophagus-GastroesophagealJunction	329	TNFRSF19	ENSG00000127863.15	13	0.000465046	0.0153465	33	0.0339787	Yes	No
Esophagus-GastroesophagealJunction	329	MIPEP	ENSG00000027001.9	13	0.000770329	0.0261912	34	0.0438717	Yes	No
Esophagus-GastroesophagealJunction	329	C1QTNF9B	ENSG00000205863.10	13	0.000167915	0.00537329	32	0.0237216	Yes	No
Esophagus-GastroesophagealJunction	329	SPATA13	ENSG00000182957.15	13	0.000168533	0.00589864	35	0.0242986	Yes	No
Esophagus-GastroesophagealJunction	329	C1QTNF9	ENSG00000240654.6	13	0.000226027	0.00632876	28	0.0248398	Yes	No
Esophagus-GastroesophagealJunction	329	PARP4	ENSG00000102699.5	13	0.00311954	0.087347	28	0.098596	No	No
Esophagus-GastroesophagealJunction	329	CENPJ	ENSG00000151849.14	13	0.00250257	0.0650668	26	0.0785335	No	No
Esophagus-GastroesophagealJunction	329	PABPC3	ENSG00000151846.8	13	0.00261104	0.0652761	25	0.0787215	No	No
Esophagus-GastroesophagealJunction	329	MTMR6	ENSG00000139505.11	13	6.36944e-05	0.00159236	25	0.0178834	Yes	No
Esophagus-GastroesophagealJunction	329	RP11-271M24.2	ENSG00000260509.2	13	0.000813367	0.0195208	24	0.0377964	Yes	No
Esophagus-GastroesophagealJunction	329	NUP58	ENSG00000139496.15	13	0.000361236	0.00866966	24	0.027503	Yes	No
Esophagus-GastroesophagealJunction	329	ATP8A2	ENSG00000132932.16	13	0.00126584	0.0392411	31	0.0557673	No	No
Esophagus-GastroesophagealJunction	329	SHISA2	ENSG00000180730.4	13	0.00194695	0.038939	20	0.0554777	No	No
Esophagus-GastroesophagealJunction	329	RNF6	ENSG00000127870.16	13	0.0020954	0.0419081	20	0.0581089	No	No
Esophagus-GastroesophagealJunction	329	CDK8	ENSG00000132964.11	13	0.00319516	0.0670984	21	0.0803805	No	No
Esophagus-GastroesophagealJunction	329	WASF3	ENSG00000132970.12	13	0.00522631	0.114979	22	0.124038	No	No
Esophagus-GastroesophagealJunction	329	GPR12	ENSG00000132975.7	13	0.000233003	0.00512607	22	0.0234375	Yes	No
Esophagus-GastroesophagealJunction	329	USP12	ENSG00000152484.13	13	0.000829386	0.0199053	24	0.0381646	Yes	No
Esophagus-GastroesophagealJunction	329	RP11-428O18.6	ENSG00000275294.4	13	0.000395415	0.00909455	23	0.02788	Yes	No
Esophagus-GastroesophagealJunction	329	RPL21	ENSG00000122026.10	13	0.00167191	0.036782	22	0.0536297	No	No
Esophagus-GastroesophagealJunction	329	RASL11A	ENSG00000122035.6	13	0.0013204	0.0290489	22	0.0465911	Yes	No
Esophagus-GastroesophagealJunction	329	GTF3A	ENSG00000122034.14	13	0.000310618	0.0068336	22	0.0255319	Yes	No
Esophagus-GastroesophagealJunction	329	MTIF3	ENSG00000122033.14	13	0.000428758	0.00943268	22	0.0281674	Yes	No
Esophagus-GastroesophagealJunction	329	LNX2	ENSG00000139517.7	13	0.000369739	0.00850399	23	0.0273215	Yes	No
Esophagus-GastroesophagealJunction	329	POLR1D	ENSG00000186184.16	13	1.89817e-05	0.000436578	23	0.0134013	Yes	No
Esophagus-GastroesophagealJunction	329	ATP5EP2	ENSG00000180389.6	13	0.00131769	0.0276715	21	0.0452398	Yes	No
Esophagus-GastroesophagealJunction	329	FLT3	ENSG00000122025.14	13	3.45506e-05	0.000725562	21	0.0151389	Yes	No
Esophagus-GastroesophagealJunction	329	PAN3	ENSG00000152520.13	13	0.0002966	0.0065252	22	0.0251249	Yes	No
Esophagus-GastroesophagealJunction	329	FLT1	ENSG00000102755.11	13	0.00116369	0.0279285	24	0.0454605	Yes	No
Esophagus-GastroesophagealJunction	329	POMP	ENSG00000132963.7	13	0.00161995	0.0356389	22	0.0526111	No	No
Esophagus-GastroesophagealJunction	329	SLC46A3	ENSG00000139508.14	13	0.00116424	0.0256133	22	0.0433069	Yes	No
Esophagus-GastroesophagealJunction	329	MTUS2	ENSG00000132938.19	13	0.000640596	0.0185773	29	0.0369263	Yes	No
Esophagus-GastroesophagealJunction	329	SLC7A1	ENSG00000139514.12	13	0.00338234	0.0777939	23	0.0900725	No	No
Esophagus-GastroesophagealJunction	329	UBL3	ENSG00000122042.9	13	0.000152867	0.00351594	23	0.0213943	Yes	No
Esophagus-GastroesophagealJunction	329	LINC00365	ENSG00000224511.1	13	0.000796961	0.0183301	23	0.0367376	Yes	No
Esophagus-GastroesophagealJunction	329	KATNAL1	ENSG00000102781.13	13	0.00111682	0.0268037	24	0.044421	Yes	No
Esophagus-GastroesophagealJunction	329	LINC00426	ENSG00000238121.5	13	0.000161779	0.00372091	23	0.0216347	Yes	No
Esophagus-GastroesophagealJunction	329	LINC01058	ENSG00000225039.1	13	0.00107954	0.0237499	22	0.041723	Yes	No
Esophagus-GastroesophagealJunction	329	UBE2L5P	ENSG00000236444.4	13	9.60465e-05	0.00211302	22	0.019018	Yes	No
Esophagus-GastroesophagealJunction	329	HMGB1	ENSG00000189403.14	13	9.22497e-05	0.00221399	24	0.019132	Yes	No
Esophagus-GastroesophagealJunction	329	USPL1	ENSG00000132952.11	13	0.00152835	0.035152	23	0.052182	No	No
Esophagus-GastroesophagealJunction	329	ALOX5AP	ENSG00000132965.9	13	0.00176625	0.0388575	22	0.0554098	No	No
Esophagus-GastroesophagealJunction	329	LINC00398	ENSG00000237879.1	13	0.00160794	0.0353748	22	0.052416	No	No
Esophagus-GastroesophagealJunction	329	MEDAG	ENSG00000102802.9	13	0.000785271	0.0164907	21	0.0350589	Yes	No
Esophagus-GastroesophagealJunction	329	TEX26	ENSG00000175664.9	13	0.000732403	0.0161129	22	0.0347053	Yes	No
Esophagus-GastroesophagealJunction	329	HSPH1	ENSG00000120694.19	13	9.53112e-08	1.81091e-06	19	0.00636581	Yes	Yes
Esophagus-GastroesophagealJunction	329	B3GLCT	ENSG00000187676.7	13	0.000320971	0.00641941	20	0.0249738	Yes	No
Esophagus-GastroesophagealJunction	329	FRY	ENSG00000073910.19	13	0.000234805	0.00469609	20	0.0228836	Yes	No
Esophagus-GastroesophagealJunction	329	BRCA2	ENSG00000139618.14	13	0.000667238	0.0120103	18	0.0308622	Yes	No
Esophagus-GastroesophagealJunction	329	N4BP2L1	ENSG00000139597.17	13	0.000902615	0.0153445	17	0.0339787	Yes	No
Esophagus-GastroesophagealJunction	329	N4BP2L2	ENSG00000244754.8	13	7.77614e-05	0.00132194	17	0.0172121	Yes	No
Esophagus-GastroesophagealJunction	329	PDS5B	ENSG00000083642.18	13	0.00247475	0.0420708	17	0.0582491	No	No
Esophagus-GastroesophagealJunction	329	RP11-380B4.3	ENSG00000277151.1	13	0.00523065	0.0836904	16	0.0952984	No	No
Esophagus-GastroesophagealJunction	329	KL	ENSG00000133116.7	13	0.00253577	0.0405723	16	0.0569025	No	No
Esophagus-GastroesophagealJunction	329	STARD13	ENSG00000133121.20	13	0.000833904	0.0150103	18	0.0336849	Yes	No
Esophagus-GastroesophagealJunction	329	RP11-141M1.3	ENSG00000230490.2	13	0.00148626	0.0267526	18	0.0443822	Yes	No
Esophagus-GastroesophagealJunction	329	RP11-37L2.1	ENSG00000234535.1	13	0.000551697	0.00937885	17	0.0281315	Yes	No
Esophagus-GastroesophagealJunction	329	RFC3	ENSG00000133119.12	13	0.00828274	0.149089	18	0.155665	No	No
Esophagus-GastroesophagealJunction	329	RP11-307O13.1	ENSG00000261728.1	13	0.0121668	0.194669	16	0.19906	No	No
Esophagus-GastroesophagealJunction	329	NBEA	ENSG00000172915.18	13	9.6709e-05	0.00222431	23	0.0191625	Yes	No
Esophagus-GastroesophagealJunction	329	MAB21L1	ENSG00000180660.7	13	0.00177022	0.031864	18	0.0491104	Yes	No
Esophagus-GastroesophagealJunction	329	DCLK1	ENSG00000133083.14	13	0.00644344	0.128869	20	0.136871	No	No
Esophagus-GastroesophagealJunction	329	SOHLH2	ENSG00000120669.15	13	0.00492992	0.0936685	19	0.104355	No	No
Esophagus-GastroesophagealJunction	329	CCDC169	ENSG00000242715.7	13	0.000602188	0.0114416	19	0.0303107	Yes	No
Esophagus-GastroesophagealJunction	329	SPG20	ENSG00000133104.12	13	0.00513645	0.102729	20	0.112719	No	No
Esophagus-GastroesophagealJunction	329	CCNA1	ENSG00000133101.9	13	0.00193962	0.0387925	20	0.0553528	No	No
Esophagus-GastroesophagealJunction	329	SERTM1	ENSG00000180440.3	13	0.00315505	0.0662561	21	0.0796093	No	No
Esophagus-GastroesophagealJunction	329	RFXAP	ENSG00000133111.3	13	0.00083024	0.017435	21	0.0358675	Yes	No
Esophagus-GastroesophagealJunction	329	SMAD9	ENSG00000120693.13	13	0.00240316	0.0504663	21	0.0657001	No	No
Esophagus-GastroesophagealJunction	329	ALG5	ENSG00000120697.8	13	0.00411994	0.0865187	21	0.09783	No	No
Esophagus-GastroesophagealJunction	329	EXOSC8	ENSG00000120699.12	13	0.0010157	0.0213297	21	0.0396053	Yes	No
Esophagus-GastroesophagealJunction	329	SUPT20H	ENSG00000102710.19	13	5.09176e-05	0.00106927	21	0.0167331	Yes	No
Esophagus-GastroesophagealJunction	329	POSTN	ENSG00000133110.14	13	0.00263968	0.0501539	19	0.0654335	No	No
Esophagus-GastroesophagealJunction	329	TRPC4	ENSG00000133107.14	13	0.000808741	0.0161748	20	0.0347434	Yes	No
Esophagus-GastroesophagealJunction	329	RP11-93G5.1	ENSG00000274317.1	13	4.58265e-05	0.000962357	21	0.0162093	Yes	No
Esophagus-GastroesophagealJunction	329	LINC00571	ENSG00000223685.5	13	0.00250042	0.0525087	21	0.0675019	No	No
Esophagus-GastroesophagealJunction	329	UFM1	ENSG00000120686.11	13	0.00165399	0.0330797	20	0.0502871	No	No
Esophagus-GastroesophagealJunction	329	PROSER1	ENSG00000120685.19	13	0.00031546	0.00599374	19	0.0244523	Yes	No
Esophagus-GastroesophagealJunction	329	NHLRC3	ENSG00000188811.13	13	4.31047e-06	8.1899e-05	19	0.00897073	Yes	Yes
Esophagus-GastroesophagealJunction	329	RP11-50D16.4	ENSG00000273507.4	13	0.00076364	0.0152728	20	0.0339182	Yes	No
Esophagus-GastroesophagealJunction	329	LHFP	ENSG00000183722.7	13	0.000360578	0.00757214	21	0.0263765	Yes	No
Esophagus-GastroesophagealJunction	329	COG6	ENSG00000133103.16	13	2.42562e-05	0.000509381	21	0.0138361	Yes	No
Esophagus-GastroesophagealJunction	329	LINC00598	ENSG00000215483.9	13	0.00605156	0.139186	23	0.146487	No	No
Esophagus-GastroesophagealJunction	329	FOXO1	ENSG00000150907.7	13	0.00200901	0.0381712	19	0.0548034	No	No
Esophagus-GastroesophagealJunction	329	MRPS31	ENSG00000102738.7	13	0.00116846	0.0198638	17	0.038138	Yes	No
Esophagus-GastroesophagealJunction	329	SLC25A15	ENSG00000102743.14	13	0.00176065	0.029931	17	0.0473392	Yes	No
Esophagus-GastroesophagealJunction	329	ELF1	ENSG00000120690.15	13	0.000267342	0.00481215	18	0.0230003	Yes	No
Esophagus-GastroesophagealJunction	329	WBP4	ENSG00000120688.8	13	0.00253083	0.043024	17	0.0591233	No	No
Esophagus-GastroesophagealJunction	329	KBTBD6	ENSG00000165572.7	13	0.00486258	0.0826639	17	0.0943921	No	No
Esophagus-GastroesophagealJunction	329	KBTBD7	ENSG00000120696.8	13	0.000612922	0.0104197	17	0.0292504	Yes	No
Esophagus-GastroesophagealJunction	329	MTRF1	ENSG00000120662.15	13	0.000602603	0.0108469	18	0.0297487	Yes	No
Esophagus-GastroesophagealJunction	329	NAA16	ENSG00000172766.18	13	0.0020705	0.0351986	17	0.0522146	No	No
Esophagus-GastroesophagealJunction	329	RGCC	ENSG00000102760.12	13	0.017268	0.293556	17	0.295584	No	No
Esophagus-GastroesophagealJunction	329	VWA8	ENSG00000102763.17	13	0.000952149	0.0199951	21	0.0382528	Yes	No
Esophagus-GastroesophagealJunction	329	DGKH	ENSG00000102780.16	13	0.000444237	0.00888474	20	0.0277421	Yes	No
Esophagus-GastroesophagealJunction	329	AKAP11	ENSG00000023516.8	13	0.000387083	0.00735457	19	0.0261119	Yes	No
Esophagus-GastroesophagealJunction	329	EPSTI1	ENSG00000133106.14	13	0.00207878	0.0415757	20	0.0578178	No	No
Esophagus-GastroesophagealJunction	329	DNAJC15	ENSG00000120675.5	13	0.008776	0.17552	20	0.180747	No	No
Esophagus-GastroesophagealJunction	329	ENOX1	ENSG00000120658.13	13	0.00149363	0.0328599	22	0.0500635	No	No
Esophagus-GastroesophagealJunction	329	RP11-168P13.1	ENSG00000270522.1	13	0.000139185	0.00236614	17	0.0194557	Yes	No
Esophagus-GastroesophagealJunction	329	CCDC122	ENSG00000151773.12	13	0.000145781	0.00247828	17	0.019527	Yes	No
Esophagus-GastroesophagealJunction	329	LACC1	ENSG00000179630.10	13	0.00404202	0.0687144	17	0.0818327	No	No
Esophagus-GastroesophagealJunction	329	RP11-269C23.5	ENSG00000277831.1	13	0.00874814	0.131222	15	0.139002	No	No
Esophagus-GastroesophagealJunction	329	SERP2	ENSG00000151778.10	13	0.0038268	0.057402	15	0.0716763	No	No
Esophagus-GastroesophagealJunction	329	TSC22D1	ENSG00000102804.14	13	0.00124172	0.0198675	16	0.038141	Yes	No
Esophagus-GastroesophagealJunction	329	NUFIP1	ENSG00000083635.7	13	0.00172147	0.025822	15	0.0435304	Yes	No
Esophagus-GastroesophagealJunction	329	GPALPP1	ENSG00000133114.17	13	0.00347535	0.0521303	15	0.067154	No	No
Esophagus-GastroesophagealJunction	329	GTF2F2	ENSG00000188342.11	13	0.00294644	0.0500895	17	0.0653787	No	No
Esophagus-GastroesophagealJunction	329	KCTD4	ENSG00000180332.6	13	0.00618308	0.0927462	15	0.103465	No	No
Esophagus-GastroesophagealJunction	329	TPT1	ENSG00000133112.16	13	0.000552557	0.00828836	15	0.0270248	Yes	No
Esophagus-GastroesophagealJunction	329	SLC25A30	ENSG00000174032.16	13	0.000845764	0.0126865	15	0.0315004	Yes	No
Esophagus-GastroesophagealJunction	329	SLC25A30-AS1	ENSG00000251015.1	13	0.00407309	0.0610964	15	0.0750564	No	No
Esophagus-GastroesophagealJunction	329	COG3	ENSG00000136152.14	13	2.42303e-05	0.000387685	16	0.0132805	Yes	No
Esophagus-GastroesophagealJunction	329	ERICH6B	ENSG00000165837.11	13	0.0009433	0.0150928	16	0.0337597	Yes	No
Esophagus-GastroesophagealJunction	329	ZC3H13	ENSG00000123200.16	13	0.000353624	0.00636523	18	0.0249059	Yes	No
Esophagus-GastroesophagealJunction	329	LCP1	ENSG00000136167.13	13	0.00766643	0.137996	18	0.145391	No	No
Esophagus-GastroesophagealJunction	329	LRRC63	ENSG00000173988.12	13	0.000392405	0.00706329	18	0.0257635	Yes	No
Esophagus-GastroesophagealJunction	329	RUBCNL	ENSG00000102445.18	13	0.00365471	0.0694394	19	0.0825345	No	No
Esophagus-GastroesophagealJunction	329	LINC01198	ENSG00000231817.7	13	0.00238388	0.0452937	19	0.0611604	No	No
Esophagus-GastroesophagealJunction	329	LRCH1	ENSG00000136141.14	13	0.000567085	0.0124759	22	0.0312766	Yes	No
Esophagus-GastroesophagealJunction	329	ESD	ENSG00000139684.13	13	0.000464793	0.00976064	21	0.0285015	Yes	No
Esophagus-GastroesophagealJunction	329	HTR2A	ENSG00000102468.10	13	0.000713315	0.0149796	21	0.0336645	Yes	No
Esophagus-GastroesophagealJunction	329	LINC00562	ENSG00000260388.2	13	0.00289912	0.0521841	18	0.0672022	No	No
Esophagus-GastroesophagealJunction	329	SUCLA2	ENSG00000136143.14	13	0.00143452	0.0258213	18	0.0435304	Yes	No
Esophagus-GastroesophagealJunction	329	NUDT15	ENSG00000136159.3	13	0.00331327	0.0596388	18	0.0737229	No	No
Esophagus-GastroesophagealJunction	329	MED4	ENSG00000136146.14	13	0.00107083	0.019275	18	0.0376456	Yes	No
Esophagus-GastroesophagealJunction	329	ITM2B	ENSG00000136156.12	13	0.00238497	0.0405445	17	0.0568837	No	No
Esophagus-GastroesophagealJunction	329	LINC00441	ENSG00000231473.2	13	0.00291907	0.0496243	17	0.0649394	No	No
Esophagus-GastroesophagealJunction	329	RB1	ENSG00000139687.13	13	0.00294174	0.0529512	18	0.0678479	No	No
Esophagus-GastroesophagealJunction	329	LPAR6	ENSG00000139679.15	13	0.000624215	0.0106116	17	0.0294958	Yes	No
Esophagus-GastroesophagealJunction	329	RCBTB2	ENSG00000136161.12	13	0.000337794	0.0054047	16	0.0237626	Yes	No
Esophagus-GastroesophagealJunction	329	LINC00462	ENSG00000233610.1	13	0.00125101	0.0200161	16	0.0382785	Yes	No
Esophagus-GastroesophagealJunction	329	CYSLTR2	ENSG00000152207.7	13	0.000522007	0.00887413	17	0.027734	Yes	No
Esophagus-GastroesophagealJunction	329	FNDC3A	ENSG00000102531.16	13	0.0203669	0.346237	17	0.347795	No	No
Esophagus-GastroesophagealJunction	329	MLNR	ENSG00000102539.5	13	0.00243716	0.0365574	15	0.0534535	No	No
Esophagus-GastroesophagealJunction	329	CDADC1	ENSG00000102543.14	13	0.00114006	0.0171009	15	0.0355398	Yes	No
Esophagus-GastroesophagealJunction	329	CAB39L	ENSG00000102547.18	13	0.00145446	0.0232714	16	0.0413093	Yes	No
Esophagus-GastroesophagealJunction	329	SETDB2	ENSG00000136169.16	13	0.0132623	0.212197	16	0.215957	No	No
Esophagus-GastroesophagealJunction	329	PHF11	ENSG00000136147.17	13	0.000115889	0.00185423	16	0.0182687	Yes	No
Esophagus-GastroesophagealJunction	329	RCBTB1	ENSG00000136144.11	13	0.00135298	0.0230007	17	0.0410643	Yes	No
Esophagus-GastroesophagealJunction	329	ARL11	ENSG00000152213.3	13	0.00845189	0.143682	17	0.150617	No	No
Esophagus-GastroesophagealJunction	329	EBPL	ENSG00000123179.13	13	0.000801177	0.0128188	16	0.0316035	Yes	No
Esophagus-GastroesophagealJunction	329	KPNA3	ENSG00000102753.9	13	0.000259424	0.00441021	17	0.0226826	Yes	No
Esophagus-GastroesophagealJunction	329	SPRYD7	ENSG00000123178.14	13	0.00148419	0.0237471	16	0.041723	Yes	No
Esophagus-GastroesophagealJunction	329	TRIM13	ENSG00000204977.9	13	0.00278948	0.0446317	16	0.0605747	No	No
Esophagus-GastroesophagealJunction	329	KCNRG	ENSG00000198553.8	13	0.00366611	0.0586578	16	0.0728164	No	No
Esophagus-GastroesophagealJunction	329	DLEU1	ENSG00000176124.11	13	0.000191338	0.00382676	20	0.0217343	Yes	No
Esophagus-GastroesophagealJunction	329	DLEU7	ENSG00000186047.9	13	0.000251687	0.004027	16	0.0220684	Yes	No
Esophagus-GastroesophagealJunction	329	RNASEH2B	ENSG00000136104.19	13	0.00656745	0.0919443	14	0.102727	No	No
Esophagus-GastroesophagealJunction	329	FAM124A	ENSG00000150510.16	13	0.000785625	0.0109987	14	0.0298956	Yes	No
Esophagus-GastroesophagealJunction	329	SERPINE3	ENSG00000253309.6	13	0.00261114	0.036556	14	0.0534535	No	No
Esophagus-GastroesophagealJunction	329	INTS6	ENSG00000102786.14	13	0.00261069	0.0365496	14	0.0534535	No	No
Esophagus-GastroesophagealJunction	329	WDFY2	ENSG00000139668.8	13	0.00403177	0.0564448	14	0.0708573	No	No
Esophagus-GastroesophagealJunction	329	DHRS12	ENSG00000102796.10	13	0.00181949	0.0236533	13	0.0416619	Yes	No
Esophagus-GastroesophagealJunction	329	LINC00282	ENSG00000281106.2	13	0.000433358	0.00606701	14	0.024508	Yes	No
Esophagus-GastroesophagealJunction	329	ATP7B	ENSG00000123191.14	13	0.00102844	0.0143982	14	0.0331384	Yes	No
Esophagus-GastroesophagealJunction	329	ALG11	ENSG00000253710.2	13	0.00290128	0.040618	14	0.0569259	No	No
Esophagus-GastroesophagealJunction	329	UTP14C	ENSG00000253797.2	13	0.000697762	0.00976866	14	0.0285015	Yes	No
Esophagus-GastroesophagealJunction	329	NEK5	ENSG00000197168.11	13	0.000601919	0.00842687	14	0.0272299	Yes	No
Esophagus-GastroesophagealJunction	329	NEK3	ENSG00000136098.16	13	0.00499	0.06487	13	0.0783603	No	No
Esophagus-GastroesophagealJunction	329	THSD1	ENSG00000136114.15	13	0.013482	0.175267	13	0.180507	No	No
Esophagus-GastroesophagealJunction	329	VPS36	ENSG00000136100.12	13	0.0157753	0.220854	14	0.224404	No	No
Esophagus-GastroesophagealJunction	329	RP11-245D16.4	ENSG00000278238.1	13	0.000237991	0.00309388	13	0.0207969	Yes	No
Esophagus-GastroesophagealJunction	329	CKAP2	ENSG00000136108.14	13	0.000396674	0.00555343	14	0.02384	Yes	No
Esophagus-GastroesophagealJunction	329	HNRNPA1L2	ENSG00000139675.11	13	0.00240451	0.0336632	14	0.0508045	No	No
Esophagus-GastroesophagealJunction	329	RP11-93H24.3	ENSG00000273723.1	13	0.003531	0.0494341	14	0.0647969	No	No
Esophagus-GastroesophagealJunction	329	SUGT1	ENSG00000165416.14	13	0.000487334	0.00731001	15	0.0260586	Yes	No
Esophagus-GastroesophagealJunction	329	CNMD	ENSG00000136110.12	13	0.0016714	0.0250711	15	0.0428841	Yes	No
Esophagus-GastroesophagealJunction	329	OLFM4	ENSG00000102837.6	13	0.000204201	0.00306302	15	0.0207969	Yes	No
Esophagus-GastroesophagealJunction	329	PCDH17	ENSG00000118946.11	13	0.00387801	0.0620482	16	0.07594	No	No
Esophagus-GastroesophagealJunction	329	DIAPH3	ENSG00000139734.17	13	0.00263236	0.0684413	26	0.081592	No	No
Esophagus-GastroesophagealJunction	329	TDRD3	ENSG00000083544.13	13	9.55514e-05	0.00210213	22	0.0189892	Yes	No
Esophagus-GastroesophagealJunction	329	PCDH20	ENSG00000280165.1	13	0.000769583	0.0177004	23	0.0360828	Yes	No
Esophagus-GastroesophagealJunction	329	PCDH9	ENSG00000184226.14	13	0.00202893	0.0446364	22	0.0605747	No	No
Esophagus-GastroesophagealJunction	329	KLHL1	ENSG00000150361.11	13	0.000154884	0.00464651	30	0.0228174	Yes	No
Esophagus-GastroesophagealJunction	329	DACH1	ENSG00000276644.4	13	0.000238688	0.00548982	23	0.0238162	Yes	No
Esophagus-GastroesophagealJunction	329	MZT1	ENSG00000204899.5	13	0.000108786	0.00217571	20	0.019132	Yes	No
Esophagus-GastroesophagealJunction	329	BORA	ENSG00000136122.15	13	0.000677644	0.0135529	20	0.0323483	Yes	No
Esophagus-GastroesophagealJunction	329	DIS3	ENSG00000083520.14	13	0.000271781	0.0057074	21	0.02402	Yes	No
Esophagus-GastroesophagealJunction	329	PIBF1	ENSG00000083535.15	13	0.00108038	0.0248488	23	0.0426729	Yes	No
Esophagus-GastroesophagealJunction	329	KLF5	ENSG00000102554.13	13	0.00246749	0.0518174	21	0.0669009	No	No
Esophagus-GastroesophagealJunction	329	KLF12	ENSG00000118922.17	13	0.00125806	0.0289353	23	0.0465044	Yes	No
Esophagus-GastroesophagealJunction	329	TBC1D4	ENSG00000136111.12	13	0.000178953	0.00411591	23	0.0222869	Yes	No
Esophagus-GastroesophagealJunction	329	COMMD6	ENSG00000188243.12	13	0.00748194	0.149639	20	0.156165	No	No
Esophagus-GastroesophagealJunction	329	UCHL3	ENSG00000118939.17	13	0.00156314	0.0312629	20	0.0486002	Yes	No
Esophagus-GastroesophagealJunction	329	LMO7	ENSG00000136153.19	13	0.00272525	0.0572303	21	0.0715328	No	No
Esophagus-GastroesophagealJunction	329	LMO7DN	ENSG00000178734.5	13	0.000208484	0.0039612	19	0.0220113	Yes	No
Esophagus-GastroesophagealJunction	329	LINC00561	ENSG00000261206.1	13	0.00528081	0.100335	19	0.110492	No	No
Esophagus-GastroesophagealJunction	329	KCTD12	ENSG00000178695.5	13	0.0016295	0.0277015	17	0.0452624	Yes	No
Esophagus-GastroesophagealJunction	329	AC000403.4	ENSG00000278727.1	13	0.000183244	0.00311516	17	0.0208223	Yes	No
Esophagus-GastroesophagealJunction	329	CLN5	ENSG00000102805.14	13	0.00493819	0.0839492	17	0.0955068	No	No
Esophagus-GastroesophagealJunction	329	FBXL3	ENSG00000005812.10	13	0.000754647	0.012829	17	0.0316154	Yes	No
Esophagus-GastroesophagealJunction	329	AC001226.7	ENSG00000274898.1	13	0.00094532	0.0160704	17	0.034652	Yes	No
Esophagus-GastroesophagealJunction	329	MYCBP2	ENSG00000005810.17	13	0.00483433	0.0966866	20	0.107112	No	No
Esophagus-GastroesophagealJunction	329	SCEL	ENSG00000136155.16	13	0.00605643	0.102959	17	0.11293	No	No
Esophagus-GastroesophagealJunction	329	SLAIN1	ENSG00000139737.21	13	0.00209335	0.035587	17	0.0525564	No	No
Esophagus-GastroesophagealJunction	329	EDNRB	ENSG00000136160.14	13	0.0163986	0.262378	16	0.264949	No	No
Esophagus-GastroesophagealJunction	329	RNF219	ENSG00000152193.7	13	0.000957081	0.0172275	18	0.0356721	Yes	No
Esophagus-GastroesophagealJunction	329	RBM26	ENSG00000139746.15	13	0.00172894	0.029392	17	0.0469244	Yes	No
Esophagus-GastroesophagealJunction	329	NDFIP2	ENSG00000102471.13	13	0.000204611	0.00327377	16	0.0210041	Yes	No
Esophagus-GastroesophagealJunction	329	SPRY2	ENSG00000136158.11	13	0.00398922	0.0638275	16	0.0774351	No	No
Esophagus-GastroesophagealJunction	329	LINC00377	ENSG00000229246.1	13	0.000392505	0.0078501	20	0.0266698	Yes	No
Esophagus-GastroesophagealJunction	329	SLITRK1	ENSG00000178235.7	13	0.00622265	0.112008	18	0.1213	No	No
Esophagus-GastroesophagealJunction	329	SLITRK6	ENSG00000184564.8	13	0.00307827	0.0800349	26	0.092135	No	No
Esophagus-GastroesophagealJunction	329	MIR4500HG	ENSG00000228824.6	13	0.00148508	0.0311867	21	0.0485203	Yes	No
Esophagus-GastroesophagealJunction	329	SLITRK5	ENSG00000165300.7	13	0.00261985	0.0471573	18	0.0627373	No	No
Esophagus-GastroesophagealJunction	329	GPC5	ENSG00000179399.14	13	0.00360706	0.115426	32	0.124467	No	No
Esophagus-GastroesophagealJunction	329	GPC6	ENSG00000183098.10	13	9.08919e-05	0.00309032	34	0.0207969	Yes	No
Esophagus-GastroesophagealJunction	329	DCT	ENSG00000080166.15	13	0.00106393	0.0234064	22	0.0414506	Yes	No
Esophagus-GastroesophagealJunction	329	TGDS	ENSG00000088451.10	13	0.000164209	0.00361261	22	0.0214829	Yes	No
Esophagus-GastroesophagealJunction	329	GPR180	ENSG00000152749.7	13	0.00190684	0.0419505	22	0.0581431	No	No
Esophagus-GastroesophagealJunction	329	ABCC4	ENSG00000125257.13	13	0.00427653	0.0983603	23	0.108697	No	No
Esophagus-GastroesophagealJunction	329	CLDN10	ENSG00000134873.9	13	0.00271686	0.0597709	22	0.0738603	No	No
Esophagus-GastroesophagealJunction	329	DZIP1	ENSG00000134874.17	13	0.000143158	0.00286316	20	0.0203127	Yes	No
Esophagus-GastroesophagealJunction	329	DNAJC3-AS1	ENSG00000247400.3	13	0.00293781	0.0587562	20	0.0729065	No	No
Esophagus-GastroesophagealJunction	329	DNAJC3	ENSG00000102580.14	13	9.68817e-05	0.00193763	20	0.0185204	Yes	No
Esophagus-GastroesophagealJunction	329	UGGT2	ENSG00000102595.19	13	0.000280142	0.00560284	20	0.0239009	Yes	No
Esophagus-GastroesophagealJunction	329	HS6ST3	ENSG00000185352.8	13	0.00240978	0.0530152	22	0.0678987	No	No
Esophagus-GastroesophagealJunction	329	OXGR1	ENSG00000165621.8	13	4.72909e-05	0.000662072	14	0.0147048	Yes	No
Esophagus-GastroesophagealJunction	329	MBNL2	ENSG00000139793.18	13	0.00122456	0.0208176	17	0.039086	Yes	No
Esophagus-GastroesophagealJunction	329	RAP2A	ENSG00000125249.6	13	0.000158875	0.00254199	16	0.019627	Yes	No
Esophagus-GastroesophagealJunction	329	IPO5	ENSG00000065150.18	13	1.84724e-05	0.000332504	18	0.0130984	Yes	No
Esophagus-GastroesophagealJunction	329	FARP1	ENSG00000152767.16	13	0.000309851	0.00681673	22	0.0255229	Yes	No
Esophagus-GastroesophagealJunction	329	STK24	ENSG00000102572.14	13	0.000814735	0.0171094	21	0.0355472	Yes	No
Esophagus-GastroesophagealJunction	329	DOCK9	ENSG00000088387.18	13	9.13217e-05	0.0021004	23	0.0189892	Yes	No
Esophagus-GastroesophagealJunction	329	UBAC2-AS1	ENSG00000228889.6	13	0.000544876	0.0114424	21	0.0303107	Yes	No
Esophagus-GastroesophagealJunction	329	UBAC2	ENSG00000134882.15	13	0.00314535	0.0691978	22	0.0822917	No	No
Esophagus-GastroesophagealJunction	329	GPR18	ENSG00000125245.12	13	0.00209744	0.0440462	21	0.0600706	No	No
Esophagus-GastroesophagealJunction	329	GPR183	ENSG00000169508.6	13	6.20201e-06	0.00012404	20	0.010125	Yes	No
Esophagus-GastroesophagealJunction	329	TM9SF2	ENSG00000125304.8	13	0.00426146	0.0809677	19	0.0929094	No	No
Esophagus-GastroesophagealJunction	329	CLYBL	ENSG00000125246.15	13	0.0039806	0.0875732	22	0.0987657	No	No
Esophagus-GastroesophagealJunction	329	RP11-12G12.7	ENSG00000274605.1	13	4.42583e-05	0.000840907	19	0.015487	Yes	No
Esophagus-GastroesophagealJunction	329	PCCA	ENSG00000175198.15	13	0.00663628	0.159271	24	0.165259	No	No
Esophagus-GastroesophagealJunction	329	GGACT	ENSG00000134864.10	13	4.53344e-06	9.52022e-05	21	0.00937928	Yes	Yes
Esophagus-GastroesophagealJunction	329	TMTC4	ENSG00000125247.15	13	0.00317831	0.0667445	21	0.0800435	No	No
Esophagus-GastroesophagealJunction	329	NALCN	ENSG00000102452.15	13	0.000449755	0.00989461	22	0.0286286	Yes	No
Esophagus-GastroesophagealJunction	329	ITGBL1	ENSG00000198542.13	13	0.00042653	0.00981018	23	0.0285209	Yes	No
Esophagus-GastroesophagealJunction	329	FGF14	ENSG00000102466.15	13	8.85848e-05	0.00248038	28	0.019527	Yes	No
Esophagus-GastroesophagealJunction	329	FGF14-AS2	ENSG00000272143.1	13	0.00159085	0.031817	20	0.0490774	Yes	No
Esophagus-GastroesophagealJunction	329	RP11-29B2.6	ENSG00000276957.1	13	2.11614e-06	4.02066e-05	19	0.00737718	Yes	Yes
Esophagus-GastroesophagealJunction	329	TPP2	ENSG00000134900.11	13	0.000599655	0.0119931	20	0.0308539	Yes	No
Esophagus-GastroesophagealJunction	329	TEX30	ENSG00000151287.16	13	0.000418444	0.00836887	20	0.0271458	Yes	No
Esophagus-GastroesophagealJunction	329	KDELC1	ENSG00000134901.12	13	0.00326647	0.0653294	20	0.0787696	No	No
Esophagus-GastroesophagealJunction	329	BIVM	ENSG00000134897.13	13	3.94288e-05	0.000788577	20	0.0153446	Yes	No
Esophagus-GastroesophagealJunction	329	ERCC5	ENSG00000134899.18	13	0.000209964	0.00419927	20	0.0224351	Yes	No
Esophagus-GastroesophagealJunction	329	EFNB2	ENSG00000125266.6	13	0.0020502	0.0430541	21	0.0591508	No	No
Esophagus-GastroesophagealJunction	329	ARGLU1	ENSG00000134884.13	13	0.000367855	0.00772495	21	0.0265591	Yes	No
Esophagus-GastroesophagealJunction	329	FAM155A	ENSG00000204442.3	13	0.000634121	0.0177554	28	0.0361483	Yes	No
Esophagus-GastroesophagealJunction	329	LIG4	ENSG00000174405.13	13	4.38484e-06	0.000100851	23	0.0095523	Yes	Yes
Esophagus-GastroesophagealJunction	329	ABHD13	ENSG00000139826.5	13	0.000333986	0.00768167	23	0.0264899	Yes	No
Esophagus-GastroesophagealJunction	329	TNFSF13B	ENSG00000102524.11	13	0.000897395	0.0215375	24	0.0397525	Yes	No
Esophagus-GastroesophagealJunction	329	MYO16	ENSG00000041515.15	13	0.00307687	0.0892291	29	0.100252	No	No
Esophagus-GastroesophagealJunction	329	IRS2	ENSG00000185950.8	13	1.30652e-06	3.2663e-05	25	0.00702495	Yes	Yes
Esophagus-GastroesophagealJunction	329	RP11-40E6.2	ENSG00000275248.1	13	0.000796697	0.0191207	24	0.037489	Yes	No
Esophagus-GastroesophagealJunction	329	RP11-403A3.3	ENSG00000275830.1	13	0.000104826	0.00262064	25	0.0198433	Yes	No
Esophagus-GastroesophagealJunction	329	RP11-403A3.2	ENSG00000276269.1	13	0.000147008	0.00367519	25	0.0215678	Yes	No
Esophagus-GastroesophagealJunction	329	COL4A1	ENSG00000187498.14	13	0.0021558	0.0560508	26	0.0705189	No	No
Esophagus-GastroesophagealJunction	329	COL4A2	ENSG00000134871.17	13	0.00184143	0.0497185	27	0.065029	No	No
Esophagus-GastroesophagealJunction	329	RAB20	ENSG00000139832.4	13	0.0025362	0.0634051	25	0.0770871	No	No
Esophagus-GastroesophagealJunction	329	NAXD	ENSG00000213995.11	13	0.000466177	0.0121206	26	0.0309069	Yes	No
Esophagus-GastroesophagealJunction	329	CARS2	ENSG00000134905.16	13	7.19424e-05	0.0018705	26	0.0182952	Yes	No
Esophagus-GastroesophagealJunction	329	ING1	ENSG00000153487.12	13	0.000328399	0.00820998	25	0.0269659	Yes	No
Esophagus-GastroesophagealJunction	329	LINC00346	ENSG00000255874.2	13	0.000637096	0.0152903	24	0.0339385	Yes	No
Esophagus-GastroesophagealJunction	329	ANKRD10	ENSG00000088448.14	13	0.00199275	0.0478259	24	0.0633381	No	No
Esophagus-GastroesophagealJunction	329	RP11-365P13.5	ENSG00000277767.1	13	0.000708068	0.0169936	24	0.0354235	Yes	No
Esophagus-GastroesophagealJunction	329	ARHGEF7	ENSG00000102606.17	13	0.000128711	0.0033465	26	0.0210617	Yes	No
Esophagus-GastroesophagealJunction	329	TEX29	ENSG00000153495.10	13	0.000158991	0.0036568	23	0.0215532	Yes	No
Esophagus-GastroesophagealJunction	329	SOX1	ENSG00000182968.4	13	0.000208053	0.00436912	21	0.0226474	Yes	No
Esophagus-GastroesophagealJunction	329	LINC00404	ENSG00000229520.1	13	6.82314e-07	1.43286e-05	21	0.00636581	Yes	Yes
Esophagus-GastroesophagealJunction	329	LINC00403	ENSG00000224243.1	13	0.000337018	0.00707738	21	0.0257802	Yes	No
Esophagus-GastroesophagealJunction	329	TUBGCP3	ENSG00000126216.13	13	5.77437e-05	0.00121262	21	0.0170318	Yes	No
Esophagus-GastroesophagealJunction	329	RP11-88E10.4	ENSG00000277159.1	13	0.00342795	0.0685589	20	0.0816861	No	No
Esophagus-GastroesophagealJunction	329	RP11-88E10.5	ENSG00000274922.1	13	1.94471e-05	0.000369494	19	0.0132595	Yes	No
Esophagus-GastroesophagealJunction	329	ATP11A	ENSG00000068650.18	13	0.00270726	0.0568524	21	0.071222	No	No
Esophagus-GastroesophagealJunction	329	MCF2L	ENSG00000126217.20	13	0.00217435	0.0500099	23	0.0652939	No	No
Esophagus-GastroesophagealJunction	329	RP11-120K24.3	ENSG00000267868.1	13	0.000106946	0.00213891	20	0.0190412	Yes	No
Esophagus-GastroesophagealJunction	329	F7	ENSG00000057593.13	13	4.52302e-05	0.000949834	21	0.0161464	Yes	No
Esophagus-GastroesophagealJunction	329	F10	ENSG00000126218.11	13	0.00042626	0.00895146	21	0.0277543	Yes	No
Esophagus-GastroesophagealJunction	329	PROZ	ENSG00000126231.13	13	0.0039168	0.0822527	21	0.0940496	No	No
Esophagus-GastroesophagealJunction	329	PCID2	ENSG00000126226.21	13	0.000122862	0.00270296	22	0.0200173	Yes	No
Esophagus-GastroesophagealJunction	329	CUL4A	ENSG00000139842.14	13	9.38275e-05	0.00206421	22	0.0189525	Yes	No
Esophagus-GastroesophagealJunction	329	LAMP1	ENSG00000185896.10	13	0.000911871	0.0191493	21	0.0375185	Yes	No
Esophagus-GastroesophagealJunction	329	GRTP1	ENSG00000139835.13	13	0.000336776	0.00707229	21	0.0257739	Yes	No
Esophagus-GastroesophagealJunction	329	ADPRHL1	ENSG00000153531.13	13	0.00138639	0.0277277	20	0.0452818	Yes	No
Esophagus-GastroesophagealJunction	329	DCUN1D2	ENSG00000150401.14	13	0.00220817	0.0419552	19	0.0581438	No	No
Esophagus-GastroesophagealJunction	329	TMCO3	ENSG00000150403.17	13	0.0019523	0.0370936	19	0.0539094	No	No
Esophagus-GastroesophagealJunction	329	TFDP1	ENSG00000198176.12	13	0.00161611	0.02909	18	0.0466195	Yes	No
Esophagus-GastroesophagealJunction	329	ATP4B	ENSG00000186009.4	13	0.000208514	0.00354474	17	0.0214007	Yes	No
Esophagus-GastroesophagealJunction	329	TMEM255B	ENSG00000184497.12	13	0.0112532	0.180051	16	0.185035	No	No
Esophagus-GastroesophagealJunction	329	GAS6	ENSG00000183087.14	13	0.000600002	0.00900003	15	0.0277911	Yes	No
Esophagus-GastroesophagealJunction	329	GAS6-AS2	ENSG00000272695.1	13	0.00078328	0.0117492	15	0.0306007	Yes	No
Esophagus-GastroesophagealJunction	329	LINC00452	ENSG00000229373.8	13	0.00155562	0.0233343	15	0.0413693	Yes	No
Esophagus-GastroesophagealJunction	329	LINC00565	ENSG00000260910.1	13	0.000892814	0.0124994	14	0.0313062	Yes	No
Esophagus-GastroesophagealJunction	329	ABC13-47488600E17.1	ENSG00000283199.1	13	0.00547916	0.0767082	14	0.0891365	No	No
Esophagus-GastroesophagealJunction	329	RASA3	ENSG00000185989.10	13	0.00498851	0.0698391	14	0.0828748	No	No
Esophagus-GastroesophagealJunction	329	CDC16	ENSG00000130177.14	13	0.000503166	0.00553483	11	0.02384	Yes	No
Esophagus-GastroesophagealJunction	329	UPF3A	ENSG00000169062.14	13	5.27197e-05	0.000579916	11	0.0142774	Yes	No
Esophagus-GastroesophagealJunction	329	CHAMP1	ENSG00000198824.5	13	0.0116166	0.127782	11	0.135872	No	No
Esophagus-GastroesophagealJunction	329	POTEG	ENSG00000187537.13	14	0.000954799	0.0114576	12	0.0303203	Yes	No
Esophagus-GastroesophagealJunction	329	TTC5	ENSG00000136319.11	14	0.000274969	0.00577434	21	0.0241019	Yes	No
Esophagus-GastroesophagealJunction	329	CTD-2292M16.8	ENSG00000258768.2	14	0.000243268	0.00486536	20	0.0230461	Yes	No
Esophagus-GastroesophagealJunction	329	CCNB1IP1	ENSG00000100814.17	14	0.000145539	0.00305632	21	0.020794	Yes	No
Esophagus-GastroesophagealJunction	329	PARP2	ENSG00000129484.13	14	0.000405262	0.0085105	21	0.0273275	Yes	No
Esophagus-GastroesophagealJunction	329	TEP1	ENSG00000129566.12	14	6.83963e-05	0.00143632	21	0.0176375	Yes	No
Esophagus-GastroesophagealJunction	329	KLHL33	ENSG00000185271.7	14	0.00259321	0.0544574	21	0.0691202	No	No
Esophagus-GastroesophagealJunction	329	OSGEP	ENSG00000092094.10	14	0.0014462	0.0303703	21	0.0477302	Yes	No
Esophagus-GastroesophagealJunction	329	APEX1	ENSG00000100823.11	14	5.91111e-06	0.000124133	21	0.010125	Yes	No
Esophagus-GastroesophagealJunction	329	TMEM55B	ENSG00000165782.10	14	7.28772e-06	0.000153042	21	0.0107924	Yes	No
Esophagus-GastroesophagealJunction	329	PNP	ENSG00000198805.11	14	0.000223432	0.00469208	21	0.0228822	Yes	No
Esophagus-GastroesophagealJunction	329	RNASE4	ENSG00000258818.3	14	0.000136927	0.00342318	25	0.0212388	Yes	No
Esophagus-GastroesophagealJunction	329	ANG	ENSG00000214274.9	14	0.000924601	0.023115	25	0.0411834	Yes	No
Esophagus-GastroesophagealJunction	329	RNASE6	ENSG00000169413.2	14	0.000540033	0.0135008	25	0.0322802	Yes	No
Esophagus-GastroesophagealJunction	329	RNASE1	ENSG00000129538.13	14	0.000986015	0.0246504	25	0.0425087	Yes	No
Esophagus-GastroesophagealJunction	329	RNASE2	ENSG00000169385.2	14	0.00044772	0.0120884	27	0.0309065	Yes	No
Esophagus-GastroesophagealJunction	329	METTL17	ENSG00000165792.17	14	1.36002e-05	0.000367207	27	0.0132595	Yes	No
Esophagus-GastroesophagealJunction	329	SLC39A2	ENSG00000165794.9	14	0.000649555	0.017538	27	0.0359464	Yes	No
Esophagus-GastroesophagealJunction	329	NDRG2	ENSG00000165795.23	14	0.00011814	0.00318977	27	0.020923	Yes	No
Esophagus-GastroesophagealJunction	329	AL161668.5	ENSG00000258604.1	14	0.000340385	0.00885	26	0.027731	Yes	No
Esophagus-GastroesophagealJunction	329	TPPP2	ENSG00000179636.14	14	7.3582e-05	0.00191313	26	0.0184055	Yes	No
Esophagus-GastroesophagealJunction	329	RNASE13	ENSG00000206150.3	14	0.000355269	0.00923699	26	0.0279753	Yes	No
Esophagus-GastroesophagealJunction	329	RNASE7	ENSG00000165799.4	14	1.92405e-05	0.000500252	26	0.0137628	Yes	No
Esophagus-GastroesophagealJunction	329	ARHGEF40	ENSG00000165801.9	14	0.000631118	0.0164091	26	0.0349749	Yes	No
Esophagus-GastroesophagealJunction	329	ZNF219	ENSG00000165804.15	14	0.000201264	0.00523286	26	0.0236051	Yes	No
Esophagus-GastroesophagealJunction	329	TMEM253	ENSG00000232070.8	14	0.000836737	0.0217552	26	0.0399096	Yes	No
Esophagus-GastroesophagealJunction	329	HNRNPC	ENSG00000092199.17	14	0.000787591	0.0220525	28	0.0401753	Yes	No
Esophagus-GastroesophagealJunction	329	RPGRIP1	ENSG00000092200.12	14	0.000303827	0.00850717	28	0.0273268	Yes	No
Esophagus-GastroesophagealJunction	329	SUPT16H	ENSG00000092201.9	14	1.43213e-05	0.000386675	27	0.0132805	Yes	No
Esophagus-GastroesophagealJunction	329	CHD8	ENSG00000100888.12	14	0.000267418	0.00748771	28	0.0262569	Yes	No
Esophagus-GastroesophagealJunction	329	RAB2B	ENSG00000129472.13	14	0.000587212	0.0158547	27	0.0344587	Yes	No
Esophagus-GastroesophagealJunction	329	TOX4	ENSG00000092203.13	14	0.000416183	0.0112369	27	0.0301481	Yes	No
Esophagus-GastroesophagealJunction	329	METTL3	ENSG00000165819.11	14	0.000129147	0.00348698	27	0.0213369	Yes	No
Esophagus-GastroesophagealJunction	329	SALL2	ENSG00000165821.11	14	0.00441972	0.119332	27	0.128147	No	No
Esophagus-GastroesophagealJunction	329	TRAV17	ENSG00000211797.2	14	2.50331e-05	0.00065086	26	0.0146029	Yes	No
Esophagus-GastroesophagealJunction	329	TRAV18	ENSG00000211798.3	14	0.000979511	0.0254673	26	0.0431967	Yes	No
Esophagus-GastroesophagealJunction	329	TRAV19	ENSG00000211799.3	14	0.00044901	0.0116743	26	0.0305273	Yes	No
Esophagus-GastroesophagealJunction	329	TRDC	ENSG00000211829.9	14	0.00255866	0.0665252	26	0.079851	No	No
Esophagus-GastroesophagealJunction	329	TRAC	ENSG00000277734.7	14	0.00136483	0.0354856	26	0.0524891	No	No
Esophagus-GastroesophagealJunction	329	DAD1	ENSG00000129562.10	14	0.00118884	0.0297209	25	0.0471984	Yes	No
Esophagus-GastroesophagealJunction	329	ABHD4	ENSG00000100439.10	14	2.80727e-06	7.01817e-05	25	0.00880262	Yes	Yes
Esophagus-GastroesophagealJunction	329	OXA1L	ENSG00000155463.12	14	3.23889e-05	0.000777334	24	0.0153336	Yes	No
Esophagus-GastroesophagealJunction	329	SLC7A7	ENSG00000155465.18	14	0.000248424	0.00621061	25	0.0246287	Yes	No
Esophagus-GastroesophagealJunction	329	MRPL52	ENSG00000172590.18	14	0.000238064	0.00571354	24	0.0240244	Yes	No
Esophagus-GastroesophagealJunction	329	MMP14	ENSG00000157227.12	14	0.00206932	0.0496637	24	0.0649766	No	No
Esophagus-GastroesophagealJunction	329	LRP10	ENSG00000197324.8	14	0.0021958	0.0526993	24	0.0676729	No	No
Esophagus-GastroesophagealJunction	329	REM2	ENSG00000139890.9	14	0.000376353	0.00903248	24	0.0278468	Yes	No
Esophagus-GastroesophagealJunction	329	RBM23	ENSG00000100461.17	14	0.000472198	0.0113327	24	0.0302121	Yes	No
Esophagus-GastroesophagealJunction	329	PRMT5	ENSG00000100462.15	14	0.000252828	0.00581504	23	0.0241635	Yes	No
Esophagus-GastroesophagealJunction	329	HAUS4	ENSG00000092036.18	14	0.00148846	0.0342346	23	0.051333	No	No
Esophagus-GastroesophagealJunction	329	AJUBA	ENSG00000129474.15	14	0.00176757	0.0406542	23	0.0569359	No	No
Esophagus-GastroesophagealJunction	329	C14orf93	ENSG00000100802.14	14	0.00171553	0.0394572	23	0.0559437	No	No
Esophagus-GastroesophagealJunction	329	PSMB5	ENSG00000100804.18	14	0.000580737	0.013357	23	0.032092	Yes	No
Esophagus-GastroesophagealJunction	329	CDH24	ENSG00000139880.19	14	2.26123e-05	0.000497471	22	0.0137394	Yes	No
Esophagus-GastroesophagealJunction	329	ACIN1	ENSG00000100813.14	14	8.6274e-05	0.00189803	22	0.0183911	Yes	No
Esophagus-GastroesophagealJunction	329	C14orf119	ENSG00000179933.5	14	7.63681e-06	0.00016801	22	0.0109699	Yes	No
Esophagus-GastroesophagealJunction	329	RP11-244E17.1	ENSG00000283654.1	14	0.0016485	0.036267	22	0.0531998	No	No
Esophagus-GastroesophagealJunction	329	CEBPE	ENSG00000092067.5	14	3.73728e-05	0.000822202	22	0.0154427	Yes	No
Esophagus-GastroesophagealJunction	329	SLC7A8	ENSG00000092068.19	14	0.000548448	0.0120659	22	0.0309025	Yes	No
Esophagus-GastroesophagealJunction	329	HOMEZ	ENSG00000215271.7	14	0.00249852	0.0474719	19	0.0630158	No	No
Esophagus-GastroesophagealJunction	329	PPP1R3E	ENSG00000235194.8	14	4.54375e-05	0.000863312	19	0.0155989	Yes	No
Esophagus-GastroesophagealJunction	329	BCL2L2	ENSG00000129473.9	14	2.54413e-05	0.000483384	19	0.0136304	Yes	No
Esophagus-GastroesophagealJunction	329	BCL2L2-PABPN1	ENSG00000258643.5	14	0.00067719	0.0128666	19	0.0316493	Yes	No
Esophagus-GastroesophagealJunction	329	PABPN1	ENSG00000100836.10	14	0.000146884	0.0027908	19	0.0201787	Yes	No
Esophagus-GastroesophagealJunction	329	SLC22A17	ENSG00000092096.16	14	0.000448991	0.00853084	19	0.0273422	Yes	No
Esophagus-GastroesophagealJunction	329	EFS	ENSG00000100842.12	14	0.000323769	0.00615161	19	0.0245437	Yes	No
Esophagus-GastroesophagealJunction	329	CMTM5	ENSG00000166091.19	14	0.000481004	0.00913907	19	0.0279168	Yes	No
Esophagus-GastroesophagealJunction	329	MYH6	ENSG00000197616.11	14	0.000337666	0.00641565	19	0.0249738	Yes	No
Esophagus-GastroesophagealJunction	329	MYH7	ENSG00000092054.12	14	0.00118893	0.0225896	19	0.0406747	Yes	No
Esophagus-GastroesophagealJunction	329	NGDN	ENSG00000129460.15	14	0.000288305	0.00576609	20	0.0240789	Yes	No
Esophagus-GastroesophagealJunction	329	ZFHX2	ENSG00000136367.13	14	0.000828002	0.01656	20	0.0350989	Yes	No
Esophagus-GastroesophagealJunction	329	THTPA	ENSG00000259431.5	14	0.000104014	0.00197626	19	0.0186409	Yes	No
Esophagus-GastroesophagealJunction	329	AP1G2	ENSG00000213983.11	14	5.22911e-05	0.000993531	19	0.0163494	Yes	No
Esophagus-GastroesophagealJunction	329	JPH4	ENSG00000092051.16	14	0.000407888	0.00774988	19	0.0265738	Yes	No
Esophagus-GastroesophagealJunction	329	DHRS2	ENSG00000100867.14	14	0.00300148	0.0570281	19	0.0713711	No	No
Esophagus-GastroesophagealJunction	329	DHRS4	ENSG00000157326.18	14	0.000339492	0.00645035	19	0.0249913	Yes	No
Esophagus-GastroesophagealJunction	329	DHRS4L2	ENSG00000187630.15	14	0.000611785	0.0116239	19	0.0304679	Yes	No
Esophagus-GastroesophagealJunction	329	CARMIL3	ENSG00000186648.14	14	0.00412699	0.0784129	19	0.090587	No	No
Esophagus-GastroesophagealJunction	329	CPNE6	ENSG00000100884.9	14	0.0014187	0.0269553	19	0.0445554	Yes	No
Esophagus-GastroesophagealJunction	329	NRL	ENSG00000129535.12	14	4.67926e-05	0.000889059	19	0.0157573	Yes	No
Esophagus-GastroesophagealJunction	329	PCK2	ENSG00000100889.11	14	7.81103e-07	1.48409e-05	19	0.00636581	Yes	Yes
Esophagus-GastroesophagealJunction	329	DCAF11	ENSG00000100897.17	14	0.00152016	0.0288829	19	0.0464452	Yes	No
Esophagus-GastroesophagealJunction	329	FITM1	ENSG00000139914.6	14	0.00139512	0.0265073	19	0.0441866	Yes	No
Esophagus-GastroesophagealJunction	329	PSME1	ENSG00000092010.14	14	0.000931902	0.0177061	19	0.0360869	Yes	No
Esophagus-GastroesophagealJunction	329	EMC9	ENSG00000100908.13	14	0.00202619	0.0384975	19	0.0550633	No	No
Esophagus-GastroesophagealJunction	329	RP11-468E2.5	ENSG00000259321.1	14	2.53587e-05	0.000481815	19	0.0136304	Yes	No
Esophagus-GastroesophagealJunction	329	PSME2	ENSG00000100911.15	14	0.000858981	0.0163206	19	0.0348908	Yes	No
Esophagus-GastroesophagealJunction	329	RNF31	ENSG00000092098.16	14	0.000331977	0.00630757	19	0.0248317	Yes	No
Esophagus-GastroesophagealJunction	329	IRF9	ENSG00000213928.8	14	0.00524269	0.0996111	19	0.109852	No	No
Esophagus-GastroesophagealJunction	329	REC8	ENSG00000100918.12	14	0.000153885	0.00292382	19	0.0204646	Yes	No
Esophagus-GastroesophagealJunction	329	IPO4	ENSG00000196497.16	14	0.0106916	0.213831	20	0.217544	No	No
Esophagus-GastroesophagealJunction	329	TM9SF1	ENSG00000100926.14	14	0.00330402	0.0660803	20	0.0794577	No	No
Esophagus-GastroesophagealJunction	329	RP11-468E2.10	ENSG00000276698.1	14	0.00219205	0.0438409	20	0.0598819	No	No
Esophagus-GastroesophagealJunction	329	TSSK4	ENSG00000139908.14	14	0.00091097	0.0182194	20	0.0366361	Yes	No
Esophagus-GastroesophagealJunction	329	CHMP4A	ENSG00000254505.9	14	0.00274874	0.0549748	20	0.0695499	No	No
Esophagus-GastroesophagealJunction	329	MDP1	ENSG00000213920.8	14	0.00308005	0.061601	20	0.0754818	No	No
Esophagus-GastroesophagealJunction	329	NEDD8	ENSG00000129559.12	14	0.000396644	0.00793287	20	0.0267478	Yes	No
Esophagus-GastroesophagealJunction	329	GMPR2	ENSG00000100938.17	14	0.000345346	0.00656157	19	0.0251769	Yes	No
Esophagus-GastroesophagealJunction	329	TINF2	ENSG00000092330.15	14	0.000206835	0.00392986	19	0.0219681	Yes	No
Esophagus-GastroesophagealJunction	329	TGM1	ENSG00000092295.11	14	0.000359526	0.00719053	20	0.0259101	Yes	No
Esophagus-GastroesophagealJunction	329	RABGGTA	ENSG00000100949.14	14	0.00134683	0.0269366	20	0.044545	Yes	No
Esophagus-GastroesophagealJunction	329	DHRS1	ENSG00000157379.13	14	7.56315e-05	0.00151263	20	0.0178342	Yes	No
Esophagus-GastroesophagealJunction	329	NOP9	ENSG00000196943.12	14	0.0021072	0.0421441	20	0.0583201	No	No
Esophagus-GastroesophagealJunction	329	LTB4R2	ENSG00000213906.9	14	0.000810871	0.0162174	20	0.0347838	Yes	No
Esophagus-GastroesophagealJunction	329	LTB4R	ENSG00000213903.8	14	0.00071913	0.0143826	20	0.0331384	Yes	No
Esophagus-GastroesophagealJunction	329	ADCY4	ENSG00000129467.13	14	0.00253971	0.0507942	20	0.0659808	No	No
Esophagus-GastroesophagealJunction	329	RIPK3	ENSG00000129465.15	14	0.00110492	0.0232034	21	0.0412741	Yes	No
Esophagus-GastroesophagealJunction	329	NFATC4	ENSG00000100968.13	14	0.00361989	0.0760176	21	0.0885272	No	No
Esophagus-GastroesophagealJunction	329	NYNRIN	ENSG00000205978.5	14	0.00695111	0.145973	21	0.152709	No	No
Esophagus-GastroesophagealJunction	329	CBLN3	ENSG00000139899.10	14	0.00469867	0.098672	21	0.108966	No	No
Esophagus-GastroesophagealJunction	329	KHNYN	ENSG00000100441.9	14	0.00278507	0.0584864	21	0.0727039	No	No
Esophagus-GastroesophagealJunction	329	SDR39U1	ENSG00000100445.17	14	0.00297263	0.0624252	21	0.0762586	No	No
Esophagus-GastroesophagealJunction	329	CMA1	ENSG00000092009.10	14	0.00119153	0.0250222	21	0.0428522	Yes	No
Esophagus-GastroesophagealJunction	329	CTSG	ENSG00000100448.3	14	0.00157705	0.033118	21	0.0503088	No	No
Esophagus-GastroesophagealJunction	329	GZMH	ENSG00000100450.12	14	0.00187135	0.0392984	21	0.0558172	No	No
Esophagus-GastroesophagealJunction	329	GZMB	ENSG00000100453.12	14	3.0075e-05	0.000661649	22	0.0147048	Yes	No
Esophagus-GastroesophagealJunction	329	STXBP6	ENSG00000168952.15	14	5.17906e-06	0.000119118	23	0.010125	Yes	No
Esophagus-GastroesophagealJunction	329	NOVA1	ENSG00000139910.19	14	2.16982e-05	0.000390568	18	0.0132851	Yes	No
Esophagus-GastroesophagealJunction	329	FOXG1	ENSG00000176165.10	14	0.00919126	0.156251	17	0.162422	No	No
Esophagus-GastroesophagealJunction	329	LINC01551	ENSG00000186960.10	14	0.00970425	0.164972	17	0.170743	No	No
Esophagus-GastroesophagealJunction	329	PRKD1	ENSG00000184304.14	14	0.000308667	0.00524734	17	0.0236267	Yes	No
Esophagus-GastroesophagealJunction	329	G2E3	ENSG00000092140.14	14	0.00376267	0.0526774	14	0.0676595	No	No
Esophagus-GastroesophagealJunction	329	SCFD1	ENSG00000092108.20	14	0.000751522	0.0112728	15	0.0301805	Yes	No
Esophagus-GastroesophagealJunction	329	COCH	ENSG00000100473.15	14	0.000729067	0.010936	15	0.0298469	Yes	No
Esophagus-GastroesophagealJunction	329	STRN3	ENSG00000196792.11	14	0.00375194	0.0637831	17	0.0773973	No	No
Esophagus-GastroesophagealJunction	329	AP4S1	ENSG00000100478.14	14	0.000271098	0.00433757	16	0.0226043	Yes	No
Esophagus-GastroesophagealJunction	329	HECTD1	ENSG00000092148.12	14	0.000990014	0.0158402	16	0.0344442	Yes	No
Esophagus-GastroesophagealJunction	329	HEATR5A	ENSG00000129493.14	14	0.000513206	0.0082113	16	0.0269659	Yes	No
Esophagus-GastroesophagealJunction	329	RP11-176H8.1	ENSG00000203546.7	14	0.000718174	0.0114908	16	0.0303625	Yes	No
Esophagus-GastroesophagealJunction	329	DTD2	ENSG00000129480.12	14	3.93878e-05	0.000630205	16	0.0145052	Yes	No
Esophagus-GastroesophagealJunction	329	NUBPL	ENSG00000151413.16	14	0.00074018	0.0148036	20	0.0334737	Yes	No
Esophagus-GastroesophagealJunction	329	ARHGAP5	ENSG00000100852.12	14	0.00204755	0.0389034	19	0.0554528	No	No
Esophagus-GastroesophagealJunction	329	AKAP6	ENSG00000151320.10	14	8.48515e-05	0.00212129	25	0.019018	Yes	No
Esophagus-GastroesophagealJunction	329	NPAS3	ENSG00000151322.18	14	0.00173049	0.0519146	30	0.0669675	No	No
Esophagus-GastroesophagealJunction	329	EGLN3	ENSG00000129521.13	14	0.00445794	0.124822	28	0.133126	No	No
Esophagus-GastroesophagealJunction	329	SPTSSA	ENSG00000165389.6	14	0.000355165	0.00781363	22	0.0266473	Yes	No
Esophagus-GastroesophagealJunction	329	EAPP	ENSG00000129518.8	14	0.0004525	0.009955	22	0.0287306	Yes	No
Esophagus-GastroesophagealJunction	329	SNX6	ENSG00000129515.18	14	0.000968713	0.0213117	22	0.0395779	Yes	No
Esophagus-GastroesophagealJunction	329	CFL2	ENSG00000165410.14	14	0.000696046	0.014617	21	0.0333496	Yes	No
Esophagus-GastroesophagealJunction	329	BAZ1A	ENSG00000198604.10	14	0.000769923	0.0161684	21	0.0347422	Yes	No
Esophagus-GastroesophagealJunction	329	SRP54	ENSG00000100883.11	14	0.000157825	0.0031565	20	0.0208795	Yes	No
Esophagus-GastroesophagealJunction	329	FAM177A1	ENSG00000151327.12	14	0.00018732	0.0037464	20	0.0216798	Yes	No
Esophagus-GastroesophagealJunction	329	PPP2R3C	ENSG00000092020.10	14	0.000762049	0.0144789	19	0.0332339	Yes	No
Esophagus-GastroesophagealJunction	329	KIAA0391	ENSG00000100890.15	14	0.000506241	0.0101248	20	0.0288975	Yes	No
Esophagus-GastroesophagealJunction	329	PSMA6	ENSG00000100902.10	14	0.00011384	0.00204913	18	0.0189295	Yes	No
Esophagus-GastroesophagealJunction	329	NFKBIA	ENSG00000100906.10	14	0.000103281	0.00175578	17	0.0181389	Yes	No
Esophagus-GastroesophagealJunction	329	RALGAPA1	ENSG00000174373.16	14	0.000808405	0.0161681	20	0.0347422	Yes	No
Esophagus-GastroesophagealJunction	329	BRMS1L	ENSG00000100916.13	14	8.92187e-06	0.000160594	18	0.0108508	Yes	No
Esophagus-GastroesophagealJunction	329	MBIP	ENSG00000151332.18	14	0.00103617	0.0165788	16	0.0351107	Yes	No
Esophagus-GastroesophagealJunction	329	PAX9	ENSG00000198807.12	14	0.00125841	0.0176177	14	0.0360192	Yes	No
Esophagus-GastroesophagealJunction	329	SLC25A21	ENSG00000183032.11	14	0.00654858	0.104777	16	0.114529	No	No
Esophagus-GastroesophagealJunction	329	MIPOL1	ENSG00000151338.18	14	0.00229251	0.0412653	18	0.057504	No	No
Esophagus-GastroesophagealJunction	329	RP11-356O9.1	ENSG00000258414.1	14	0.00826016	0.132163	16	0.139922	No	No
Esophagus-GastroesophagealJunction	329	SSTR1	ENSG00000139874.5	14	0.000839546	0.0142723	17	0.0330832	Yes	No
Esophagus-GastroesophagealJunction	329	CLEC14A	ENSG00000176435.6	14	0.000631211	0.0107306	17	0.0296326	Yes	No
Esophagus-GastroesophagealJunction	329	LINC00639	ENSG00000259070.5	14	0.00491381	0.10319	21	0.113141	No	No
Esophagus-GastroesophagealJunction	329	SEC23A	ENSG00000100934.14	14	0.000473373	0.00994084	21	0.0287033	Yes	No
Esophagus-GastroesophagealJunction	329	GEMIN2	ENSG00000092208.16	14	0.00761877	0.159994	21	0.165951	No	No
Esophagus-GastroesophagealJunction	329	TRAPPC6B	ENSG00000182400.14	14	0.00129035	0.0270973	21	0.0447007	Yes	No
Esophagus-GastroesophagealJunction	329	PNN	ENSG00000100941.8	14	0.000876549	0.0184075	21	0.0368103	Yes	No
Esophagus-GastroesophagealJunction	329	CTAGE5	ENSG00000150527.16	14	0.00213182	0.0468999	22	0.0624966	No	No
Esophagus-GastroesophagealJunction	329	FBXO33	ENSG00000165355.7	14	0.00256654	0.0538974	21	0.0686862	No	No
Esophagus-GastroesophagealJunction	329	CTD-2298J14.2	ENSG00000258636.1	14	0.0037763	0.0755259	20	0.0880536	No	No
Esophagus-GastroesophagealJunction	329	LRFN5	ENSG00000165379.13	14	0.000227473	0.00523188	23	0.0236051	Yes	No
Esophagus-GastroesophagealJunction	329	RP11-398E10.1	ENSG00000258998.1	14	0.00954384	0.152702	16	0.159089	No	No
Esophagus-GastroesophagealJunction	329	C14orf28	ENSG00000179476.7	14	0.0014816	0.0237057	16	0.0416965	Yes	No
Esophagus-GastroesophagealJunction	329	KLHL28	ENSG00000179454.13	14	0.000505788	0.00859839	17	0.0274097	Yes	No
Esophagus-GastroesophagealJunction	329	TOGARAM1	ENSG00000198718.12	14	0.00152533	0.0259306	17	0.0436439	Yes	No
Esophagus-GastroesophagealJunction	329	PRPF39	ENSG00000185246.17	14	3.58425e-06	5.73481e-05	16	0.00834607	Yes	Yes
Esophagus-GastroesophagealJunction	329	FKBP3	ENSG00000100442.10	14	0.00330017	0.0528027	16	0.0677242	No	No
Esophagus-GastroesophagealJunction	329	FANCM	ENSG00000187790.10	14	0.00624288	0.106129	17	0.115743	No	No
Esophagus-GastroesophagealJunction	329	MIS18BP1	ENSG00000129534.13	14	0.000725827	0.0116132	16	0.0304679	Yes	No
Esophagus-GastroesophagealJunction	329	LINC00648	ENSG00000259129.5	14	0.000352449	0.00845877	24	0.027262	Yes	No
Esophagus-GastroesophagealJunction	329	RPS29	ENSG00000213741.9	14	0.00488995	0.0782392	16	0.0904397	No	No
Esophagus-GastroesophagealJunction	329	LRR1	ENSG00000165501.16	14	0.0005207	0.0083312	16	0.0270872	Yes	No
Esophagus-GastroesophagealJunction	329	RPL36AL	ENSG00000165502.6	14	0.00047609	0.00761743	16	0.0264291	Yes	No
Esophagus-GastroesophagealJunction	329	MGAT2	ENSG00000168282.5	14	0.00493327	0.0789324	16	0.0911037	No	No
Esophagus-GastroesophagealJunction	329	DNAAF2	ENSG00000165506.14	14	0.000227577	0.00364123	16	0.0215506	Yes	No
Esophagus-GastroesophagealJunction	329	POLE2	ENSG00000100479.12	14	0.000201682	0.00322691	16	0.0209397	Yes	No
Esophagus-GastroesophagealJunction	329	KLHDC1	ENSG00000197776.7	14	0.000514181	0.0082269	16	0.0269868	Yes	No
Esophagus-GastroesophagealJunction	329	KLHDC2	ENSG00000165516.10	14	0.000126953	0.0019043	15	0.0184055	Yes	No
Esophagus-GastroesophagealJunction	329	NEMF	ENSG00000165525.17	14	0.000382672	0.00612275	16	0.0245417	Yes	No
Esophagus-GastroesophagealJunction	329	RP11-596C23.6	ENSG00000282885.1	14	0.00153668	0.0230502	15	0.0411055	Yes	No
Esophagus-GastroesophagealJunction	329	RP11-596C23.2	ENSG00000278002.1	14	0.000656601	0.00984901	15	0.0285408	Yes	No
Esophagus-GastroesophagealJunction	329	ARF6	ENSG00000165527.6	14	0.00127122	0.0190683	15	0.037434	Yes	No
Esophagus-GastroesophagealJunction	329	LINC01588	ENSG00000214900.9	14	0.00310784	0.0559412	18	0.0704055	No	No
Esophagus-GastroesophagealJunction	329	VCPKMT	ENSG00000100483.13	14	0.000475627	0.00808566	17	0.0268431	Yes	No
Esophagus-GastroesophagealJunction	329	SOS2	ENSG00000100485.11	14	0.000505182	0.0085881	17	0.0273921	Yes	No
Esophagus-GastroesophagealJunction	329	L2HGDH	ENSG00000087299.11	14	0.00135026	0.0243046	18	0.0421904	Yes	No
Esophagus-GastroesophagealJunction	329	ATP5S	ENSG00000125375.14	14	0.00490789	0.0834341	17	0.0950669	No	No
Esophagus-GastroesophagealJunction	329	CDKL1	ENSG00000100490.9	14	0.00329091	0.0592364	18	0.0733564	No	No
Esophagus-GastroesophagealJunction	329	MAP4K5	ENSG00000012983.11	14	0.000479198	0.00910476	19	0.02788	Yes	No
Esophagus-GastroesophagealJunction	329	ATL1	ENSG00000198513.11	14	0.0100782	0.191485	19	0.195986	No	No
Esophagus-GastroesophagealJunction	329	SAV1	ENSG00000151748.14	14	0.000397897	0.00756005	19	0.0263742	Yes	No
Esophagus-GastroesophagealJunction	329	NIN	ENSG00000100503.23	14	0.000353962	0.00707924	20	0.0257802	Yes	No
Esophagus-GastroesophagealJunction	329	PYGL	ENSG00000100504.16	14	0.00092697	0.0194664	21	0.0377548	Yes	No
Esophagus-GastroesophagealJunction	329	ABHD12B	ENSG00000131969.14	14	0.00212088	0.0424176	20	0.0585912	No	No
Esophagus-GastroesophagealJunction	329	RP11-218E20.3	ENSG00000258711.2	14	0.001795	0.0359001	20	0.0528418	No	No
Esophagus-GastroesophagealJunction	329	TRIM9	ENSG00000100505.13	14	0.000338325	0.00744315	22	0.0262362	Yes	No
Esophagus-GastroesophagealJunction	329	TMX1	ENSG00000139921.12	14	0.000914856	0.0201268	22	0.0383648	Yes	No
Esophagus-GastroesophagealJunction	329	LINC00519	ENSG00000258955.1	14	0.000659989	0.0151797	23	0.0338459	Yes	No
Esophagus-GastroesophagealJunction	329	LINC00640	ENSG00000258479.5	14	0.000410834	0.00944918	23	0.0281674	Yes	No
Esophagus-GastroesophagealJunction	329	FRMD6-AS2	ENSG00000258537.5	14	0.00409522	0.0982853	24	0.108628	No	No
Esophagus-GastroesophagealJunction	329	FRMD6	ENSG00000139926.15	14	0.00119806	0.0287535	24	0.0462991	Yes	No
Esophagus-GastroesophagealJunction	329	GNG2	ENSG00000186469.8	14	0.000345936	0.00795653	23	0.0267478	Yes	No
Esophagus-GastroesophagealJunction	329	C14orf166	ENSG00000087302.8	14	0.000837924	0.0184343	22	0.0368209	Yes	No
Esophagus-GastroesophagealJunction	329	NID2	ENSG00000087303.17	14	0.00138293	0.0304245	22	0.0477913	Yes	No
Esophagus-GastroesophagealJunction	329	PTGDR	ENSG00000168229.3	14	0.00366262	0.0769151	21	0.0893013	No	No
Esophagus-GastroesophagealJunction	329	PTGER2	ENSG00000125384.6	14	0.000231674	0.00486515	21	0.0230461	Yes	No
Esophagus-GastroesophagealJunction	329	TXNDC16	ENSG00000087301.8	14	0.000396952	0.0091299	23	0.0279115	Yes	No
Esophagus-GastroesophagealJunction	329	GPR137C	ENSG00000180998.11	14	0.00402723	0.0885991	22	0.0997157	No	No
Esophagus-GastroesophagealJunction	329	ERO1A	ENSG00000197930.12	14	0.000249788	0.00524556	21	0.0236267	Yes	No
Esophagus-GastroesophagealJunction	329	PSMC6	ENSG00000100519.11	14	0.000346878	0.00728444	21	0.0260524	Yes	No
Esophagus-GastroesophagealJunction	329	STYX	ENSG00000198252.11	14	0.000234968	0.00493432	21	0.0231983	Yes	No
Esophagus-GastroesophagealJunction	329	GNPNAT1	ENSG00000100522.8	14	0.00242671	0.0509609	21	0.0661262	No	No
Esophagus-GastroesophagealJunction	329	FERMT2	ENSG00000073712.14	14	0.000139848	0.00279696	20	0.0201919	Yes	No
Esophagus-GastroesophagealJunction	329	DDHD1	ENSG00000100523.14	14	0.000950482	0.0190096	20	0.0373756	Yes	No
Esophagus-GastroesophagealJunction	329	BMP4	ENSG00000125378.15	14	0.000116317	0.00197738	17	0.0186409	Yes	No
Esophagus-GastroesophagealJunction	329	CDKN3	ENSG00000100526.19	14	7.50605e-05	0.00120097	16	0.0170147	Yes	No
Esophagus-GastroesophagealJunction	329	CNIH1	ENSG00000100528.11	14	0.000335359	0.00536575	16	0.0237151	Yes	No
Esophagus-GastroesophagealJunction	329	GMFB	ENSG00000197045.12	14	1.32583e-06	2.12133e-05	16	0.00636581	Yes	Yes
Esophagus-GastroesophagealJunction	329	CGRRF1	ENSG00000100532.11	14	0.00635483	0.108032	17	0.117573	No	No
Esophagus-GastroesophagealJunction	329	SAMD4A	ENSG00000020577.13	14	0.000127927	0.00243062	19	0.019527	Yes	No
Esophagus-GastroesophagealJunction	329	GCH1	ENSG00000131979.18	14	0.000975787	0.0185399	19	0.0368854	Yes	No
Esophagus-GastroesophagealJunction	329	WDHD1	ENSG00000198554.11	14	0.000501949	0.00953703	19	0.028275	Yes	No
Esophagus-GastroesophagealJunction	329	SOCS4	ENSG00000180008.8	14	1.2876e-05	0.000244643	19	0.0122565	Yes	No
Esophagus-GastroesophagealJunction	329	MAPK1IP1L	ENSG00000168175.14	14	9.18058e-05	0.00174431	19	0.0181344	Yes	No
Esophagus-GastroesophagealJunction	329	LGALS3	ENSG00000131981.15	14	0.000129205	0.0024549	19	0.019527	Yes	No
Esophagus-GastroesophagealJunction	329	DLGAP5	ENSG00000126787.12	14	0.0117273	0.222819	19	0.226322	No	No
Esophagus-GastroesophagealJunction	329	FBXO34	ENSG00000178974.9	14	9.39321e-05	0.00187864	20	0.0183038	Yes	No
Esophagus-GastroesophagealJunction	329	ATG14	ENSG00000126775.8	14	0.00333021	0.0666042	20	0.0799187	No	No
Esophagus-GastroesophagealJunction	329	KTN1	ENSG00000126777.17	14	0.00449587	0.0989091	22	0.109187	No	No
Esophagus-GastroesophagealJunction	329	CTD-2588E21.1	ENSG00000277763.1	14	0.000159463	0.00350819	22	0.0213943	Yes	No
Esophagus-GastroesophagealJunction	329	PELI2	ENSG00000139946.9	14	0.00121327	0.0279053	23	0.0454505	Yes	No
Esophagus-GastroesophagealJunction	329	TMEM260	ENSG00000070269.13	14	6.89848e-05	0.00151767	22	0.0178342	Yes	No
Esophagus-GastroesophagealJunction	329	EXOC5	ENSG00000070367.15	14	0.000316658	0.00633316	20	0.0248398	Yes	No
Esophagus-GastroesophagealJunction	329	AP5M1	ENSG00000053770.11	14	6.86323e-05	0.00130401	19	0.0172121	Yes	No
Esophagus-GastroesophagealJunction	329	NAA30	ENSG00000139977.13	14	5.11934e-05	0.000921482	18	0.0160035	Yes	No
Esophagus-GastroesophagealJunction	329	C14orf37	ENSG00000139971.15	14	0.0016344	0.0343224	21	0.0514222	No	No
Esophagus-GastroesophagealJunction	329	ACTR10	ENSG00000131966.13	14	0.00205782	0.0390986	19	0.0556223	No	No
Esophagus-GastroesophagealJunction	329	PSMA3	ENSG00000100567.12	14	0.00114073	0.0216739	19	0.0398352	Yes	No
Esophagus-GastroesophagealJunction	329	LINC00216	ENSG00000279636.2	14	0.00573878	0.109037	19	0.118447	No	No
Esophagus-GastroesophagealJunction	329	ARID4A	ENSG00000032219.18	14	0.000924102	0.018482	20	0.036848	Yes	No
Esophagus-GastroesophagealJunction	329	TOMM20L	ENSG00000196860.7	14	0.000696308	0.0139262	20	0.032684	Yes	No
Esophagus-GastroesophagealJunction	329	TIMM9	ENSG00000100575.13	14	0.00613587	0.128853	21	0.136862	No	No
Esophagus-GastroesophagealJunction	329	KIAA0586	ENSG00000100578.14	14	0.000460661	0.0101345	22	0.0289055	Yes	No
Esophagus-GastroesophagealJunction	329	DACT1	ENSG00000165617.14	14	0.00379563	0.0835038	22	0.0951224	No	No
Esophagus-GastroesophagealJunction	329	DAAM1	ENSG00000100592.15	14	0.0026392	0.052784	20	0.0677126	No	No
Esophagus-GastroesophagealJunction	329	GPR135	ENSG00000181619.11	14	0.00128444	0.0244044	19	0.0422844	Yes	No
Esophagus-GastroesophagealJunction	329	L3HYPDH	ENSG00000126790.11	14	7.65392e-05	0.00153078	20	0.0178342	Yes	No
Esophagus-GastroesophagealJunction	329	JKAMP	ENSG00000050130.17	14	0.000898134	0.0179627	20	0.0363806	Yes	No
Esophagus-GastroesophagealJunction	329	RTN1	ENSG00000139970.16	14	0.00642145	0.128429	20	0.136469	No	No
Esophagus-GastroesophagealJunction	329	PCNX4	ENSG00000126773.12	14	0.024506	0.36759	15	0.368992	No	No
Esophagus-GastroesophagealJunction	329	DHRS7	ENSG00000100612.13	14	0.000874721	0.0122461	14	0.031027	Yes	No
Esophagus-GastroesophagealJunction	329	PPM1A	ENSG00000100614.17	14	0.00181886	0.025464	14	0.0431953	Yes	No
Esophagus-GastroesophagealJunction	329	C14orf39	ENSG00000179008.8	14	0.000189508	0.00265311	14	0.0199096	Yes	No
Esophagus-GastroesophagealJunction	329	SIX1	ENSG00000126778.8	14	0.0046716	0.0560592	12	0.0705189	No	No
Esophagus-GastroesophagealJunction	329	SIX4	ENSG00000100625.8	14	0.000252363	0.002776	11	0.0201512	Yes	No
Esophagus-GastroesophagealJunction	329	MNAT1	ENSG00000020426.10	14	0.001671	0.0217229	13	0.0398679	Yes	No
Esophagus-GastroesophagealJunction	329	TRMT5	ENSG00000126814.6	14	0.000710451	0.00852541	12	0.0273405	Yes	No
Esophagus-GastroesophagealJunction	329	SLC38A6	ENSG00000139974.15	14	0.000607151	0.00789297	13	0.0266857	Yes	No
Esophagus-GastroesophagealJunction	329	PRKCH	ENSG00000027075.14	14	0.00812933	0.138199	17	0.145587	No	No
Esophagus-GastroesophagealJunction	329	TMEM30B	ENSG00000182107.6	14	0.0012116	0.0157508	13	0.0343684	Yes	No
Esophagus-GastroesophagealJunction	329	RP11-47I22.2	ENSG00000250548.6	14	0.0014042	0.021063	15	0.0393773	Yes	No
Esophagus-GastroesophagealJunction	329	FLJ22447	ENSG00000232774.7	14	0.00046322	0.00741152	16	0.0261945	Yes	No
Esophagus-GastroesophagealJunction	329	HIF1A	ENSG00000100644.16	14	0.00478555	0.0765688	16	0.089034	No	No
Esophagus-GastroesophagealJunction	329	HIF1A-AS2	ENSG00000258667.1	14	0.000671847	0.0107496	16	0.0296521	Yes	No
Esophagus-GastroesophagealJunction	329	SNAPC1	ENSG00000023608.4	14	2.85519e-05	0.000456831	16	0.0135516	Yes	No
Esophagus-GastroesophagealJunction	329	RHOJ	ENSG00000126785.12	14	0.0068482	0.123268	18	0.131725	No	No
Esophagus-GastroesophagealJunction	329	RP11-696D21.2	ENSG00000258943.1	14	0.00189636	0.0322381	17	0.0494679	Yes	No
Esophagus-GastroesophagealJunction	329	PPP2R5E	ENSG00000154001.13	14	4.62178e-05	0.000831921	18	0.0154427	Yes	No
Esophagus-GastroesophagealJunction	329	WDR89	ENSG00000140006.11	14	0.00023363	0.00373808	16	0.0216736	Yes	No
Esophagus-GastroesophagealJunction	329	SGPP1	ENSG00000126821.7	14	0.000368908	0.00590253	16	0.0243033	Yes	No
Esophagus-GastroesophagealJunction	329	SYNE2	ENSG00000054654.16	14	0.000679557	0.0129116	19	0.0316565	Yes	No
Esophagus-GastroesophagealJunction	329	ESR2	ENSG00000140009.18	14	0.000405523	0.00729942	18	0.0260524	Yes	No
Esophagus-GastroesophagealJunction	329	MTHFD1	ENSG00000100714.15	14	0.00292767	0.0497704	17	0.0650679	No	No
Esophagus-GastroesophagealJunction	329	ZBTB25	ENSG00000089775.11	14	9.37822e-05	0.0015943	17	0.0178851	Yes	No
Esophagus-GastroesophagealJunction	329	AKAP5	ENSG00000179841.8	14	0.00132052	0.0224489	17	0.0405289	Yes	No
Esophagus-GastroesophagealJunction	329	ZBTB1	ENSG00000126804.13	14	0.00175867	0.0298973	17	0.0473037	Yes	No
Esophagus-GastroesophagealJunction	329	HSPA2	ENSG00000126803.9	14	0.000377409	0.00603855	16	0.0245031	Yes	No
Esophagus-GastroesophagealJunction	329	PPP1R36	ENSG00000165807.7	14	0.00399989	0.0639983	16	0.0775624	No	No
Esophagus-GastroesophagealJunction	329	PLEKHG3	ENSG00000126822.16	14	0.00059174	0.0100596	17	0.0288584	Yes	No
Esophagus-GastroesophagealJunction	329	SPTB	ENSG00000070182.19	14	0.0106417	0.191551	18	0.196031	No	No
Esophagus-GastroesophagealJunction	329	CHURC1	ENSG00000258289.8	14	0.00186122	0.0316407	17	0.0489131	Yes	No
Esophagus-GastroesophagealJunction	329	GPX2	ENSG00000176153.11	14	0.000854674	0.0145295	17	0.0332805	Yes	No
Esophagus-GastroesophagealJunction	329	RAB15	ENSG00000139998.14	14	0.00107712	0.0183111	17	0.0367376	Yes	No
Esophagus-GastroesophagealJunction	329	FNTB	ENSG00000257365.7	14	0.00264049	0.0448883	17	0.0607945	No	No
Esophagus-GastroesophagealJunction	329	MAX	ENSG00000125952.18	14	0.000208109	0.00353786	17	0.0213943	Yes	No
Esophagus-GastroesophagealJunction	329	FUT8	ENSG00000033170.16	14	0.000613156	0.00981049	16	0.0285209	Yes	No
Esophagus-GastroesophagealJunction	329	RP11-72M17.1	ENSG00000258561.1	14	0.00629554	0.081842	13	0.0937076	No	No
Esophagus-GastroesophagealJunction	329	GPHN	ENSG00000171723.15	14	0.000498786	0.0074818	15	0.0262523	Yes	No
Esophagus-GastroesophagealJunction	329	FAM71D	ENSG00000172717.15	14	0.00462692	0.0462692	10	0.0619793	No	No
Esophagus-GastroesophagealJunction	329	MPP5	ENSG00000072415.8	14	0.000761601	0.00837761	11	0.0271529	Yes	No
Esophagus-GastroesophagealJunction	329	ATP6V1D	ENSG00000100554.11	14	0.000656362	0.00721998	11	0.0259597	Yes	No
Esophagus-GastroesophagealJunction	329	EIF2S1	ENSG00000134001.12	14	0.000294129	0.00294129	10	0.0205072	Yes	No
Esophagus-GastroesophagealJunction	329	PLEK2	ENSG00000100558.8	14	0.000616282	0.00616282	10	0.0245541	Yes	No
Esophagus-GastroesophagealJunction	329	TMEM229B	ENSG00000198133.8	14	0.00172927	0.019022	11	0.0373829	Yes	No
Esophagus-GastroesophagealJunction	329	PLEKHH1	ENSG00000054690.13	14	0.00971173	0.116541	12	0.125478	No	No
Esophagus-GastroesophagealJunction	329	PIGH	ENSG00000100564.8	14	0.000645315	0.00774378	12	0.0265632	Yes	No
Esophagus-GastroesophagealJunction	329	ARG2	ENSG00000081181.7	14	0.00114179	0.0148433	13	0.033516	Yes	No
Esophagus-GastroesophagealJunction	329	VTI1B	ENSG00000100568.10	14	0.00114643	0.0149036	13	0.0335764	Yes	No
Esophagus-GastroesophagealJunction	329	RDH11	ENSG00000072042.12	14	0.00302467	0.0393207	13	0.0558354	No	No
Esophagus-GastroesophagealJunction	329	RDH12	ENSG00000139988.9	14	0.00210642	0.0294899	14	0.0470212	Yes	No
Esophagus-GastroesophagealJunction	329	ZFYVE26	ENSG00000072121.15	14	0.00103627	0.0145077	14	0.0332654	Yes	No
Esophagus-GastroesophagealJunction	329	RAD51B	ENSG00000182185.18	14	0.00040394	0.00848274	21	0.027288	Yes	No
Esophagus-GastroesophagealJunction	329	ZFP36L1	ENSG00000185650.9	14	0.000248466	0.00397545	16	0.0220233	Yes	No
Esophagus-GastroesophagealJunction	329	ACTN1	ENSG00000072110.13	14	0.00213877	0.036359	17	0.0532891	No	No
Esophagus-GastroesophagealJunction	329	DCAF5	ENSG00000139990.17	14	0.00101928	0.0193662	19	0.0377058	Yes	No
Esophagus-GastroesophagealJunction	329	RP11-363J20.1	ENSG00000258957.1	14	0.00404694	0.0768918	19	0.0892859	No	No
Esophagus-GastroesophagealJunction	329	EXD2	ENSG00000081177.18	14	0.000637657	0.0121155	19	0.0309069	Yes	No
Esophagus-GastroesophagealJunction	329	GALNT16	ENSG00000100626.16	14	0.000121033	0.00254169	21	0.019627	Yes	No
Esophagus-GastroesophagealJunction	329	ERH	ENSG00000100632.10	14	5.50429e-05	0.00110086	20	0.0168014	Yes	No
Esophagus-GastroesophagealJunction	329	SLC39A9	ENSG00000029364.11	14	0.000823806	0.0172999	21	0.0357304	Yes	No
Esophagus-GastroesophagealJunction	329	PLEKHD1	ENSG00000175985.9	14	0.00472524	0.09923	21	0.10948	No	No
Esophagus-GastroesophagealJunction	329	SUSD6	ENSG00000100647.7	14	0.000779009	0.0163592	21	0.0349224	Yes	No
Esophagus-GastroesophagealJunction	329	SRSF5	ENSG00000100650.15	14	0.000614743	0.0122949	20	0.0310643	Yes	No
Esophagus-GastroesophagealJunction	329	SLC10A1	ENSG00000100652.4	14	0.000937712	0.0187542	20	0.0371316	Yes	No
Esophagus-GastroesophagealJunction	329	SMOC1	ENSG00000198732.10	14	0.00544481	0.114341	21	0.123409	No	No
Esophagus-GastroesophagealJunction	329	SLC8A3	ENSG00000100678.18	14	0.000701223	0.0140245	20	0.0328102	Yes	No
Esophagus-GastroesophagealJunction	329	COX16	ENSG00000133983.14	14	0.000888274	0.0168772	19	0.0353818	Yes	No
Esophagus-GastroesophagealJunction	329	SYNJ2BP	ENSG00000213463.4	14	0.00501835	0.0953486	19	0.105906	No	No
Esophagus-GastroesophagealJunction	329	ADAM21	ENSG00000139985.6	14	0.00520281	0.0988534	19	0.109132	No	No
Esophagus-GastroesophagealJunction	329	ADAM20	ENSG00000134007.3	14	8.76706e-05	0.00157807	18	0.0178342	Yes	No
Esophagus-GastroesophagealJunction	329	MED6	ENSG00000133997.11	14	0.000296686	0.00534035	18	0.0236905	Yes	No
Esophagus-GastroesophagealJunction	329	TTC9	ENSG00000133985.2	14	0.00056475	0.0101655	18	0.0289405	Yes	No
Esophagus-GastroesophagealJunction	329	MAP3K9	ENSG00000006432.15	14	0.000390106	0.00741201	19	0.0261945	Yes	No
Esophagus-GastroesophagealJunction	329	RP6-65G23.3	ENSG00000259153.1	14	0.0145621	0.262117	18	0.264714	No	No
Esophagus-GastroesophagealJunction	329	RP1-292L20.3	ENSG00000274818.1	14	0.00565462	0.101783	18	0.111855	No	No
Esophagus-GastroesophagealJunction	329	PCNX1	ENSG00000100731.15	14	0.00199335	0.0418604	21	0.0580719	No	No
Esophagus-GastroesophagealJunction	329	SIPA1L1	ENSG00000197555.9	14	0.00297132	0.0653691	22	0.0788121	No	No
Esophagus-GastroesophagealJunction	329	RGS6	ENSG00000182732.16	14	0.00354945	0.078088	22	0.0902963	No	No
Esophagus-GastroesophagealJunction	329	DPF3	ENSG00000205683.11	14	0.000476791	0.0100126	21	0.0288171	Yes	No
Esophagus-GastroesophagealJunction	329	DCAF4	ENSG00000119599.16	14	0.00150789	0.0301578	20	0.0475357	Yes	No
Esophagus-GastroesophagealJunction	329	ZFYVE1	ENSG00000165861.13	14	0.00075973	0.0151946	20	0.0338605	Yes	No
Esophagus-GastroesophagealJunction	329	RBM25	ENSG00000119707.13	14	0.00123692	0.0247385	20	0.0425786	Yes	No
Esophagus-GastroesophagealJunction	329	PSEN1	ENSG00000080815.18	14	0.00626321	0.131527	21	0.139309	No	No
Esophagus-GastroesophagealJunction	329	PAPLN	ENSG00000100767.15	14	0.000223706	0.00447411	20	0.022699	Yes	No
Esophagus-GastroesophagealJunction	329	NUMB	ENSG00000133961.19	14	0.000302172	0.00604345	20	0.0245031	Yes	No
Esophagus-GastroesophagealJunction	329	HEATR4	ENSG00000187105.8	14	0.00133158	0.0253	19	0.0430815	Yes	No
Esophagus-GastroesophagealJunction	329	RIOX1	ENSG00000170468.7	14	0.000545207	0.0103589	19	0.0291836	Yes	No
Esophagus-GastroesophagealJunction	329	ACOT1	ENSG00000184227.7	14	0.0044901	0.085312	19	0.0967011	No	No
Esophagus-GastroesophagealJunction	329	ACOT2	ENSG00000119673.14	14	0.00433739	0.0824105	19	0.0941811	No	No
Esophagus-GastroesophagealJunction	329	ACOT4	ENSG00000177465.4	14	0.00213624	0.0405885	19	0.056905	No	No
Esophagus-GastroesophagealJunction	329	DNAL1	ENSG00000119661.14	14	0.00346682	0.0658696	19	0.0792367	No	No
Esophagus-GastroesophagealJunction	329	PNMA1	ENSG00000176903.4	14	0.000258936	0.00466085	18	0.0228418	Yes	No
Esophagus-GastroesophagealJunction	329	ELMSAN1	ENSG00000156030.13	14	0.00114329	0.0217226	19	0.0398679	Yes	No
Esophagus-GastroesophagealJunction	329	PTGR2	ENSG00000140043.11	14	0.00158179	0.0284723	18	0.0460228	Yes	No
Esophagus-GastroesophagealJunction	329	ZNF410	ENSG00000119725.18	14	0.000272418	0.00490352	18	0.023129	Yes	No
Esophagus-GastroesophagealJunction	329	FAM161B	ENSG00000156050.8	14	0.00149542	0.0269176	18	0.0445177	Yes	No
Esophagus-GastroesophagealJunction	329	COQ6	ENSG00000119723.16	14	0.00108967	0.0185244	17	0.0368796	Yes	No
Esophagus-GastroesophagealJunction	329	ENTPD5	ENSG00000187097.12	14	0.00117241	0.0211033	18	0.0393942	Yes	No
Esophagus-GastroesophagealJunction	329	BBOF1	ENSG00000119636.15	14	0.00121053	0.020579	17	0.0388265	Yes	No
Esophagus-GastroesophagealJunction	329	ALDH6A1	ENSG00000119711.12	14	0.000269225	0.00457683	17	0.0227819	Yes	No
Esophagus-GastroesophagealJunction	329	LIN52	ENSG00000205659.10	14	0.0128324	0.218151	17	0.221785	No	No
Esophagus-GastroesophagealJunction	329	ABCD4	ENSG00000119688.20	14	0.00154078	0.0246525	16	0.0425087	Yes	No
Esophagus-GastroesophagealJunction	329	SYNDIG1L	ENSG00000183379.8	14	5.62841e-05	0.000956829	17	0.0162091	Yes	No
Esophagus-GastroesophagealJunction	329	RP3-449M8.9	ENSG00000270000.1	14	0.00147274	0.0250366	17	0.0428522	Yes	No
Esophagus-GastroesophagealJunction	329	RP3-449M8.6	ENSG00000259005.1	14	0.000846685	0.0143936	17	0.0331384	Yes	No
Esophagus-GastroesophagealJunction	329	NPC2	ENSG00000119655.10	14	0.000477617	0.00811948	17	0.0268795	Yes	No
Esophagus-GastroesophagealJunction	329	ISCA2	ENSG00000165898.13	14	0.00774936	0.131739	17	0.139516	No	No
Esophagus-GastroesophagealJunction	329	LTBP2	ENSG00000119681.11	14	0.000452443	0.00814397	18	0.0269151	Yes	No
Esophagus-GastroesophagealJunction	329	AREL1	ENSG00000119682.16	14	0.0100671	0.171141	17	0.176547	No	No
Esophagus-GastroesophagealJunction	329	FCF1	ENSG00000119616.11	14	0.000524088	0.0089095	17	0.0277497	Yes	No
Esophagus-GastroesophagealJunction	329	YLPM1	ENSG00000119596.17	14	0.000766442	0.0130295	17	0.031768	Yes	No
Esophagus-GastroesophagealJunction	329	PROX2	ENSG00000119608.12	14	0.00327055	0.0523288	16	0.0673393	No	No
Esophagus-GastroesophagealJunction	329	DLST	ENSG00000119689.14	14	0.000166332	0.00266131	16	0.0199432	Yes	No
Esophagus-GastroesophagealJunction	329	RPS6KL1	ENSG00000198208.11	14	0.00351037	0.0526555	15	0.0676413	No	No
Esophagus-GastroesophagealJunction	329	PGF	ENSG00000119630.13	14	0.0043781	0.0656716	15	0.0790902	No	No
Esophagus-GastroesophagealJunction	329	EIF2B2	ENSG00000119718.10	14	0.00236493	0.035474	15	0.0524862	No	No
Esophagus-GastroesophagealJunction	329	MLH3	ENSG00000119684.15	14	7.21371e-05	0.00108206	15	0.0167419	Yes	No
Esophagus-GastroesophagealJunction	329	ACYP1	ENSG00000119640.8	14	5.61831e-05	0.000786564	14	0.0153446	Yes	No
Esophagus-GastroesophagealJunction	329	ZC2HC1C	ENSG00000119703.13	14	0.00386266	0.0540772	14	0.0687983	No	No
Esophagus-GastroesophagealJunction	329	NEK9	ENSG00000119638.12	14	0.000173435	0.00260152	15	0.0198129	Yes	No
Esophagus-GastroesophagealJunction	329	TMED10	ENSG00000170348.8	14	0.000599314	0.0089897	15	0.0277772	Yes	No
Esophagus-GastroesophagealJunction	329	CTD-3075F15.1	ENSG00000273565.1	14	0.00156514	0.0219119	14	0.040039	Yes	No
Esophagus-GastroesophagealJunction	329	FOS	ENSG00000170345.9	14	0.00326134	0.0456587	14	0.0614795	No	No
Esophagus-GastroesophagealJunction	329	LINC01220	ENSG00000259687.1	14	0.00232192	0.0325069	14	0.0497435	Yes	No
Esophagus-GastroesophagealJunction	329	JDP2	ENSG00000140044.12	14	0.000182258	0.00291613	16	0.0204478	Yes	No
Esophagus-GastroesophagealJunction	329	BATF	ENSG00000156127.6	14	0.0044162	0.0706593	16	0.083562	No	No
Esophagus-GastroesophagealJunction	329	FLVCR2	ENSG00000119686.9	14	0.00778927	0.124628	16	0.132943	No	No
Esophagus-GastroesophagealJunction	329	TTLL5	ENSG00000119685.19	14	8.09156e-05	0.0015374	19	0.0178342	Yes	No
Esophagus-GastroesophagealJunction	329	C14orf1	ENSG00000133935.6	14	0.00124745	0.0199591	16	0.0382254	Yes	No
Esophagus-GastroesophagealJunction	329	TGFB3	ENSG00000119699.7	14	0.000557314	0.00947433	17	0.0281754	Yes	No
Esophagus-GastroesophagealJunction	329	RP11-270M14.5	ENSG00000258876.1	14	0.000298239	0.00507006	17	0.0233966	Yes	No
Esophagus-GastroesophagealJunction	329	IFT43	ENSG00000119650.12	14	0.00230095	0.041417	18	0.0576608	No	No
Esophagus-GastroesophagealJunction	329	GPATCH2L	ENSG00000089916.17	14	0.000555289	0.0105505	19	0.0293984	Yes	No
Esophagus-GastroesophagealJunction	329	ESRRB	ENSG00000119715.14	14	0.0032003	0.0672062	21	0.0804932	No	No
Esophagus-GastroesophagealJunction	329	RP11-187O7.3	ENSG00000259124.1	14	6.75207e-05	0.00148546	22	0.0177515	Yes	No
Esophagus-GastroesophagealJunction	329	VASH1	ENSG00000071246.10	14	0.000735426	0.0154439	21	0.0340358	Yes	No
Esophagus-GastroesophagealJunction	329	RP11-488C13.5	ENSG00000258301.3	14	0.00444778	0.0934035	21	0.104093	No	No
Esophagus-GastroesophagealJunction	329	ANGEL1	ENSG00000013523.9	14	0.00197926	0.0435438	22	0.0596027	No	No
Esophagus-GastroesophagealJunction	329	LINC01629	ENSG00000258602.1	14	0.00435304	0.10012	23	0.11031	No	No
Esophagus-GastroesophagealJunction	329	IRF2BPL	ENSG00000119669.4	14	0.00155285	0.0357157	23	0.0526803	No	No
Esophagus-GastroesophagealJunction	329	RP11-7F17.5	ENSG00000246548.3	14	0.000789703	0.0189529	24	0.0373209	Yes	No
Esophagus-GastroesophagealJunction	329	RP11-7F17.3	ENSG00000258819.1	14	0.00164666	0.0378733	23	0.0545399	No	No
Esophagus-GastroesophagealJunction	329	CIPC	ENSG00000198894.7	14	0.00116725	0.0280139	24	0.0455345	Yes	No
Esophagus-GastroesophagealJunction	329	ZDHHC22	ENSG00000177108.5	14	0.00124277	0.0298264	24	0.0472615	Yes	No
Esophagus-GastroesophagealJunction	329	TMEM63C	ENSG00000165548.10	14	0.00231166	0.0554798	24	0.0699847	No	No
Esophagus-GastroesophagealJunction	329	NGB	ENSG00000165553.4	14	0.00228208	0.05477	24	0.0693772	No	No
Esophagus-GastroesophagealJunction	329	POMT2	ENSG00000009830.11	14	7.25015e-05	0.00174004	24	0.0181344	Yes	No
Esophagus-GastroesophagealJunction	329	GSTZ1	ENSG00000100577.18	14	0.000998139	0.0239553	24	0.0418906	Yes	No
Esophagus-GastroesophagealJunction	329	TMED8	ENSG00000100580.7	14	5.28961e-05	0.00126951	24	0.0171554	Yes	No
Esophagus-GastroesophagealJunction	329	SAMD15	ENSG00000100583.4	14	0.000338727	0.00779071	23	0.0266109	Yes	No
Esophagus-GastroesophagealJunction	329	NOXRED1	ENSG00000165555.9	14	0.00421077	0.0968476	23	0.107255	No	No
Esophagus-GastroesophagealJunction	329	VIPAS39	ENSG00000151445.15	14	0.000155709	0.00358132	23	0.0214644	Yes	No
Esophagus-GastroesophagealJunction	329	AHSA1	ENSG00000100591.7	14	0.00105162	0.0241871	23	0.0420983	Yes	No
Esophagus-GastroesophagealJunction	329	ISM2	ENSG00000100593.17	14	0.000162801	0.00374443	23	0.0216798	Yes	No
Esophagus-GastroesophagealJunction	329	SPTLC2	ENSG00000100596.6	14	0.000492021	0.0113165	23	0.0301981	Yes	No
Esophagus-GastroesophagealJunction	329	ALKBH1	ENSG00000100601.9	14	3.74505e-07	8.61362e-06	23	0.00636581	Yes	Yes
Esophagus-GastroesophagealJunction	329	SLIRP	ENSG00000119705.9	14	0.000705151	0.0162185	23	0.0347838	Yes	No
Esophagus-GastroesophagealJunction	329	SNW1	ENSG00000100603.13	14	0.000274334	0.00630968	23	0.0248317	Yes	No
Esophagus-GastroesophagealJunction	329	ADCK1	ENSG00000063761.15	14	0.00420278	0.0924612	22	0.103187	No	No
Esophagus-GastroesophagealJunction	329	NRXN3	ENSG00000021645.18	14	0.00113044	0.0373046	33	0.0540519	No	No
Esophagus-GastroesophagealJunction	329	RP11-526N18.1	ENSG00000258416.1	14	0.000298254	0.00507032	17	0.0233966	Yes	No
Esophagus-GastroesophagealJunction	329	DIO2	ENSG00000211448.11	14	0.00260337	0.0494641	19	0.0648192	No	No
Esophagus-GastroesophagealJunction	329	CEP128	ENSG00000100629.16	14	0.00162025	0.0372657	23	0.0540312	No	No
Esophagus-GastroesophagealJunction	329	TSHR	ENSG00000165409.16	14	0.00199066	0.0398132	20	0.0562675	No	No
Esophagus-GastroesophagealJunction	329	GTF2A1	ENSG00000165417.11	14	0.00606356	0.109144	18	0.118549	No	No
Esophagus-GastroesophagealJunction	329	STON2	ENSG00000140022.9	14	0.0002681	0.0050939	19	0.0234117	Yes	No
Esophagus-GastroesophagealJunction	329	RP11-299L17.3	ENSG00000258675.1	14	0.00411085	0.0739953	18	0.0866415	No	No
Esophagus-GastroesophagealJunction	329	SEL1L	ENSG00000071537.13	14	0.000436744	0.00829814	19	0.0270295	Yes	No
Esophagus-GastroesophagealJunction	329	RP11-497E19.1	ENSG00000205562.2	14	8.80748e-05	0.00167342	19	0.0180054	Yes	No
Esophagus-GastroesophagealJunction	329	FLRT2	ENSG00000185070.10	14	0.00185062	0.0370123	20	0.053832	No	No
Esophagus-GastroesophagealJunction	329	CTD-2341M24.1	ENSG00000258733.5	14	0.000458707	0.00963285	21	0.0283569	Yes	No
Esophagus-GastroesophagealJunction	329	GALC	ENSG00000054983.16	14	0.000676026	0.0128445	19	0.0316357	Yes	No
Esophagus-GastroesophagealJunction	329	GPR65	ENSG00000140030.5	14	0.00487146	0.0876862	18	0.0988649	No	No
Esophagus-GastroesophagealJunction	329	SPATA7	ENSG00000042317.16	14	0.00192402	0.0365563	19	0.0534535	No	No
Esophagus-GastroesophagealJunction	329	PTPN21	ENSG00000070778.12	14	8.26251e-05	0.00156988	19	0.0178342	Yes	No
Esophagus-GastroesophagealJunction	329	ZC3H14	ENSG00000100722.18	14	0.00143216	0.0272111	19	0.0448265	Yes	No
Esophagus-GastroesophagealJunction	329	EML5	ENSG00000165521.15	14	2.79113e-05	0.000558226	20	0.0142223	Yes	No
Esophagus-GastroesophagealJunction	329	RP11-976B16.1	ENSG00000274492.1	14	0.00131606	0.0250052	19	0.0428448	Yes	No
Esophagus-GastroesophagealJunction	329	TTC8	ENSG00000165533.18	14	0.00568244	0.107966	19	0.117508	No	No
Esophagus-GastroesophagealJunction	329	FOXN3	ENSG00000053254.15	14	0.00140043	0.0308095	22	0.0481757	Yes	No
Esophagus-GastroesophagealJunction	329	EFCAB11	ENSG00000140025.15	14	0.000455747	0.00911493	20	0.02788	Yes	No
Esophagus-GastroesophagealJunction	329	TDP1	ENSG00000042088.13	14	0.00159738	0.0319475	20	0.0492048	Yes	No
Esophagus-GastroesophagealJunction	329	KCNK13	ENSG00000152315.4	14	0.000426518	0.00810384	19	0.0268552	Yes	No
Esophagus-GastroesophagealJunction	329	PSMC1	ENSG00000100764.13	14	0.00102404	0.0194568	19	0.0377548	Yes	No
Esophagus-GastroesophagealJunction	329	NRDE2	ENSG00000119720.17	14	0.000149283	0.00283638	19	0.0202345	Yes	No
Esophagus-GastroesophagealJunction	329	RP11-471B22.3	ENSG00000275198.1	14	0.00369889	0.06658	18	0.0799005	No	No
Esophagus-GastroesophagealJunction	329	CALM1	ENSG00000198668.10	14	0.000691836	0.012453	18	0.0312656	Yes	No
Esophagus-GastroesophagealJunction	329	TTC7B	ENSG00000165914.14	14	0.000293587	0.00616533	21	0.0245541	Yes	No
Esophagus-GastroesophagealJunction	329	RPS6KA5	ENSG00000100784.10	14	0.000536182	0.0107236	20	0.0296274	Yes	No
Esophagus-GastroesophagealJunction	329	C14orf159	ENSG00000133943.20	14	0.00132414	0.027807	21	0.0453675	Yes	No
Esophagus-GastroesophagealJunction	329	GPR68	ENSG00000119714.10	14	0.00208168	0.0416335	20	0.0578652	No	No
Esophagus-GastroesophagealJunction	329	CTD-2547L24.4	ENSG00000260810.1	14	0.00118642	0.0225419	19	0.0406344	Yes	No
Esophagus-GastroesophagealJunction	329	CCDC88C	ENSG00000015133.18	14	0.000420466	0.00882979	21	0.0277131	Yes	No
Esophagus-GastroesophagealJunction	329	PPP4R3A	ENSG00000100796.17	14	3.61952e-05	0.000760098	21	0.0152783	Yes	No
Esophagus-GastroesophagealJunction	329	CATSPERB	ENSG00000133962.7	14	0.000139749	0.00321424	23	0.0209395	Yes	No
Esophagus-GastroesophagealJunction	329	TC2N	ENSG00000165929.12	14	0.000161602	0.00355525	22	0.0214202	Yes	No
Esophagus-GastroesophagealJunction	329	FBLN5	ENSG00000140092.14	14	0.000955209	0.0210146	22	0.0393494	Yes	No
Esophagus-GastroesophagealJunction	329	TRIP11	ENSG00000100815.12	14	0.00082892	0.0182362	22	0.0366533	Yes	No
Esophagus-GastroesophagealJunction	329	ATXN3	ENSG00000066427.21	14	0.000249089	0.00547995	22	0.0237968	Yes	No
Esophagus-GastroesophagealJunction	329	NDUFB1	ENSG00000183648.9	14	0.00363615	0.0799953	22	0.0921014	No	No
Esophagus-GastroesophagealJunction	329	CPSF2	ENSG00000165934.12	14	0.000434327	0.00998953	23	0.0287993	Yes	No
Esophagus-GastroesophagealJunction	329	SLC24A4	ENSG00000140090.17	14	0.000628424	0.0150822	24	0.0337573	Yes	No
Esophagus-GastroesophagealJunction	329	RIN3	ENSG00000100599.15	14	0.00164559	0.0378486	23	0.0545177	No	No
Esophagus-GastroesophagealJunction	329	LGMN	ENSG00000100600.14	14	0.00406045	0.0852695	21	0.0966593	No	No
Esophagus-GastroesophagealJunction	329	GOLGA5	ENSG00000066455.12	14	0.000327017	0.00686735	21	0.0255851	Yes	No
Esophagus-GastroesophagealJunction	329	RP11-862G15.1	ENSG00000258742.5	14	0.00204317	0.0449498	22	0.0608544	No	No
Esophagus-GastroesophagealJunction	329	RP11-862G15.2	ENSG00000258499.1	14	0.00310197	0.0682432	22	0.0814431	No	No
Esophagus-GastroesophagealJunction	329	CHGA	ENSG00000100604.12	14	0.00589841	0.129765	22	0.137657	No	No
Esophagus-GastroesophagealJunction	329	ITPK1	ENSG00000100605.16	14	0.00039409	0.00945817	24	0.0281674	Yes	No
Esophagus-GastroesophagealJunction	329	MOAP1	ENSG00000165943.4	14	8.0093e-05	0.00176205	22	0.0181399	Yes	No
Esophagus-GastroesophagealJunction	329	TMEM251	ENSG00000153485.5	14	0.000890767	0.0195969	22	0.0378649	Yes	No
Esophagus-GastroesophagealJunction	329	GON7	ENSG00000170270.4	14	0.000995642	0.0219041	22	0.0400296	Yes	No
Esophagus-GastroesophagealJunction	329	UBR7	ENSG00000012963.14	14	9.93683e-07	2.1861e-05	22	0.00636581	Yes	Yes
Esophagus-GastroesophagealJunction	329	BTBD7	ENSG00000011114.14	14	0.000388364	0.00854402	22	0.0273518	Yes	No
Esophagus-GastroesophagealJunction	329	UNC79	ENSG00000133958.13	14	0.00107245	0.0289561	27	0.0465175	Yes	No
Esophagus-GastroesophagealJunction	329	COX8C	ENSG00000187581.2	14	0.000344936	0.00724365	21	0.0260008	Yes	No
Esophagus-GastroesophagealJunction	329	PRIMA1	ENSG00000175785.12	14	0.00211968	0.0487526	23	0.0641593	No	No
Esophagus-GastroesophagealJunction	329	FAM181A	ENSG00000140067.6	14	0.000716383	0.0164768	23	0.0350336	Yes	No
Esophagus-GastroesophagealJunction	329	ASB2	ENSG00000100628.11	14	0.00262742	0.0604307	23	0.0744564	No	No
Esophagus-GastroesophagealJunction	329	OTUB2	ENSG00000089723.9	14	0.00284693	0.0654795	23	0.0789074	No	No
Esophagus-GastroesophagealJunction	329	DDX24	ENSG00000089737.16	14	0.0103742	0.248981	24	0.251866	No	No
Esophagus-GastroesophagealJunction	329	IFI27L1	ENSG00000165948.10	14	0.000881577	0.0211579	24	0.0394459	Yes	No
Esophagus-GastroesophagealJunction	329	IFI27	ENSG00000165949.12	14	0.000560362	0.0128883	23	0.0316559	Yes	No
Esophagus-GastroesophagealJunction	329	IFI27L2	ENSG00000119632.3	14	0.000914975	0.0210444	23	0.0393596	Yes	No
Esophagus-GastroesophagealJunction	329	PPP4R4	ENSG00000119698.11	14	0.0020617	0.0494808	24	0.0648335	No	No
Esophagus-GastroesophagealJunction	329	SERPINA1	ENSG00000197249.13	14	0.00121065	0.0290557	24	0.0465911	Yes	No
Esophagus-GastroesophagealJunction	329	SERPINA12	ENSG00000165953.9	14	0.00269031	0.0672578	25	0.0805331	No	No
Esophagus-GastroesophagealJunction	329	SERPINA5	ENSG00000188488.13	14	0.000318251	0.00827452	26	0.0270248	Yes	No
Esophagus-GastroesophagealJunction	329	SERPINA3	ENSG00000196136.17	14	0.00191196	0.0516229	27	0.0666971	No	No
Esophagus-GastroesophagealJunction	329	GSC	ENSG00000133937.4	14	0.000521143	0.0140708	27	0.032848	Yes	No
Esophagus-GastroesophagealJunction	329	RP11-991C1.1	ENSG00000258933.1	14	0.00187578	0.0487702	26	0.0641742	No	No
Esophagus-GastroesophagealJunction	329	DICER1	ENSG00000100697.14	14	0.000458634	0.0128417	28	0.0316357	Yes	No
Esophagus-GastroesophagealJunction	329	CLMN	ENSG00000165959.11	14	0.00209019	0.0585254	28	0.0727135	No	No
Esophagus-GastroesophagealJunction	329	SYNE3	ENSG00000176438.12	14	0.000303537	0.00819549	27	0.026949	Yes	No
Esophagus-GastroesophagealJunction	329	RP11-1070N10.3	ENSG00000258572.1	14	0.00026808	0.006702	25	0.0253789	Yes	No
Esophagus-GastroesophagealJunction	329	GLRX5	ENSG00000182512.4	14	7.00379e-05	0.00175095	25	0.0181344	Yes	No
Esophagus-GastroesophagealJunction	329	C14orf132	ENSG00000227051.6	14	0.000146151	0.00336148	23	0.0210735	Yes	No
Esophagus-GastroesophagealJunction	329	BDKRB2	ENSG00000168398.6	14	0.00113339	0.0260681	23	0.0437569	Yes	No
Esophagus-GastroesophagealJunction	329	BDKRB1	ENSG00000100739.10	14	0.000299933	0.00689845	23	0.0256006	Yes	No
Esophagus-GastroesophagealJunction	329	ATG2B	ENSG00000066739.11	14	9.19536e-05	0.00211493	23	0.019018	Yes	No
Esophagus-GastroesophagealJunction	329	GSKIP	ENSG00000100744.14	14	0.000607003	0.0139611	23	0.0327268	Yes	No
Esophagus-GastroesophagealJunction	329	AK7	ENSG00000140057.8	14	0.00471602	0.108469	23	0.117967	No	No
Esophagus-GastroesophagealJunction	329	PAPOLA	ENSG00000090060.17	14	0.000294266	0.00617958	21	0.0245716	Yes	No
Esophagus-GastroesophagealJunction	329	RP11-433J8.1	ENSG00000258702.1	14	0.00412386	0.0824772	20	0.0942451	No	No
Esophagus-GastroesophagealJunction	329	VRK1	ENSG00000100749.7	14	0.000147528	0.00295056	20	0.0205178	Yes	No
Esophagus-GastroesophagealJunction	329	LINC01550	ENSG00000246223.8	14	0.0013135	0.0288969	22	0.0464622	Yes	No
Esophagus-GastroesophagealJunction	329	BCL11B	ENSG00000127152.17	14	0.00147768	0.0325089	22	0.0497435	Yes	No
Esophagus-GastroesophagealJunction	329	SETD3	ENSG00000183576.12	14	0.00158915	0.031783	20	0.0490413	Yes	No
Esophagus-GastroesophagealJunction	329	CCNK	ENSG00000090061.17	14	0.00113469	0.021559	19	0.0397567	Yes	No
Esophagus-GastroesophagealJunction	329	CCDC85C	ENSG00000205476.8	14	0.000800829	0.0160166	20	0.0346136	Yes	No
Esophagus-GastroesophagealJunction	329	RP11-543C4.1	ENSG00000247970.2	14	0.000596958	0.0107452	18	0.0296499	Yes	No
Esophagus-GastroesophagealJunction	329	HHIPL1	ENSG00000182218.9	14	0.00108476	0.0195257	18	0.0378017	Yes	No
Esophagus-GastroesophagealJunction	329	CYP46A1	ENSG00000036530.8	14	0.000602326	0.0108419	18	0.0297487	Yes	No
Esophagus-GastroesophagealJunction	329	EML1	ENSG00000066629.16	14	0.000158325	0.00300818	19	0.0206124	Yes	No
Esophagus-GastroesophagealJunction	329	EVL	ENSG00000196405.12	14	0.00165942	0.0315291	19	0.0488204	Yes	No
Esophagus-GastroesophagealJunction	329	DEGS2	ENSG00000168350.7	14	0.00136227	0.0231585	17	0.0412293	Yes	No
Esophagus-GastroesophagealJunction	329	YY1	ENSG00000100811.12	14	0.00141535	0.0254764	18	0.0432038	Yes	No
Esophagus-GastroesophagealJunction	329	SLC25A29	ENSG00000197119.12	14	0.00010946	0.00197028	18	0.0186384	Yes	No
Esophagus-GastroesophagealJunction	329	WARS	ENSG00000140105.17	14	0.00100733	0.018132	18	0.036527	Yes	No
Esophagus-GastroesophagealJunction	329	WDR25	ENSG00000176473.13	14	0.000319918	0.00607845	19	0.024508	Yes	No
Esophagus-GastroesophagealJunction	329	BEGAIN	ENSG00000183092.16	14	0.00279554	0.0503198	18	0.0655723	No	No
Esophagus-GastroesophagealJunction	329	CTD-2062F14.3	ENSG00000259031.1	14	0.0024535	0.0441629	18	0.0601912	No	No
Esophagus-GastroesophagealJunction	329	DLK1	ENSG00000185559.13	14	0.00107585	0.0182894	17	0.0367183	Yes	No
Esophagus-GastroesophagealJunction	329	MEG3	ENSG00000214548.14	14	0.00144799	0.0246158	17	0.0424854	Yes	No
Esophagus-GastroesophagealJunction	329	SNHG23	ENSG00000225746.9	14	0.0076236	0.137225	18	0.144708	No	No
Esophagus-GastroesophagealJunction	329	MEG9	ENSG00000223403.3	14	0.000534855	0.00909254	17	0.02788	Yes	No
Esophagus-GastroesophagealJunction	329	RP11-8L8.2	ENSG00000259004.1	14	0.0110368	0.187625	17	0.192247	No	No
Esophagus-GastroesophagealJunction	329	DIO3OS	ENSG00000258498.8	14	5.55998e-05	0.000945197	17	0.0161464	Yes	No
Esophagus-GastroesophagealJunction	329	DIO3	ENSG00000197406.7	14	0.0027499	0.0467483	17	0.0623559	No	No
Esophagus-GastroesophagealJunction	329	PPP2R5C	ENSG00000078304.19	14	0.00176177	0.0299501	17	0.0473509	Yes	No
Esophagus-GastroesophagealJunction	329	RP11-1017G21.5	ENSG00000271780.1	14	0.00016942	0.00271072	16	0.0200185	Yes	No
Esophagus-GastroesophagealJunction	329	RP11-1017G21.6	ENSG00000272444.1	14	8.54156e-05	0.00136665	16	0.0173763	Yes	No
Esophagus-GastroesophagealJunction	329	DYNC1H1	ENSG00000197102.10	14	0.00140273	0.0224437	16	0.0405237	Yes	No
Esophagus-GastroesophagealJunction	329	HSP90AA1	ENSG00000080824.18	14	0.000394104	0.00630566	16	0.0248317	Yes	No
Esophagus-GastroesophagealJunction	329	WDR20	ENSG00000140153.17	14	0.000499548	0.00799277	16	0.026776	Yes	No
Esophagus-GastroesophagealJunction	329	MOK	ENSG00000080823.22	14	0.000300773	0.0045116	15	0.0226996	Yes	No
Esophagus-GastroesophagealJunction	329	ZNF839	ENSG00000022976.15	14	1.70334e-05	0.000255501	15	0.0123084	Yes	No
Esophagus-GastroesophagealJunction	329	CINP	ENSG00000100865.14	14	0.00305955	0.0458932	15	0.0616771	No	No
Esophagus-GastroesophagealJunction	329	TECPR2	ENSG00000196663.15	14	0.000232922	0.00372676	16	0.0216402	Yes	No
Esophagus-GastroesophagealJunction	329	ANKRD9	ENSG00000156381.8	14	0.000527659	0.00738723	14	0.0261698	Yes	No
Esophagus-GastroesophagealJunction	329	RCOR1	ENSG00000089902.9	14	0.00582856	0.0874285	15	0.0986374	No	No
Esophagus-GastroesophagealJunction	329	TRAF3	ENSG00000131323.14	14	0.00372579	0.0596126	16	0.0737008	No	No
Esophagus-GastroesophagealJunction	329	AMN	ENSG00000166126.10	14	3.15195e-06	4.72792e-05	15	0.00779407	Yes	Yes
Esophagus-GastroesophagealJunction	329	CDC42BPB	ENSG00000198752.10	14	0.00141043	0.0211564	15	0.0394459	Yes	No
Esophagus-GastroesophagealJunction	329	EXOC3L4	ENSG00000205436.7	14	0.0069376	0.104064	15	0.11393	No	No
Esophagus-GastroesophagealJunction	329	LINC00677	ENSG00000259717.1	14	0.00561197	0.0841795	15	0.0956881	No	No
Esophagus-GastroesophagealJunction	329	TNFAIP2	ENSG00000185215.8	14	0.000506219	0.00759329	15	0.0263972	Yes	No
Esophagus-GastroesophagealJunction	329	LINC00605	ENSG00000251533.2	14	0.000929687	0.0139453	15	0.0327115	Yes	No
Esophagus-GastroesophagealJunction	329	RP11-736N17.10	ENSG00000278071.1	14	0.002718	0.04077	15	0.0570392	No	No
Esophagus-GastroesophagealJunction	329	EIF5	ENSG00000100664.10	14	0.000605401	0.00968641	16	0.0284281	Yes	No
Esophagus-GastroesophagealJunction	329	MARK3	ENSG00000075413.17	14	0.00193935	0.0349083	18	0.0519631	No	No
Esophagus-GastroesophagealJunction	329	CKB	ENSG00000166165.12	14	4.69557e-05	0.000798247	17	0.0153527	Yes	No
Esophagus-GastroesophagealJunction	329	TRMT61A	ENSG00000166166.12	14	0.000654184	0.0111211	17	0.0300615	Yes	No
Esophagus-GastroesophagealJunction	329	BAG5	ENSG00000166170.9	14	0.0030084	0.0511428	17	0.0662726	No	No
Esophagus-GastroesophagealJunction	329	KLC1	ENSG00000126214.21	14	7.97538e-05	0.00151532	19	0.0178342	Yes	No
Esophagus-GastroesophagealJunction	329	APOPT1	ENSG00000256053.7	14	0.00017461	0.00314298	18	0.0208684	Yes	No
Esophagus-GastroesophagealJunction	329	XRCC3	ENSG00000126215.13	14	0.00554647	0.0998365	18	0.110039	No	No
Esophagus-GastroesophagealJunction	329	ZFYVE21	ENSG00000100711.13	14	0.000329199	0.00592558	18	0.0243584	Yes	No
Esophagus-GastroesophagealJunction	329	PPP1R13B	ENSG00000088808.16	14	0.000428919	0.00814945	19	0.0269181	Yes	No
Esophagus-GastroesophagealJunction	329	C14orf2	ENSG00000156411.9	14	0.00406182	0.0771745	19	0.08952	No	No
Esophagus-GastroesophagealJunction	329	TDRD9	ENSG00000156414.18	14	0.0019242	0.038484	20	0.0550507	No	No
Esophagus-GastroesophagealJunction	329	ASPG	ENSG00000166183.15	14	0.000634684	0.012059	19	0.0309025	Yes	No
Esophagus-GastroesophagealJunction	329	KIF26A	ENSG00000066735.14	14	0.000787523	0.0157505	20	0.0343684	Yes	No
Esophagus-GastroesophagealJunction	329	RP11-260M19.2	ENSG00000258913.1	14	3.06875e-05	0.000613749	20	0.0145052	Yes	No
Esophagus-GastroesophagealJunction	329	TMEM179	ENSG00000258986.6	14	0.00699622	0.125932	18	0.134131	No	No
Esophagus-GastroesophagealJunction	329	C14orf180	ENSG00000184601.10	14	0.00487211	0.0828259	17	0.0945518	No	No
Esophagus-GastroesophagealJunction	329	RP11-982M15.6	ENSG00000256050.2	14	0.000873629	0.0148517	17	0.033518	Yes	No
Esophagus-GastroesophagealJunction	329	INF2	ENSG00000203485.12	14	7.56347e-05	0.00128579	17	0.0171794	Yes	No
Esophagus-GastroesophagealJunction	329	ADSSL1	ENSG00000185100.10	14	0.00140122	0.0238207	17	0.0417739	Yes	No
Esophagus-GastroesophagealJunction	329	SIVA1	ENSG00000184990.12	14	0.000117507	0.00199762	17	0.0186899	Yes	No
Esophagus-GastroesophagealJunction	329	AKT1	ENSG00000142208.15	14	0.00191973	0.0326354	17	0.0498635	Yes	No
Esophagus-GastroesophagealJunction	329	ZBTB42	ENSG00000179627.9	14	0.000985902	0.0167603	17	0.0352822	Yes	No
Esophagus-GastroesophagealJunction	329	LINC00638	ENSG00000258701.1	14	0.00208742	0.0354861	17	0.0524891	No	No
Esophagus-GastroesophagealJunction	329	CTD-3051D23.1	ENSG00000258811.1	14	0.00216859	0.0368661	17	0.0537131	No	No
Esophagus-GastroesophagealJunction	329	CEP170B	ENSG00000099814.15	14	0.00147796	0.0266032	18	0.0442595	Yes	No
Esophagus-GastroesophagealJunction	329	PLD4	ENSG00000166428.12	14	0.000191296	0.00344334	18	0.0212395	Yes	No
Esophagus-GastroesophagealJunction	329	AHNAK2	ENSG00000185567.6	14	0.000165919	0.00298654	18	0.0205761	Yes	No
Esophagus-GastroesophagealJunction	329	C14orf79	ENSG00000140104.13	14	0.000170166	0.003063	18	0.0207969	Yes	No
Esophagus-GastroesophagealJunction	329	CDCA4	ENSG00000170779.10	14	0.000339741	0.00645508	19	0.0249913	Yes	No
Esophagus-GastroesophagealJunction	329	GPR132	ENSG00000183484.11	14	0.00607915	0.115504	19	0.124536	No	No
Esophagus-GastroesophagealJunction	329	RP11-44N21.1	ENSG00000257556.1	14	0.00352651	0.0670038	19	0.0803053	No	No
Esophagus-GastroesophagealJunction	329	JAG2	ENSG00000184916.8	14	0.00180166	0.0360331	20	0.0529846	No	No
Esophagus-GastroesophagealJunction	329	NUDT14	ENSG00000183828.14	14	0.00142315	0.0284629	20	0.0460119	Yes	No
Esophagus-GastroesophagealJunction	329	BRF1	ENSG00000185024.16	14	9.47346e-06	0.000198943	21	0.0116296	Yes	No
Esophagus-GastroesophagealJunction	329	BTBD6	ENSG00000184887.13	14	0.000494646	0.00989292	20	0.0286284	Yes	No
Esophagus-GastroesophagealJunction	329	PACS2	ENSG00000179364.13	14	0.000238515	0.00477031	20	0.0229785	Yes	No
Esophagus-GastroesophagealJunction	329	TEX22	ENSG00000226174.6	14	0.00305294	0.0610588	20	0.0750207	No	No
Esophagus-GastroesophagealJunction	329	MTA1	ENSG00000182979.17	14	0.00105194	0.0210389	20	0.0393587	Yes	No
Esophagus-GastroesophagealJunction	329	CRIP2	ENSG00000182809.10	14	0.000894683	0.016999	19	0.0354263	Yes	No
Esophagus-GastroesophagealJunction	329	CRIP1	ENSG00000213145.9	14	0.00985326	0.187212	19	0.191857	No	No
Esophagus-GastroesophagealJunction	329	C14orf80	ENSG00000185347.17	14	0.00106139	0.0201663	19	0.0383893	Yes	No
Esophagus-GastroesophagealJunction	329	TMEM121	ENSG00000184986.10	14	0.00247921	0.047105	19	0.0626913	No	No
Esophagus-GastroesophagealJunction	329	IGHA2	ENSG00000211890.3	14	0.0127386	0.254771	20	0.257576	No	No
Esophagus-GastroesophagealJunction	329	IGHG4	ENSG00000211892.3	14	0.000150062	0.00300124	20	0.0205954	Yes	No
Esophagus-GastroesophagealJunction	329	IGHG2	ENSG00000211893.3	14	0.000629713	0.013224	21	0.0319765	Yes	No
Esophagus-GastroesophagealJunction	329	IGHA1	ENSG00000211895.4	14	0.00256808	0.0539297	21	0.0686927	No	No
Esophagus-GastroesophagealJunction	329	IGHG1	ENSG00000211896.7	14	0.00746341	0.156732	21	0.162845	No	No
Esophagus-GastroesophagealJunction	329	IGHG3	ENSG00000211897.8	14	0.00597277	0.125428	21	0.133683	No	No
Esophagus-GastroesophagealJunction	329	IGHD	ENSG00000211898.7	14	0.00152326	0.0319885	21	0.04924	Yes	No
Esophagus-GastroesophagealJunction	329	IGHM	ENSG00000211899.9	14	0.00810634	0.170233	21	0.175652	No	No
Esophagus-GastroesophagealJunction	329	IGHV1-2	ENSG00000211934.3	14	0.00299378	0.0598756	20	0.0739533	No	No
Esophagus-GastroesophagealJunction	329	IGHV3-7	ENSG00000211938.2	14	0.00573628	0.108989	19	0.118424	No	No
Esophagus-GastroesophagealJunction	329	IGHV3-15	ENSG00000211943.2	14	0.00438845	0.0789922	18	0.0911466	No	No
Esophagus-GastroesophagealJunction	329	IGHV1-18	ENSG00000211945.2	14	0.000150129	0.00270233	18	0.0200173	Yes	No
Esophagus-GastroesophagealJunction	329	IGHV3-21	ENSG00000211947.2	14	0.00157034	0.0282661	18	0.0457903	Yes	No
Esophagus-GastroesophagealJunction	329	IGHV3-23	ENSG00000211949.3	14	0.00409118	0.0695501	17	0.0826103	No	No
Esophagus-GastroesophagealJunction	329	IGHV3-30	ENSG00000270550.1	14	1.41967e-05	0.000241344	17	0.0122565	Yes	No
Esophagus-GastroesophagealJunction	329	IGHV4-39	ENSG00000211959.2	14	0.000493513	0.00838972	17	0.0271672	Yes	No
Esophagus-GastroesophagealJunction	329	IGHV3-48	ENSG00000211964.3	14	0.00718412	0.12213	17	0.130713	No	No
Esophagus-GastroesophagealJunction	329	IGHV5-51	ENSG00000211966.2	14	0.0146767	0.234827	16	0.238204	No	No
Esophagus-GastroesophagealJunction	329	IGHV4-59	ENSG00000224373.3	14	1.4478e-05	0.000231648	16	0.0121581	Yes	No
Esophagus-GastroesophagealJunction	329	IGHV3-74	ENSG00000224650.2	14	0.00123088	0.0184631	15	0.0368348	Yes	No
Esophagus-GastroesophagealJunction	329	RP11-467L19.16	ENSG00000278626.1	15	0.00246659	0.00986637	4	0.028575	Yes	No
Esophagus-GastroesophagealJunction	329	RP11-403B2.7	ENSG00000260409.1	15	0.00141716	0.00566865	4	0.0239567	Yes	No
Esophagus-GastroesophagealJunction	329	NIPA1	ENSG00000170113.15	15	0.00276595	0.0304255	11	0.0477913	Yes	No
Esophagus-GastroesophagealJunction	329	NIPA2	ENSG00000140157.14	15	0.00731584	0.0804743	11	0.0925035	No	No
Esophagus-GastroesophagealJunction	329	CYFIP1	ENSG00000273749.4	15	0.00108155	0.0151417	14	0.0338176	Yes	No
Esophagus-GastroesophagealJunction	329	TUBGCP5	ENSG00000275835.4	15	0.00112729	0.0169094	15	0.0354005	Yes	No
Esophagus-GastroesophagealJunction	329	MKRN3	ENSG00000179455.7	15	0.000657425	0.017093	26	0.0355383	Yes	No
Esophagus-GastroesophagealJunction	329	MAGEL2	ENSG00000254585.2	15	0.000452538	0.011766	26	0.0306104	Yes	No
Esophagus-GastroesophagealJunction	329	NDN	ENSG00000182636.5	15	0.000132827	0.00345351	26	0.0212395	Yes	No
Esophagus-GastroesophagealJunction	329	PWRN1	ENSG00000259905.5	15	1.34293e-06	3.89448e-05	29	0.00737718	Yes	Yes
Esophagus-GastroesophagealJunction	329	SNRPN	ENSG00000128739.21	15	4.8194e-05	0.00149401	31	0.0177708	Yes	No
Esophagus-GastroesophagealJunction	329	SNURF	ENSG00000273173.5	15	0.00145215	0.0406602	28	0.0569397	No	No
Esophagus-GastroesophagealJunction	329	RP11-701H24.3	ENSG00000257647.1	15	0.000203969	0.00571114	28	0.02402	Yes	No
Esophagus-GastroesophagealJunction	329	PWAR6	ENSG00000257151.1	15	0.00368972	0.103312	28	0.113254	No	No
Esophagus-GastroesophagealJunction	329	UBE3A	ENSG00000114062.18	15	0.00159063	0.0397658	25	0.0562095	No	No
Esophagus-GastroesophagealJunction	329	ATP10A	ENSG00000206190.11	15	0.000530772	0.0122078	23	0.0310073	Yes	No
Esophagus-GastroesophagealJunction	329	GABRB3	ENSG00000166206.14	15	0.000225535	0.00608945	27	0.0245248	Yes	No
Esophagus-GastroesophagealJunction	329	GABRA5	ENSG00000186297.11	15	0.00307385	0.0706985	23	0.0835821	No	No
Esophagus-GastroesophagealJunction	329	OCA2	ENSG00000104044.15	15	0.00079335	0.0142803	18	0.033088	Yes	No
Esophagus-GastroesophagealJunction	329	HERC2	ENSG00000128731.15	15	0.00198212	0.0317139	16	0.0489696	Yes	No
Esophagus-GastroesophagealJunction	329	GOLGA8M	ENSG00000188626.6	15	0.00110733	0.0155027	14	0.0341083	Yes	No
Esophagus-GastroesophagealJunction	329	APBA2	ENSG00000034053.14	15	0.00222288	0.0333432	15	0.0505117	No	No
Esophagus-GastroesophagealJunction	329	FAM189A1	ENSG00000104059.4	15	0.00434945	0.0608923	14	0.0748603	No	No
Esophagus-GastroesophagealJunction	329	NSMCE3	ENSG00000185115.5	15	0.00631692	0.08212	13	0.0939335	No	No
Esophagus-GastroesophagealJunction	329	TJP1	ENSG00000104067.16	15	0.00169637	0.0254456	15	0.0431806	Yes	No
Esophagus-GastroesophagealJunction	329	GOLGA8T	ENSG00000261247.1	15	0.00150721	0.021101	14	0.0393942	Yes	No
Esophagus-GastroesophagealJunction	329	CHRFAM7A	ENSG00000166664.13	15	0.00855792	0.119811	14	0.12859	No	No
Esophagus-GastroesophagealJunction	329	GOLGA8R	ENSG00000186399.10	15	0.00159458	0.0223242	14	0.0404276	Yes	No
Esophagus-GastroesophagealJunction	329	AC026150.8	ENSG00000260693.1	15	0.00265043	0.037106	14	0.0539104	No	No
Esophagus-GastroesophagealJunction	329	GOLGA8Q	ENSG00000178115.11	15	0.000514082	0.00719714	14	0.0259189	Yes	No
Esophagus-GastroesophagealJunction	329	GOLGA8H	ENSG00000261794.1	15	0.000186494	0.00261091	14	0.0198129	Yes	No
Esophagus-GastroesophagealJunction	329	RP11-932O9.9	ENSG00000269930.1	15	0.0044627	0.0580151	13	0.0722474	No	No
Esophagus-GastroesophagealJunction	329	ARHGAP11B	ENSG00000187951.10	15	8.09015e-07	1.21352e-05	15	0.00636581	Yes	Yes
Esophagus-GastroesophagealJunction	329	RP11-932O9.10	ENSG00000269974.1	15	0.000312909	0.00438072	14	0.0226495	Yes	No
Esophagus-GastroesophagealJunction	329	FAN1	ENSG00000198690.9	15	0.000345307	0.0048343	14	0.0230405	Yes	No
Esophagus-GastroesophagealJunction	329	MTMR10	ENSG00000166912.16	15	2.88986e-06	4.0458e-05	14	0.00737718	Yes	Yes
Esophagus-GastroesophagealJunction	329	RP11-16E12.1	ENSG00000259448.2	15	0.00174053	0.0243674	14	0.0422495	Yes	No
Esophagus-GastroesophagealJunction	329	RP11-16E12.2	ENSG00000259772.6	15	0.00102644	0.0143702	14	0.0331384	Yes	No
Esophagus-GastroesophagealJunction	329	KLF13	ENSG00000169926.10	15	0.000610066	0.009151	15	0.0279168	Yes	No
Esophagus-GastroesophagealJunction	329	OTUD7A	ENSG00000169918.9	15	0.00382289	0.068812	18	0.0819102	No	No
Esophagus-GastroesophagealJunction	329	CHRNA7	ENSG00000175344.17	15	0.00100799	0.0191518	19	0.0375185	Yes	No
Esophagus-GastroesophagealJunction	329	GOLGA8K	ENSG00000249931.4	15	2.92428e-05	0.00052637	18	0.0140008	Yes	No
Esophagus-GastroesophagealJunction	329	GOLGA8O	ENSG00000206127.10	15	0.0018993	0.0341874	18	0.0512937	No	No
Esophagus-GastroesophagealJunction	329	RP11-1000B6.3	ENSG00000261064.1	15	0.000360383	0.00648689	18	0.0250732	Yes	No
Esophagus-GastroesophagealJunction	329	GOLGA8N	ENSG00000232653.8	15	0.00064206	0.0115571	18	0.0304292	Yes	No
Esophagus-GastroesophagealJunction	329	RP11-1000B6.5	ENSG00000244952.2	15	0.000315091	0.00567163	18	0.0239567	Yes	No
Esophagus-GastroesophagealJunction	329	ARHGAP11A	ENSG00000198826.10	15	0.000191758	0.00345165	18	0.0212395	Yes	No
Esophagus-GastroesophagealJunction	329	SCG5	ENSG00000166922.8	15	0.000558307	0.0106078	19	0.0294922	Yes	No
Esophagus-GastroesophagealJunction	329	RP11-758N13.1	ENSG00000259721.1	15	0.00222733	0.0400919	18	0.0565074	No	No
Esophagus-GastroesophagealJunction	329	GREM1	ENSG00000166923.10	15	0.00256279	0.048693	19	0.0641277	No	No
Esophagus-GastroesophagealJunction	329	FMN1	ENSG00000248905.8	15	0.0056647	0.130288	23	0.138129	No	No
Esophagus-GastroesophagealJunction	329	RYR3	ENSG00000198838.13	15	0.000165012	0.00445533	27	0.022699	Yes	No
Esophagus-GastroesophagealJunction	329	AVEN	ENSG00000169857.7	15	6.19992e-05	0.00148798	24	0.0177661	Yes	No
Esophagus-GastroesophagealJunction	329	CHRM5	ENSG00000184984.9	15	0.000135191	0.00324458	24	0.0209639	Yes	No
Esophagus-GastroesophagealJunction	329	EMC7	ENSG00000134153.9	15	0.000263541	0.0057979	22	0.024126	Yes	No
Esophagus-GastroesophagealJunction	329	PGBD4	ENSG00000182405.5	15	0.000471006	0.0103621	22	0.0291836	Yes	No
Esophagus-GastroesophagealJunction	329	KATNBL1	ENSG00000134152.10	15	0.000107895	0.00237368	22	0.0194607	Yes	No
Esophagus-GastroesophagealJunction	329	EMC4	ENSG00000128463.12	15	1.66389e-06	3.66055e-05	22	0.00734041	Yes	Yes
Esophagus-GastroesophagealJunction	329	SLC12A6	ENSG00000140199.11	15	0.000112343	0.00247154	22	0.019527	Yes	No
Esophagus-GastroesophagealJunction	329	NOP10	ENSG00000182117.5	15	0.000226742	0.00453484	20	0.0227252	Yes	No
Esophagus-GastroesophagealJunction	329	LPCAT4	ENSG00000176454.13	15	0.000551113	0.0110223	20	0.0299411	Yes	No
Esophagus-GastroesophagealJunction	329	GOLGA8A	ENSG00000175265.17	15	9.21302e-05	0.00193473	21	0.0185027	Yes	No
Esophagus-GastroesophagealJunction	329	GOLGA8B	ENSG00000215252.11	15	1.78835e-05	0.00035767	20	0.0130984	Yes	No
Esophagus-GastroesophagealJunction	329	GJD2	ENSG00000159248.4	15	0.000790624	0.0142312	18	0.0330314	Yes	No
Esophagus-GastroesophagealJunction	329	ACTC1	ENSG00000159251.6	15	0.000470127	0.00846228	18	0.027262	Yes	No
Esophagus-GastroesophagealJunction	329	AQR	ENSG00000021776.10	15	0.00011159	0.0021202	19	0.019018	Yes	No
Esophagus-GastroesophagealJunction	329	ZNF770	ENSG00000198146.4	15	0.0116075	0.208936	18	0.212834	No	No
Esophagus-GastroesophagealJunction	329	RP11-323I15.5	ENSG00000259336.1	15	0.00571259	0.108539	19	0.118023	No	No
Esophagus-GastroesophagealJunction	329	DPH6	ENSG00000134146.11	15	0.000795354	0.0174978	22	0.0359057	Yes	No
Esophagus-GastroesophagealJunction	329	DPH6-AS1	ENSG00000248079.2	15	0.000544533	0.0119797	22	0.0308437	Yes	No
Esophagus-GastroesophagealJunction	329	C15orf41	ENSG00000186073.11	15	9.77824e-05	0.00215121	22	0.0190828	Yes	No
Esophagus-GastroesophagealJunction	329	MEIS2	ENSG00000134138.19	15	0.00567629	0.124878	22	0.133162	No	No
Esophagus-GastroesophagealJunction	329	RP11-128A17.2	ENSG00000274444.1	15	0.00558599	0.106134	19	0.115743	No	No
Esophagus-GastroesophagealJunction	329	LINC01852	ENSG00000236914.3	15	6.60726e-06	0.000132145	20	0.010221	Yes	No
Esophagus-GastroesophagealJunction	329	SPRED1	ENSG00000166068.12	15	0.000572816	0.0120291	21	0.0308795	Yes	No
Esophagus-GastroesophagealJunction	329	FAM98B	ENSG00000171262.11	15	0.000785504	0.0149246	19	0.0335903	Yes	No
Esophagus-GastroesophagealJunction	329	RASGRP1	ENSG00000172575.11	15	0.00134707	0.0255942	19	0.0432912	Yes	No
Esophagus-GastroesophagealJunction	329	RP11-624L4.1	ENSG00000259345.5	15	0.00161305	0.0371002	23	0.0539094	No	No
Esophagus-GastroesophagealJunction	329	THBS1	ENSG00000137801.10	15	0.00117096	0.0222483	19	0.0403614	Yes	No
Esophagus-GastroesophagealJunction	329	FSIP1	ENSG00000150667.6	15	8.7199e-05	0.00174398	20	0.0181344	Yes	No
Esophagus-GastroesophagealJunction	329	GPR176	ENSG00000166073.10	15	9.404e-05	0.00169272	18	0.0180916	Yes	No
Esophagus-GastroesophagealJunction	329	EIF2AK4	ENSG00000128829.11	15	0.000354259	0.00602241	17	0.0245031	Yes	No
Esophagus-GastroesophagealJunction	329	SRP14	ENSG00000140319.10	15	0.00013297	0.00212753	16	0.019018	Yes	No
Esophagus-GastroesophagealJunction	329	SRP14-AS1	ENSG00000248508.6	15	0.000306433	0.00490293	16	0.023129	Yes	No
Esophagus-GastroesophagealJunction	329	RP11-521C20.2	ENSG00000259584.1	15	0.00144257	0.0216386	15	0.039815	Yes	No
Esophagus-GastroesophagealJunction	329	RP11-521C20.5	ENSG00000275636.1	15	0.00313701	0.0470552	15	0.0626514	No	No
Esophagus-GastroesophagealJunction	329	BMF	ENSG00000104081.13	15	0.00198939	0.0298408	15	0.0472772	Yes	No
Esophagus-GastroesophagealJunction	329	BUB1B	ENSG00000156970.12	15	0.0208726	0.333961	16	0.335559	No	No
Esophagus-GastroesophagealJunction	329	PAK6	ENSG00000137843.11	15	0.00139985	0.0223976	16	0.0404787	Yes	No
Esophagus-GastroesophagealJunction	329	PLCB2	ENSG00000137841.11	15	4.79004e-05	0.000766406	16	0.0152926	Yes	No
Esophagus-GastroesophagealJunction	329	INAFM2	ENSG00000259330.2	15	0.0115851	0.185361	16	0.190071	No	No
Esophagus-GastroesophagealJunction	329	C15orf52	ENSG00000188549.12	15	0.000985622	0.0147843	15	0.0334604	Yes	No
Esophagus-GastroesophagealJunction	329	PHGR1	ENSG00000233041.8	15	8.49583e-05	0.00127437	15	0.0171794	Yes	No
Esophagus-GastroesophagealJunction	329	DISP2	ENSG00000140323.5	15	0.000672323	0.0100848	15	0.0288807	Yes	No
Esophagus-GastroesophagealJunction	329	KNSTRN	ENSG00000128944.13	15	0.00248273	0.037241	15	0.0540171	No	No
Esophagus-GastroesophagealJunction	329	IVD	ENSG00000128928.8	15	0.00479229	0.0718844	15	0.084721	No	No
Esophagus-GastroesophagealJunction	329	BAHD1	ENSG00000140320.11	15	0.00361249	0.0541873	15	0.0688866	No	No
Esophagus-GastroesophagealJunction	329	CHST14	ENSG00000169105.7	15	0.00557938	0.0836907	15	0.0952984	No	No
Esophagus-GastroesophagealJunction	329	C15orf57	ENSG00000128891.15	15	0.0120344	0.180516	15	0.18548	No	No
Esophagus-GastroesophagealJunction	329	RPUSD2	ENSG00000166133.17	15	0.0016519	0.0247785	15	0.0425953	Yes	No
Esophagus-GastroesophagealJunction	329	KNL1	ENSG00000137812.19	15	0.000102602	0.00153903	15	0.0178342	Yes	No
Esophagus-GastroesophagealJunction	329	RAD51	ENSG00000051180.16	15	0.000621407	0.0093211	15	0.0280987	Yes	No
Esophagus-GastroesophagealJunction	329	RMDN3	ENSG00000137824.15	15	0.00102031	0.0142843	14	0.0330886	Yes	No
Esophagus-GastroesophagealJunction	329	GCHFR	ENSG00000137880.5	15	0.00109861	0.0153805	14	0.0339911	Yes	No
Esophagus-GastroesophagealJunction	329	DNAJC17	ENSG00000104129.9	15	0.00197698	0.0276778	14	0.0452445	Yes	No
Esophagus-GastroesophagealJunction	329	C15orf62	ENSG00000188277.9	15	0.000670652	0.00938913	14	0.0281315	Yes	No
Esophagus-GastroesophagealJunction	329	ZFYVE19	ENSG00000166140.17	15	0.000298787	0.00418302	14	0.022415	Yes	No
Esophagus-GastroesophagealJunction	329	SPINT1	ENSG00000166145.14	15	0.0042235	0.0591289	14	0.0732569	No	No
Esophagus-GastroesophagealJunction	329	RHOV	ENSG00000104140.6	15	0.00154244	0.0215941	14	0.0397881	Yes	No
Esophagus-GastroesophagealJunction	329	VPS18	ENSG00000104142.10	15	0.000256731	0.00359424	14	0.0214644	Yes	No
Esophagus-GastroesophagealJunction	329	RP11-540O11.1	ENSG00000251161.3	15	0.00060383	0.00845362	14	0.027262	Yes	No
Esophagus-GastroesophagealJunction	329	DLL4	ENSG00000128917.6	15	0.00052687	0.00737618	14	0.026157	Yes	No
Esophagus-GastroesophagealJunction	329	CHAC1	ENSG00000128965.11	15	0.00222052	0.0310872	14	0.0484125	Yes	No
Esophagus-GastroesophagealJunction	329	INO80	ENSG00000128908.15	15	0.00140095	0.0238161	17	0.0417701	Yes	No
Esophagus-GastroesophagealJunction	329	CHP1	ENSG00000187446.11	15	0.000768333	0.0122933	16	0.0310643	Yes	No
Esophagus-GastroesophagealJunction	329	OIP5	ENSG00000104147.8	15	0.00179805	0.0269707	15	0.0445721	Yes	No
Esophagus-GastroesophagealJunction	329	NUSAP1	ENSG00000137804.12	15	0.00147544	0.023607	16	0.0416465	Yes	No
Esophagus-GastroesophagealJunction	329	NDUFAF1	ENSG00000137806.8	15	0.00776114	0.116417	15	0.125375	No	No
Esophagus-GastroesophagealJunction	329	RTF1	ENSG00000137815.14	15	0.00325636	0.0521018	16	0.0671452	No	No
Esophagus-GastroesophagealJunction	329	ITPKA	ENSG00000137825.10	15	0.0030856	0.0462841	15	0.0619843	No	No
Esophagus-GastroesophagealJunction	329	LTK	ENSG00000062524.15	15	0.00144318	0.0216477	15	0.039815	Yes	No
Esophagus-GastroesophagealJunction	329	RPAP1	ENSG00000103932.11	15	1.55682e-05	0.000233523	15	0.0121909	Yes	No
Esophagus-GastroesophagealJunction	329	TYRO3	ENSG00000092445.11	15	0.000217973	0.0032696	15	0.0209976	Yes	No
Esophagus-GastroesophagealJunction	329	MGA	ENSG00000174197.16	15	0.0179723	0.269585	15	0.27196	No	No
Esophagus-GastroesophagealJunction	329	MAPKBP1	ENSG00000137802.13	15	0.0174637	0.244492	14	0.247595	No	No
Esophagus-GastroesophagealJunction	329	JMJD7	ENSG00000243789.10	15	0.000319725	0.00447615	14	0.022699	Yes	No
Esophagus-GastroesophagealJunction	329	PLA2G4B	ENSG00000243708.10	15	0.0007812	0.0109368	14	0.0298469	Yes	No
Esophagus-GastroesophagealJunction	329	SPTBN5	ENSG00000137877.9	15	0.00511506	0.0716108	14	0.0844608	No	No
Esophagus-GastroesophagealJunction	329	EHD4	ENSG00000103966.10	15	0.00109419	0.0153187	14	0.0339787	Yes	No
Esophagus-GastroesophagealJunction	329	VPS39	ENSG00000166887.15	15	0.000924029	0.0120124	13	0.0308622	Yes	No
Esophagus-GastroesophagealJunction	329	TMEM87A	ENSG00000103978.15	15	0.000373093	0.00485021	13	0.0230416	Yes	No
Esophagus-GastroesophagealJunction	329	GANC	ENSG00000214013.9	15	0.00657807	0.0855149	13	0.0968876	No	No
Esophagus-GastroesophagealJunction	329	CAPN3	ENSG00000092529.23	15	0.000821295	0.0106768	13	0.0295908	Yes	No
Esophagus-GastroesophagealJunction	329	ZNF106	ENSG00000103994.16	15	0.000435025	0.00565532	13	0.0239567	Yes	No
Esophagus-GastroesophagealJunction	329	SNAP23	ENSG00000092531.9	15	0.0183328	0.219994	12	0.223569	No	No
Esophagus-GastroesophagealJunction	329	LRRC57	ENSG00000180979.9	15	0.00370578	0.0444694	12	0.06045	No	No
Esophagus-GastroesophagealJunction	329	HAUS2	ENSG00000137814.10	15	0.00177499	0.0212999	12	0.0395684	Yes	No
Esophagus-GastroesophagealJunction	329	STARD9	ENSG00000159433.11	15	0.0050514	0.0606168	12	0.0746232	No	No
Esophagus-GastroesophagealJunction	329	CDAN1	ENSG00000140326.12	15	3.08941e-06	3.70729e-05	12	0.00734041	Yes	Yes
Esophagus-GastroesophagealJunction	329	TTBK2	ENSG00000128881.16	15	0.00167731	0.0201277	12	0.0383648	Yes	No
Esophagus-GastroesophagealJunction	329	UBR1	ENSG00000159459.11	15	0.00620443	0.0682487	11	0.0814431	No	No
Esophagus-GastroesophagealJunction	329	EPB42	ENSG00000166947.11	15	0.017611	0.158499	9	0.164555	No	No
Esophagus-GastroesophagealJunction	329	TMEM62	ENSG00000137842.6	15	0.0137846	0.124062	9	0.132419	No	No
Esophagus-GastroesophagealJunction	329	CCNDBP1	ENSG00000166946.13	15	0.0258555	0.206844	8	0.210801	No	No
Esophagus-GastroesophagealJunction	329	TGM5	ENSG00000104055.15	15	0.0026451	0.0211608	8	0.0394472	Yes	No
Esophagus-GastroesophagealJunction	329	LCMT2	ENSG00000168806.7	15	0.00392497	0.0313997	8	0.0487099	Yes	No
Esophagus-GastroesophagealJunction	329	ADAL	ENSG00000168803.14	15	0.0207083	0.165667	8	0.171411	No	No
Esophagus-GastroesophagealJunction	329	ZSCAN29	ENSG00000140265.12	15	0.000217356	0.0015215	7	0.0178342	Yes	No
Esophagus-GastroesophagealJunction	329	TUBGCP4	ENSG00000137822.12	15	0.0037293	0.0261051	7	0.0437774	Yes	No
Esophagus-GastroesophagealJunction	329	TP53BP1	ENSG00000067369.13	15	0.00662618	0.0463833	7	0.0620661	No	No
Esophagus-GastroesophagealJunction	329	MAP1A	ENSG00000166963.12	15	0.00366439	0.0256508	7	0.0433494	Yes	No
Esophagus-GastroesophagealJunction	329	PPIP5K1	ENSG00000168781.21	15	0.00755869	0.0529108	7	0.0678063	No	No
Esophagus-GastroesophagealJunction	329	CKMT1B	ENSG00000237289.9	15	0.00770043	0.053903	7	0.0686867	No	No
Esophagus-GastroesophagealJunction	329	STRC	ENSG00000242866.9	15	0.00642629	0.044984	7	0.060882	No	No
Esophagus-GastroesophagealJunction	329	CATSPER2	ENSG00000166762.16	15	0.011283	0.078981	7	0.0911418	No	No
Esophagus-GastroesophagealJunction	329	CKMT1A	ENSG00000223572.9	15	0.0122371	0.0734226	6	0.0860967	No	No
Esophagus-GastroesophagealJunction	329	PDIA3	ENSG00000167004.12	15	0.00987028	0.0690919	7	0.0822024	No	No
Esophagus-GastroesophagealJunction	329	ELL3	ENSG00000128886.11	15	0.00229857	0.01609	7	0.034678	Yes	No
Esophagus-GastroesophagealJunction	329	SERF2	ENSG00000140264.19	15	0.00421818	0.0295273	7	0.0470552	Yes	No
Esophagus-GastroesophagealJunction	329	HYPK	ENSG00000242028.6	15	0.00248715	0.01741	7	0.0358563	Yes	No
Esophagus-GastroesophagealJunction	329	MFAP1	ENSG00000140259.6	15	0.002712	0.018984	7	0.0373466	Yes	No
Esophagus-GastroesophagealJunction	329	WDR76	ENSG00000092470.11	15	0.00727767	0.0509437	7	0.0661166	No	No
Esophagus-GastroesophagealJunction	329	FRMD5	ENSG00000171877.20	15	0.0159172	0.143255	9	0.150223	No	No
Esophagus-GastroesophagealJunction	329	CASC4	ENSG00000166734.18	15	0.0105517	0.105517	10	0.115198	No	No
Esophagus-GastroesophagealJunction	329	CTDSPL2	ENSG00000137770.13	15	0.00175672	0.0158105	9	0.0344305	Yes	No
Esophagus-GastroesophagealJunction	329	EIF3J-AS1	ENSG00000179523.4	15	0.00262638	0.0236374	9	0.0416553	Yes	No
Esophagus-GastroesophagealJunction	329	EIF3J	ENSG00000104131.12	15	0.00305839	0.0275255	9	0.0451484	Yes	No
Esophagus-GastroesophagealJunction	329	SPG11	ENSG00000104133.14	15	0.000604733	0.00604733	10	0.0245031	Yes	No
Esophagus-GastroesophagealJunction	329	PATL2	ENSG00000229474.6	15	0.00847319	0.0847319	10	0.0961611	No	No
Esophagus-GastroesophagealJunction	329	B2M	ENSG00000166710.17	15	0.00147512	0.0147512	10	0.0334339	Yes	No
Esophagus-GastroesophagealJunction	329	TRIM69	ENSG00000185880.12	15	0.000546747	0.00546747	10	0.0237895	Yes	No
Esophagus-GastroesophagealJunction	329	SORD	ENSG00000140263.13	15	0.00244004	0.0268405	11	0.0444551	Yes	No
Esophagus-GastroesophagealJunction	329	DUOX2	ENSG00000140279.12	15	0.00911297	0.109356	12	0.118727	No	No
Esophagus-GastroesophagealJunction	329	DUOXA2	ENSG00000140274.13	15	0.000531808	0.0063817	12	0.0249408	Yes	No
Esophagus-GastroesophagealJunction	329	DUOXA1	ENSG00000140254.12	15	0.000670953	0.00805143	12	0.0267951	Yes	No
Esophagus-GastroesophagealJunction	329	DUOX1	ENSG00000137857.17	15	0.00041342	0.00496105	12	0.0232072	Yes	No
Esophagus-GastroesophagealJunction	329	SHF	ENSG00000138606.19	15	0.00262606	0.0315127	12	0.0488177	Yes	No
Esophagus-GastroesophagealJunction	329	SLC28A2	ENSG00000137860.11	15	8.42752e-05	0.0010113	12	0.0164389	Yes	No
Esophagus-GastroesophagealJunction	329	GATM	ENSG00000171766.15	15	0.000978561	0.0127213	13	0.0315572	Yes	No
Esophagus-GastroesophagealJunction	329	SPATA5L1	ENSG00000171763.18	15	0.000429157	0.00557904	13	0.0238792	Yes	No
Esophagus-GastroesophagealJunction	329	C15orf48	ENSG00000166920.12	15	0.000131783	0.00184496	14	0.0182479	Yes	No
Esophagus-GastroesophagealJunction	329	SLC30A4	ENSG00000104154.6	15	0.000453521	0.00634929	14	0.0248711	Yes	No
Esophagus-GastroesophagealJunction	329	RP11-96O20.5	ENSG00000275709.1	15	0.00172262	0.0258393	15	0.0435471	Yes	No
Esophagus-GastroesophagealJunction	329	BLOC1S6	ENSG00000104164.10	15	0.00035082	0.00561312	16	0.0239202	Yes	No
Esophagus-GastroesophagealJunction	329	SQRDL	ENSG00000137767.13	15	0.00791074	0.126572	16	0.134748	No	No
Esophagus-GastroesophagealJunction	329	CTD-2306A12.1	ENSG00000273972.1	15	0.000611672	0.00978676	16	0.0285066	Yes	No
Esophagus-GastroesophagealJunction	329	SEMA6D	ENSG00000137872.16	15	0.000119326	0.00238653	20	0.0194935	Yes	No
Esophagus-GastroesophagealJunction	329	SLC24A5	ENSG00000188467.10	15	0.00101692	0.01322	13	0.0319744	Yes	No
Esophagus-GastroesophagealJunction	329	MYEF2	ENSG00000104177.17	15	0.00962156	0.12508	13	0.133345	No	No
Esophagus-GastroesophagealJunction	329	DUT	ENSG00000128951.13	15	0.0146518	0.190474	13	0.194985	No	No
Esophagus-GastroesophagealJunction	329	FBN1	ENSG00000166147.13	15	0.000108459	0.00151842	14	0.0178342	Yes	No
Esophagus-GastroesophagealJunction	329	RP11-227D13.1	ENSG00000259705.1	15	0.00175625	0.021075	12	0.0393889	Yes	No
Esophagus-GastroesophagealJunction	329	CEP152	ENSG00000103995.13	15	0.00113307	0.0147299	13	0.0334339	Yes	No
Esophagus-GastroesophagealJunction	329	SHC4	ENSG00000185634.11	15	0.00901467	0.117191	13	0.12607	No	No
Esophagus-GastroesophagealJunction	329	EID1	ENSG00000255302.4	15	0.00312201	0.0374641	12	0.0541852	No	No
Esophagus-GastroesophagealJunction	329	SECISBP2L	ENSG00000138593.8	15	0.00108237	0.0140708	13	0.032848	Yes	No
Esophagus-GastroesophagealJunction	329	RP11-325E5.1	ENSG00000259656.1	15	0.019795	0.257335	13	0.260048	No	No
Esophagus-GastroesophagealJunction	329	COPS2	ENSG00000166200.14	15	0.000703473	0.00984862	14	0.0285408	Yes	No
Esophagus-GastroesophagealJunction	329	GALK2	ENSG00000156958.14	15	0.0167027	0.267243	16	0.269674	No	No
Esophagus-GastroesophagealJunction	329	FAM227B	ENSG00000166262.15	15	0.00110971	0.0199748	18	0.0382471	Yes	No
Esophagus-GastroesophagealJunction	329	RP11-295H24.4	ENSG00000275580.1	15	0.000778178	0.0116727	15	0.0305273	Yes	No
Esophagus-GastroesophagealJunction	329	FGF7	ENSG00000140285.9	15	0.00692037	0.110726	16	0.120038	No	No
Esophagus-GastroesophagealJunction	329	DTWD1	ENSG00000104047.14	15	0.00366127	0.0585803	16	0.0727715	No	No
Esophagus-GastroesophagealJunction	329	ATP8B4	ENSG00000104043.14	15	0.0115988	0.220378	19	0.223934	No	No
Esophagus-GastroesophagealJunction	329	SLC27A2	ENSG00000140284.10	15	0.0014192	0.0255455	18	0.0432431	Yes	No
Esophagus-GastroesophagealJunction	329	HDC	ENSG00000140287.10	15	0.00218796	0.0393832	18	0.0558703	No	No
Esophagus-GastroesophagealJunction	329	GABPB1	ENSG00000104064.16	15	0.000165088	0.00313667	19	0.0208579	Yes	No
Esophagus-GastroesophagealJunction	329	USP8	ENSG00000138592.13	15	0.000961835	0.0182749	19	0.0366975	Yes	No
Esophagus-GastroesophagealJunction	329	RP11-562A8.5	ENSG00000259618.1	15	0.00718431	0.129318	18	0.137273	No	No
Esophagus-GastroesophagealJunction	329	TRPM7	ENSG00000092439.13	15	0.000230354	0.00414637	18	0.0223672	Yes	No
Esophagus-GastroesophagealJunction	329	SPPL2A	ENSG00000138600.9	15	0.00205977	0.0370759	18	0.0538933	No	No
Esophagus-GastroesophagealJunction	329	CTD-2378E12.1	ENSG00000273674.4	15	0.00549114	0.104332	19	0.114127	No	No
Esophagus-GastroesophagealJunction	329	AP4E1	ENSG00000081014.10	15	0.000583344	0.0110835	19	0.0300112	Yes	No
Esophagus-GastroesophagealJunction	329	TNFAIP8L3	ENSG00000183578.6	15	0.000365728	0.00621738	17	0.0246334	Yes	No
Esophagus-GastroesophagealJunction	329	CYP19A1	ENSG00000137869.14	15	0.0023824	0.0405008	17	0.0568465	No	No
Esophagus-GastroesophagealJunction	329	GLDN	ENSG00000186417.13	15	0.00657322	0.105172	16	0.114878	No	No
Esophagus-GastroesophagealJunction	329	DMXL2	ENSG00000104093.13	15	0.0100881	0.181586	18	0.186482	No	No
Esophagus-GastroesophagealJunction	329	SCG3	ENSG00000104112.8	15	0.00648149	0.103704	16	0.113619	No	No
Esophagus-GastroesophagealJunction	329	LYSMD2	ENSG00000140280.13	15	0.00052402	0.00838432	16	0.0271597	Yes	No
Esophagus-GastroesophagealJunction	329	TMOD2	ENSG00000128872.9	15	0.00188003	0.0300805	16	0.047465	Yes	No
Esophagus-GastroesophagealJunction	329	TMOD3	ENSG00000138594.13	15	7.05959e-05	0.00120013	17	0.0170147	Yes	No
Esophagus-GastroesophagealJunction	329	LEO1	ENSG00000166477.12	15	0.01166	0.186561	16	0.191234	No	No
Esophagus-GastroesophagealJunction	329	MAPK6	ENSG00000069956.11	15	7.7757e-05	0.00132187	17	0.0172121	Yes	No
Esophagus-GastroesophagealJunction	329	BCL2L10	ENSG00000137875.4	15	0.00474487	0.0759179	16	0.0884289	No	No
Esophagus-GastroesophagealJunction	329	GNB5	ENSG00000069966.18	15	0.00708767	0.12049	17	0.129202	No	No
Esophagus-GastroesophagealJunction	329	CERNA1	ENSG00000259577.1	15	0.00614986	0.104548	17	0.114324	No	No
Esophagus-GastroesophagealJunction	329	MYO5C	ENSG00000128833.12	15	0.000279603	0.00475324	17	0.0229516	Yes	No
Esophagus-GastroesophagealJunction	329	MYO5A	ENSG00000197535.14	15	0.00272838	0.0518391	19	0.0669143	No	No
Esophagus-GastroesophagealJunction	329	ARPP19	ENSG00000128989.10	15	0.000861088	0.0154996	18	0.0341083	Yes	No
Esophagus-GastroesophagealJunction	329	FAM214A	ENSG00000047346.12	15	4.29338e-05	0.000815742	19	0.0154427	Yes	No
Esophagus-GastroesophagealJunction	329	UNC13C	ENSG00000137766.16	15	0.00622142	0.186643	30	0.191296	No	No
Esophagus-GastroesophagealJunction	329	RSL24D1	ENSG00000137876.9	15	0.000142368	0.00341683	24	0.0212388	Yes	No
Esophagus-GastroesophagealJunction	329	RAB27A	ENSG00000069974.15	15	0.00227412	0.0545788	24	0.0691996	No	No
Esophagus-GastroesophagealJunction	329	PIGBOS1	ENSG00000225973.3	15	0.00200454	0.0461043	23	0.0618571	No	No
Esophagus-GastroesophagealJunction	329	PIGB	ENSG00000069943.9	15	1.79982e-05	0.000413959	23	0.0133938	Yes	No
Esophagus-GastroesophagealJunction	329	CCPG1	ENSG00000260916.7	15	0.000192267	0.00442215	23	0.0226826	Yes	No
Esophagus-GastroesophagealJunction	329	C15orf65	ENSG00000261652.2	15	0.000546377	0.0125667	23	0.0313732	Yes	No
Esophagus-GastroesophagealJunction	329	DYX1C1	ENSG00000256061.7	15	0.00780161	0.179437	23	0.184447	No	No
Esophagus-GastroesophagealJunction	329	PYGO1	ENSG00000171016.11	15	0.00196742	0.0432833	22	0.0593555	No	No
Esophagus-GastroesophagealJunction	329	PRTG	ENSG00000166450.12	15	0.00394379	0.0867633	22	0.0980438	No	No
Esophagus-GastroesophagealJunction	329	NEDD4	ENSG00000069869.15	15	0.00233163	0.0466327	20	0.0622586	No	No
Esophagus-GastroesophagealJunction	329	RFX7	ENSG00000181827.14	15	0.0104649	0.198833	19	0.203129	No	No
Esophagus-GastroesophagealJunction	329	TEX9	ENSG00000151575.14	15	0.00135965	0.0258334	19	0.0435412	Yes	No
Esophagus-GastroesophagealJunction	329	RP11-48G14.1	ENSG00000261823.1	15	7.02558e-05	0.00119435	17	0.0170142	Yes	No
Esophagus-GastroesophagealJunction	329	MNS1	ENSG00000138587.5	15	0.00123944	0.0223099	18	0.0404146	Yes	No
Esophagus-GastroesophagealJunction	329	ZNF280D	ENSG00000137871.19	15	0.000124929	0.0026235	21	0.0198445	Yes	No
Esophagus-GastroesophagealJunction	329	RP11-323F24.3	ENSG00000276524.1	15	0.00337295	0.0573401	17	0.0716243	No	No
Esophagus-GastroesophagealJunction	329	TCF12	ENSG00000140262.17	15	6.44432e-05	0.00135331	21	0.0173589	Yes	No
Esophagus-GastroesophagealJunction	329	LINC00926	ENSG00000247982.6	15	0.0019277	0.0327709	17	0.0499883	Yes	No
Esophagus-GastroesophagealJunction	329	CGNL1	ENSG00000128849.10	15	0.0124027	0.248054	20	0.250943	No	No
Esophagus-GastroesophagealJunction	329	CTD-2515H24.2	ENSG00000276772.1	15	0.00210921	0.0379658	18	0.0546344	No	No
Esophagus-GastroesophagealJunction	329	MYZAP	ENSG00000263155.5	15	0.000743871	0.0141336	19	0.0329167	Yes	No
Esophagus-GastroesophagealJunction	329	POLR2M	ENSG00000255529.7	15	0.000577195	0.0109667	19	0.029884	Yes	No
Esophagus-GastroesophagealJunction	329	ALDH1A2	ENSG00000128918.14	15	0.000214127	0.00492493	23	0.0231727	Yes	No
Esophagus-GastroesophagealJunction	329	AQP9	ENSG00000103569.9	15	0.000877196	0.0166667	19	0.0351918	Yes	No
Esophagus-GastroesophagealJunction	329	LIPC	ENSG00000166035.10	15	0.00177847	0.0355694	20	0.0525502	No	No
Esophagus-GastroesophagealJunction	329	ADAM10	ENSG00000137845.14	15	0.00292876	0.0585751	20	0.0727701	No	No
Esophagus-GastroesophagealJunction	329	RP11-30K9.6	ENSG00000245975.2	15	0.000420876	0.00757577	18	0.0263765	Yes	No
Esophagus-GastroesophagealJunction	329	MINDY2	ENSG00000128923.10	15	7.0653e-05	0.00134241	19	0.0173135	Yes	No
Esophagus-GastroesophagealJunction	329	SLTM	ENSG00000137776.16	15	0.000167914	0.00319036	19	0.020923	Yes	No
Esophagus-GastroesophagealJunction	329	RNF111	ENSG00000157450.15	15	0.000893336	0.0169734	19	0.0354141	Yes	No
Esophagus-GastroesophagealJunction	329	CCNB2	ENSG00000157456.7	15	0.00038236	0.00688248	18	0.0255895	Yes	No
Esophagus-GastroesophagealJunction	329	RP11-59H7.4	ENSG00000277144.1	15	0.00361817	0.065127	18	0.0785793	No	No
Esophagus-GastroesophagealJunction	329	MYO1E	ENSG00000157483.8	15	8.14179e-05	0.00162836	20	0.0179942	Yes	No
Esophagus-GastroesophagealJunction	329	LDHAL6B	ENSG00000171989.5	15	0.000983851	0.0167255	17	0.0352726	Yes	No
Esophagus-GastroesophagealJunction	329	FAM81A	ENSG00000157470.11	15	0.00375259	0.0675467	18	0.0808132	No	No
Esophagus-GastroesophagealJunction	329	GTF2A2	ENSG00000140307.10	15	0.000370953	0.00593524	16	0.02437	Yes	No
Esophagus-GastroesophagealJunction	329	BNIP2	ENSG00000140299.11	15	0.000292445	0.00467913	16	0.0228727	Yes	No
Esophagus-GastroesophagealJunction	329	ANXA2	ENSG00000182718.16	15	0.00130121	0.0247229	19	0.0425729	Yes	No
Esophagus-GastroesophagealJunction	329	ICE2	ENSG00000128915.11	15	0.000246995	0.00469291	19	0.0228822	Yes	No
Esophagus-GastroesophagealJunction	329	RORA	ENSG00000069667.15	15	0.000215588	0.00538969	25	0.0237504	Yes	No
Esophagus-GastroesophagealJunction	329	RP11-219B17.3	ENSG00000273958.1	15	0.00325097	0.0585174	18	0.0727135	No	No
Esophagus-GastroesophagealJunction	329	VPS13C	ENSG00000129003.15	15	0.00262873	0.0552032	21	0.0697556	No	No
Esophagus-GastroesophagealJunction	329	C2CD4A	ENSG00000198535.5	15	0.00348375	0.0661913	19	0.0795694	No	No
Esophagus-GastroesophagealJunction	329	C2CD4B	ENSG00000205502.3	15	0.00126921	0.024115	19	0.0420247	Yes	No
Esophagus-GastroesophagealJunction	329	RP11-435J9.2	ENSG00000274340.1	15	0.000523113	0.00941604	18	0.0281674	Yes	No
Esophagus-GastroesophagealJunction	329	TLN2	ENSG00000171914.16	15	0.0036628	0.0805815	22	0.0925908	No	No
Esophagus-GastroesophagealJunction	329	RP11-1069G10.2	ENSG00000259727.1	15	0.000253136	0.00455645	18	0.0227338	Yes	No
Esophagus-GastroesophagealJunction	329	TPM1	ENSG00000140416.19	15	0.000318583	0.00573449	18	0.0240622	Yes	No
Esophagus-GastroesophagealJunction	329	LACTB	ENSG00000103642.11	15	0.00499774	0.0899592	18	0.100912	No	No
Esophagus-GastroesophagealJunction	329	RPS27L	ENSG00000185088.13	15	0.0012501	0.0225018	18	0.0405786	Yes	No
Esophagus-GastroesophagealJunction	329	RAB8B	ENSG00000166128.12	15	0.00105174	0.0189313	18	0.037302	Yes	No
Esophagus-GastroesophagealJunction	329	APH1B	ENSG00000138613.13	15	0.000807042	0.0145268	18	0.0332787	Yes	No
Esophagus-GastroesophagealJunction	329	CA12	ENSG00000074410.13	15	0.00179916	0.0305857	17	0.0479407	Yes	No
Esophagus-GastroesophagealJunction	329	RP11-321G12.1	ENSG00000259459.5	15	0.00161947	0.027531	17	0.0451493	Yes	No
Esophagus-GastroesophagealJunction	329	AC007950.2	ENSG00000276651.1	15	0.00152522	0.0244036	16	0.0422844	Yes	No
Esophagus-GastroesophagealJunction	329	USP3	ENSG00000140455.16	15	0.00032078	0.00545326	17	0.0237646	Yes	No
Esophagus-GastroesophagealJunction	329	FBXL22	ENSG00000197361.7	15	0.000228763	0.00366021	16	0.0215532	Yes	No
Esophagus-GastroesophagealJunction	329	HERC1	ENSG00000103657.13	15	0.00140484	0.0238823	17	0.0418195	Yes	No
Esophagus-GastroesophagealJunction	329	DAPK2	ENSG00000035664.11	15	0.00284727	0.0455563	16	0.061388	No	No
Esophagus-GastroesophagealJunction	329	FAM96A	ENSG00000166797.10	15	0.000558405	0.00781767	14	0.0266559	Yes	No
Esophagus-GastroesophagealJunction	329	SNX1	ENSG00000028528.14	15	0.00274752	0.0384653	14	0.0550418	No	No
Esophagus-GastroesophagealJunction	329	SNX22	ENSG00000157734.13	15	0.000975031	0.0126754	13	0.0314965	Yes	No
Esophagus-GastroesophagealJunction	329	PPIB	ENSG00000166794.4	15	0.00705223	0.0916789	13	0.102528	No	No
Esophagus-GastroesophagealJunction	329	CSNK1G1	ENSG00000169118.17	15	1.24239e-05	0.000173934	14	0.0110336	Yes	No
Esophagus-GastroesophagealJunction	329	PCLAF	ENSG00000166803.11	15	8.61942e-05	0.00120672	14	0.0170244	Yes	No
Esophagus-GastroesophagealJunction	329	TRIP4	ENSG00000103671.9	15	0.00175575	0.0245805	14	0.0424561	Yes	No
Esophagus-GastroesophagealJunction	329	ZNF609	ENSG00000180357.9	15	2.43099e-05	0.000364648	15	0.0132316	Yes	No
Esophagus-GastroesophagealJunction	329	OAZ2	ENSG00000180304.14	15	0.00156875	0.0203937	13	0.0386199	Yes	No
Esophagus-GastroesophagealJunction	329	RBPMS2	ENSG00000166831.8	15	0.00433602	0.0563682	13	0.0708016	No	No
Esophagus-GastroesophagealJunction	329	PIF1	ENSG00000140451.12	15	0.00302571	0.0393343	13	0.0558457	No	No
Esophagus-GastroesophagealJunction	329	PLEKHO2	ENSG00000241839.9	15	0.00522555	0.0679322	13	0.0811643	No	No
Esophagus-GastroesophagealJunction	329	ANKDD1A	ENSG00000166839.16	15	0.0183473	0.238515	13	0.241653	No	No
Esophagus-GastroesophagealJunction	329	SPG21	ENSG00000090487.10	15	0.00405492	0.052714	13	0.067675	No	No
Esophagus-GastroesophagealJunction	329	MTFMT	ENSG00000103707.9	15	0.00292159	0.0379806	13	0.0546394	No	No
Esophagus-GastroesophagealJunction	329	SLC51B	ENSG00000186198.3	15	0.00438583	0.0570158	13	0.0713608	No	No
Esophagus-GastroesophagealJunction	329	RASL12	ENSG00000103710.10	15	0.00580154	0.07542	13	0.0879455	No	No
Esophagus-GastroesophagealJunction	329	RP11-325L12.7	ENSG00000278737.1	15	0.00687185	0.089334	13	0.100332	No	No
Esophagus-GastroesophagealJunction	329	UBAP1L	ENSG00000246922.8	15	0.00767856	0.0998213	13	0.110029	No	No
Esophagus-GastroesophagealJunction	329	PDCD7	ENSG00000090470.14	15	0.0141599	0.184079	13	0.188844	No	No
Esophagus-GastroesophagealJunction	329	CLPX	ENSG00000166855.9	15	0.000613006	0.00796908	13	0.0267532	Yes	No
Esophagus-GastroesophagealJunction	329	CILP	ENSG00000138615.5	15	0.00505147	0.0656692	13	0.0790902	No	No
Esophagus-GastroesophagealJunction	329	PARP16	ENSG00000138617.14	15	0.00744877	0.104283	14	0.114096	No	No
Esophagus-GastroesophagealJunction	329	IGDCC4	ENSG00000103742.11	15	0.00862827	0.129424	15	0.137364	No	No
Esophagus-GastroesophagealJunction	329	DPP8	ENSG00000074603.18	15	0.00759783	0.113967	15	0.123075	No	No
Esophagus-GastroesophagealJunction	329	HACD3	ENSG00000074696.12	15	0.00405054	0.0648086	16	0.0782969	No	No
Esophagus-GastroesophagealJunction	329	INTS14	ENSG00000138614.14	15	0.000166022	0.00265636	16	0.0199255	Yes	No
Esophagus-GastroesophagealJunction	329	SLC24A1	ENSG00000074621.13	15	0.0094055	0.150488	16	0.156949	No	No
Esophagus-GastroesophagealJunction	329	DENND4A	ENSG00000174485.15	15	0.00327312	0.0589162	18	0.0730498	No	No
Esophagus-GastroesophagealJunction	329	RAB11A	ENSG00000103769.9	15	0.000246916	0.0046914	19	0.0228822	Yes	No
Esophagus-GastroesophagealJunction	329	MEGF11	ENSG00000157890.17	15	7.9291e-05	0.00166511	21	0.0179942	Yes	No
Esophagus-GastroesophagealJunction	329	DIS3L	ENSG00000166938.12	15	0.00348228	0.0696456	20	0.0826822	No	No
Esophagus-GastroesophagealJunction	329	TIPIN	ENSG00000075131.9	15	0.000554344	0.0110869	20	0.0300112	Yes	No
Esophagus-GastroesophagealJunction	329	MAP2K1	ENSG00000169032.9	15	0.00126149	0.0252297	20	0.0430439	Yes	No
Esophagus-GastroesophagealJunction	329	SNAPC5	ENSG00000174446.12	15	0.000697125	0.0132454	19	0.0319976	Yes	No
Esophagus-GastroesophagealJunction	329	RPL4	ENSG00000174444.14	15	0.00315707	0.0599843	19	0.074058	No	No
Esophagus-GastroesophagealJunction	329	ZWILCH	ENSG00000174442.11	15	0.00082809	0.0157337	19	0.0343566	Yes	No
Esophagus-GastroesophagealJunction	329	LCTL	ENSG00000188501.11	15	0.000317208	0.00602696	19	0.0245031	Yes	No
Esophagus-GastroesophagealJunction	329	SMAD6	ENSG00000137834.14	15	0.000895114	0.0179023	20	0.036309	Yes	No
Esophagus-GastroesophagealJunction	329	RP11-622C24.2	ENSG00000277152.1	15	0.000333065	0.00632823	19	0.0248398	Yes	No
Esophagus-GastroesophagealJunction	329	SMAD3	ENSG00000166949.15	15	0.00043835	0.008767	20	0.0276493	Yes	No
Esophagus-GastroesophagealJunction	329	AAGAB	ENSG00000103591.12	15	0.000600408	0.0114078	19	0.0302839	Yes	No
Esophagus-GastroesophagealJunction	329	IQCH	ENSG00000103599.19	15	2.47642e-06	4.95284e-05	20	0.00794031	Yes	Yes
Esophagus-GastroesophagealJunction	329	IQCH-AS1	ENSG00000259673.5	15	0.00193447	0.0367549	19	0.0536034	No	No
Esophagus-GastroesophagealJunction	329	C15orf61	ENSG00000189227.5	15	0.00075972	0.013675	18	0.0324181	Yes	No
Esophagus-GastroesophagealJunction	329	RP11-502I4.3	ENSG00000270964.1	15	0.000442909	0.00797236	18	0.0267554	Yes	No
Esophagus-GastroesophagealJunction	329	MAP2K5	ENSG00000137764.19	15	0.000177855	0.00355709	20	0.021424	Yes	No
Esophagus-GastroesophagealJunction	329	SKOR1	ENSG00000188779.10	15	0.000973525	0.0165499	17	0.0350989	Yes	No
Esophagus-GastroesophagealJunction	329	PIAS1	ENSG00000033800.13	15	0.00193744	0.0290616	15	0.0465911	Yes	No
Esophagus-GastroesophagealJunction	329	CALML4	ENSG00000129007.14	15	0.00642537	0.0899552	14	0.100912	No	No
Esophagus-GastroesophagealJunction	329	CLN6	ENSG00000128973.12	15	0.000438972	0.00614561	14	0.0245417	Yes	No
Esophagus-GastroesophagealJunction	329	RP11-315D16.4	ENSG00000260657.2	15	0.00251366	0.0351912	14	0.0522096	No	No
Esophagus-GastroesophagealJunction	329	FEM1B	ENSG00000169018.5	15	0.00279466	0.0391253	14	0.0556422	No	No
Esophagus-GastroesophagealJunction	329	ITGA11	ENSG00000137809.16	15	0.000442702	0.00619782	14	0.0246166	Yes	No
Esophagus-GastroesophagealJunction	329	CORO2B	ENSG00000103647.12	15	0.000344021	0.00481629	14	0.0230052	Yes	No
Esophagus-GastroesophagealJunction	329	ANP32A	ENSG00000140350.15	15	0.00109494	0.0153292	14	0.0339787	Yes	No
Esophagus-GastroesophagealJunction	329	SPESP1	ENSG00000258484.3	15	0.000777746	0.0116662	15	0.0305273	Yes	No
Esophagus-GastroesophagealJunction	329	NOX5	ENSG00000255346.9	15	0.000557933	0.00781106	14	0.0266452	Yes	No
Esophagus-GastroesophagealJunction	329	EWSAT1	ENSG00000212766.9	15	0.00627979	0.0879171	14	0.0990809	No	No
Esophagus-GastroesophagealJunction	329	GLCE	ENSG00000138604.9	15	0.00144701	0.0217051	15	0.0398635	Yes	No
Esophagus-GastroesophagealJunction	329	PAQR5	ENSG00000137819.13	15	0.000311541	0.00498466	16	0.0232429	Yes	No
Esophagus-GastroesophagealJunction	329	KIF23	ENSG00000137807.13	15	0.000356939	0.00535408	15	0.023701	Yes	No
Esophagus-GastroesophagealJunction	329	RPLP1	ENSG00000137818.11	15	0.0012218	0.0183269	15	0.0367376	Yes	No
Esophagus-GastroesophagealJunction	329	DRAIC	ENSG00000245750.7	15	0.000288673	0.00461876	16	0.0227819	Yes	No
Esophagus-GastroesophagealJunction	329	TLE3	ENSG00000140332.15	15	0.00191146	0.028672	15	0.0462165	Yes	No
Esophagus-GastroesophagealJunction	329	LINC02204	ENSG00000280639.1	15	0.00561221	0.0954075	17	0.105938	No	No
Esophagus-GastroesophagealJunction	329	UACA	ENSG00000137831.14	15	0.0013102	0.0248938	19	0.0427378	Yes	No
Esophagus-GastroesophagealJunction	329	LARP6	ENSG00000166173.10	15	0.000155957	0.00280723	18	0.0202167	Yes	No
Esophagus-GastroesophagealJunction	329	LRRC49	ENSG00000137821.11	15	0.000787724	0.014179	18	0.0329747	Yes	No
Esophagus-GastroesophagealJunction	329	THAP10	ENSG00000129028.8	15	0.000371608	0.00631733	17	0.0248317	Yes	No
Esophagus-GastroesophagealJunction	329	THSD4	ENSG00000187720.14	15	0.000146882	0.00264388	18	0.0198996	Yes	No
Esophagus-GastroesophagealJunction	329	NR2E3	ENSG00000278570.4	15	0.00136475	0.0150122	11	0.0336849	Yes	No
Esophagus-GastroesophagealJunction	329	MYO9A	ENSG00000066933.15	15	0.00257987	0.0335383	13	0.0506975	No	No
Esophagus-GastroesophagealJunction	329	SENP8	ENSG00000166192.14	15	0.000113709	0.00136451	12	0.0173763	Yes	No
Esophagus-GastroesophagealJunction	329	GRAMD2	ENSG00000175318.11	15	0.000997233	0.012964	13	0.0317144	Yes	No
Esophagus-GastroesophagealJunction	329	PKM	ENSG00000067225.17	15	0.000148501	0.00193051	13	0.0184924	Yes	No
Esophagus-GastroesophagealJunction	329	PARP6	ENSG00000137817.16	15	1.20445e-05	0.000156578	13	0.0107924	Yes	No
Esophagus-GastroesophagealJunction	329	CELF6	ENSG00000140488.15	15	0.00039955	0.00519415	13	0.0235584	Yes	No
Esophagus-GastroesophagealJunction	329	HEXA	ENSG00000213614.9	15	0.00264217	0.0343482	13	0.0514312	No	No
Esophagus-GastroesophagealJunction	329	RP11-1007O24.3	ENSG00000261423.1	15	0.000404457	0.00485349	12	0.0230416	Yes	No
Esophagus-GastroesophagealJunction	329	RP11-1007O24.2	ENSG00000261187.1	15	0.00109789	0.0120768	11	0.0309063	Yes	No
Esophagus-GastroesophagealJunction	329	ARIH1	ENSG00000166233.14	15	0.000257689	0.00309226	12	0.0207969	Yes	No
Esophagus-GastroesophagealJunction	329	RP11-1006G14.1	ENSG00000260672.1	15	0.0015446	0.015446	10	0.0340358	Yes	No
Esophagus-GastroesophagealJunction	329	BBS4	ENSG00000140463.13	15	0.00435418	0.0435418	10	0.0596027	No	No
Esophagus-GastroesophagealJunction	329	ADPGK	ENSG00000159322.17	15	0.000174576	0.00174576	10	0.0181344	Yes	No
Esophagus-GastroesophagealJunction	329	NEO1	ENSG00000067141.16	15	0.00298638	0.0358365	12	0.0527902	No	No
Esophagus-GastroesophagealJunction	329	NPTN	ENSG00000156642.16	15	0.00075611	0.00982943	13	0.0285408	Yes	No
Esophagus-GastroesophagealJunction	329	CD276	ENSG00000103855.17	15	0.00473369	0.061538	13	0.0754414	No	No
Esophagus-GastroesophagealJunction	329	C15orf59	ENSG00000205363.5	15	0.0127501	0.165752	13	0.171489	No	No
Esophagus-GastroesophagealJunction	329	LOXL1	ENSG00000129038.15	15	0.00762562	0.0991331	13	0.109394	No	No
Esophagus-GastroesophagealJunction	329	STOML1	ENSG00000067221.13	15	0.0136838	0.17789	13	0.183006	No	No
Esophagus-GastroesophagealJunction	329	PML	ENSG00000140464.19	15	0.000764435	0.00993766	13	0.0287023	Yes	No
