## Supplementary Tables for "BMI Interacts with the Genome to Regulate Gene Expression Globally, with Emphasis in the Brain and Gut" (part 225 of 276)

### Sheet: S3 BMI eGene (continued)
BMI eQTL Analyses: eGene statistics for BMI-eQTL analyses completed with MatrixQTL and EigenMT Includes every gene tested in each tissue tissue:GTEx tissue sample_size_tissue=The number of samples used in association analysis for each tissue gene_name: HGNC or MGI-approved gene symbols mapped to the GENCODE genes by the Ensembl xref pipeline pvalue_MatrixeQTL: The smallest p-value for the SNP*BMI interaction coefficient for each eGene across SNPs in the cis window min_p_adjust_eigenMT: The minimum p-value for each gene as shown in "pvalue_MatrixeQTL", with local multiple testing adjustment using eigenMT TESTS: The number of independent tests adjust for in each local window, calculated with the eigenMT software FDR: BH correction of the min_p_adjust_eigenMT: statistic to account for all genes tested in each tissue Is_FDR_sig_0.05: Is the gene significant at FDR < 0.05 threshold Is_FDR_sig_0.01: Is the gene significant at FDR < 0.01 threshold, this threshold was used in the paper figures and analysis
Esophagus-GastroesophagealJunction	329	ISLR2	ENSG00000167178.15	15	9.43613e-05	0.0012267	13	0.0171173	Yes	No
Esophagus-GastroesophagealJunction	329	RP11-247C2.2	ENSG00000248540.2	15	0.00635911	0.0826684	13	0.0943921	No	No
Esophagus-GastroesophagealJunction	329	ISLR	ENSG00000129009.12	15	0.0001428	0.0018564	13	0.0182687	Yes	No
Esophagus-GastroesophagealJunction	329	STRA6	ENSG00000137868.18	15	0.0016712	0.0217256	13	0.0398679	Yes	No
Esophagus-GastroesophagealJunction	329	CYP11A1	ENSG00000140459.17	15	0.00388176	0.0465811	12	0.0622175	No	No
Esophagus-GastroesophagealJunction	329	SEMA7A	ENSG00000138623.9	15	0.00449615	0.0539538	12	0.0687035	No	No
Esophagus-GastroesophagealJunction	329	UBL7	ENSG00000138629.15	15	0.000677168	0.00812602	12	0.026891	Yes	No
Esophagus-GastroesophagealJunction	329	ARID3B	ENSG00000179361.17	15	0.000413546	0.00496255	12	0.0232072	Yes	No
Esophagus-GastroesophagealJunction	329	CLK3	ENSG00000179335.18	15	0.000386173	0.00463408	12	0.0228127	Yes	No
Esophagus-GastroesophagealJunction	329	EDC3	ENSG00000179151.11	15	0.000164997	0.00214497	13	0.0190487	Yes	No
Esophagus-GastroesophagealJunction	329	CYP1A1	ENSG00000140465.13	15	0.0031501	0.0378012	12	0.0544761	No	No
Esophagus-GastroesophagealJunction	329	CSK	ENSG00000103653.16	15	0.000774727	0.00929672	12	0.028054	Yes	No
Esophagus-GastroesophagealJunction	329	LMAN1L	ENSG00000140506.16	15	0.00072036	0.00864432	12	0.0274534	Yes	No
Esophagus-GastroesophagealJunction	329	CPLX3	ENSG00000213578.5	15	0.00454344	0.0545213	12	0.0691738	No	No
Esophagus-GastroesophagealJunction	329	ULK3	ENSG00000140474.12	15	0.000125039	0.00150047	12	0.0177947	Yes	No
Esophagus-GastroesophagealJunction	329	SCAMP2	ENSG00000140497.16	15	0.000104546	0.00125456	12	0.0171438	Yes	No
Esophagus-GastroesophagealJunction	329	MPI	ENSG00000178802.17	15	0.000689109	0.0082693	12	0.0270204	Yes	No
Esophagus-GastroesophagealJunction	329	FAM219B	ENSG00000178761.14	15	0.0011836	0.0130196	11	0.0317657	Yes	No
Esophagus-GastroesophagealJunction	329	COX5A	ENSG00000178741.11	15	7.02615e-05	0.000772877	11	0.0152926	Yes	No
Esophagus-GastroesophagealJunction	329	RPP25	ENSG00000178718.6	15	0.000561873	0.0061806	11	0.0245716	Yes	No
Esophagus-GastroesophagealJunction	329	SCAMP5	ENSG00000198794.11	15	0.00041322	0.00454542	11	0.0227324	Yes	No
Esophagus-GastroesophagealJunction	329	PPCDC	ENSG00000138621.11	15	0.00014188	0.00156068	11	0.0178342	Yes	No
Esophagus-GastroesophagealJunction	329	C15orf39	ENSG00000167173.18	15	0.0133573	0.160288	12	0.166216	No	No
Esophagus-GastroesophagealJunction	329	COMMD4	ENSG00000140365.15	15	0.0126412	0.139054	11	0.146392	No	No
Esophagus-GastroesophagealJunction	329	NEIL1	ENSG00000140398.13	15	0.00348103	0.0382914	11	0.0548999	No	No
Esophagus-GastroesophagealJunction	329	MAN2C1	ENSG00000140400.16	15	0.00476793	0.0524472	11	0.0674425	No	No
Esophagus-GastroesophagealJunction	329	RP11-817O13.8	ENSG00000260274.1	15	0.0124542	0.136996	11	0.144485	No	No
Esophagus-GastroesophagealJunction	329	SIN3A	ENSG00000169375.15	15	0.00148073	0.0177688	12	0.0361663	Yes	No
Esophagus-GastroesophagealJunction	329	PTPN9	ENSG00000169410.9	15	0.0353202	0.423842	12	0.424757	No	No
Esophagus-GastroesophagealJunction	329	SNUPN	ENSG00000169371.13	15	0.00867711	0.104125	12	0.113982	No	No
Esophagus-GastroesophagealJunction	329	IMP3	ENSG00000177971.8	15	0.00265192	0.0318231	12	0.0490774	Yes	No
Esophagus-GastroesophagealJunction	329	SNX33	ENSG00000173548.8	15	0.00204422	0.0245306	12	0.0424143	Yes	No
Esophagus-GastroesophagealJunction	329	CSPG4	ENSG00000173546.7	15	0.00637497	0.0764997	12	0.0889655	No	No
Esophagus-GastroesophagealJunction	329	ODF3L1	ENSG00000182950.2	15	0.00116279	0.0139535	12	0.0327176	Yes	No
Esophagus-GastroesophagealJunction	329	UBE2Q2	ENSG00000140367.11	15	0.00318977	0.041467	13	0.0577076	No	No
Esophagus-GastroesophagealJunction	329	FBXO22	ENSG00000167196.13	15	0.00353088	0.0459014	13	0.0616787	No	No
Esophagus-GastroesophagealJunction	329	NRG4	ENSG00000169752.16	15	0.00125139	0.0162681	13	0.0348419	Yes	No
Esophagus-GastroesophagealJunction	329	TMEM266	ENSG00000169758.12	15	0.00232734	0.0302554	13	0.0476472	Yes	No
Esophagus-GastroesophagealJunction	329	ETFA	ENSG00000140374.15	15	0.014036	0.168431	12	0.173996	No	No
Esophagus-GastroesophagealJunction	329	ISL2	ENSG00000159556.9	15	0.0150722	0.180867	12	0.185787	No	No
Esophagus-GastroesophagealJunction	329	RP11-685G9.4	ENSG00000270036.1	15	1.32597e-05	0.000159116	12	0.0107924	Yes	No
Esophagus-GastroesophagealJunction	329	SCAPER	ENSG00000140386.12	15	7.42105e-05	0.00126158	17	0.0171438	Yes	No
Esophagus-GastroesophagealJunction	329	RCN2	ENSG00000117906.13	15	0.00076047	0.0121675	16	0.0309588	Yes	No
Esophagus-GastroesophagealJunction	329	PSTPIP1	ENSG00000140368.12	15	0.0204643	0.327429	16	0.329109	No	No
Esophagus-GastroesophagealJunction	329	TSPAN3	ENSG00000140391.14	15	0.00595888	0.101301	17	0.111374	No	No
Esophagus-GastroesophagealJunction	329	PEAK1	ENSG00000173517.10	15	0.00223734	0.0425095	19	0.0586401	No	No
Esophagus-GastroesophagealJunction	329	HMG20A	ENSG00000140382.14	15	0.00561398	0.101052	18	0.111128	No	No
Esophagus-GastroesophagealJunction	329	LINGO1	ENSG00000169783.12	15	0.000109594	0.00219189	20	0.019132	Yes	No
Esophagus-GastroesophagealJunction	329	TBC1D2B	ENSG00000167202.11	15	0.000563079	0.0112616	20	0.0301805	Yes	No
Esophagus-GastroesophagealJunction	329	SH2D7	ENSG00000183476.12	15	0.00175785	0.0351569	20	0.052182	No	No
Esophagus-GastroesophagealJunction	329	CIB2	ENSG00000136425.12	15	0.00198499	0.0396998	20	0.056148	No	No
Esophagus-GastroesophagealJunction	329	IDH3A	ENSG00000166411.13	15	0.00850067	0.170013	20	0.175448	No	No
Esophagus-GastroesophagealJunction	329	RP11-285A1.1	ENSG00000260988.1	15	0.000332194	0.00664388	20	0.025311	Yes	No
Esophagus-GastroesophagealJunction	329	ACSBG1	ENSG00000103740.9	15	0.00149877	0.0314742	21	0.0487825	Yes	No
Esophagus-GastroesophagealJunction	329	DNAJA4	ENSG00000140403.12	15	0.000140848	0.00295781	21	0.0205342	Yes	No
Esophagus-GastroesophagealJunction	329	WDR61	ENSG00000140395.8	15	0.00248288	0.0521405	21	0.0671607	No	No
Esophagus-GastroesophagealJunction	329	CRABP1	ENSG00000166426.7	15	0.0106156	0.222929	21	0.226421	No	No
Esophagus-GastroesophagealJunction	329	IREB2	ENSG00000136381.12	15	0.000374991	0.00862478	23	0.0274309	Yes	No
Esophagus-GastroesophagealJunction	329	HYKK	ENSG00000188266.13	15	0.000544903	0.0125328	23	0.0313497	Yes	No
Esophagus-GastroesophagealJunction	329	PSMA4	ENSG00000041357.15	15	0.00138024	0.0303653	22	0.0477302	Yes	No
Esophagus-GastroesophagealJunction	329	CHRNA5	ENSG00000169684.13	15	0.000584144	0.0134353	23	0.0321787	Yes	No
Esophagus-GastroesophagealJunction	329	CHRNA3	ENSG00000080644.15	15	0.00174038	0.0400287	23	0.0564477	No	No
Esophagus-GastroesophagealJunction	329	CHRNB4	ENSG00000117971.11	15	0.000522956	0.012028	23	0.0308795	Yes	No
Esophagus-GastroesophagealJunction	329	ADAMTS7	ENSG00000136378.14	15	0.00277232	0.0637635	23	0.0773895	No	No
Esophagus-GastroesophagealJunction	329	MORF4L1	ENSG00000185787.14	15	0.000687845	0.0165083	24	0.0350751	Yes	No
Esophagus-GastroesophagealJunction	329	CTSH	ENSG00000103811.15	15	0.00176616	0.0388555	22	0.0554098	No	No
Esophagus-GastroesophagealJunction	329	RASGRF1	ENSG00000058335.15	15	0.000651885	0.0149934	23	0.033674	Yes	No
Esophagus-GastroesophagealJunction	329	TMED3	ENSG00000166557.12	15	0.000437254	0.0100568	23	0.0288584	Yes	No
Esophagus-GastroesophagealJunction	329	KIAA1024	ENSG00000169330.8	15	0.00114166	0.0262581	23	0.0439171	Yes	No
Esophagus-GastroesophagealJunction	329	MTHFS	ENSG00000136371.10	15	0.000711274	0.015648	22	0.0342543	Yes	No
Esophagus-GastroesophagealJunction	329	RP11-38G5.4	ENSG00000261229.6	15	0.000631442	0.0138917	22	0.0326482	Yes	No
Esophagus-GastroesophagealJunction	329	ST20	ENSG00000180953.11	15	0.00620655	0.136544	22	0.144068	No	No
Esophagus-GastroesophagealJunction	329	BCL2A1	ENSG00000140379.7	15	0.00263867	0.0554122	21	0.0699322	No	No
Esophagus-GastroesophagealJunction	329	ZFAND6	ENSG00000086666.18	15	0.000342676	0.00753887	22	0.0263297	Yes	No
Esophagus-GastroesophagealJunction	329	FAH	ENSG00000103876.11	15	0.00178432	0.0392551	22	0.0557737	No	No
Esophagus-GastroesophagealJunction	329	LINC01314	ENSG00000259417.2	15	0.00159433	0.0350752	22	0.0521368	No	No
Esophagus-GastroesophagealJunction	329	RP11-210M15.2	ENSG00000259495.2	15	0.00214875	0.0451238	21	0.0609973	No	No
Esophagus-GastroesophagealJunction	329	ARNT2	ENSG00000172379.20	15	0.00370163	0.0814358	22	0.0933209	No	No
Esophagus-GastroesophagealJunction	329	ABHD17C	ENSG00000136379.11	15	0.000154775	0.00309551	20	0.0207969	Yes	No
Esophagus-GastroesophagealJunction	329	RP11-28H5.2	ENSG00000271983.1	15	9.56775e-05	0.00181787	19	0.0181984	Yes	No
Esophagus-GastroesophagealJunction	329	CEMIP	ENSG00000103888.16	15	0.000343343	0.00652352	19	0.0251249	Yes	No
Esophagus-GastroesophagealJunction	329	MESDC2	ENSG00000117899.10	15	0.00202315	0.0364167	18	0.0533396	No	No
Esophagus-GastroesophagealJunction	329	RP11-775C24.3	ENSG00000260619.1	15	0.00216668	0.0390002	18	0.0555324	No	No
Esophagus-GastroesophagealJunction	329	RP11-775C24.5	ENSG00000277782.1	15	0.000844453	0.0152001	18	0.0338605	Yes	No
Esophagus-GastroesophagealJunction	329	MESDC1	ENSG00000140406.3	15	0.00213014	0.0383426	18	0.0549373	No	No
Esophagus-GastroesophagealJunction	329	CFAP161	ENSG00000156206.13	15	0.00633565	0.120377	19	0.129112	No	No
Esophagus-GastroesophagealJunction	329	IL16	ENSG00000172349.17	15	0.000892544	0.0169583	19	0.0354141	Yes	No
Esophagus-GastroesophagealJunction	329	STARD5	ENSG00000172345.13	15	0.00134957	0.0229428	17	0.0410091	Yes	No
Esophagus-GastroesophagealJunction	329	TMC3	ENSG00000188869.12	15	0.0157114	0.267093	17	0.269554	No	No
Esophagus-GastroesophagealJunction	329	CTD-2240J17.2	ENSG00000278029.1	15	0.00139397	0.0223035	16	0.0404092	Yes	No
Esophagus-GastroesophagealJunction	329	MEX3B	ENSG00000183496.5	15	0.00528971	0.0740559	14	0.0866952	No	No
Esophagus-GastroesophagealJunction	329	EFL1	ENSG00000140598.13	15	0.00859097	0.120274	14	0.129016	No	No
Esophagus-GastroesophagealJunction	329	SAXO2	ENSG00000188659.9	15	0.00034665	0.00450645	13	0.022699	Yes	No
Esophagus-GastroesophagealJunction	329	GOLGA6L10	ENSG00000278662.4	15	0.00419747	0.0545671	13	0.0691947	No	No
Esophagus-GastroesophagealJunction	329	GOLGA6L9	ENSG00000197978.9	15	0.00110581	0.0143755	13	0.0331384	Yes	No
Esophagus-GastroesophagealJunction	329	RPS17	ENSG00000182774.10	15	0.000769587	0.0100046	13	0.0288099	Yes	No
Esophagus-GastroesophagealJunction	329	CPEB1	ENSG00000214575.9	15	0.000730593	0.0102283	14	0.029018	Yes	No
Esophagus-GastroesophagealJunction	329	AP3B2	ENSG00000103723.12	15	0.00292929	0.0410101	14	0.057257	No	No
Esophagus-GastroesophagealJunction	329	FSD2	ENSG00000186628.12	15	0.000106036	0.00148451	14	0.0177515	Yes	No
Esophagus-GastroesophagealJunction	329	WHAMM	ENSG00000156232.7	15	0.00175139	0.0245195	14	0.0424102	Yes	No
Esophagus-GastroesophagealJunction	329	HOMER2	ENSG00000103942.12	15	0.000874508	0.0131176	15	0.0318635	Yes	No
Esophagus-GastroesophagealJunction	329	FAM103A1	ENSG00000169612.3	15	0.000470119	0.00611155	13	0.0245417	Yes	No
Esophagus-GastroesophagealJunction	329	C15orf40	ENSG00000169609.13	15	0.000330843	0.00430095	13	0.0225661	Yes	No
Esophagus-GastroesophagealJunction	329	BTBD1	ENSG00000064726.9	15	0.00242554	0.0315321	13	0.0488207	Yes	No
Esophagus-GastroesophagealJunction	329	TM6SF1	ENSG00000136404.15	15	0.00199569	0.025944	13	0.0436439	Yes	No
Esophagus-GastroesophagealJunction	329	RP11-382A20.3	ENSG00000166503.8	15	0.00174079	0.0226302	13	0.0407049	Yes	No
Esophagus-GastroesophagealJunction	329	BNC1	ENSG00000169594.13	15	0.000320136	0.00384163	12	0.0217628	Yes	No
Esophagus-GastroesophagealJunction	329	SH3GL3	ENSG00000140600.16	15	0.00396153	0.0475384	12	0.0630804	No	No
Esophagus-GastroesophagealJunction	329	ADAMTSL3	ENSG00000156218.12	15	0.00596967	0.0955148	16	0.106025	No	No
Esophagus-GastroesophagealJunction	329	UBE2Q2L	ENSG00000259511.2	15	0.00472314	0.066124	14	0.0794993	No	No
Esophagus-GastroesophagealJunction	329	GOLGA6L4	ENSG00000184206.11	15	0.00423292	0.0592609	14	0.0733689	No	No
Esophagus-GastroesophagealJunction	329	RP11-182J1.13	ENSG00000259774.1	15	0.00537221	0.0805832	15	0.0925908	No	No
Esophagus-GastroesophagealJunction	329	ZSCAN2	ENSG00000176371.13	15	0.0017199	0.0275184	16	0.0451447	Yes	No
Esophagus-GastroesophagealJunction	329	WDR73	ENSG00000177082.12	15	0.000511672	0.00818676	16	0.0269431	Yes	No
Esophagus-GastroesophagealJunction	329	NMB	ENSG00000197696.9	15	0.0032575	0.05212	16	0.0671539	No	No
Esophagus-GastroesophagealJunction	329	SEC11A	ENSG00000140612.13	15	0.000542193	0.00921728	17	0.0279753	Yes	No
Esophagus-GastroesophagealJunction	329	ZNF592	ENSG00000166716.9	15	0.00407543	0.0692823	17	0.0823755	No	No
Esophagus-GastroesophagealJunction	329	ALPK3	ENSG00000136383.6	15	0.00157105	0.028279	18	0.0458069	Yes	No
Esophagus-GastroesophagealJunction	329	SLC28A1	ENSG00000156222.11	15	0.0047443	0.0853973	18	0.096781	No	No
Esophagus-GastroesophagealJunction	329	PDE8A	ENSG00000073417.14	15	0.000227126	0.0043154	19	0.0225771	Yes	No
Esophagus-GastroesophagealJunction	329	AKAP13	ENSG00000170776.21	15	0.000106784	0.00256281	24	0.0197347	Yes	No
Esophagus-GastroesophagealJunction	329	KLHL25	ENSG00000183655.12	15	0.000929877	0.0213872	23	0.0396322	Yes	No
Esophagus-GastroesophagealJunction	329	NTRK3	ENSG00000140538.16	15	8.08002e-05	0.0017776	22	0.0181404	Yes	No
Esophagus-GastroesophagealJunction	329	MRPL46	ENSG00000259494.1	15	0.00254831	0.0433214	17	0.0593976	No	No
Esophagus-GastroesophagealJunction	329	MRPS11	ENSG00000181991.15	15	0.000237825	0.00404303	17	0.0221013	Yes	No
Esophagus-GastroesophagealJunction	329	DET1	ENSG00000140543.14	15	0.00801049	0.136178	17	0.143742	No	No
Esophagus-GastroesophagealJunction	329	AEN	ENSG00000181026.14	15	0.00919514	0.147122	16	0.153803	No	No
Esophagus-GastroesophagealJunction	329	ISG20	ENSG00000172183.14	15	0.000955751	0.015292	16	0.0339385	Yes	No
Esophagus-GastroesophagealJunction	329	ACAN	ENSG00000157766.15	15	0.000765867	0.0130197	17	0.0317657	Yes	No
Esophagus-GastroesophagealJunction	329	HAPLN3	ENSG00000140511.11	15	0.00202831	0.0344813	17	0.0515494	No	No
Esophagus-GastroesophagealJunction	329	MFGE8	ENSG00000140545.14	15	7.45987e-05	0.00126818	17	0.0171506	Yes	No
Esophagus-GastroesophagealJunction	329	RP11-326A19.4	ENSG00000260123.1	15	0.00076723	0.0130429	17	0.0317738	Yes	No
Esophagus-GastroesophagealJunction	329	ABHD2	ENSG00000140526.17	15	0.00634289	0.114172	18	0.123258	No	No
Esophagus-GastroesophagealJunction	329	RLBP1	ENSG00000140522.11	15	0.000397041	0.00714673	18	0.0258522	Yes	No
Esophagus-GastroesophagealJunction	329	FANCI	ENSG00000140525.17	15	0.000252692	0.00454846	18	0.0227324	Yes	No
Esophagus-GastroesophagealJunction	329	POLG	ENSG00000140521.12	15	0.000150089	0.0027016	18	0.0200173	Yes	No
Esophagus-GastroesophagealJunction	329	MIR9-3HG	ENSG00000255571.8	15	0.000245514	0.00466477	19	0.0228435	Yes	No
Esophagus-GastroesophagealJunction	329	RHCG	ENSG00000140519.12	15	0.00674217	0.128101	19	0.136162	No	No
Esophagus-GastroesophagealJunction	329	RP11-429B14.4	ENSG00000261478.1	15	0.000673038	0.0127877	19	0.0315798	Yes	No
Esophagus-GastroesophagealJunction	329	TICRR	ENSG00000140534.13	15	0.005023	0.10046	20	0.110608	No	No
Esophagus-GastroesophagealJunction	329	KIF7	ENSG00000166813.14	15	0.0014024	0.028048	20	0.0455625	Yes	No
Esophagus-GastroesophagealJunction	329	PLIN1	ENSG00000166819.11	15	0.000362332	0.00688431	19	0.0255895	Yes	No
Esophagus-GastroesophagealJunction	329	PEX11A	ENSG00000166821.8	15	0.0016227	0.0308312	19	0.0482011	Yes	No
Esophagus-GastroesophagealJunction	329	WDR93	ENSG00000140527.14	15	0.000104184	0.0019795	19	0.0186477	Yes	No
Esophagus-GastroesophagealJunction	329	MESP1	ENSG00000166823.5	15	0.000941486	0.0178882	19	0.0362847	Yes	No
Esophagus-GastroesophagealJunction	329	MESP2	ENSG00000188095.4	15	0.00266136	0.0505658	19	0.0657737	No	No
Esophagus-GastroesophagealJunction	329	ANPEP	ENSG00000166825.13	15	0.000112771	0.00225543	20	0.0192612	Yes	No
Esophagus-GastroesophagealJunction	329	AP3S2	ENSG00000157823.16	15	0.000184992	0.00369983	20	0.0215949	Yes	No
Esophagus-GastroesophagealJunction	329	ARPIN	ENSG00000242498.7	15	0.00112973	0.0214648	19	0.0397118	Yes	No
Esophagus-GastroesophagealJunction	329	ZNF710	ENSG00000140548.9	15	5.78769e-05	0.00115754	20	0.0169686	Yes	No
Esophagus-GastroesophagealJunction	329	IDH2	ENSG00000182054.9	15	0.00188503	0.0358156	19	0.0527791	No	No
Esophagus-GastroesophagealJunction	329	SEMA4B	ENSG00000185033.14	15	0.00411692	0.0823383	20	0.094123	No	No
Esophagus-GastroesophagealJunction	329	CIB1	ENSG00000185043.10	15	0.00124812	0.0249625	20	0.0428098	Yes	No
Esophagus-GastroesophagealJunction	329	GDPGP1	ENSG00000183208.12	15	0.000230718	0.00461435	20	0.0227819	Yes	No
Esophagus-GastroesophagealJunction	329	TTLL13P	ENSG00000213471.9	15	0.00166934	0.0333868	20	0.0505448	No	No
Esophagus-GastroesophagealJunction	329	NGRN	ENSG00000182768.8	15	2.79111e-05	0.000558223	20	0.0142223	Yes	No
Esophagus-GastroesophagealJunction	329	ZNF774	ENSG00000196391.10	15	0.00393396	0.0786792	20	0.090847	No	No
Esophagus-GastroesophagealJunction	329	IQGAP1	ENSG00000140575.12	15	8.16562e-05	0.00171478	21	0.0181344	Yes	No
Esophagus-GastroesophagealJunction	329	CRTC3	ENSG00000140577.15	15	0.000197572	0.00434659	22	0.0226319	Yes	No
Esophagus-GastroesophagealJunction	329	BLM	ENSG00000197299.10	15	1.97014e-05	0.00041373	21	0.0133938	Yes	No
Esophagus-GastroesophagealJunction	329	FURIN	ENSG00000140564.11	15	4.15265e-05	0.000830531	20	0.0154427	Yes	No
Esophagus-GastroesophagealJunction	329	FES	ENSG00000182511.11	15	0.00356446	0.0712892	20	0.0841714	No	No
Esophagus-GastroesophagealJunction	329	MAN2A2	ENSG00000196547.14	15	9.72224e-05	0.00194445	20	0.0185354	Yes	No
Esophagus-GastroesophagealJunction	329	HDDC3	ENSG00000184508.10	15	0.000931991	0.0186398	20	0.0369964	Yes	No
Esophagus-GastroesophagealJunction	329	UNC45A	ENSG00000140553.17	15	0.00164206	0.0328413	20	0.0500635	No	No
Esophagus-GastroesophagealJunction	329	RCCD1	ENSG00000166965.12	15	0.000836167	0.0175595	21	0.0359659	Yes	No
Esophagus-GastroesophagealJunction	329	PRC1	ENSG00000198901.13	15	0.00403009	0.0846319	21	0.0960759	No	No
Esophagus-GastroesophagealJunction	329	VPS33B	ENSG00000184056.14	15	8.24265e-05	0.00173096	21	0.0181344	Yes	No
Esophagus-GastroesophagealJunction	329	SV2B	ENSG00000185518.11	15	9.57632e-05	0.00229832	24	0.0193349	Yes	No
Esophagus-GastroesophagealJunction	329	SLCO3A1	ENSG00000176463.13	15	0.0010173	0.0274671	27	0.0450882	Yes	No
Esophagus-GastroesophagealJunction	329	ST8SIA2	ENSG00000140557.11	15	0.000491001	0.012766	26	0.0315707	Yes	No
Esophagus-GastroesophagealJunction	329	LINC00930	ENSG00000258647.5	15	0.0001519	0.0039494	26	0.0219947	Yes	No
Esophagus-GastroesophagealJunction	329	FAM174B	ENSG00000185442.12	15	0.000222003	0.00621609	28	0.0246334	Yes	No
Esophagus-GastroesophagealJunction	329	CHD2	ENSG00000173575.20	15	0.00022438	0.00628264	28	0.0247904	Yes	No
Esophagus-GastroesophagealJunction	329	RGMA	ENSG00000182175.13	15	0.000145764	0.00393562	27	0.0219761	Yes	No
Esophagus-GastroesophagealJunction	329	RP11-266O8.1	ENSG00000257060.6	15	0.000154499	0.00463497	30	0.0228127	Yes	No
Esophagus-GastroesophagealJunction	329	LINC01579	ENSG00000258754.7	15	3.16698e-05	0.000950095	30	0.0161464	Yes	No
Esophagus-GastroesophagealJunction	329	LINC02207	ENSG00000258476.5	15	0.000249825	0.00649544	26	0.025076	Yes	No
Esophagus-GastroesophagealJunction	329	RP11-76E17.4	ENSG00000258831.1	15	0.000287299	0.00746977	26	0.0262476	Yes	No
Esophagus-GastroesophagealJunction	329	LINC01581	ENSG00000259724.1	15	0.000255595	0.00715666	28	0.0258531	Yes	No
Esophagus-GastroesophagealJunction	329	MCTP2	ENSG00000140563.14	15	3.93269e-05	0.00106183	27	0.0166595	Yes	No
Esophagus-GastroesophagealJunction	329	LINC01197	ENSG00000248441.6	15	0.000108881	0.0022865	21	0.0193115	Yes	No
Esophagus-GastroesophagealJunction	329	CTD-2536I1.3	ENSG00000273923.1	15	0.000247303	0.00494605	20	0.0232039	Yes	No
Esophagus-GastroesophagealJunction	329	LINC00924	ENSG00000259134.5	15	0.000383695	0.0076739	20	0.026477	Yes	No
Esophagus-GastroesophagealJunction	329	RP11-236L14.2	ENSG00000273771.1	15	0.000144333	0.00274233	19	0.0201323	Yes	No
Esophagus-GastroesophagealJunction	329	RP11-327J17.9	ENSG00000277135.1	15	0.00075054	0.0135097	18	0.0322824	Yes	No
Esophagus-GastroesophagealJunction	329	RP11-327J17.2	ENSG00000259359.1	15	0.000354029	0.00637252	18	0.0249243	Yes	No
Esophagus-GastroesophagealJunction	329	LINC02157	ENSG00000259763.1	15	0.00228378	0.0411081	18	0.0573483	No	No
Esophagus-GastroesophagealJunction	329	NR2F2	ENSG00000185551.14	15	0.00084198	0.0159976	19	0.0345987	Yes	No
Esophagus-GastroesophagealJunction	329	RP11-262A16.1	ENSG00000275322.1	15	0.00373973	0.0673151	18	0.0805907	No	No
Esophagus-GastroesophagealJunction	329	RP11-522B15.3	ENSG00000259275.2	15	7.7445e-05	0.00147146	19	0.0177515	Yes	No
Esophagus-GastroesophagealJunction	329	CTD-2147F2.2	ENSG00000259664.2	15	0.00211078	0.0527696	25	0.0677063	No	No
Esophagus-GastroesophagealJunction	329	RP11-461F11.3	ENSG00000259582.3	15	0.000136797	0.00328312	24	0.0210054	Yes	No
Esophagus-GastroesophagealJunction	329	LINC00923	ENSG00000251209.7	15	0.000840207	0.0218454	26	0.0399887	Yes	No
Esophagus-GastroesophagealJunction	329	ARRDC4	ENSG00000140450.8	15	0.000846856	0.0194777	23	0.037763	Yes	No
Esophagus-GastroesophagealJunction	329	RP11-753A21.1	ENSG00000259478.2	15	0.000531193	0.0122174	23	0.0310185	Yes	No
Esophagus-GastroesophagealJunction	329	RP11-167B3.2	ENSG00000274312.1	15	0.0015909	0.0381816	24	0.0548131	No	No
Esophagus-GastroesophagealJunction	329	RP11-167B3.3	ENSG00000277987.1	15	0.000282988	0.00679172	24	0.0254853	Yes	No
Esophagus-GastroesophagealJunction	329	FAM169B	ENSG00000283597.2	15	0.000285316	0.00713289	25	0.0258495	Yes	No
Esophagus-GastroesophagealJunction	329	IGF1R	ENSG00000140443.13	15	0.00140256	0.0406742	29	0.0569548	No	No
Esophagus-GastroesophagealJunction	329	PGPEP1L	ENSG00000183571.10	15	0.000757047	0.0196832	26	0.0379359	Yes	No
Esophagus-GastroesophagealJunction	329	RP11-6O2.2	ENSG00000278090.1	15	0.000216831	0.00542076	25	0.0237646	Yes	No
Esophagus-GastroesophagealJunction	329	SYNM	ENSG00000182253.14	15	0.000598791	0.0155686	26	0.0341567	Yes	No
Esophagus-GastroesophagealJunction	329	TTC23	ENSG00000103852.12	15	0.000378401	0.00983842	26	0.0285408	Yes	No
Esophagus-GastroesophagealJunction	329	LRRC28	ENSG00000168904.14	15	0.00212789	0.059581	28	0.073672	No	No
Esophagus-GastroesophagealJunction	329	RP11-20G13.5	ENSG00000274294.1	15	0.00146493	0.0366232	25	0.0535043	No	No
Esophagus-GastroesophagealJunction	329	MEF2A	ENSG00000068305.17	15	0.000739501	0.0199665	27	0.0382354	Yes	No
Esophagus-GastroesophagealJunction	329	LYSMD4	ENSG00000183060.15	15	0.000203708	0.00529642	26	0.0236621	Yes	No
Esophagus-GastroesophagealJunction	329	CTD-2054N24.2	ENSG00000259363.5	15	7.46585e-05	0.00194112	26	0.0185236	Yes	No
Esophagus-GastroesophagealJunction	329	ADAMTS17	ENSG00000140470.13	15	0.000339158	0.0101747	30	0.0289499	Yes	No
Esophagus-GastroesophagealJunction	329	SPATA41	ENSG00000189419.6	15	3.65568e-07	9.13919e-06	25	0.00636581	Yes	Yes
Esophagus-GastroesophagealJunction	329	CERS3	ENSG00000154227.13	15	9.90318e-05	0.00277289	28	0.0201512	Yes	No
Esophagus-GastroesophagealJunction	329	RP11-526I2.5	ENSG00000270127.2	15	0.000659931	0.0171582	26	0.0355982	Yes	No
Esophagus-GastroesophagealJunction	329	LINS1	ENSG00000140471.16	15	0.00278793	0.0752742	27	0.0878183	No	No
Esophagus-GastroesophagealJunction	329	ASB7	ENSG00000183475.12	15	0.000379245	0.0102396	27	0.0290197	Yes	No
Esophagus-GastroesophagealJunction	329	RP11-66B24.2	ENSG00000232386.9	15	0.000385644	0.0096411	25	0.0283652	Yes	No
Esophagus-GastroesophagealJunction	329	RP11-66B24.1	ENSG00000259604.5	15	0.00432715	0.108179	25	0.117703	No	No
Esophagus-GastroesophagealJunction	329	ALDH1A3	ENSG00000184254.16	15	0.000178702	0.00446756	25	0.022699	Yes	No
Esophagus-GastroesophagealJunction	329	LRRK1	ENSG00000154237.12	15	0.00158683	0.0380839	24	0.054727	No	No
Esophagus-GastroesophagealJunction	329	RP11-424I19.2	ENSG00000259182.5	15	0.000647524	0.013598	21	0.032388	Yes	No
Esophagus-GastroesophagealJunction	329	CHSY1	ENSG00000131873.5	15	3.85187e-05	0.000808893	21	0.0154271	Yes	No
Esophagus-GastroesophagealJunction	329	SELENOS	ENSG00000131871.14	15	0.00144559	0.0274661	19	0.0450882	Yes	No
Esophagus-GastroesophagealJunction	329	SNRPA1	ENSG00000131876.16	15	0.00258281	0.0490733	19	0.0644799	No	No
Esophagus-GastroesophagealJunction	329	PCSK6	ENSG00000140479.16	15	5.80126e-05	0.00110224	19	0.0168014	Yes	No
Esophagus-GastroesophagealJunction	329	TM2D3	ENSG00000184277.12	15	0.000408691	0.00572167	14	0.0240471	Yes	No
Esophagus-GastroesophagealJunction	329	TARSL2	ENSG00000185418.15	15	0.000609734	0.00853628	14	0.0273505	Yes	No
Esophagus-GastroesophagealJunction	329	POLR3K	ENSG00000161980.5	16	0.000961297	0.0115356	12	0.0304144	Yes	No
Esophagus-GastroesophagealJunction	329	SNRNP25	ENSG00000161981.10	16	0.00259636	0.0311563	12	0.0484944	Yes	No
Esophagus-GastroesophagealJunction	329	RHBDF1	ENSG00000007384.15	16	0.00185425	0.0241052	13	0.0420191	Yes	No
Esophagus-GastroesophagealJunction	329	MPG	ENSG00000103152.11	16	0.00214733	0.0279152	13	0.0454505	Yes	No
Esophagus-GastroesophagealJunction	329	NPRL3	ENSG00000103148.15	16	0.000426162	0.00554011	13	0.02384	Yes	No
Esophagus-GastroesophagealJunction	329	HBM	ENSG00000206177.6	16	0.000235791	0.00306528	13	0.0207969	Yes	No
Esophagus-GastroesophagealJunction	329	HBA2	ENSG00000188536.12	16	0.00115134	0.0149675	13	0.0336458	Yes	No
Esophagus-GastroesophagealJunction	329	HBA1	ENSG00000206172.8	16	0.00196465	0.0255405	13	0.0432431	Yes	No
Esophagus-GastroesophagealJunction	329	LA16c-OS12.2	ENSG00000268836.1	16	0.000572163	0.00743812	13	0.0262238	Yes	No
Esophagus-GastroesophagealJunction	329	LUC7L	ENSG00000007392.16	16	0.000366038	0.00512453	14	0.0234365	Yes	No
Esophagus-GastroesophagealJunction	329	FAM234A	ENSG00000167930.15	16	0.00113243	0.0169864	15	0.0354168	Yes	No
Esophagus-GastroesophagealJunction	329	RGS11	ENSG00000076344.15	16	0.000540035	0.00810053	15	0.0268552	Yes	No
Esophagus-GastroesophagealJunction	329	ARHGDIG	ENSG00000242173.8	16	0.000909719	0.0136458	15	0.0323975	Yes	No
Esophagus-GastroesophagealJunction	329	PDIA2	ENSG00000185615.15	16	0.000999744	0.0149962	15	0.033676	Yes	No
Esophagus-GastroesophagealJunction	329	AXIN1	ENSG00000103126.14	16	5.52553e-05	0.000884085	16	0.0157166	Yes	No
Esophagus-GastroesophagealJunction	329	MRPL28	ENSG00000086504.15	16	0.000106115	0.00169784	16	0.0181134	Yes	No
Esophagus-GastroesophagealJunction	329	TMEM8A	ENSG00000129925.10	16	0.000107041	0.00171266	16	0.0181344	Yes	No
Esophagus-GastroesophagealJunction	329	NME4	ENSG00000103202.12	16	0.000432409	0.00691855	16	0.0256105	Yes	No
Esophagus-GastroesophagealJunction	329	DECR2	ENSG00000242612.6	16	0.00115403	0.0184644	16	0.0368348	Yes	No
Esophagus-GastroesophagealJunction	329	LA16c-359F1.1	ENSG00000276984.1	16	0.000132544	0.0021207	16	0.019018	Yes	No
Esophagus-GastroesophagealJunction	329	RAB11FIP3	ENSG00000090565.15	16	5.43381e-05	0.000978087	18	0.0162879	Yes	No
Esophagus-GastroesophagealJunction	329	LINC00235	ENSG00000277142.1	16	0.00145001	0.0261002	18	0.0437768	Yes	No
Esophagus-GastroesophagealJunction	329	CAPN15	ENSG00000103326.11	16	0.00132164	0.0237895	18	0.0417606	Yes	No
Esophagus-GastroesophagealJunction	329	PIGQ	ENSG00000007541.16	16	0.000943596	0.0179283	19	0.0363493	Yes	No
Esophagus-GastroesophagealJunction	329	NHLRC4	ENSG00000257108.1	16	0.0014888	0.0267984	18	0.0444206	Yes	No
Esophagus-GastroesophagealJunction	329	RAB40C	ENSG00000197562.9	16	0.000415816	0.0079005	19	0.0266947	Yes	No
Esophagus-GastroesophagealJunction	329	WFIKKN1	ENSG00000127578.6	16	0.000478182	0.00908546	19	0.0278715	Yes	No
Esophagus-GastroesophagealJunction	329	METTL26	ENSG00000130731.15	16	0.000705855	0.0134112	19	0.0321478	Yes	No
Esophagus-GastroesophagealJunction	329	MCRIP2	ENSG00000172366.19	16	0.00125314	0.0238097	19	0.0417701	Yes	No
Esophagus-GastroesophagealJunction	329	WDR90	ENSG00000161996.18	16	0.000633795	0.0120421	19	0.0308981	Yes	No
Esophagus-GastroesophagealJunction	329	RHOT2	ENSG00000140983.13	16	4.84246e-05	0.000920067	19	0.0160035	Yes	No
Esophagus-GastroesophagealJunction	329	RHBDL1	ENSG00000103269.13	16	0.00205936	0.0391278	19	0.0556422	No	No
Esophagus-GastroesophagealJunction	329	STUB1	ENSG00000103266.10	16	0.000373308	0.00709286	19	0.0257901	Yes	No
Esophagus-GastroesophagealJunction	329	JMJD8	ENSG00000161999.11	16	0.000141528	0.00268903	19	0.0200089	Yes	No
Esophagus-GastroesophagealJunction	329	WDR24	ENSG00000127580.15	16	8.70422e-05	0.0016538	19	0.0179942	Yes	No
Esophagus-GastroesophagealJunction	329	FBXL16	ENSG00000127585.11	16	0.000598761	0.0113765	19	0.0302417	Yes	No
Esophagus-GastroesophagealJunction	329	LA16c-380A1.1	ENSG00000259840.1	16	0.00733013	0.139272	19	0.146553	No	No
Esophagus-GastroesophagealJunction	329	METRN	ENSG00000103260.8	16	0.000727701	0.0138263	19	0.0325935	Yes	No
Esophagus-GastroesophagealJunction	329	FAM173A	ENSG00000103254.9	16	0.00342743	0.0651211	19	0.0785775	No	No
Esophagus-GastroesophagealJunction	329	CCDC78	ENSG00000162004.16	16	0.000293471	0.00557594	19	0.0238776	Yes	No
Esophagus-GastroesophagealJunction	329	HAGHL	ENSG00000103253.17	16	6.82545e-05	0.00129684	19	0.0172121	Yes	No
Esophagus-GastroesophagealJunction	329	NARFL	ENSG00000103245.13	16	0.00345228	0.0655934	19	0.0790231	No	No
Esophagus-GastroesophagealJunction	329	MSLN	ENSG00000102854.15	16	0.00389626	0.0779253	20	0.0901537	No	No
Esophagus-GastroesophagealJunction	329	RPUSD1	ENSG00000007376.7	16	0.00150119	0.0300239	20	0.0474096	Yes	No
Esophagus-GastroesophagealJunction	329	CHTF18	ENSG00000127586.16	16	0.00275571	0.0551142	20	0.0696781	No	No
Esophagus-GastroesophagealJunction	329	PRR25	ENSG00000167945.1	16	0.00197809	0.0415398	21	0.0577861	No	No
Esophagus-GastroesophagealJunction	329	LA16c-360A4.1	ENSG00000275438.1	16	0.000416894	0.00917168	22	0.0279521	Yes	No
Esophagus-GastroesophagealJunction	329	LMF1	ENSG00000103227.18	16	0.0003923	0.0094152	24	0.0281674	Yes	No
Esophagus-GastroesophagealJunction	329	RP11-161M6.2	ENSG00000260807.6	16	9.75616e-05	0.00234148	24	0.0194144	Yes	No
Esophagus-GastroesophagealJunction	329	SOX8	ENSG00000005513.9	16	0.000222372	0.00533692	24	0.0236905	Yes	No
Esophagus-GastroesophagealJunction	329	RP11-616M22.11	ENSG00000273551.1	16	0.000605594	0.0145343	24	0.0332821	Yes	No
Esophagus-GastroesophagealJunction	329	CACNA1H	ENSG00000196557.12	16	0.00355583	0.0888958	25	0.099958	No	No
Esophagus-GastroesophagealJunction	329	TPSG1	ENSG00000116176.6	16	0.00037948	0.00910752	24	0.02788	Yes	No
Esophagus-GastroesophagealJunction	329	TPSB2	ENSG00000197253.13	16	1.06218e-06	2.54923e-05	24	0.00654024	Yes	Yes
Esophagus-GastroesophagealJunction	329	TPSAB1	ENSG00000172236.16	16	0.000457657	0.0109838	24	0.0298917	Yes	No
Esophagus-GastroesophagealJunction	329	TPSD1	ENSG00000095917.13	16	1.67397e-05	0.000401753	24	0.0133938	Yes	No
Esophagus-GastroesophagealJunction	329	UBE2I	ENSG00000103275.19	16	0.00140625	0.0337501	24	0.0508779	No	No
Esophagus-GastroesophagealJunction	329	BAIAP3	ENSG00000007516.13	16	0.000752682	0.0180644	24	0.0364465	Yes	No
Esophagus-GastroesophagealJunction	329	TSR3	ENSG00000007520.3	16	0.000242436	0.00557603	23	0.0238776	Yes	No
Esophagus-GastroesophagealJunction	329	GNPTG	ENSG00000090581.9	16	7.01407e-05	0.00161324	23	0.0179506	Yes	No
Esophagus-GastroesophagealJunction	329	UNKL	ENSG00000059145.18	16	0.00328873	0.0789294	24	0.0911037	No	No
Esophagus-GastroesophagealJunction	329	C16orf91	ENSG00000174109.4	16	0.000304929	0.00701337	23	0.0257132	Yes	No
Esophagus-GastroesophagealJunction	329	CCDC154	ENSG00000197599.12	16	0.000172296	0.00396281	23	0.0220113	Yes	No
Esophagus-GastroesophagealJunction	329	CLCN7	ENSG00000103249.17	16	4.21624e-05	0.000969735	23	0.0162106	Yes	No
Esophagus-GastroesophagealJunction	329	PTX4	ENSG00000251692.7	16	0.00168169	0.038679	23	0.0552417	No	No
Esophagus-GastroesophagealJunction	329	TELO2	ENSG00000100726.14	16	0.000484662	0.0106626	22	0.0295791	Yes	No
Esophagus-GastroesophagealJunction	329	IFT140	ENSG00000187535.13	16	0.000966894	0.0212717	22	0.0395489	Yes	No
Esophagus-GastroesophagealJunction	329	LA16c-385E7.1	ENSG00000260646.1	16	0.000325653	0.00716436	22	0.025856	Yes	No
Esophagus-GastroesophagealJunction	329	TMEM204	ENSG00000131634.13	16	0.000839543	0.0184699	22	0.0368417	Yes	No
Esophagus-GastroesophagealJunction	329	CRAMP1	ENSG00000007545.15	16	0.000108771	0.00239296	22	0.019504	Yes	No
Esophagus-GastroesophagealJunction	329	HN1L	ENSG00000206053.12	16	0.00211273	0.0443674	21	0.0603871	No	No
Esophagus-GastroesophagealJunction	329	MAPK8IP3	ENSG00000138834.12	16	1.88328e-05	0.000395488	21	0.013313	Yes	No
Esophagus-GastroesophagealJunction	329	NME3	ENSG00000103024.7	16	0.00044025	0.00924525	21	0.0279753	Yes	No
Esophagus-GastroesophagealJunction	329	MRPS34	ENSG00000074071.14	16	0.000797995	0.0167579	21	0.0352822	Yes	No
Esophagus-GastroesophagealJunction	329	EME2	ENSG00000197774.12	16	0.00221415	0.0464972	21	0.062162	No	No
Esophagus-GastroesophagealJunction	329	SPSB3	ENSG00000162032.15	16	5.90872e-06	0.000124083	21	0.010125	Yes	No
Esophagus-GastroesophagealJunction	329	NUBP2	ENSG00000095906.16	16	0.000157497	0.00330744	21	0.0210072	Yes	No
Esophagus-GastroesophagealJunction	329	IGFALS	ENSG00000099769.5	16	0.00126125	0.0264862	21	0.0441646	Yes	No
Esophagus-GastroesophagealJunction	329	HAGH	ENSG00000063854.12	16	9.7497e-05	0.00204744	21	0.0189269	Yes	No
Esophagus-GastroesophagealJunction	329	FAHD1	ENSG00000180185.11	16	0.00872363	0.183196	21	0.188037	No	No
Esophagus-GastroesophagealJunction	329	HS3ST6	ENSG00000162040.6	16	0.00103598	0.0207196	20	0.0389624	Yes	No
Esophagus-GastroesophagealJunction	329	MSRB1	ENSG00000198736.11	16	0.000431917	0.00863835	20	0.0274534	Yes	No
Esophagus-GastroesophagealJunction	329	RPL3L	ENSG00000140986.7	16	0.00471256	0.0942512	20	0.104899	No	No
Esophagus-GastroesophagealJunction	329	NDUFB10	ENSG00000140990.14	16	0.000354488	0.00708976	20	0.025787	Yes	No
Esophagus-GastroesophagealJunction	329	RPS2	ENSG00000140988.15	16	0.000239182	0.00478365	20	0.0229876	Yes	No
Esophagus-GastroesophagealJunction	329	SNHG9	ENSG00000255198.4	16	0.000764411	0.0152882	20	0.0339385	Yes	No
Esophagus-GastroesophagealJunction	329	TBL3	ENSG00000183751.14	16	0.000242066	0.00484133	20	0.0230416	Yes	No
Esophagus-GastroesophagealJunction	329	GFER	ENSG00000127554.12	16	0.000446271	0.00847915	19	0.0272864	Yes	No
Esophagus-GastroesophagealJunction	329	SYNGR3	ENSG00000127561.14	16	0.0041518	0.0788842	19	0.09106	No	No
Esophagus-GastroesophagealJunction	329	ZNF598	ENSG00000167962.13	16	0.000517895	0.00984001	19	0.0285408	Yes	No
Esophagus-GastroesophagealJunction	329	SLC9A3R2	ENSG00000065054.13	16	0.000379918	0.00721843	19	0.0259597	Yes	No
Esophagus-GastroesophagealJunction	329	NTHL1	ENSG00000065057.7	16	0.00082962	0.0157628	19	0.0343758	Yes	No
Esophagus-GastroesophagealJunction	329	TSC2	ENSG00000103197.16	16	0.000116118	0.00220625	19	0.019132	Yes	No
Esophagus-GastroesophagealJunction	329	PKD1	ENSG00000008710.19	16	0.000345044	0.00655584	19	0.0251659	Yes	No
Esophagus-GastroesophagealJunction	329	RAB26	ENSG00000167964.12	16	0.00400807	0.0761533	19	0.0886269	No	No
Esophagus-GastroesophagealJunction	329	SNHG19	ENSG00000260260.1	16	0.00133162	0.0253008	19	0.0430815	Yes	No
Esophagus-GastroesophagealJunction	329	TRAF7	ENSG00000131653.12	16	0.000728405	0.0138397	19	0.0326085	Yes	No
Esophagus-GastroesophagealJunction	329	CASKIN1	ENSG00000167971.15	16	0.000129881	0.00246774	19	0.019527	Yes	No
Esophagus-GastroesophagealJunction	329	MLST8	ENSG00000167965.17	16	0.000551121	0.0104713	19	0.0293065	Yes	No
Esophagus-GastroesophagealJunction	329	BRICD5	ENSG00000182685.7	16	0.000594796	0.0113011	19	0.0301919	Yes	No
Esophagus-GastroesophagealJunction	329	PGP	ENSG00000184207.8	16	0.00152324	0.0289416	19	0.0465044	Yes	No
Esophagus-GastroesophagealJunction	329	E4F1	ENSG00000167967.15	16	0.000673374	0.0127941	19	0.0315843	Yes	No
Esophagus-GastroesophagealJunction	329	DNASE1L2	ENSG00000167968.12	16	0.00203793	0.0387207	19	0.0552817	No	No
Esophagus-GastroesophagealJunction	329	ECI1	ENSG00000167969.12	16	0.000539689	0.0102541	19	0.0290313	Yes	No
Esophagus-GastroesophagealJunction	329	RNPS1	ENSG00000205937.11	16	2.13873e-06	4.06359e-05	19	0.00737718	Yes	Yes
Esophagus-GastroesophagealJunction	329	RP11-304L19.13	ENSG00000260778.5	16	0.00107178	0.019292	18	0.0376593	Yes	No
Esophagus-GastroesophagealJunction	329	ABCA3	ENSG00000167972.13	16	6.86088e-05	0.00130357	19	0.0172121	Yes	No
Esophagus-GastroesophagealJunction	329	CCNF	ENSG00000162063.12	16	0.000236012	0.00424821	18	0.0224698	Yes	No
Esophagus-GastroesophagealJunction	329	RP11-715J22.4	ENSG00000260874.5	16	0.00021026	0.00378467	18	0.0217065	Yes	No
Esophagus-GastroesophagealJunction	329	C16orf59	ENSG00000162062.14	16	0.000236017	0.00424831	18	0.0224698	Yes	No
Esophagus-GastroesophagealJunction	329	NTN3	ENSG00000162068.1	16	0.0014351	0.0258318	18	0.0435412	Yes	No
Esophagus-GastroesophagealJunction	329	TBC1D24	ENSG00000162065.12	16	0.0368426	0.663167	18	0.663468	No	No
Esophagus-GastroesophagealJunction	329	ATP6V0C	ENSG00000185883.11	16	0.000821007	0.0147781	18	0.0334604	Yes	No
Esophagus-GastroesophagealJunction	329	AMDHD2	ENSG00000162066.14	16	0.000236597	0.00402215	17	0.0220629	Yes	No
Esophagus-GastroesophagealJunction	329	PDPK1	ENSG00000140992.18	16	0.000660313	0.0118856	18	0.0307607	Yes	No
Esophagus-GastroesophagealJunction	329	KCTD5	ENSG00000167977.8	16	0.00277115	0.0471096	17	0.0626913	No	No
Esophagus-GastroesophagealJunction	329	PRSS27	ENSG00000172382.9	16	0.00187012	0.0317921	17	0.0490467	Yes	No
Esophagus-GastroesophagealJunction	329	SRRM2	ENSG00000167978.16	16	0.000319983	0.00543971	17	0.0237646	Yes	No
Esophagus-GastroesophagealJunction	329	ELOB	ENSG00000103363.14	16	0.00035748	0.00607716	17	0.024508	Yes	No
Esophagus-GastroesophagealJunction	329	CTD-2270P14.5	ENSG00000276791.1	16	0.000122073	0.00207524	17	0.0189525	Yes	No
Esophagus-GastroesophagealJunction	329	PRSS21	ENSG00000007038.10	16	0.00307123	0.0491396	16	0.0645351	No	No
Esophagus-GastroesophagealJunction	329	ZG16B	ENSG00000162078.11	16	0.000549188	0.00878701	16	0.0276583	Yes	No
Esophagus-GastroesophagealJunction	329	PRSS22	ENSG00000005001.9	16	0.000735296	0.0110294	15	0.0299504	Yes	No
Esophagus-GastroesophagealJunction	329	LA16c-325D7.2	ENSG00000263280.1	16	0.00048063	0.00672882	14	0.0254107	Yes	No
Esophagus-GastroesophagealJunction	329	FLYWCH2	ENSG00000162076.12	16	0.000124131	0.00173783	14	0.0181344	Yes	No
Esophagus-GastroesophagealJunction	329	FLYWCH1	ENSG00000059122.16	16	0.00416142	0.0582599	14	0.0724807	No	No
Esophagus-GastroesophagealJunction	329	KREMEN2	ENSG00000131650.13	16	0.000929643	0.013015	14	0.0317657	Yes	No
Esophagus-GastroesophagealJunction	329	PKMYT1	ENSG00000127564.16	16	1.489e-05	0.00020846	14	0.0116704	Yes	No
Esophagus-GastroesophagealJunction	329	PAQR4	ENSG00000162073.13	16	0.000339745	0.00475643	14	0.0229516	Yes	No
Esophagus-GastroesophagealJunction	329	LA16c-380H5.5	ENSG00000272079.2	16	0.00274173	0.0383843	14	0.0549705	No	No
Esophagus-GastroesophagealJunction	329	CLDN9	ENSG00000213937.3	16	9.59329e-05	0.00134306	14	0.0173135	Yes	No
Esophagus-GastroesophagealJunction	329	TNFRSF12A	ENSG00000006327.13	16	0.00286608	0.0401251	14	0.0565188	No	No
Esophagus-GastroesophagealJunction	329	HCFC1R1	ENSG00000103145.10	16	0.000193919	0.00271486	14	0.020032	Yes	No
Esophagus-GastroesophagealJunction	329	THOC6	ENSG00000131652.13	16	0.000922317	0.0129124	14	0.0316565	Yes	No
Esophagus-GastroesophagealJunction	329	BICDL2	ENSG00000162069.14	16	0.00142367	0.0199314	14	0.0381889	Yes	No
Esophagus-GastroesophagealJunction	329	MMP25	ENSG00000008516.16	16	0.00434246	0.0607945	14	0.0747636	No	No
Esophagus-GastroesophagealJunction	329	IL32	ENSG00000008517.16	16	0.000562402	0.00787363	14	0.0266838	Yes	No
Esophagus-GastroesophagealJunction	329	RP11-473M20.9	ENSG00000262370.5	16	0.000394381	0.00552134	14	0.02384	Yes	No
Esophagus-GastroesophagealJunction	329	ZNF205	ENSG00000122386.10	16	0.000982836	0.0137597	14	0.0324956	Yes	No
Esophagus-GastroesophagealJunction	329	ZNF213	ENSG00000085644.13	16	0.000852435	0.0119341	14	0.0307781	Yes	No
Esophagus-GastroesophagealJunction	329	RP11-473M20.16	ENSG00000261889.1	16	0.00080049	0.0112069	14	0.0301358	Yes	No
Esophagus-GastroesophagealJunction	329	ZNF200	ENSG00000010539.11	16	0.00217809	0.0326714	15	0.049897	Yes	No
Esophagus-GastroesophagealJunction	329	MEFV	ENSG00000103313.12	16	0.000324214	0.00486322	15	0.0230461	Yes	No
Esophagus-GastroesophagealJunction	329	LINC00921	ENSG00000281005.1	16	0.00177287	0.026593	15	0.0442595	Yes	No
Esophagus-GastroesophagealJunction	329	ZNF263	ENSG00000006194.9	16	8.80226e-05	0.00132034	15	0.0172121	Yes	No
Esophagus-GastroesophagealJunction	329	TIGD7	ENSG00000140993.10	16	9.64468e-07	1.4467e-05	15	0.00636581	Yes	Yes
Esophagus-GastroesophagealJunction	329	ZNF75A	ENSG00000162086.14	16	0.00031998	0.0047997	15	0.0230003	Yes	No
Esophagus-GastroesophagealJunction	329	MTRNR2L4	ENSG00000232196.3	16	0.00133397	0.0200095	15	0.0382761	Yes	No
Esophagus-GastroesophagealJunction	329	ZSCAN32	ENSG00000140987.19	16	0.000307508	0.00461262	15	0.0227819	Yes	No
Esophagus-GastroesophagealJunction	329	ZNF174	ENSG00000103343.12	16	0.000446199	0.00669298	15	0.025371	Yes	No
Esophagus-GastroesophagealJunction	329	ZNF597	ENSG00000167981.5	16	0.00348049	0.0522073	15	0.0672173	No	No
Esophagus-GastroesophagealJunction	329	NAA60	ENSG00000122390.17	16	0.000154701	0.00247521	16	0.019527	Yes	No
Esophagus-GastroesophagealJunction	329	CLUAP1	ENSG00000103351.12	16	0.00208929	0.0334287	16	0.0505804	No	No
Esophagus-GastroesophagealJunction	329	NLRC3	ENSG00000167984.17	16	0.00113243	0.0181189	16	0.0365173	Yes	No
Esophagus-GastroesophagealJunction	329	SLX4	ENSG00000188827.10	16	0.00100281	0.0160449	16	0.0346288	Yes	No
Esophagus-GastroesophagealJunction	329	DNASE1	ENSG00000213918.10	16	0.000479372	0.00814932	17	0.0269181	Yes	No
Esophagus-GastroesophagealJunction	329	TRAP1	ENSG00000126602.10	16	0.000299214	0.00508663	17	0.0233966	Yes	No
Esophagus-GastroesophagealJunction	329	CREBBP	ENSG00000005339.14	16	2.6856e-07	4.83407e-06	18	0.00636581	Yes	Yes
Esophagus-GastroesophagealJunction	329	ADCY9	ENSG00000162104.9	16	0.000131485	0.00249821	19	0.0195291	Yes	No
Esophagus-GastroesophagealJunction	329	SRL	ENSG00000185739.13	16	0.00022261	0.00422959	19	0.0224698	Yes	No
Esophagus-GastroesophagealJunction	329	LINC01569	ENSG00000262468.5	16	0.000769974	0.0138595	18	0.0326188	Yes	No
Esophagus-GastroesophagealJunction	329	TFAP4	ENSG00000090447.11	16	0.00764372	0.137587	18	0.145021	No	No
Esophagus-GastroesophagealJunction	329	GLIS2	ENSG00000126603.8	16	0.00046657	0.00886483	19	0.027734	Yes	No
Esophagus-GastroesophagealJunction	329	GLIS2-AS1	ENSG00000262686.1	16	0.000218677	0.00415487	19	0.0223677	Yes	No
Esophagus-GastroesophagealJunction	329	PAM16	ENSG00000217930.7	16	5.32032e-06	0.000101086	19	0.0095523	Yes	Yes
Esophagus-GastroesophagealJunction	329	CORO7	ENSG00000262246.5	16	0.00117747	0.0235495	20	0.0415919	Yes	No
Esophagus-GastroesophagealJunction	329	VASN	ENSG00000168140.4	16	2.13565e-05	0.000405774	19	0.0133938	Yes	No
Esophagus-GastroesophagealJunction	329	DNAJA3	ENSG00000103423.13	16	2.98701e-05	0.000567532	19	0.0142735	Yes	No
Esophagus-GastroesophagealJunction	329	NMRAL1	ENSG00000153406.13	16	0.000993542	0.0188773	19	0.0372618	Yes	No
Esophagus-GastroesophagealJunction	329	HMOX2	ENSG00000103415.11	16	6.40291e-05	0.00121655	19	0.0170318	Yes	No
Esophagus-GastroesophagealJunction	329	CDIP1	ENSG00000089486.16	16	0.000209388	0.00397837	19	0.0220233	Yes	No
Esophagus-GastroesophagealJunction	329	C16orf96	ENSG00000205832.7	16	0.00129099	0.0271107	21	0.044707	Yes	No
Esophagus-GastroesophagealJunction	329	UBALD1	ENSG00000153443.12	16	0.000147426	0.00309595	21	0.0207969	Yes	No
Esophagus-GastroesophagealJunction	329	MGRN1	ENSG00000102858.12	16	0.0001227	0.00257669	21	0.0197937	Yes	No
Esophagus-GastroesophagealJunction	329	NUDT16L1	ENSG00000168101.14	16	0.000100193	0.00210405	21	0.0189892	Yes	No
Esophagus-GastroesophagealJunction	329	ANKS3	ENSG00000168096.14	16	2.0821e-06	4.58063e-05	22	0.00776725	Yes	Yes
Esophagus-GastroesophagealJunction	329	C16orf71	ENSG00000166246.13	16	0.00102931	0.0226447	22	0.0407116	Yes	No
Esophagus-GastroesophagealJunction	329	ZNF500	ENSG00000103199.13	16	0.000198297	0.00436254	22	0.0226474	Yes	No
Esophagus-GastroesophagealJunction	329	SEPT12	ENSG00000140623.13	16	0.00242453	0.0533397	22	0.0681824	No	No
Esophagus-GastroesophagealJunction	329	SMIM22	ENSG00000267795.5	16	1.12692e-05	0.000259192	23	0.0123084	Yes	No
Esophagus-GastroesophagealJunction	329	ROGDI	ENSG00000067836.12	16	0.000142998	0.00328896	23	0.0210055	Yes	No
Esophagus-GastroesophagealJunction	329	GLYR1	ENSG00000140632.16	16	3.61292e-05	0.000830972	23	0.0154427	Yes	No
Esophagus-GastroesophagealJunction	329	UBN1	ENSG00000118900.14	16	0.000394937	0.00908354	23	0.0278715	Yes	No
Esophagus-GastroesophagealJunction	329	PPL	ENSG00000118898.15	16	0.00853006	0.204721	24	0.208758	No	No
Esophagus-GastroesophagealJunction	329	SEC14L5	ENSG00000103184.11	16	0.00167928	0.0403027	24	0.0566955	No	No
Esophagus-GastroesophagealJunction	329	NAGPA	ENSG00000103174.11	16	0.00048742	0.0116981	24	0.0305578	Yes	No
Esophagus-GastroesophagealJunction	329	NAGPA-AS1	ENSG00000267072.2	16	0.00165408	0.0396979	24	0.056148	No	No
Esophagus-GastroesophagealJunction	329	C16orf89	ENSG00000153446.15	16	0.000519633	0.0124712	24	0.0312766	Yes	No
Esophagus-GastroesophagealJunction	329	ALG1	ENSG00000033011.11	16	0.000135946	0.0032627	24	0.0209896	Yes	No
Esophagus-GastroesophagealJunction	329	EEF2KMT	ENSG00000118894.14	16	0.000855666	0.020536	24	0.0387729	Yes	No
Esophagus-GastroesophagealJunction	329	TMEM114	ENSG00000232258.6	16	0.000171334	0.00548268	32	0.023797	Yes	No
Esophagus-GastroesophagealJunction	329	METTL22	ENSG00000067365.14	16	7.64418e-06	0.00023697	31	0.0122022	Yes	No
Esophagus-GastroesophagealJunction	329	ABAT	ENSG00000183044.11	16	0.000454744	0.0145518	32	0.0332988	Yes	No
Esophagus-GastroesophagealJunction	329	TMEM186	ENSG00000184857.7	16	0.000500718	0.0155223	31	0.0341146	Yes	No
Esophagus-GastroesophagealJunction	329	PMM2	ENSG00000140650.11	16	0.000180694	0.00560151	31	0.0239009	Yes	No
Esophagus-GastroesophagealJunction	329	CARHSP1	ENSG00000153048.10	16	8.92643e-06	0.000267793	30	0.0123304	Yes	No
Esophagus-GastroesophagealJunction	329	USP7	ENSG00000187555.14	16	2.63426e-05	0.000790278	30	0.0153446	Yes	No
Esophagus-GastroesophagealJunction	329	C16orf72	ENSG00000182831.11	16	0.000345567	0.0100214	29	0.0288205	Yes	No
Esophagus-GastroesophagealJunction	329	GRIN2A	ENSG00000183454.16	16	0.0011899	0.0356971	30	0.0526749	No	No
Esophagus-GastroesophagealJunction	329	ATF7IP2	ENSG00000166669.13	16	0.000625394	0.017511	28	0.0359204	Yes	No
Esophagus-GastroesophagealJunction	329	LINC01290	ENSG00000260468.1	16	0.00306969	0.0828818	27	0.0945811	No	No
Esophagus-GastroesophagealJunction	329	EMP2	ENSG00000213853.9	16	1.46256e-05	0.000394891	27	0.013313	Yes	No
Esophagus-GastroesophagealJunction	329	NUBP1	ENSG00000103274.10	16	0.00184658	0.0480112	26	0.0634967	No	No
Esophagus-GastroesophagealJunction	329	TVP23A	ENSG00000166676.14	16	3.8416e-06	0.000103723	27	0.00962715	Yes	Yes
Esophagus-GastroesophagealJunction	329	CIITA	ENSG00000179583.18	16	0.000407913	0.0110137	27	0.029927	Yes	No
Esophagus-GastroesophagealJunction	329	DEXI	ENSG00000182108.9	16	0.00235059	0.0611154	26	0.075065	No	No
Esophagus-GastroesophagealJunction	329	CLEC16A	ENSG00000038532.14	16	0.000413043	0.0119782	29	0.0308437	Yes	No
Esophagus-GastroesophagealJunction	329	RP11-396B14.2	ENSG00000263033.2	16	0.000143726	0.00359314	25	0.0214644	Yes	No
Esophagus-GastroesophagealJunction	329	RMI2	ENSG00000175643.8	16	0.000482172	0.0120543	25	0.0309025	Yes	No
Esophagus-GastroesophagealJunction	329	SOCS1	ENSG00000185338.4	16	0.00216205	0.0518892	24	0.0669495	No	No
Esophagus-GastroesophagealJunction	329	PRM2	ENSG00000122304.10	16	0.00043327	0.0103985	24	0.0292341	Yes	No
Esophagus-GastroesophagealJunction	329	PRM1	ENSG00000175646.3	16	0.000734775	0.0176346	24	0.0360252	Yes	No
Esophagus-GastroesophagealJunction	329	CTD-3088G3.8	ENSG00000188897.8	16	0.000221108	0.00552769	25	0.02384	Yes	No
Esophagus-GastroesophagealJunction	329	LITAF	ENSG00000189067.12	16	0.00141693	0.038257	27	0.0548706	No	No
Esophagus-GastroesophagealJunction	329	SNN	ENSG00000184602.5	16	0.000287726	0.00748088	26	0.0262523	Yes	No
Esophagus-GastroesophagealJunction	329	TXNDC11	ENSG00000153066.12	16	8.39672e-05	0.00218315	26	0.019132	Yes	No
Esophagus-GastroesophagealJunction	329	ZC3H7A	ENSG00000122299.11	16	0.000565701	0.0147082	26	0.0334218	Yes	No
Esophagus-GastroesophagealJunction	329	RP11-486I11.2	ENSG00000277369.1	16	0.00194767	0.0486918	25	0.0641277	No	No
Esophagus-GastroesophagealJunction	329	RSL1D1	ENSG00000171490.12	16	0.000127089	0.0033043	26	0.0210072	Yes	No
Esophagus-GastroesophagealJunction	329	GSPT1	ENSG00000103342.12	16	0.000191677	0.00498361	26	0.0232429	Yes	No
Esophagus-GastroesophagealJunction	329	NPIPB2	ENSG00000234719.8	16	0.000592245	0.0159906	27	0.0345931	Yes	No
Esophagus-GastroesophagealJunction	329	SNX29	ENSG00000048471.13	16	0.00190759	0.0629505	33	0.0766738	No	No
Esophagus-GastroesophagealJunction	329	CPPED1	ENSG00000103381.11	16	0.000203656	0.00529506	26	0.0236621	Yes	No
Esophagus-GastroesophagealJunction	329	SHISA9	ENSG00000237515.8	16	0.00435434	0.117567	27	0.126421	No	No
Esophagus-GastroesophagealJunction	329	U91319.1	ENSG00000262801.5	16	0.000199518	0.00518748	26	0.0235584	Yes	No
Esophagus-GastroesophagealJunction	329	ERCC4	ENSG00000175595.14	16	0.00035228	0.00563648	16	0.023938	Yes	No
Esophagus-GastroesophagealJunction	329	LINC02185	ENSG00000262097.1	16	0.00496367	0.0794187	16	0.0915487	No	No
Esophagus-GastroesophagealJunction	329	MKL2	ENSG00000186260.16	16	0.00108433	0.0173493	16	0.0357841	Yes	No
Esophagus-GastroesophagealJunction	329	CTA-276F8.1	ENSG00000276564.1	16	0.00318598	0.0477897	15	0.0633044	No	No
Esophagus-GastroesophagealJunction	329	MIR193BHG	ENSG00000262454.2	16	0.00391967	0.0548753	14	0.0694707	No	No
Esophagus-GastroesophagealJunction	329	PARN	ENSG00000140694.16	16	0.000258279	0.0036159	14	0.0214846	Yes	No
Esophagus-GastroesophagealJunction	329	BFAR	ENSG00000103429.10	16	0.000530395	0.00583434	11	0.0241974	Yes	No
Esophagus-GastroesophagealJunction	329	NPIPA3	ENSG00000224712.12	16	0.000825988	0.00908587	11	0.0278715	Yes	No
Esophagus-GastroesophagealJunction	329	NPIPA2	ENSG00000254852.8	16	0.00529784	0.0529784	10	0.0678732	No	No
Esophagus-GastroesophagealJunction	329	NOMO1	ENSG00000103512.14	16	0.00167297	0.0184027	11	0.0368075	Yes	No
Esophagus-GastroesophagealJunction	329	NPIPA1	ENSG00000183426.16	16	0.00906229	0.0996852	11	0.109899	No	No
Esophagus-GastroesophagealJunction	329	PDXDC1	ENSG00000179889.18	16	0.000591143	0.00768486	13	0.0264899	Yes	No
Esophagus-GastroesophagealJunction	329	NTAN1	ENSG00000157045.8	16	0.00124884	0.0137372	11	0.0324908	Yes	No
Esophagus-GastroesophagealJunction	329	RRN3	ENSG00000085721.12	16	0.00307495	0.0368994	12	0.0537298	No	No
Esophagus-GastroesophagealJunction	329	NPIPA5	ENSG00000183793.13	16	0.00129574	0.0155489	12	0.0341424	Yes	No
Esophagus-GastroesophagealJunction	329	MPV17L	ENSG00000156968.8	16	0.000208235	0.00229058	11	0.0193275	Yes	No
Esophagus-GastroesophagealJunction	329	C16orf45	ENSG00000166780.10	16	0.000685172	0.00822206	12	0.026981	Yes	No
Esophagus-GastroesophagealJunction	329	KIAA0430	ENSG00000166783.21	16	0.00134095	0.0147504	11	0.0334339	Yes	No
Esophagus-GastroesophagealJunction	329	NDE1	ENSG00000072864.14	16	0.000288729	0.00317602	11	0.0208828	Yes	No
Esophagus-GastroesophagealJunction	329	CTB-193M12.5	ENSG00000280206.1	16	0.000835835	0.00919418	11	0.027969	Yes	No
Esophagus-GastroesophagealJunction	329	MYH11	ENSG00000133392.17	16	0.00590017	0.0767022	13	0.0891362	No	No
Esophagus-GastroesophagealJunction	329	FOPNL	ENSG00000133393.12	16	0.00026856	0.00349128	13	0.0213558	Yes	No
Esophagus-GastroesophagealJunction	329	ABCC1	ENSG00000103222.18	16	0.00117723	0.0176585	15	0.0360342	Yes	No
Esophagus-GastroesophagealJunction	329	ABCC6	ENSG00000091262.15	16	0.00172956	0.0259434	15	0.0436439	Yes	No
Esophagus-GastroesophagealJunction	329	NOMO3	ENSG00000103226.17	16	0.000202561	0.00324098	16	0.0209613	Yes	No
Esophagus-GastroesophagealJunction	329	AC138969.4	ENSG00000183889.12	16	0.000698876	0.011182	16	0.0301139	Yes	No
Esophagus-GastroesophagealJunction	329	NPIPA7	ENSG00000214967.5	16	0.00010427	0.00166833	16	0.0179942	Yes	No
Esophagus-GastroesophagealJunction	329	XYLT1	ENSG00000103489.11	16	0.000298676	0.00507749	17	0.0233966	Yes	No
Esophagus-GastroesophagealJunction	329	NPIPA8	ENSG00000214940.8	16	0.000194038	0.00271653	14	0.020036	Yes	No
Esophagus-GastroesophagealJunction	329	RP11-1212A22.4	ENSG00000233024.7	16	0.00131002	0.0183403	14	0.0367416	Yes	No
Esophagus-GastroesophagealJunction	329	NOMO2	ENSG00000185164.14	16	0.000819226	0.0131076	16	0.0318568	Yes	No
Esophagus-GastroesophagealJunction	329	RPS15A	ENSG00000134419.15	16	0.00022694	0.00317715	14	0.0208828	Yes	No
Esophagus-GastroesophagealJunction	329	ARL6IP1	ENSG00000170540.14	16	0.000946727	0.0132542	14	0.0320057	Yes	No
Esophagus-GastroesophagealJunction	329	SMG1	ENSG00000157106.16	16	0.00106709	0.0160064	15	0.0346035	Yes	No
Esophagus-GastroesophagealJunction	329	TMC7	ENSG00000170537.12	16	0.00631859	0.0884602	14	0.0995785	No	No
Esophagus-GastroesophagealJunction	329	COQ7	ENSG00000167186.10	16	0.0168947	0.236526	14	0.239844	No	No
Esophagus-GastroesophagealJunction	329	RP11-626G11.4	ENSG00000260430.1	16	0.00643614	0.0901059	14	0.101038	No	No
Esophagus-GastroesophagealJunction	329	RP11-626G11.6	ENSG00000278389.1	16	0.000326846	0.00457584	14	0.0227819	Yes	No
Esophagus-GastroesophagealJunction	329	ITPRIPL2	ENSG00000205730.6	16	0.0012118	0.0169652	14	0.0354141	Yes	No
Esophagus-GastroesophagealJunction	329	SYT17	ENSG00000103528.16	16	0.00357113	0.053567	15	0.068364	No	No
Esophagus-GastroesophagealJunction	329	TMC5	ENSG00000103534.16	16	0.00510262	0.0867445	17	0.0980407	No	No
Esophagus-GastroesophagealJunction	329	GDE1	ENSG00000006007.11	16	0.00228909	0.0389146	17	0.0554642	No	No
Esophagus-GastroesophagealJunction	329	CCP110	ENSG00000103540.16	16	0.000316374	0.00537835	17	0.0237355	Yes	No
Esophagus-GastroesophagealJunction	329	C16orf62	ENSG00000103544.14	16	0.00424236	0.0806048	19	0.0926006	No	No
Esophagus-GastroesophagealJunction	329	KNOP1	ENSG00000103550.13	16	0.00031312	0.00563616	18	0.023938	Yes	No
Esophagus-GastroesophagealJunction	329	IQCK	ENSG00000174628.16	16	0.0017959	0.034122	19	0.0512381	No	No
Esophagus-GastroesophagealJunction	329	GPRC5B	ENSG00000167191.11	16	0.00252009	0.0453617	18	0.0612221	No	No
Esophagus-GastroesophagealJunction	329	GP2	ENSG00000169347.16	16	0.000561554	0.010108	18	0.0288912	Yes	No
Esophagus-GastroesophagealJunction	329	ACSM5	ENSG00000183549.10	16	0.00321003	0.0513605	16	0.0664791	No	No
Esophagus-GastroesophagealJunction	329	ACSM2A	ENSG00000183747.11	16	0.00284903	0.0455844	16	0.0614119	No	No
Esophagus-GastroesophagealJunction	329	ACSM2B	ENSG00000066813.14	16	0.000909216	0.0136382	15	0.0323963	Yes	No
Esophagus-GastroesophagealJunction	329	ACSM3	ENSG00000005187.11	16	0.000799056	0.0119858	15	0.0308481	Yes	No
Esophagus-GastroesophagealJunction	329	ACSM1	ENSG00000166743.9	16	0.000439289	0.00658934	15	0.0251871	Yes	No
Esophagus-GastroesophagealJunction	329	THUMPD1	ENSG00000066654.13	16	0.00176914	0.0247679	14	0.0425951	Yes	No
Esophagus-GastroesophagealJunction	329	ERI2	ENSG00000196678.13	16	0.000168613	0.00236058	14	0.0194527	Yes	No
Esophagus-GastroesophagealJunction	329	AC004381.6	ENSG00000005189.19	16	0.000212575	0.00297605	14	0.0205617	Yes	No
Esophagus-GastroesophagealJunction	329	DCUN1D3	ENSG00000188215.9	16	0.00805599	0.112784	14	0.121976	No	No
Esophagus-GastroesophagealJunction	329	LYRM1	ENSG00000102897.9	16	0.000593996	0.00772195	13	0.0265591	Yes	No
Esophagus-GastroesophagealJunction	329	TMEM159	ENSG00000011638.10	16	0.00179619	0.0215543	12	0.0397538	Yes	No
Esophagus-GastroesophagealJunction	329	CRYM	ENSG00000103316.10	16	2.39712e-05	0.000263683	11	0.0123285	Yes	No
Esophagus-GastroesophagealJunction	329	CRYM-AS1	ENSG00000189149.11	16	0.00888522	0.0977374	11	0.108103	No	No
Esophagus-GastroesophagealJunction	329	NPIPB3	ENSG00000169246.16	16	0.0126521	0.126521	10	0.13471	No	No
Esophagus-GastroesophagealJunction	329	METTL9	ENSG00000197006.13	16	0.00250339	0.0225305	9	0.0406222	Yes	No
Esophagus-GastroesophagealJunction	329	IGSF6	ENSG00000140749.8	16	0.000729572	0.00583657	8	0.0241974	Yes	No
Esophagus-GastroesophagealJunction	329	RP11-645C24.5	ENSG00000260306.1	16	0.00236997	0.0189598	8	0.0373209	Yes	No
Esophagus-GastroesophagealJunction	329	NPIPB4	ENSG00000185864.16	16	0.00912353	0.0729882	8	0.0856955	No	No
Esophagus-GastroesophagealJunction	329	UQCRC2	ENSG00000140740.10	16	6.88136e-05	0.000619322	9	0.0145052	Yes	No
Esophagus-GastroesophagealJunction	329	PDZD9	ENSG00000155714.13	16	0.00209896	0.0167917	8	0.0353108	Yes	No
Esophagus-GastroesophagealJunction	329	C16orf52	ENSG00000185716.11	16	0.00327958	0.0295162	9	0.0470419	Yes	No
Esophagus-GastroesophagealJunction	329	VWA3A	ENSG00000175267.14	16	0.00126395	0.0113755	9	0.0302417	Yes	No
Esophagus-GastroesophagealJunction	329	SDR42E2	ENSG00000183921.7	16	0.000494882	0.00445393	9	0.022699	Yes	No
Esophagus-GastroesophagealJunction	329	EEF2K	ENSG00000103319.11	16	0.00222082	0.0199874	9	0.0382502	Yes	No
Esophagus-GastroesophagealJunction	329	POLR3E	ENSG00000058600.15	16	0.00169222	0.01523	9	0.0338642	Yes	No
Esophagus-GastroesophagealJunction	329	CDR2	ENSG00000140743.7	16	0.000858597	0.00772737	9	0.0265591	Yes	No
Esophagus-GastroesophagealJunction	329	NPIPB5	ENSG00000243716.10	16	0.00236813	0.0236813	10	0.0416715	Yes	No
Esophagus-GastroesophagealJunction	329	CTC-591M7.1	ENSG00000283213.1	16	0.000625245	0.00687769	11	0.0255882	Yes	No
Esophagus-GastroesophagealJunction	329	HS3ST2	ENSG00000122254.6	16	0.000478242	0.00573891	12	0.0240622	Yes	No
Esophagus-GastroesophagealJunction	329	USP31	ENSG00000103404.14	16	9.37215e-05	0.0013121	14	0.0172121	Yes	No
Esophagus-GastroesophagealJunction	329	SCNN1G	ENSG00000166828.2	16	0.00110389	0.0154545	14	0.034042	Yes	No
Esophagus-GastroesophagealJunction	329	SCNN1B	ENSG00000168447.10	16	0.000390059	0.00585089	15	0.0242208	Yes	No
Esophagus-GastroesophagealJunction	329	COG7	ENSG00000168434.12	16	0.00158359	0.0237538	15	0.041723	Yes	No
Esophagus-GastroesophagealJunction	329	CTD-2270L9.4	ENSG00000260136.5	16	1.65028e-05	0.000264045	16	0.0123285	Yes	No
Esophagus-GastroesophagealJunction	329	GGA2	ENSG00000103365.15	16	0.00154746	0.0247593	16	0.0425951	Yes	No
Esophagus-GastroesophagealJunction	329	EARS2	ENSG00000103356.15	16	0.000311207	0.00529052	17	0.0236621	Yes	No
Esophagus-GastroesophagealJunction	329	UBFD1	ENSG00000103353.15	16	0.00248341	0.0422179	17	0.0584069	No	No
Esophagus-GastroesophagealJunction	329	NDUFAB1	ENSG00000004779.9	16	0.00189439	0.0322047	17	0.0494368	Yes	No
Esophagus-GastroesophagealJunction	329	PALB2	ENSG00000083093.9	16	0.000263637	0.00474547	18	0.0229494	Yes	No
Esophagus-GastroesophagealJunction	329	DCTN5	ENSG00000166847.9	16	6.71791e-05	0.00120922	18	0.0170318	Yes	No
Esophagus-GastroesophagealJunction	329	PLK1	ENSG00000166851.14	16	0.00058926	0.0106067	18	0.0294922	Yes	No
Esophagus-GastroesophagealJunction	329	CHP2	ENSG00000166869.2	16	0.000577905	0.0104023	18	0.0292341	Yes	No
Esophagus-GastroesophagealJunction	329	PRKCB	ENSG00000166501.12	16	0.00407345	0.0855425	21	0.0969064	No	No
Esophagus-GastroesophagealJunction	329	RBBP6	ENSG00000122257.18	16	0.00116097	0.0232194	20	0.0412749	Yes	No
Esophagus-GastroesophagealJunction	329	TNRC6A	ENSG00000090905.18	16	0.000995461	0.0219001	22	0.0400296	Yes	No
Esophagus-GastroesophagealJunction	329	SLC5A11	ENSG00000158865.12	16	0.000962527	0.0202131	21	0.0384279	Yes	No
Esophagus-GastroesophagealJunction	329	ARHGAP17	ENSG00000140750.16	16	0.000691613	0.0152155	22	0.0338642	Yes	No
Esophagus-GastroesophagealJunction	329	LINC02175	ENSG00000262155.1	16	0.00020859	0.00438039	21	0.0226495	Yes	No
Esophagus-GastroesophagealJunction	329	LCMT1-AS1	ENSG00000260448.5	16	0.000121857	0.00268084	22	0.019995	Yes	No
Esophagus-GastroesophagealJunction	329	LCMT1	ENSG00000205629.11	16	0.00152491	0.033548	22	0.0507001	No	No
Esophagus-GastroesophagealJunction	329	AQP8	ENSG00000103375.10	16	0.00139641	0.0293246	21	0.0468679	Yes	No
Esophagus-GastroesophagealJunction	329	ZKSCAN2	ENSG00000155592.15	16	0.00107	0.02247	21	0.0405503	Yes	No
Esophagus-GastroesophagealJunction	329	CTD-2547G23.4	ENSG00000274925.1	16	0.00341569	0.0717295	21	0.0845611	No	No
Esophagus-GastroesophagealJunction	329	KDM8	ENSG00000155666.11	16	0.000125119	0.00237726	19	0.019481	Yes	No
Esophagus-GastroesophagealJunction	329	NSMCE1	ENSG00000169189.16	16	0.00086151	0.0172302	20	0.0356721	Yes	No
Esophagus-GastroesophagealJunction	329	IL4R	ENSG00000077238.13	16	0.000380734	0.00723395	19	0.0259847	Yes	No
Esophagus-GastroesophagealJunction	329	IL21R	ENSG00000103522.15	16	0.00603453	0.108622	18	0.11809	No	No
Esophagus-GastroesophagealJunction	329	GTF3C1	ENSG00000077235.17	16	0.000951225	0.017122	18	0.0355525	Yes	No
Esophagus-GastroesophagealJunction	329	KIAA0556	ENSG00000047578.12	16	0.00198718	0.0357693	18	0.0527273	No	No
Esophagus-GastroesophagealJunction	329	GSG1L	ENSG00000169181.12	16	0.00211794	0.0338871	16	0.0510244	No	No
Esophagus-GastroesophagealJunction	329	XPO6	ENSG00000169180.11	16	9.14082e-05	0.00127972	14	0.0171794	Yes	No
Esophagus-GastroesophagealJunction	329	SBK1	ENSG00000188322.4	16	0.00197543	0.0256806	13	0.0433749	Yes	No
Esophagus-GastroesophagealJunction	329	NPIPB6	ENSG00000198156.10	16	0.00396259	0.0515137	13	0.066616	No	No
Esophagus-GastroesophagealJunction	329	EIF3CL	ENSG00000205609.12	16	0.00193755	0.0232506	12	0.0412956	Yes	No
Esophagus-GastroesophagealJunction	329	NPIPB7	ENSG00000233232.6	16	1.20289e-05	0.000144347	12	0.0106065	Yes	No
Esophagus-GastroesophagealJunction	329	CLN3	ENSG00000188603.18	16	0.000815617	0.0097874	12	0.0285066	Yes	No
Esophagus-GastroesophagealJunction	329	APOBR	ENSG00000184730.10	16	0.0133733	0.16048	12	0.166366	No	No
Esophagus-GastroesophagealJunction	329	IL27	ENSG00000197272.2	16	0.016775	0.2013	12	0.205459	No	No
Esophagus-GastroesophagealJunction	329	NUPR1	ENSG00000176046.8	16	0.00116414	0.0128055	11	0.0315883	Yes	No
Esophagus-GastroesophagealJunction	329	SGF29	ENSG00000176476.8	16	0.00210605	0.0231665	11	0.04123	Yes	No
Esophagus-GastroesophagealJunction	329	SULT1A2	ENSG00000197165.10	16	0.0140426	0.154469	11	0.160768	No	No
Esophagus-GastroesophagealJunction	329	SULT1A1	ENSG00000196502.11	16	0.000614804	0.00676284	11	0.0254508	Yes	No
Esophagus-GastroesophagealJunction	329	EIF3C	ENSG00000184110.14	16	0.0143855	0.172626	12	0.177954	No	No
Esophagus-GastroesophagealJunction	329	NPIPB9	ENSG00000196993.8	16	0.000250217	0.0030026	12	0.0205954	Yes	No
Esophagus-GastroesophagealJunction	329	RP11-1348G14.4	ENSG00000251417.2	16	0.000156872	0.00172559	11	0.0181344	Yes	No
Esophagus-GastroesophagealJunction	329	ATXN2L	ENSG00000168488.18	16	0.000460002	0.00506003	11	0.0233966	Yes	No
Esophagus-GastroesophagealJunction	329	TUFM	ENSG00000178952.10	16	0.000624456	0.00686902	11	0.0255851	Yes	No
Esophagus-GastroesophagealJunction	329	SH2B1	ENSG00000178188.14	16	0.000722842	0.00795126	11	0.0267478	Yes	No
Esophagus-GastroesophagealJunction	329	ATP2A1	ENSG00000196296.13	16	0.00348685	0.0383554	11	0.0549425	No	No
Esophagus-GastroesophagealJunction	329	RABEP2	ENSG00000177548.12	16	0.00818459	0.0900305	11	0.100971	No	No
Esophagus-GastroesophagealJunction	329	CD19	ENSG00000177455.12	16	0.00109881	0.0109881	10	0.0298926	Yes	No
Esophagus-GastroesophagealJunction	329	NFATC2IP	ENSG00000176953.12	16	7.83732e-07	7.83732e-06	10	0.00636581	Yes	Yes
Esophagus-GastroesophagealJunction	329	SPNS1	ENSG00000169682.17	16	0.000675782	0.00675782	10	0.0254428	Yes	No
Esophagus-GastroesophagealJunction	329	LAT	ENSG00000213658.11	16	0.0107181	0.107181	10	0.116776	No	No
Esophagus-GastroesophagealJunction	329	RP11-426C22.5	ENSG00000260517.2	16	0.00214671	0.0214671	10	0.0397118	Yes	No
Esophagus-GastroesophagealJunction	329	RP11-426C22.4	ENSG00000259807.1	16	0.00433459	0.0390113	9	0.0555437	No	No
Esophagus-GastroesophagealJunction	329	RP11-426C22.6	ENSG00000260953.1	16	0.000440037	0.00396033	9	0.0220113	Yes	No
Esophagus-GastroesophagealJunction	329	RP11-426C22.8	ENSG00000277999.1	16	0.00552956	0.049766	9	0.065067	No	No
Esophagus-GastroesophagealJunction	329	NPIPB11	ENSG00000254206.5	16	0.00401919	0.0361727	9	0.0531079	No	No
Esophagus-GastroesophagealJunction	329	BOLA2	ENSG00000183336.8	16	0.0105975	0.0953778	9	0.105925	No	No
Esophagus-GastroesophagealJunction	329	SULT1A4	ENSG00000213648.10	16	0.00398312	0.035848	9	0.0527902	No	No
Esophagus-GastroesophagealJunction	329	NPIPB12	ENSG00000169203.16	16	0.00222576	0.0200319	9	0.0382785	Yes	No
Esophagus-GastroesophagealJunction	329	SPN	ENSG00000197471.11	16	0.0181898	0.163708	9	0.169544	No	No
Esophagus-GastroesophagealJunction	329	QPRT	ENSG00000103485.17	16	0.000987381	0.00888643	9	0.0277421	Yes	No
Esophagus-GastroesophagealJunction	329	C16orf54	ENSG00000185905.3	16	0.00645636	0.0581073	9	0.0723316	No	No
Esophagus-GastroesophagealJunction	329	KIF22	ENSG00000079616.12	16	0.00536751	0.0483076	9	0.0637987	No	No
Esophagus-GastroesophagealJunction	329	MAZ	ENSG00000103495.13	16	0.00519188	0.0467269	9	0.0623508	No	No
Esophagus-GastroesophagealJunction	329	PRRT2	ENSG00000167371.17	16	0.00400481	0.0360433	9	0.0529952	No	No
Esophagus-GastroesophagealJunction	329	PAGR1	ENSG00000280789.1	16	0.00215497	0.0193947	9	0.0377299	Yes	No
Esophagus-GastroesophagealJunction	329	MVP	ENSG00000013364.18	16	0.00899659	0.0809693	9	0.0929094	No	No
Esophagus-GastroesophagealJunction	329	CDIPT	ENSG00000103502.13	16	9.34947e-05	0.000841452	9	0.015487	Yes	No
Esophagus-GastroesophagealJunction	329	SEZ6L2	ENSG00000174938.14	16	0.000309249	0.00278324	9	0.0201571	Yes	No
Esophagus-GastroesophagealJunction	329	ASPHD1	ENSG00000174939.10	16	0.0154906	0.139415	9	0.14667	No	No
Esophagus-GastroesophagealJunction	329	KCTD13	ENSG00000174943.9	16	6.35801e-05	0.000572221	9	0.0142774	Yes	No
Esophagus-GastroesophagealJunction	329	TMEM219	ENSG00000149932.16	16	0.000769419	0.00692477	9	0.0256155	Yes	No
Esophagus-GastroesophagealJunction	329	TAOK2	ENSG00000149930.17	16	0.00160397	0.0144357	9	0.0331751	Yes	No
Esophagus-GastroesophagealJunction	329	HIRIP3	ENSG00000149929.15	16	0.014794	0.133146	9	0.140845	No	No
Esophagus-GastroesophagealJunction	329	INO80E	ENSG00000169592.14	16	0.00365402	0.0328862	9	0.0500864	No	No
Esophagus-GastroesophagealJunction	329	DOC2A	ENSG00000149927.17	16	0.00230121	0.0207109	9	0.0389586	Yes	No
Esophagus-GastroesophagealJunction	329	FAM57B	ENSG00000149926.13	16	0.00521445	0.0469301	9	0.0625226	No	No
Esophagus-GastroesophagealJunction	329	ALDOA	ENSG00000149925.17	16	0.000163408	0.00147067	9	0.0177515	Yes	No
Esophagus-GastroesophagealJunction	329	PPP4C	ENSG00000149923.13	16	4.17746e-05	0.000375971	9	0.0132805	Yes	No
Esophagus-GastroesophagealJunction	329	TBX6	ENSG00000149922.10	16	6.28453e-05	0.000565608	9	0.0142697	Yes	No
Esophagus-GastroesophagealJunction	329	YPEL3	ENSG00000090238.11	16	0.00170936	0.0153842	9	0.0339911	Yes	No
Esophagus-GastroesophagealJunction	329	GDPD3	ENSG00000102886.14	16	0.00500802	0.0450722	9	0.0609499	No	No
Esophagus-GastroesophagealJunction	329	MAPK3	ENSG00000102882.11	16	0.000868834	0.00781951	9	0.0266571	Yes	No
Esophagus-GastroesophagealJunction	329	CORO1A	ENSG00000102879.15	16	0.00912833	0.0730266	8	0.085735	No	No
Esophagus-GastroesophagealJunction	329	BOLA2B	ENSG00000169627.7	16	0.0032264	0.0258112	8	0.0435242	Yes	No
Esophagus-GastroesophagealJunction	329	SLX1A	ENSG00000132207.17	16	0.00742167	0.0593733	8	0.0734719	No	No
Esophagus-GastroesophagealJunction	329	SULT1A3	ENSG00000261052.5	16	0.00204991	0.0163993	8	0.0349699	Yes	No
Esophagus-GastroesophagealJunction	329	RP11-347C12.3	ENSG00000258130.7	16	0.000577026	0.00461621	8	0.0227819	Yes	No
Esophagus-GastroesophagealJunction	329	NPIPB13	ENSG00000198064.13	16	0.00349404	0.0279523	8	0.0454866	Yes	No
Esophagus-GastroesophagealJunction	329	CD2BP2	ENSG00000169217.8	16	0.000471345	0.00329941	7	0.0210055	Yes	No
Esophagus-GastroesophagealJunction	329	RP11-347C12.10	ENSG00000260219.2	16	0.00901378	0.0630965	7	0.0768074	No	No
Esophagus-GastroesophagealJunction	329	TBC1D10B	ENSG00000169221.13	16	0.00149035	0.0104325	7	0.029263	Yes	No
Esophagus-GastroesophagealJunction	329	MYLPF	ENSG00000180209.11	16	0.00767955	0.0537569	7	0.0685617	No	No
Esophagus-GastroesophagealJunction	329	ZNF48	ENSG00000180035.12	16	0.00244568	0.0171198	7	0.0355525	Yes	No
Esophagus-GastroesophagealJunction	329	SEPT1	ENSG00000180096.11	16	0.000186614	0.0013063	7	0.0172121	Yes	No
Esophagus-GastroesophagealJunction	329	ZNF771	ENSG00000179965.11	16	0.0012518	0.00876259	7	0.0276486	Yes	No
Esophagus-GastroesophagealJunction	329	DCTPP1	ENSG00000179958.8	16	0.00126397	0.00884778	7	0.0277305	Yes	No
Esophagus-GastroesophagealJunction	329	SEPHS2	ENSG00000179918.18	16	0.00079746	0.00558222	7	0.0238822	Yes	No
Esophagus-GastroesophagealJunction	329	ITGAL	ENSG00000005844.17	16	0.0076004	0.0608032	8	0.0747691	No	No
Esophagus-GastroesophagealJunction	329	ZNF768	ENSG00000169957.9	16	0.00372774	0.0298219	8	0.0472601	Yes	No
Esophagus-GastroesophagealJunction	329	ZNF747	ENSG00000169955.7	16	0.00607788	0.048623	8	0.0640789	No	No
Esophagus-GastroesophagealJunction	329	ZNF764	ENSG00000169951.9	16	0.00617931	0.0494345	8	0.0647969	No	No
Esophagus-GastroesophagealJunction	329	ZNF688	ENSG00000229809.8	16	0.000727987	0.0058239	8	0.0241828	Yes	No
Esophagus-GastroesophagealJunction	329	ZNF785	ENSG00000197162.9	16	0.00114929	0.00919435	8	0.027969	Yes	No
Esophagus-GastroesophagealJunction	329	ZNF689	ENSG00000156853.12	16	0.00102706	0.00924351	9	0.0279753	Yes	No
Esophagus-GastroesophagealJunction	329	PRR14	ENSG00000156858.11	16	0.000828786	0.00745908	9	0.0262444	Yes	No
Esophagus-GastroesophagealJunction	329	FBRS	ENSG00000156860.15	16	7.99033e-06	7.19129e-05	9	0.00880262	Yes	Yes
Esophagus-GastroesophagealJunction	329	SRCAP	ENSG00000080603.16	16	0.000678434	0.00610591	9	0.0245417	Yes	No
Esophagus-GastroesophagealJunction	329	TMEM265	ENSG00000281991.1	16	0.0048602	0.0437418	9	0.0597836	No	No
Esophagus-GastroesophagealJunction	329	PHKG2	ENSG00000156873.15	16	9.50213e-05	0.000855192	9	0.0155799	Yes	No
Esophagus-GastroesophagealJunction	329	CCDC189	ENSG00000196118.11	16	0.00670977	0.060388	9	0.0744202	No	No
Esophagus-GastroesophagealJunction	329	RNF40	ENSG00000103549.21	16	0.000176587	0.00158929	9	0.0178744	Yes	No
Esophagus-GastroesophagealJunction	329	ZNF629	ENSG00000102870.5	16	0.00780447	0.0702402	9	0.0831944	No	No
Esophagus-GastroesophagealJunction	329	RP11-2C24.7	ENSG00000274678.1	16	0.00480369	0.0432332	9	0.0593275	No	No
Esophagus-GastroesophagealJunction	329	BCL7C	ENSG00000099385.11	16	0.00445591	0.0445591	10	0.0604986	No	No
Esophagus-GastroesophagealJunction	329	CTF1	ENSG00000150281.6	16	0.0121037	0.108933	9	0.118378	No	No
Esophagus-GastroesophagealJunction	329	FBXL19	ENSG00000099364.16	16	0.00436234	0.0436234	10	0.0596726	No	No
Esophagus-GastroesophagealJunction	329	ORAI3	ENSG00000175938.6	16	0.00382897	0.0344607	9	0.0515274	No	No
Esophagus-GastroesophagealJunction	329	RP11-1072A3.4	ENSG00000275263.1	16	0.000175574	0.00158017	9	0.0178342	Yes	No
Esophagus-GastroesophagealJunction	329	SETD1A	ENSG00000099381.17	16	0.000251491	0.00251491	10	0.0195291	Yes	No
Esophagus-GastroesophagealJunction	329	HSD3B7	ENSG00000099377.13	16	0.000934004	0.00840603	9	0.027204	Yes	No
Esophagus-GastroesophagealJunction	329	STX1B	ENSG00000099365.10	16	0.00628439	0.0565595	9	0.0709458	No	No
Esophagus-GastroesophagealJunction	329	STX4	ENSG00000103496.14	16	0.00136708	0.0123037	9	0.0310643	Yes	No
Esophagus-GastroesophagealJunction	329	RP11-196G11.2	ENSG00000260911.2	16	0.0177764	0.159988	9	0.165951	No	No
Esophagus-GastroesophagealJunction	329	RP11-196G11.6	ENSG00000232748.3	16	0.00240228	0.0216205	9	0.0398067	Yes	No
Esophagus-GastroesophagealJunction	329	ZNF668	ENSG00000167394.12	16	3.8884e-05	0.000349956	9	0.0130984	Yes	No
Esophagus-GastroesophagealJunction	329	ZNF646	ENSG00000167395.10	16	0.000266736	0.00240063	9	0.019504	Yes	No
Esophagus-GastroesophagealJunction	329	PRSS53	ENSG00000151006.7	16	0.00199634	0.0179671	9	0.0363806	Yes	No
Esophagus-GastroesophagealJunction	329	VKORC1	ENSG00000167397.14	16	2.01529e-05	0.000181376	9	0.0111808	Yes	No
Esophagus-GastroesophagealJunction	329	BCKDK	ENSG00000103507.13	16	0.00133119	0.0119807	9	0.0308437	Yes	No
Esophagus-GastroesophagealJunction	329	KAT8	ENSG00000103510.19	16	0.000505451	0.00454906	9	0.0227324	Yes	No
Esophagus-GastroesophagealJunction	329	PRSS8	ENSG00000052344.15	16	0.000349572	0.00314615	9	0.0208719	Yes	No
Esophagus-GastroesophagealJunction	329	PRSS36	ENSG00000178226.10	16	0.00716221	0.0644599	9	0.0779932	No	No
Esophagus-GastroesophagealJunction	329	FUS	ENSG00000089280.18	16	0.00455128	0.0409615	9	0.0572062	No	No
Esophagus-GastroesophagealJunction	329	PYCARD	ENSG00000103490.13	16	0.00266467	0.023982	9	0.041915	Yes	No
Esophagus-GastroesophagealJunction	329	TRIM72	ENSG00000177238.13	16	0.000430725	0.00387652	9	0.021862	Yes	No
Esophagus-GastroesophagealJunction	329	ITGAM	ENSG00000169896.16	16	0.00955946	0.0860352	9	0.0973644	No	No
Esophagus-GastroesophagealJunction	329	ITGAX	ENSG00000140678.16	16	0.00136244	0.0122619	9	0.0310376	Yes	No
Esophagus-GastroesophagealJunction	329	ITGAD	ENSG00000156886.11	16	0.00992335	0.0893101	9	0.100311	No	No
Esophagus-GastroesophagealJunction	329	COX6A2	ENSG00000156885.5	16	0.0135325	0.121792	9	0.130431	No	No
Esophagus-GastroesophagealJunction	329	ZNF843	ENSG00000176723.9	16	0.0128437	0.115594	9	0.124615	No	No
Esophagus-GastroesophagealJunction	329	RP11-452L6.1	ENSG00000261474.1	16	0.0120988	0.10889	9	0.118345	No	No
Esophagus-GastroesophagealJunction	329	ARMC5	ENSG00000140691.16	16	0.0071382	0.0571056	8	0.0714327	No	No
Esophagus-GastroesophagealJunction	329	TGFB1I1	ENSG00000140682.18	16	0.00259566	0.0207653	8	0.039011	Yes	No
Esophagus-GastroesophagealJunction	329	SLC5A2	ENSG00000140675.12	16	0.00270416	0.0216333	8	0.039815	Yes	No
Esophagus-GastroesophagealJunction	329	C16orf58	ENSG00000140688.16	16	0.00284584	0.0227667	8	0.0408036	Yes	No
Esophagus-GastroesophagealJunction	329	AHSP	ENSG00000169877.9	16	0.00150588	0.012047	8	0.030901	Yes	No
Esophagus-GastroesophagealJunction	329	CTD-2358C21.5	ENSG00000276867.1	16	0.00479319	0.0383455	8	0.0549373	No	No
Esophagus-GastroesophagealJunction	329	ZNF720	ENSG00000197302.10	16	0.000373179	0.00298543	8	0.0205761	Yes	No
Esophagus-GastroesophagealJunction	329	ZNF267	ENSG00000185947.14	16	0.0102754	0.0719278	7	0.0847552	No	No
Esophagus-GastroesophagealJunction	329	TP53TG3D	ENSG00000205456.11	16	0.00976894	0.0586137	6	0.0727821	No	No
Esophagus-GastroesophagealJunction	329	SHCBP1	ENSG00000171241.8	16	0.00172381	0.00517143	3	0.0235294	Yes	No
Esophagus-GastroesophagealJunction	329	RP11-46D6.1	ENSG00000261512.2	16	1.2592e-05	3.77761e-05	3	0.00734041	Yes	Yes
Esophagus-GastroesophagealJunction	329	VPS35	ENSG00000069329.16	16	0.0108345	0.0325036	3	0.0497435	Yes	No
Esophagus-GastroesophagealJunction	329	ORC6	ENSG00000091651.8	16	0.00758998	0.0227699	3	0.0408036	Yes	No
Esophagus-GastroesophagealJunction	329	MYLK3	ENSG00000140795.12	16	0.0519424	0.155827	3	0.16202	No	No
Esophagus-GastroesophagealJunction	329	C16orf87	ENSG00000155330.9	16	0.0237845	0.0713535	3	0.0842361	No	No
Esophagus-GastroesophagealJunction	329	GPT2	ENSG00000166123.13	16	0.00366462	0.0109939	3	0.0298926	Yes	No
Esophagus-GastroesophagealJunction	329	DNAJA2	ENSG00000069345.11	16	0.0116975	0.0467901	4	0.0623879	No	No
Esophagus-GastroesophagealJunction	329	NETO2	ENSG00000171208.9	16	0.00734269	0.0293708	4	0.0469076	Yes	No
Esophagus-GastroesophagealJunction	329	ITFG1	ENSG00000129636.12	16	0.0112608	0.067565	6	0.0808241	No	No
Esophagus-GastroesophagealJunction	329	PHKB	ENSG00000102893.15	16	0.0128546	0.0899821	7	0.100924	No	No
Esophagus-GastroesophagealJunction	329	LONP2	ENSG00000102910.13	16	0.0112063	0.123269	11	0.131725	No	No
Esophagus-GastroesophagealJunction	329	SIAH1	ENSG00000196470.11	16	0.00348435	0.0383279	11	0.0549318	No	No
Esophagus-GastroesophagealJunction	329	N4BP1	ENSG00000102921.7	16	0.000682099	0.00886728	13	0.027734	Yes	No
Esophagus-GastroesophagealJunction	329	RP11-42I10.1	ENSG00000260086.2	16	0.00409021	0.057263	14	0.071556	No	No
Esophagus-GastroesophagealJunction	329	CBLN1	ENSG00000102924.11	16	0.00519893	0.0831829	16	0.0948426	No	No
Esophagus-GastroesophagealJunction	329	ZNF423	ENSG00000102935.11	16	0.000204108	0.00387806	19	0.0218637	Yes	No
Esophagus-GastroesophagealJunction	329	CNEP1R1	ENSG00000205423.11	16	0.000513789	0.00822063	16	0.026981	Yes	No
Esophagus-GastroesophagealJunction	329	HEATR3	ENSG00000155393.12	16	0.00110826	0.0177322	16	0.036126	Yes	No
Esophagus-GastroesophagealJunction	329	PAPD5	ENSG00000121274.12	16	0.000947548	0.0151608	16	0.0338254	Yes	No
Esophagus-GastroesophagealJunction	329	ADCY7	ENSG00000121281.12	16	0.00156811	0.0250898	16	0.0428998	Yes	No
Esophagus-GastroesophagealJunction	329	BRD7	ENSG00000166164.15	16	0.000571689	0.00914703	16	0.0279168	Yes	No
Esophagus-GastroesophagealJunction	329	NKD1	ENSG00000140807.6	16	0.000222356	0.00378005	17	0.0217062	Yes	No
Esophagus-GastroesophagealJunction	329	SNX20	ENSG00000167208.14	16	0.00676706	0.108273	16	0.117791	No	No
Esophagus-GastroesophagealJunction	329	NOD2	ENSG00000167207.11	16	0.000295063	0.00472101	16	0.0229166	Yes	No
Esophagus-GastroesophagealJunction	329	CYLD	ENSG00000083799.17	16	8.93659e-05	0.00151922	17	0.0178342	Yes	No
Esophagus-GastroesophagealJunction	329	TOX3	ENSG00000103460.16	16	0.0048604	0.0826268	17	0.0943733	No	No
Esophagus-GastroesophagealJunction	329	RP11-467J12.4	ENSG00000277639.2	16	0.00111538	0.0189614	17	0.0373209	Yes	No
Esophagus-GastroesophagealJunction	329	CHD9	ENSG00000177200.16	16	0.00044611	0.0089222	20	0.0277543	Yes	No
Esophagus-GastroesophagealJunction	329	RBL2	ENSG00000103479.15	16	0.00011662	0.00221577	19	0.019132	Yes	No
Esophagus-GastroesophagealJunction	329	AKTIP	ENSG00000166971.16	16	0.00114613	0.0206303	18	0.0388733	Yes	No
Esophagus-GastroesophagealJunction	329	RPGRIP1L	ENSG00000103494.12	16	0.000639376	0.0127875	20	0.0315798	Yes	No
Esophagus-GastroesophagealJunction	329	FTO	ENSG00000140718.20	16	0.00103164	0.0237278	23	0.0417223	Yes	No
Esophagus-GastroesophagealJunction	329	IRX3	ENSG00000177508.11	16	0.000483872	0.00967745	20	0.0284199	Yes	No
Esophagus-GastroesophagealJunction	329	CRNDE	ENSG00000245694.9	16	1.58032e-05	0.000347671	22	0.0130984	Yes	No
Esophagus-GastroesophagealJunction	329	IRX5	ENSG00000176842.14	16	6.80138e-05	0.00142829	21	0.0176041	Yes	No
Esophagus-GastroesophagealJunction	329	IRX6	ENSG00000159387.7	16	0.00024749	0.00494979	20	0.0232039	Yes	No
Esophagus-GastroesophagealJunction	329	MMP2	ENSG00000087245.12	16	0.000731233	0.0153559	21	0.0339852	Yes	No
Esophagus-GastroesophagealJunction	329	RP11-212I21.2	ENSG00000260135.6	16	0.00214956	0.0429911	20	0.0590965	No	No
Esophagus-GastroesophagealJunction	329	LPCAT2	ENSG00000087253.12	16	0.00093922	0.0197236	21	0.0379806	Yes	No
Esophagus-GastroesophagealJunction	329	RP11-212I21.4	ENSG00000261997.1	16	0.000525174	0.0105035	20	0.0293495	Yes	No
Esophagus-GastroesophagealJunction	329	CAPNS2	ENSG00000256812.1	16	0.000124394	0.00248789	20	0.019527	Yes	No
Esophagus-GastroesophagealJunction	329	SLC6A2	ENSG00000103546.18	16	0.00158769	0.0333416	21	0.0505117	No	No
Esophagus-GastroesophagealJunction	329	CES1	ENSG00000198848.12	16	0.000404934	0.00809868	20	0.0268552	Yes	No
Esophagus-GastroesophagealJunction	329	RP11-461O7.1	ENSG00000246379.6	16	0.00140473	0.0294993	21	0.0470234	Yes	No
Esophagus-GastroesophagealJunction	329	GNAO1	ENSG00000087258.14	16	0.00120079	0.0252166	21	0.0430361	Yes	No
Esophagus-GastroesophagealJunction	329	AMFR	ENSG00000159461.14	16	0.00212257	0.0403289	19	0.0567145	No	No
Esophagus-GastroesophagealJunction	329	NUDT21	ENSG00000167005.13	16	0.000774821	0.0147216	19	0.0334311	Yes	No
Esophagus-GastroesophagealJunction	329	OGFOD1	ENSG00000087263.16	16	0.000554214	0.0105301	19	0.0293759	Yes	No
Esophagus-GastroesophagealJunction	329	BBS2	ENSG00000125124.11	16	0.00268499	0.0510148	19	0.0661559	No	No
Esophagus-GastroesophagealJunction	329	MT3	ENSG00000087250.8	16	0.00286208	0.0515174	18	0.066616	No	No
Esophagus-GastroesophagealJunction	329	MT2A	ENSG00000125148.6	16	0.000655517	0.0117993	18	0.0306542	Yes	No
Esophagus-GastroesophagealJunction	329	MT1E	ENSG00000169715.14	16	0.00156022	0.0280839	18	0.0455999	Yes	No
Esophagus-GastroesophagealJunction	329	MT1M	ENSG00000205364.3	16	0.00211612	0.0380902	18	0.0547316	No	No
Esophagus-GastroesophagealJunction	329	MT1A	ENSG00000205362.11	16	5.98098e-05	0.00107658	18	0.0167419	Yes	No
Esophagus-GastroesophagealJunction	329	MT1F	ENSG00000198417.6	16	0.00114689	0.020644	18	0.0388825	Yes	No
Esophagus-GastroesophagealJunction	329	MT1G	ENSG00000125144.13	16	0.0010286	0.0185147	18	0.0368768	Yes	No
Esophagus-GastroesophagealJunction	329	MT1H	ENSG00000205358.3	16	0.000129426	0.00232967	18	0.0193791	Yes	No
Esophagus-GastroesophagealJunction	329	MT1X	ENSG00000187193.8	16	0.000393637	0.00708547	18	0.025787	Yes	No
Esophagus-GastroesophagealJunction	329	NUP93	ENSG00000102900.12	16	0.000360161	0.00684306	19	0.0255522	Yes	No
Esophagus-GastroesophagealJunction	329	HERPUD1	ENSG00000051108.14	16	0.00240403	0.0456765	19	0.0614984	No	No
Esophagus-GastroesophagealJunction	329	CETP	ENSG00000087237.10	16	3.8537e-06	7.32202e-05	19	0.00880262	Yes	Yes
Esophagus-GastroesophagealJunction	329	NLRC5	ENSG00000140853.15	16	0.00194438	0.0369431	19	0.0537688	No	No
Esophagus-GastroesophagealJunction	329	CPNE2	ENSG00000140848.16	16	0.00090961	0.0172826	19	0.0357176	Yes	No
Esophagus-GastroesophagealJunction	329	FAM192A	ENSG00000172775.16	16	3.02839e-05	0.000575394	19	0.0142774	Yes	No
Esophagus-GastroesophagealJunction	329	RSPRY1	ENSG00000159579.13	16	0.00137229	0.0260735	19	0.0437578	Yes	No
Esophagus-GastroesophagealJunction	329	ARL2BP	ENSG00000102931.7	16	9.04146e-05	0.00171788	19	0.0181344	Yes	No
Esophagus-GastroesophagealJunction	329	PLLP	ENSG00000102934.9	16	0.000239399	0.00454857	19	0.0227324	Yes	No
Esophagus-GastroesophagealJunction	329	CCL22	ENSG00000102962.4	16	0.00238376	0.0452915	19	0.0611604	No	No
Esophagus-GastroesophagealJunction	329	CX3CL1	ENSG00000006210.6	16	0.00122194	0.0232168	19	0.0412749	Yes	No
Esophagus-GastroesophagealJunction	329	CIAPIN1	ENSG00000005194.14	16	4.35669e-06	8.27771e-05	19	0.00901095	Yes	Yes
Esophagus-GastroesophagealJunction	329	COQ9	ENSG00000088682.13	16	0.00119554	0.0227153	19	0.0407761	Yes	No
Esophagus-GastroesophagealJunction	329	POLR2C	ENSG00000102978.12	16	0.00102352	0.0194469	19	0.0377546	Yes	No
Esophagus-GastroesophagealJunction	329	DOK4	ENSG00000125170.10	16	0.0012972	0.0246468	19	0.0425087	Yes	No
Esophagus-GastroesophagealJunction	329	CCDC102A	ENSG00000135736.5	16	0.000837062	0.0167412	20	0.0352726	Yes	No
Esophagus-GastroesophagealJunction	329	ADGRG5	ENSG00000159618.15	16	0.00212401	0.0424803	20	0.0586361	No	No
Esophagus-GastroesophagealJunction	329	ADGRG1	ENSG00000205336.11	16	0.000281646	0.00563292	20	0.023938	Yes	No
Esophagus-GastroesophagealJunction	329	ADGRG3	ENSG00000182885.16	16	0.00127223	0.0241724	19	0.0420895	Yes	No
Esophagus-GastroesophagealJunction	329	KATNB1	ENSG00000140854.12	16	0.000527208	0.010017	19	0.0288171	Yes	No
Esophagus-GastroesophagealJunction	329	KIFC3	ENSG00000140859.15	16	0.000227686	0.00455373	20	0.0227338	Yes	No
Esophagus-GastroesophagealJunction	329	CNGB1	ENSG00000070729.13	16	0.0016694	0.0350574	21	0.0521147	No	No
Esophagus-GastroesophagealJunction	329	TEPP	ENSG00000159648.11	16	0.0037919	0.0758381	20	0.0883533	No	No
Esophagus-GastroesophagealJunction	329	ZNF319	ENSG00000166188.2	16	0.00305881	0.0611762	20	0.0751126	No	No
Esophagus-GastroesophagealJunction	329	USB1	ENSG00000103005.11	16	0.00203244	0.0406488	20	0.0569329	No	No
Esophagus-GastroesophagealJunction	329	MMP15	ENSG00000102996.4	16	0.00143117	0.0286234	20	0.0461739	Yes	No
Esophagus-GastroesophagealJunction	329	CFAP20	ENSG00000070761.7	16	0.00675755	0.135151	20	0.142767	No	No
Esophagus-GastroesophagealJunction	329	CSNK2A2	ENSG00000070770.8	16	8.54175e-05	0.00170835	20	0.0181344	Yes	No
Esophagus-GastroesophagealJunction	329	CCDC113	ENSG00000103021.9	16	0.000500556	0.0105117	21	0.0293504	Yes	No
Esophagus-GastroesophagealJunction	329	GINS3	ENSG00000181938.13	16	0.000301337	0.00632809	21	0.0248398	Yes	No
Esophagus-GastroesophagealJunction	329	NDRG4	ENSG00000103034.14	16	0.000271496	0.00542991	20	0.0237646	Yes	No
Esophagus-GastroesophagealJunction	329	SETD6	ENSG00000103037.11	16	0.00382485	0.076497	20	0.0889655	No	No
Esophagus-GastroesophagealJunction	329	CNOT1	ENSG00000125107.17	16	0.00610445	0.128193	21	0.136252	No	No
Esophagus-GastroesophagealJunction	329	SLC38A7	ENSG00000103042.8	16	0.000773638	0.0162464	21	0.0348173	Yes	No
Esophagus-GastroesophagealJunction	329	GOT2	ENSG00000125166.12	16	5.69504e-05	0.00119596	21	0.0170142	Yes	No
Esophagus-GastroesophagealJunction	329	CDH8	ENSG00000150394.13	16	0.000951043	0.0171188	18	0.0355525	Yes	No
Esophagus-GastroesophagealJunction	329	CDH11	ENSG00000140937.13	16	0.000411588	0.00864335	21	0.0274534	Yes	No
Esophagus-GastroesophagealJunction	329	CDH5	ENSG00000179776.17	16	0.00100678	0.0140949	14	0.0328721	Yes	No
Esophagus-GastroesophagealJunction	329	LINC00920	ENSG00000246898.1	16	0.00492766	0.0640596	13	0.0776047	No	No
Esophagus-GastroesophagealJunction	329	BEAN1	ENSG00000166546.13	16	0.000335988	0.00436784	13	0.0226474	Yes	No
Esophagus-GastroesophagealJunction	329	TK2	ENSG00000166548.15	16	0.000171339	0.00205606	12	0.0189525	Yes	No
Esophagus-GastroesophagealJunction	329	CKLF	ENSG00000217555.12	16	1.02105e-05	0.000122526	12	0.010125	Yes	No
Esophagus-GastroesophagealJunction	329	CMTM1	ENSG00000089505.17	16	0.000317769	0.00381323	12	0.0217338	Yes	No
Esophagus-GastroesophagealJunction	329	CMTM2	ENSG00000140932.9	16	0.00043784	0.00525408	12	0.0236271	Yes	No
Esophagus-GastroesophagealJunction	329	CMTM3	ENSG00000140931.19	16	0.00154596	0.0185515	12	0.0369043	Yes	No
Esophagus-GastroesophagealJunction	329	CMTM4	ENSG00000183723.12	16	0.000356919	0.00428303	12	0.0225265	Yes	No
Esophagus-GastroesophagealJunction	329	DYNC1LI2	ENSG00000135720.12	16	0.000515357	0.00566893	11	0.0239567	Yes	No
Esophagus-GastroesophagealJunction	329	RP11-61A14.4	ENSG00000246777.1	16	0.00295219	0.032474	11	0.0497146	Yes	No
Esophagus-GastroesophagealJunction	329	NAE1	ENSG00000159593.14	16	0.000295627	0.0032519	11	0.0209679	Yes	No
Esophagus-GastroesophagealJunction	329	PDP2	ENSG00000172840.6	16	0.0104644	0.104644	10	0.114395	No	No
Esophagus-GastroesophagealJunction	329	RRAD	ENSG00000166592.11	16	0.000730031	0.00657028	9	0.0251835	Yes	No
Esophagus-GastroesophagealJunction	329	FAM96B	ENSG00000166595.11	16	0.00161831	0.0145647	9	0.033304	Yes	No
Esophagus-GastroesophagealJunction	329	CES2	ENSG00000172831.11	16	0.000490563	0.00441506	9	0.0226826	Yes	No
Esophagus-GastroesophagealJunction	329	CES3	ENSG00000172828.12	16	0.00317286	0.0285558	9	0.0461197	Yes	No
Esophagus-GastroesophagealJunction	329	CES4A	ENSG00000172824.14	16	0.0121242	0.109118	9	0.118528	No	No
Esophagus-GastroesophagealJunction	329	CBFB	ENSG00000067955.13	16	0.00271451	0.0244306	9	0.0423013	Yes	No
Esophagus-GastroesophagealJunction	329	C16orf70	ENSG00000125149.11	16	0.00306811	0.0245449	8	0.0424154	Yes	No
Esophagus-GastroesophagealJunction	329	B3GNT9	ENSG00000237172.3	16	0.00245409	0.0171787	7	0.0356213	Yes	No
Esophagus-GastroesophagealJunction	329	TRADD	ENSG00000102871.15	16	0.000476862	0.00333803	7	0.0210617	Yes	No
Esophagus-GastroesophagealJunction	329	FBXL8	ENSG00000135722.8	16	0.00363043	0.025413	7	0.0431544	Yes	No
Esophagus-GastroesophagealJunction	329	HSF4	ENSG00000102878.16	16	0.000543701	0.0038059	7	0.0217338	Yes	No
Esophagus-GastroesophagealJunction	329	NOL3	ENSG00000140939.14	16	0.000860491	0.00602344	7	0.0245031	Yes	No
Esophagus-GastroesophagealJunction	329	KIAA0895L	ENSG00000196123.12	16	0.0011666	0.00816623	7	0.0269399	Yes	No
Esophagus-GastroesophagealJunction	329	EXOC3L1	ENSG00000179044.15	16	0.00247655	0.0173359	7	0.0357733	Yes	No
Esophagus-GastroesophagealJunction	329	E2F4	ENSG00000205250.8	16	0.00392033	0.0274423	7	0.0450811	Yes	No
Esophagus-GastroesophagealJunction	329	ELMO3	ENSG00000102890.14	16	0.0101964	0.0713747	7	0.0842494	No	No
Esophagus-GastroesophagealJunction	329	LRRC29	ENSG00000125122.15	16	0.00943204	0.0660243	7	0.0793957	No	No
Esophagus-GastroesophagealJunction	329	TMEM208	ENSG00000168701.18	16	0.00315395	0.0220777	7	0.0402003	Yes	No
Esophagus-GastroesophagealJunction	329	FHOD1	ENSG00000135723.13	16	0.008372	0.058604	7	0.0727804	No	No
Esophagus-GastroesophagealJunction	329	SLC9A5	ENSG00000135740.16	16	0.000963947	0.00674763	7	0.0254262	Yes	No
Esophagus-GastroesophagealJunction	329	PLEKHG4	ENSG00000196155.12	16	0.00952263	0.0666584	7	0.079962	No	No
Esophagus-GastroesophagealJunction	329	KCTD19	ENSG00000168676.10	16	0.00241787	0.0169251	7	0.0354005	Yes	No
Esophagus-GastroesophagealJunction	329	LRRC36	ENSG00000159708.17	16	0.0153281	0.107297	7	0.116888	No	No
Esophagus-GastroesophagealJunction	329	TPPP3	ENSG00000159713.10	16	0.0045743	0.0320201	7	0.0492692	Yes	No
Esophagus-GastroesophagealJunction	329	ZDHHC1	ENSG00000159714.10	16	0.000202715	0.001419	7	0.0175608	Yes	No
Esophagus-GastroesophagealJunction	329	HSD11B2	ENSG00000176387.6	16	0.020703	0.144921	7	0.151771	No	No
Esophagus-GastroesophagealJunction	329	ATP6V0D1	ENSG00000159720.11	16	0.00827001	0.0578901	7	0.0721376	No	No
Esophagus-GastroesophagealJunction	329	FAM65A	ENSG00000039523.19	16	0.00162309	0.0113616	7	0.0302356	Yes	No
Esophagus-GastroesophagealJunction	329	CTD-2012K14.6	ENSG00000261386.2	16	0.010973	0.076811	7	0.0892099	No	No
Esophagus-GastroesophagealJunction	329	CTCF	ENSG00000102974.14	16	0.00272783	0.0218226	8	0.0399744	Yes	No
Esophagus-GastroesophagealJunction	329	CARMIL2	ENSG00000159753.13	16	0.0142235	0.0995644	7	0.109821	No	No
Esophagus-GastroesophagealJunction	329	ACD	ENSG00000102977.13	16	0.000262543	0.0018378	7	0.0182266	Yes	No
Esophagus-GastroesophagealJunction	329	PARD6A	ENSG00000102981.9	16	0.00108995	0.00762965	7	0.0264444	Yes	No
Esophagus-GastroesophagealJunction	329	ENKD1	ENSG00000124074.11	16	0.00300839	0.0210587	7	0.0393734	Yes	No
Esophagus-GastroesophagealJunction	329	C16orf86	ENSG00000159761.14	16	0.0241822	0.169275	7	0.174796	No	No
Esophagus-GastroesophagealJunction	329	GFOD2	ENSG00000141098.12	16	0.00282122	0.0225698	8	0.0406472	Yes	No
Esophagus-GastroesophagealJunction	329	RANBP10	ENSG00000141084.10	16	0.000731193	0.00658074	9	0.0251848	Yes	No
Esophagus-GastroesophagealJunction	329	TSNAXIP1	ENSG00000102904.14	16	0.00472184	0.0377747	8	0.0544468	No	No
Esophagus-GastroesophagealJunction	329	CENPT	ENSG00000102901.12	16	0.000154327	0.00123462	8	0.01713	Yes	No
Esophagus-GastroesophagealJunction	329	THAP11	ENSG00000168286.2	16	0.00162903	0.0130323	8	0.031768	Yes	No
Esophagus-GastroesophagealJunction	329	NUTF2	ENSG00000102898.11	16	0.00299344	0.026941	9	0.0445479	Yes	No
Esophagus-GastroesophagealJunction	329	EDC4	ENSG00000038358.14	16	0.00168844	0.015196	9	0.0338605	Yes	No
Esophagus-GastroesophagealJunction	329	NRN1L	ENSG00000188038.7	16	0.00619814	0.0557832	9	0.070263	No	No
Esophagus-GastroesophagealJunction	329	PSKH1	ENSG00000159792.9	16	0.00186251	0.0167626	9	0.0352822	Yes	No
Esophagus-GastroesophagealJunction	329	CTRL	ENSG00000141086.17	16	0.00367854	0.0331069	9	0.0503039	No	No
Esophagus-GastroesophagealJunction	329	PSMB10	ENSG00000205220.11	16	0.00326083	0.0293475	9	0.0468811	Yes	No
Esophagus-GastroesophagealJunction	329	LCAT	ENSG00000213398.7	16	0.00202954	0.0182658	9	0.0366835	Yes	No
Esophagus-GastroesophagealJunction	329	SLC12A4	ENSG00000124067.16	16	0.000150651	0.00135586	9	0.0173589	Yes	No
Esophagus-GastroesophagealJunction	329	DPEP3	ENSG00000141096.4	16	0.00445071	0.0400564	9	0.056471	No	No
Esophagus-GastroesophagealJunction	329	DPEP2	ENSG00000167261.13	16	0.0136284	0.122656	9	0.131204	No	No
Esophagus-GastroesophagealJunction	329	DUS2	ENSG00000167264.17	16	0.000699394	0.00629455	9	0.0248054	Yes	No
Esophagus-GastroesophagealJunction	329	DDX28	ENSG00000182810.6	16	0.000643121	0.00578809	9	0.02412	Yes	No
Esophagus-GastroesophagealJunction	329	NFATC3	ENSG00000072736.18	16	0.00297167	0.0297167	10	0.0471984	Yes	No
Esophagus-GastroesophagealJunction	329	ESRP2	ENSG00000103067.13	16	0.00425002	0.0425002	10	0.0586361	No	No
Esophagus-GastroesophagealJunction	329	PLA2G15	ENSG00000103066.12	16	0.0102147	0.102147	10	0.112207	No	No
Esophagus-GastroesophagealJunction	329	SLC7A6	ENSG00000103064.13	16	0.000889715	0.00889715	10	0.0277421	Yes	No
Esophagus-GastroesophagealJunction	329	SLC7A6OS	ENSG00000103061.12	16	0.00240879	0.0240879	10	0.0420131	Yes	No
Esophagus-GastroesophagealJunction	329	PRMT7	ENSG00000132600.16	16	0.000147837	0.00147837	10	0.0177515	Yes	No
Esophagus-GastroesophagealJunction	329	SMPD3	ENSG00000103056.11	16	0.00790301	0.0869331	11	0.0981855	No	No
Esophagus-GastroesophagealJunction	329	RP11-71L14.4	ENSG00000274698.1	16	0.00692841	0.0762125	11	0.0886899	No	No
Esophagus-GastroesophagealJunction	329	ZFP90	ENSG00000184939.15	16	0.00642713	0.0771255	12	0.0894693	No	No
Esophagus-GastroesophagealJunction	329	RP11-615I2.6	ENSG00000275383.1	16	0.00551251	0.0661501	12	0.0795253	No	No
Esophagus-GastroesophagealJunction	329	CDH3	ENSG00000062038.13	16	0.0051604	0.0619248	12	0.0758153	No	No
Esophagus-GastroesophagealJunction	329	CDH1	ENSG00000039068.18	16	0.00255792	0.033253	13	0.0504421	No	No
Esophagus-GastroesophagealJunction	329	TANGO6	ENSG00000103047.7	16	0.000264982	0.00397474	15	0.0220233	Yes	No
Esophagus-GastroesophagealJunction	329	HAS3	ENSG00000103044.10	16	0.00203858	0.0285401	14	0.0461029	Yes	No
Esophagus-GastroesophagealJunction	329	CHTF8	ENSG00000168802.12	16	0.000116355	0.00162898	14	0.0179942	Yes	No
Esophagus-GastroesophagealJunction	329	UTP4	ENSG00000141076.17	16	0.00298061	0.0417285	14	0.0579617	No	No
Esophagus-GastroesophagealJunction	329	SNTB2	ENSG00000168807.16	16	0.00091167	0.0127634	14	0.0315707	Yes	No
Esophagus-GastroesophagealJunction	329	VPS4A	ENSG00000132612.15	16	2.54501e-05	0.000356301	14	0.0130984	Yes	No
Esophagus-GastroesophagealJunction	329	COG8	ENSG00000213380.14	16	0.00679536	0.0951351	14	0.105708	No	No
Esophagus-GastroesophagealJunction	329	PDF	ENSG00000258429.1	16	0.00118844	0.0154498	13	0.0340358	Yes	No
Esophagus-GastroesophagealJunction	329	NIP7	ENSG00000132603.13	16	0.00133438	0.0173469	13	0.0357835	Yes	No
Esophagus-GastroesophagealJunction	329	TMED6	ENSG00000157315.4	16	0.00264149	0.0343394	13	0.0514312	No	No
Esophagus-GastroesophagealJunction	329	TERF2	ENSG00000132604.10	16	0.00260092	0.0338119	13	0.0509418	No	No
Esophagus-GastroesophagealJunction	329	CYB5B	ENSG00000103018.16	16	0.00272053	0.0353668	13	0.0524113	No	No
Esophagus-GastroesophagealJunction	329	NFAT5	ENSG00000102908.20	16	0.00292307	0.0379999	13	0.0546487	No	No
Esophagus-GastroesophagealJunction	329	NQO1	ENSG00000181019.12	16	0.0066301	0.0795612	12	0.0916794	No	No
Esophagus-GastroesophagealJunction	329	NOB1	ENSG00000141101.12	16	2.13873e-06	2.56648e-05	12	0.00654024	Yes	Yes
Esophagus-GastroesophagealJunction	329	WWP2	ENSG00000198373.12	16	0.00026053	0.0033869	13	0.0211578	Yes	No
Esophagus-GastroesophagealJunction	329	CLEC18A	ENSG00000157322.17	16	0.00352313	0.0387544	11	0.0553119	No	No
Esophagus-GastroesophagealJunction	329	PDPR	ENSG00000090857.13	16	0.00241533	0.0265686	11	0.0442434	Yes	No
Esophagus-GastroesophagealJunction	329	EXOSC6	ENSG00000223496.2	16	0.00103316	0.0113648	11	0.0302356	Yes	No
Esophagus-GastroesophagealJunction	329	AARS	ENSG00000090861.15	16	0.0019884	0.0218725	11	0.0400125	Yes	No
Esophagus-GastroesophagealJunction	329	DDX19B	ENSG00000157349.16	16	0.00232591	0.027911	12	0.0454505	Yes	No
Esophagus-GastroesophagealJunction	329	DDX19A	ENSG00000168872.16	16	0.000729663	0.00875596	12	0.0276486	Yes	No
Esophagus-GastroesophagealJunction	329	ST3GAL2	ENSG00000157350.12	16	0.00108739	0.0130486	12	0.0317738	Yes	No
Esophagus-GastroesophagealJunction	329	FUK	ENSG00000157353.16	16	0.00380064	0.0456077	12	0.0614338	No	No
Esophagus-GastroesophagealJunction	329	COG4	ENSG00000103051.18	16	0.00037005	0.00444059	12	0.0226919	Yes	No
Esophagus-GastroesophagealJunction	329	SF3B3	ENSG00000189091.12	16	0.00651105	0.0781326	12	0.0903402	No	No
Esophagus-GastroesophagealJunction	329	IL34	ENSG00000157368.10	16	0.00384661	0.0461593	12	0.0618932	No	No
Esophagus-GastroesophagealJunction	329	MTSS1L	ENSG00000132613.14	16	0.00299354	0.0359225	12	0.0528616	No	No
Esophagus-GastroesophagealJunction	329	VAC14	ENSG00000103043.14	16	1.42036e-05	0.000170443	12	0.0109699	Yes	No
Esophagus-GastroesophagealJunction	329	CMTR2	ENSG00000180917.17	16	0.00329054	0.042777	13	0.0588756	No	No
Esophagus-GastroesophagealJunction	329	CALB2	ENSG00000172137.18	16	0.000322148	0.00418792	13	0.0224253	Yes	No
Esophagus-GastroesophagealJunction	329	ZNF23	ENSG00000167377.17	16	0.00619925	0.0805902	13	0.0925929	No	No
Esophagus-GastroesophagealJunction	329	ZNF19	ENSG00000157429.15	16	0.00113802	0.0159323	14	0.0345463	Yes	No
Esophagus-GastroesophagealJunction	329	MARVELD3	ENSG00000140832.9	16	0.00354023	0.046023	13	0.061795	No	No
Esophagus-GastroesophagealJunction	329	PHLPP2	ENSG00000040199.18	16	0.000602939	0.00783821	13	0.0266693	Yes	No
Esophagus-GastroesophagealJunction	329	AP1G1	ENSG00000166747.12	16	0.000127256	0.00165432	13	0.0179942	Yes	No
Esophagus-GastroesophagealJunction	329	ATXN1L	ENSG00000224470.7	16	3.52031e-05	0.000422437	12	0.0134013	Yes	No
Esophagus-GastroesophagealJunction	329	ZNF821	ENSG00000102984.14	16	0.00351163	0.0421395	12	0.0583201	No	No
Esophagus-GastroesophagealJunction	329	IST1	ENSG00000182149.20	16	2.48042e-05	0.000322455	13	0.0130984	Yes	No
Esophagus-GastroesophagealJunction	329	PKD1L3	ENSG00000277481.1	16	0.000682314	0.00887008	13	0.027734	Yes	No
Esophagus-GastroesophagealJunction	329	DHODH	ENSG00000102967.11	16	0.000368315	0.00478809	13	0.0229951	Yes	No
Esophagus-GastroesophagealJunction	329	TXNL4B	ENSG00000140830.8	16	0.00228914	0.0297588	13	0.0472185	Yes	No
Esophagus-GastroesophagealJunction	329	HP	ENSG00000257017.8	16	0.000721285	0.00937671	13	0.0281315	Yes	No
Esophagus-GastroesophagealJunction	329	HPR	ENSG00000261701.6	16	1.52846e-05	0.0001987	13	0.0116296	Yes	No
Esophagus-GastroesophagealJunction	329	DHX38	ENSG00000140829.11	16	0.00151978	0.0212769	14	0.0395508	Yes	No
Esophagus-GastroesophagealJunction	329	PMFBP1	ENSG00000118557.15	16	0.00146199	0.0204679	14	0.0387037	Yes	No
Esophagus-GastroesophagealJunction	329	LINC01572	ENSG00000261008.6	16	0.000151388	0.00272499	18	0.0200648	Yes	No
Esophagus-GastroesophagealJunction	329	ZFHX3	ENSG00000140836.14	16	0.00200584	0.0320935	16	0.0493219	Yes	No
Esophagus-GastroesophagealJunction	329	RP11-346C20.4	ENSG00000272250.1	16	4.58255e-05	0.000641557	14	0.0145236	Yes	No
Esophagus-GastroesophagealJunction	329	RP11-346C20.3	ENSG00000271009.2	16	0.000180557	0.0025278	14	0.0195689	Yes	No
Esophagus-GastroesophagealJunction	329	C16orf47	ENSG00000197445.2	16	0.000864431	0.012102	14	0.0309069	Yes	No
Esophagus-GastroesophagealJunction	329	AC009120.11	ENSG00000275236.1	16	0.00348181	0.0626727	18	0.0764285	No	No
Esophagus-GastroesophagealJunction	329	PSMD7	ENSG00000103035.10	16	0.00354406	0.063793	18	0.0774007	No	No
Esophagus-GastroesophagealJunction	329	AC009120.5	ENSG00000260884.1	16	0.000378421	0.00681158	18	0.025515	Yes	No
Esophagus-GastroesophagealJunction	329	RP11-252A24.3	ENSG00000261079.1	16	0.000892963	0.0160733	18	0.034652	Yes	No
Esophagus-GastroesophagealJunction	329	NPIPB15	ENSG00000196436.8	16	0.000546956	0.00984521	18	0.0285408	Yes	No
Esophagus-GastroesophagealJunction	329	CLEC18B	ENSG00000140839.11	16	0.000873108	0.0157159	18	0.0343476	Yes	No
Esophagus-GastroesophagealJunction	329	GLG1	ENSG00000090863.11	16	0.00113373	0.021541	19	0.0397525	Yes	No
Esophagus-GastroesophagealJunction	329	RFWD3	ENSG00000168411.13	16	0.00198541	0.0357373	18	0.0527034	No	No
Esophagus-GastroesophagealJunction	329	MLKL	ENSG00000168404.12	16	0.000413073	0.00743532	18	0.0262238	Yes	No
Esophagus-GastroesophagealJunction	329	FA2H	ENSG00000103089.8	16	0.00137664	0.0247794	18	0.0425953	Yes	No
Esophagus-GastroesophagealJunction	329	WDR59	ENSG00000103091.14	16	1.32467e-05	0.00023844	18	0.0122235	Yes	No
Esophagus-GastroesophagealJunction	329	ZNRF1	ENSG00000186187.11	16	0.00423561	0.0804766	19	0.0925035	No	No
Esophagus-GastroesophagealJunction	329	LDHD	ENSG00000166816.13	16	0.000373473	0.00672252	18	0.0254107	Yes	No
Esophagus-GastroesophagealJunction	329	ZFP1	ENSG00000184517.11	16	0.000412522	0.00742539	18	0.0262183	Yes	No
Esophagus-GastroesophagealJunction	329	CTRB2	ENSG00000168928.12	16	0.000701747	0.0126314	18	0.0314466	Yes	No
Esophagus-GastroesophagealJunction	329	CTRB1	ENSG00000168925.10	16	0.000909687	0.0163744	18	0.0349379	Yes	No
Esophagus-GastroesophagealJunction	329	BCAR1	ENSG00000050820.16	16	0.000168475	0.00303256	18	0.0207028	Yes	No
Esophagus-GastroesophagealJunction	329	CFDP1	ENSG00000153774.8	16	0.000277804	0.00555608	20	0.0238452	Yes	No
Esophagus-GastroesophagealJunction	329	RP11-77K12.9	ENSG00000274220.1	16	0.00108035	0.021607	20	0.0398021	Yes	No
Esophagus-GastroesophagealJunction	329	TMEM170A	ENSG00000166822.12	16	0.00348202	0.0696404	20	0.0826822	No	No
Esophagus-GastroesophagealJunction	329	CHST6	ENSG00000183196.8	16	0.00137908	0.0275815	20	0.0451921	Yes	No
Esophagus-GastroesophagealJunction	329	CHST5	ENSG00000135702.14	16	0.00113051	0.0226102	20	0.040691	Yes	No
Esophagus-GastroesophagealJunction	329	TMEM231	ENSG00000205084.10	16	0.000841936	0.0176807	21	0.0360627	Yes	No
Esophagus-GastroesophagealJunction	329	RP11-490B18.5	ENSG00000276408.1	16	9.59189e-05	0.00191838	20	0.0184055	Yes	No
Esophagus-GastroesophagealJunction	329	GABARAPL2	ENSG00000034713.7	16	0.000780674	0.0163942	21	0.0349632	Yes	No
Esophagus-GastroesophagealJunction	329	ADAT1	ENSG00000065457.10	16	0.00115289	0.0242108	21	0.0421062	Yes	No
Esophagus-GastroesophagealJunction	329	KARS	ENSG00000065427.14	16	0.000214089	0.00449587	21	0.022699	Yes	No
Esophagus-GastroesophagealJunction	329	TERF2IP	ENSG00000166848.5	16	0.00421215	0.0884551	21	0.0995785	No	No
Esophagus-GastroesophagealJunction	329	CNTNAP4	ENSG00000152910.18	16	0.000123872	0.00334454	27	0.0210617	Yes	No
Esophagus-GastroesophagealJunction	329	MON1B	ENSG00000103111.14	16	0.000148275	0.00459654	31	0.0227819	Yes	No
Esophagus-GastroesophagealJunction	329	SYCE1L	ENSG00000205078.5	16	0.000704011	0.0211203	30	0.0394176	Yes	No
Esophagus-GastroesophagealJunction	329	NUDT7	ENSG00000140876.11	16	0.000546276	0.0180271	33	0.0364132	Yes	No
Esophagus-GastroesophagealJunction	329	VAT1L	ENSG00000171724.2	16	8.17237e-05	0.00294205	36	0.0205072	Yes	No
Esophagus-GastroesophagealJunction	329	CLEC3A	ENSG00000166509.10	16	0.000585637	0.0204973	35	0.0387344	Yes	No
Esophagus-GastroesophagealJunction	329	WWOX	ENSG00000186153.16	16	5.75075e-05	0.00281787	49	0.0202345	Yes	No
Esophagus-GastroesophagealJunction	329	RP11-467I17.1	ENSG00000261472.1	16	0.000219331	0.00614126	28	0.0245417	Yes	No
Esophagus-GastroesophagealJunction	329	MAF	ENSG00000178573.6	16	0.00139042	0.0389319	28	0.0554777	No	No
Esophagus-GastroesophagealJunction	329	RP11-70D24.3	ENSG00000277214.1	16	0.00044131	0.0119154	27	0.0307772	Yes	No
Esophagus-GastroesophagealJunction	329	RP11-70D24.2	ENSG00000278058.1	16	1.11091e-05	0.000299946	27	0.0130606	Yes	No
Esophagus-GastroesophagealJunction	329	LINC01229	ENSG00000260876.5	16	0.00063686	0.0178321	28	0.0362374	Yes	No
Esophagus-GastroesophagealJunction	329	MAFTRR	ENSG00000261390.5	16	0.000127171	0.00343362	27	0.0212388	Yes	No
Esophagus-GastroesophagealJunction	329	DYNLRB2	ENSG00000168589.14	16	0.000315084	0.00819218	26	0.0269431	Yes	No
Esophagus-GastroesophagealJunction	329	CDYL2	ENSG00000166446.14	16	0.000129984	0.00376953	29	0.0216957	Yes	No
Esophagus-GastroesophagealJunction	329	LINC02170	ENSG00000260896.5	16	0.00365366	0.102302	28	0.112346	No	No
Esophagus-GastroesophagealJunction	329	CMC2	ENSG00000103121.8	16	0.000599075	0.016175	27	0.0347434	Yes	No
Esophagus-GastroesophagealJunction	329	CENPN	ENSG00000166451.13	16	0.00187181	0.0505389	27	0.0657655	No	No
Esophagus-GastroesophagealJunction	329	ATMIN	ENSG00000166454.9	16	5.47582e-05	0.00142371	26	0.0175821	Yes	No
Esophagus-GastroesophagealJunction	329	C16orf46	ENSG00000166455.13	16	0.000200318	0.00520828	26	0.0235584	Yes	No
Esophagus-GastroesophagealJunction	329	GCSH	ENSG00000140905.10	16	0.00367059	0.0954354	26	0.105949	No	No
Esophagus-GastroesophagealJunction	329	BCO1	ENSG00000135697.9	16	0.00015118	0.00423303	28	0.0224698	Yes	No
Esophagus-GastroesophagealJunction	329	GAN	ENSG00000261609.5	16	0.000104956	0.00283381	27	0.0202345	Yes	No
Esophagus-GastroesophagealJunction	329	CMIP	ENSG00000153815.16	16	0.000522634	0.015679	30	0.0342924	Yes	No
Esophagus-GastroesophagealJunction	329	PLCG2	ENSG00000197943.9	16	0.00262202	0.0839046	32	0.0954926	No	No
Esophagus-GastroesophagealJunction	329	SDR42E1	ENSG00000184860.9	16	4.21959e-05	0.00126588	30	0.0171457	Yes	No
Esophagus-GastroesophagealJunction	329	MPHOSPH6	ENSG00000135698.9	16	0.00126636	0.0379907	30	0.0546464	No	No
Esophagus-GastroesophagealJunction	329	CDH13	ENSG00000140945.16	16	0.000384171	0.0195927	51	0.0378649	Yes	No
Esophagus-GastroesophagealJunction	329	HSBP1	ENSG00000230989.6	16	3.07411e-06	0.000107594	35	0.00992796	Yes	Yes
Esophagus-GastroesophagealJunction	329	MLYCD	ENSG00000103150.5	16	0.00010256	0.00358962	35	0.0214644	Yes	No
Esophagus-GastroesophagealJunction	329	RP11-505K9.4	ENSG00000260300.5	16	0.000786642	0.0275325	35	0.0451493	Yes	No
Esophagus-GastroesophagealJunction	329	OSGIN1	ENSG00000140961.12	16	0.000373847	0.0130846	35	0.0318185	Yes	No
Esophagus-GastroesophagealJunction	329	NECAB2	ENSG00000103154.9	16	5.5932e-05	0.00195762	35	0.0185606	Yes	No
Esophagus-GastroesophagealJunction	329	MBTPS1	ENSG00000140943.16	16	0.000243936	0.00878169	36	0.0276545	Yes	No
Esophagus-GastroesophagealJunction	329	HSDL1	ENSG00000103160.11	16	0.000672402	0.0235341	35	0.0415855	Yes	No
Esophagus-GastroesophagealJunction	329	DNAAF1	ENSG00000154099.17	16	0.000100963	0.00353372	35	0.0213943	Yes	No
Esophagus-GastroesophagealJunction	329	TAF1C	ENSG00000103168.16	16	1.41182e-05	0.000494137	35	0.0136799	Yes	No
Esophagus-GastroesophagealJunction	329	ADAD2	ENSG00000140955.10	16	0.000234296	0.00796605	34	0.0267531	Yes	No
Esophagus-GastroesophagealJunction	329	WFDC1	ENSG00000103175.10	16	0.000138789	0.00471882	34	0.0229166	Yes	No
Esophagus-GastroesophagealJunction	329	ATP2C2	ENSG00000064270.12	16	0.000760589	0.0266206	35	0.0442673	Yes	No
Esophagus-GastroesophagealJunction	329	TLDC1	ENSG00000140950.15	16	0.00119244	0.0405431	34	0.0568837	No	No
Esophagus-GastroesophagealJunction	329	COTL1	ENSG00000103187.7	16	0.000317497	0.0104774	33	0.0293145	Yes	No
Esophagus-GastroesophagealJunction	329	KLHL36	ENSG00000135686.12	16	0.000577454	0.0184785	32	0.0368463	Yes	No
Esophagus-GastroesophagealJunction	329	USP10	ENSG00000103194.15	16	0.000268945	0.00860623	32	0.0274097	Yes	No
Esophagus-GastroesophagealJunction	329	CRISPLD2	ENSG00000103196.11	16	0.000114822	0.00367432	32	0.0215678	Yes	No
Esophagus-GastroesophagealJunction	329	ZDHHC7	ENSG00000153786.12	16	0.000336534	0.010096	30	0.0288844	Yes	No
Esophagus-GastroesophagealJunction	329	KIAA0513	ENSG00000135709.12	16	0.00240712	0.0746207	31	0.0872348	No	No
Esophagus-GastroesophagealJunction	329	LINC02139	ENSG00000278214.1	16	2.93896e-05	0.000881687	30	0.0157077	Yes	No
Esophagus-GastroesophagealJunction	329	RP11-442O1.3	ENSG00000275088.1	16	1.48953e-05	0.00044686	30	0.0135516	Yes	No
Esophagus-GastroesophagealJunction	329	GSE1	ENSG00000131149.18	16	0.00213181	0.0810087	38	0.092927	No	No
Esophagus-GastroesophagealJunction	329	LA16c-352F7.1	ENSG00000278716.1	16	5.28116e-05	0.00153154	29	0.0178342	Yes	No
Esophagus-GastroesophagealJunction	329	GINS2	ENSG00000131153.8	16	0.000376644	0.010546	28	0.0293945	Yes	No
Esophagus-GastroesophagealJunction	329	C16orf74	ENSG00000154102.10	16	0.00263203	0.078961	30	0.0911248	No	No
Esophagus-GastroesophagealJunction	329	EMC8	ENSG00000131148.8	16	3.19905e-05	0.000927723	29	0.0160035	Yes	No
Esophagus-GastroesophagealJunction	329	COX4I1	ENSG00000131143.8	16	5.81895e-06	0.000168749	29	0.0109699	Yes	No
Esophagus-GastroesophagealJunction	329	IRF8	ENSG00000140968.10	16	9.68285e-05	0.0027112	28	0.0200185	Yes	No
Esophagus-GastroesophagealJunction	329	RP11-805I24.3	ENSG00000268505.1	16	7.54106e-05	0.00203609	27	0.0188861	Yes	No
Esophagus-GastroesophagealJunction	329	LINC01082	ENSG00000269186.1	16	0.00037359	0.0100869	27	0.0288807	Yes	No
Esophagus-GastroesophagealJunction	329	RP11-514D23.3	ENSG00000270058.1	16	0.000658885	0.0177899	27	0.0361851	Yes	No
Esophagus-GastroesophagealJunction	329	LINC01081	ENSG00000268754.1	16	0.001964	0.0549919	28	0.0695583	No	No
Esophagus-GastroesophagealJunction	329	FENDRR	ENSG00000268388.5	16	0.00139271	0.0362104	26	0.0531515	No	No
Esophagus-GastroesophagealJunction	329	FOXF1	ENSG00000103241.6	16	0.00023142	0.00601691	26	0.0245023	Yes	No
Esophagus-GastroesophagealJunction	329	RP11-463O9.9	ENSG00000270020.1	16	0.000468438	0.0121794	26	0.030972	Yes	No
Esophagus-GastroesophagealJunction	329	MTHFSD	ENSG00000103248.18	16	0.00014233	0.00370058	26	0.0215949	Yes	No
Esophagus-GastroesophagealJunction	329	FOXC2	ENSG00000176692.5	16	0.000345802	0.00899086	26	0.0277772	Yes	No
Esophagus-GastroesophagealJunction	329	FOXL1	ENSG00000176678.5	16	0.00052918	0.0137587	26	0.0324956	Yes	No
Esophagus-GastroesophagealJunction	329	LINC02188	ENSG00000261175.5	16	0.000537084	0.0150383	28	0.0337038	Yes	No
Esophagus-GastroesophagealJunction	329	C16orf95	ENSG00000260456.6	16	0.000516875	0.0160231	31	0.0346183	Yes	No
Esophagus-GastroesophagealJunction	329	FBXO31	ENSG00000103264.17	16	0.000234961	0.00681387	29	0.0255176	Yes	No
Esophagus-GastroesophagealJunction	329	MAP1LC3B	ENSG00000140941.12	16	0.000860895	0.0241051	28	0.0420191	Yes	No
Esophagus-GastroesophagealJunction	329	ZCCHC14	ENSG00000140948.11	16	0.000179543	0.00502721	28	0.0233302	Yes	No
Esophagus-GastroesophagealJunction	329	RP11-482M8.1	ENSG00000260750.5	16	0.00310909	0.0839455	27	0.0955068	No	No
Esophagus-GastroesophagealJunction	329	JPH3	ENSG00000154118.12	16	0.0014022	0.0392616	28	0.0557769	No	No
Esophagus-GastroesophagealJunction	329	RP11-278A23.1	ENSG00000226180.3	16	0.00073745	0.0199112	27	0.0381646	Yes	No
Esophagus-GastroesophagealJunction	329	KLHDC4	ENSG00000104731.13	16	0.00212447	0.0594852	28	0.0735794	No	No
Esophagus-GastroesophagealJunction	329	SLC7A5	ENSG00000103257.8	16	0.000355829	0.00996321	28	0.0287422	Yes	No
Esophagus-GastroesophagealJunction	329	BANP	ENSG00000172530.20	16	0.000554097	0.0155147	28	0.0341146	Yes	No
Esophagus-GastroesophagealJunction	329	RP11-863P13.4	ENSG00000205037.2	16	0.0018233	0.0492292	27	0.0646088	No	No
Esophagus-GastroesophagealJunction	329	ZNF469	ENSG00000225614.2	16	3.43969e-05	0.00089432	26	0.0157871	Yes	No
Esophagus-GastroesophagealJunction	329	ZFPM1	ENSG00000179588.8	16	0.000197093	0.00532152	27	0.0236903	Yes	No
Esophagus-GastroesophagealJunction	329	ZC3H18	ENSG00000158545.15	16	7.76124e-05	0.00209554	27	0.0189892	Yes	No
Esophagus-GastroesophagealJunction	329	CYBA	ENSG00000051523.10	16	0.00153301	0.0398582	26	0.0563069	No	No
Esophagus-GastroesophagealJunction	329	MVD	ENSG00000167508.11	16	0.00018636	0.00484535	26	0.0230416	Yes	No
Esophagus-GastroesophagealJunction	329	SNAI3	ENSG00000185669.5	16	0.000390102	0.0101427	26	0.0289224	Yes	No
Esophagus-GastroesophagealJunction	329	RNF166	ENSG00000158717.10	16	0.000859259	0.0223407	26	0.0404371	Yes	No
Esophagus-GastroesophagealJunction	329	CTU2	ENSG00000174177.12	16	0.000425908	0.0110736	26	0.029993	Yes	No
Esophagus-GastroesophagealJunction	329	PIEZO1	ENSG00000103335.21	16	0.000586076	0.0158241	27	0.0344345	Yes	No
Esophagus-GastroesophagealJunction	329	CDT1	ENSG00000167513.8	16	0.000334971	0.00870925	26	0.0275493	Yes	No
Esophagus-GastroesophagealJunction	329	APRT	ENSG00000198931.10	16	8.47178e-06	0.000220266	26	0.0119088	Yes	No
Esophagus-GastroesophagealJunction	329	GALNS	ENSG00000141012.12	16	0.000354914	0.00922775	26	0.0279753	Yes	No
Esophagus-GastroesophagealJunction	329	TRAPPC2L	ENSG00000167515.10	16	0.000954685	0.0238671	25	0.0418012	Yes	No
Esophagus-GastroesophagealJunction	329	PABPN1L	ENSG00000205022.9	16	0.00188648	0.0471621	25	0.0627373	No	No
Esophagus-GastroesophagealJunction	329	CBFA2T3	ENSG00000129993.14	16	0.000652748	0.0176242	27	0.0360192	Yes	No
Esophagus-GastroesophagealJunction	329	ACSF3	ENSG00000176715.15	16	0.000196835	0.00492089	25	0.0231617	Yes	No
Esophagus-GastroesophagealJunction	329	LINC00304	ENSG00000180422.3	16	0.00420316	0.100876	24	0.110955	No	No
Esophagus-GastroesophagealJunction	329	CDH15	ENSG00000129910.7	16	9.35101e-05	0.00224424	24	0.0192293	Yes	No
Esophagus-GastroesophagealJunction	329	SLC22A31	ENSG00000259803.6	16	9.65823e-05	0.00222139	23	0.0191468	Yes	No
Esophagus-GastroesophagealJunction	329	ZNF778	ENSG00000170100.13	16	0.000142606	0.00327993	23	0.0210054	Yes	No
Esophagus-GastroesophagealJunction	329	ANKRD11	ENSG00000167522.14	16	0.00266354	0.058598	22	0.0727804	No	No
Esophagus-GastroesophagealJunction	329	SPG7	ENSG00000197912.14	16	0.000754828	0.0143417	19	0.0331259	Yes	No
Esophagus-GastroesophagealJunction	329	RPL13	ENSG00000167526.13	16	0.000680286	0.0122451	18	0.031027	Yes	No
Esophagus-GastroesophagealJunction	329	CPNE7	ENSG00000178773.14	16	0.000744552	0.0134019	18	0.0321467	Yes	No
Esophagus-GastroesophagealJunction	329	DPEP1	ENSG00000015413.9	16	0.005147	0.087499	17	0.0987106	No	No
Esophagus-GastroesophagealJunction	329	CHMP1A	ENSG00000131165.14	16	0.000354499	0.00602649	17	0.0245031	Yes	No
Esophagus-GastroesophagealJunction	329	SPATA33	ENSG00000167523.13	16	0.00186458	0.0316978	17	0.048957	Yes	No
Esophagus-GastroesophagealJunction	329	CDK10	ENSG00000185324.21	16	0.00170798	0.0290356	17	0.0465911	Yes	No
Esophagus-GastroesophagealJunction	329	LINC02166	ENSG00000260259.1	16	0.000577386	0.00981556	17	0.028531	Yes	No
Esophagus-GastroesophagealJunction	329	SPATA2L	ENSG00000158792.15	16	1.30551e-05	0.000221938	17	0.0119325	Yes	No
Esophagus-GastroesophagealJunction	329	VPS9D1	ENSG00000075399.13	16	0.00115812	0.0185299	16	0.0368796	Yes	No
Esophagus-GastroesophagealJunction	329	ZNF276	ENSG00000158805.11	16	0.0007649	0.0122384	16	0.0310226	Yes	No
Esophagus-GastroesophagealJunction	329	FANCA	ENSG00000187741.14	16	0.00138301	0.0221282	16	0.0402563	Yes	No
Esophagus-GastroesophagealJunction	329	SPIRE2	ENSG00000204991.10	16	7.23767e-05	0.00101327	14	0.0164389	Yes	No
Esophagus-GastroesophagealJunction	329	TCF25	ENSG00000141002.19	16	0.000172268	0.00241176	14	0.0195098	Yes	No
Esophagus-GastroesophagealJunction	329	MC1R	ENSG00000258839.3	16	0.00736391	0.0957309	13	0.10619	No	No
Esophagus-GastroesophagealJunction	329	TUBB3	ENSG00000258947.6	16	0.00226504	0.0294455	13	0.0469801	Yes	No
Esophagus-GastroesophagealJunction	329	DEF8	ENSG00000140995.16	16	0.00397587	0.0516863	13	0.066761	No	No
Esophagus-GastroesophagealJunction	329	CENPBD1	ENSG00000177946.5	16	0.00225705	0.0293417	13	0.0468811	Yes	No
Esophagus-GastroesophagealJunction	329	DBNDD1	ENSG00000003249.13	16	0.000682546	0.0088731	13	0.027734	Yes	No
Esophagus-GastroesophagealJunction	329	GAS8	ENSG00000141013.16	16	0.000128836	0.00154603	12	0.0178342	Yes	No
Esophagus-GastroesophagealJunction	329	FAM157C	ENSG00000260528.4	16	0.00483243	0.0531568	11	0.0680276	No	No
Esophagus-GastroesophagealJunction	329	RP11-356C4.5	ENSG00000261172.1	16	0.0076751	0.0844261	11	0.0958942	No	No
Esophagus-GastroesophagealJunction	329	LINC02193	ENSG00000260923.6	16	0.000296195	0.00325815	11	0.0209896	Yes	No
Esophagus-GastroesophagealJunction	329	RP11-1228E12.1	ENSG00000280279.1	17	0.000427538	0.00513046	12	0.0234444	Yes	No
Esophagus-GastroesophagealJunction	329	DOC2B	ENSG00000272636.3	17	0.00612479	0.0796223	13	0.0917438	No	No
Esophagus-GastroesophagealJunction	329	LINC02091	ENSG00000273172.1	17	0.000113345	0.00158682	14	0.0178673	Yes	No
Esophagus-GastroesophagealJunction	329	RPH3AL	ENSG00000181031.15	17	0.000139548	0.00237232	17	0.0194585	Yes	No
Esophagus-GastroesophagealJunction	329	C17orf97	ENSG00000187624.8	17	0.000565185	0.00960815	17	0.0283277	Yes	No
Esophagus-GastroesophagealJunction	329	RFLNB	ENSG00000183688.4	17	0.00484873	0.0824283	17	0.0941954	No	No
Esophagus-GastroesophagealJunction	329	VPS53	ENSG00000141252.19	17	0.00432387	0.0864775	20	0.097796	No	No
Esophagus-GastroesophagealJunction	329	FAM57A	ENSG00000167695.14	17	8.71986e-05	0.00174397	20	0.0181344	Yes	No
Esophagus-GastroesophagealJunction	329	GEMIN4	ENSG00000179409.10	17	0.00239101	0.0502112	21	0.0654709	No	No
Esophagus-GastroesophagealJunction	329	GLOD4	ENSG00000167699.13	17	0.000217456	0.00456657	21	0.0227619	Yes	No
Esophagus-GastroesophagealJunction	329	RP11-676J12.4	ENSG00000262228.2	17	0.000887745	0.0186426	21	0.0369979	Yes	No
Esophagus-GastroesophagealJunction	329	MRM3	ENSG00000171861.10	17	0.000205815	0.00432211	21	0.0225771	Yes	No
Esophagus-GastroesophagealJunction	329	RP11-676J12.9	ENSG00000277491.1	17	0.00477877	0.100354	21	0.110506	No	No
Esophagus-GastroesophagealJunction	329	NXN	ENSG00000167693.16	17	0.000557335	0.0128187	23	0.0316035	Yes	No
Esophagus-GastroesophagealJunction	329	TIMM22	ENSG00000177370.4	17	0.00110877	0.0266106	24	0.0442595	Yes	No
Esophagus-GastroesophagealJunction	329	ABR	ENSG00000159842.14	17	0.000664943	0.0166236	25	0.0351544	Yes	No
Esophagus-GastroesophagealJunction	329	TUSC5	ENSG00000184811.3	17	0.000124331	0.00298394	24	0.0205761	Yes	No
Esophagus-GastroesophagealJunction	329	YWHAE	ENSG00000108953.16	17	0.000605967	0.0145432	24	0.0332939	Yes	No
Esophagus-GastroesophagealJunction	329	CRK	ENSG00000167193.7	17	0.00226369	0.0520648	23	0.067114	No	No
Esophagus-GastroesophagealJunction	329	MYO1C	ENSG00000197879.14	17	3.3301e-05	0.000765924	23	0.0152926	Yes	No
Esophagus-GastroesophagealJunction	329	INPP5K	ENSG00000132376.19	17	0.000109341	0.00251483	23	0.0195291	Yes	No
Esophagus-GastroesophagealJunction	329	PITPNA	ENSG00000174238.14	17	0.000528768	0.0126904	24	0.0315004	Yes	No
Esophagus-GastroesophagealJunction	329	SLC43A2	ENSG00000167703.14	17	0.000914594	0.0210357	23	0.0393587	Yes	No
Esophagus-GastroesophagealJunction	329	SCARF1	ENSG00000074660.15	17	0.00155621	0.0357928	23	0.05275	No	No
Esophagus-GastroesophagealJunction	329	RILP	ENSG00000167705.11	17	0.000102977	0.00236847	23	0.0194557	Yes	No
Esophagus-GastroesophagealJunction	329	PRPF8	ENSG00000174231.16	17	0.000198133	0.00455706	23	0.0227338	Yes	No
Esophagus-GastroesophagealJunction	329	TLCD2	ENSG00000185561.9	17	0.000605706	0.0139312	23	0.0326872	Yes	No
Esophagus-GastroesophagealJunction	329	MIR22HG	ENSG00000186594.14	17	0.00473016	0.108794	23	0.118263	No	No
Esophagus-GastroesophagealJunction	329	WDR81	ENSG00000167716.18	17	0.000447085	0.010283	23	0.0290774	Yes	No
Esophagus-GastroesophagealJunction	329	SERPINF2	ENSG00000167711.13	17	4.72882e-05	0.00108763	23	0.0167615	Yes	No
Esophagus-GastroesophagealJunction	329	SERPINF1	ENSG00000132386.10	17	0.0061347	0.141098	23	0.14827	No	No
Esophagus-GastroesophagealJunction	329	SMYD4	ENSG00000186532.11	17	0.000263013	0.0060493	23	0.0245031	Yes	No
Esophagus-GastroesophagealJunction	329	RPA1	ENSG00000132383.11	17	0.000384057	0.00883331	23	0.0277131	Yes	No
Esophagus-GastroesophagealJunction	329	RTN4RL1	ENSG00000185924.6	17	0.00014996	0.00344908	23	0.0212395	Yes	No
Esophagus-GastroesophagealJunction	329	DPH1	ENSG00000108963.17	17	9.73307e-06	0.000214128	22	0.0118004	Yes	No
Esophagus-GastroesophagealJunction	329	RP11-667K14.3	ENSG00000263050.1	17	0.00310926	0.0684038	22	0.0815801	No	No
Esophagus-GastroesophagealJunction	329	HIC1	ENSG00000177374.12	17	0.000201	0.004422	22	0.0226826	Yes	No
Esophagus-GastroesophagealJunction	329	SMG6	ENSG00000070366.13	17	0.000953233	0.0238308	25	0.0417791	Yes	No
Esophagus-GastroesophagealJunction	329	SRR	ENSG00000167720.12	17	0.00149483	0.0328863	22	0.0500864	No	No
Esophagus-GastroesophagealJunction	329	TSR1	ENSG00000167721.10	17	0.00363882	0.0800539	22	0.0921509	No	No
Esophagus-GastroesophagealJunction	329	SGSM2	ENSG00000141258.12	17	0.00166458	0.0366208	22	0.0535043	No	No
Esophagus-GastroesophagealJunction	329	MNT	ENSG00000070444.14	17	0.00110429	0.0242944	22	0.042181	Yes	No
Esophagus-GastroesophagealJunction	329	METTL16	ENSG00000127804.12	17	0.0007479	0.0172017	23	0.035634	Yes	No
Esophagus-GastroesophagealJunction	329	PAFAH1B1	ENSG00000007168.12	17	0.00200935	0.0462151	23	0.0619539	No	No
Esophagus-GastroesophagealJunction	329	RP11-74E22.6	ENSG00000272911.1	17	0.00146702	0.0322744	22	0.0494962	Yes	No
Esophagus-GastroesophagealJunction	329	CLUH	ENSG00000132361.16	17	0.000314434	0.00691756	22	0.0256105	Yes	No
Esophagus-GastroesophagealJunction	329	RP11-74E22.8	ENSG00000277200.1	17	0.000355832	0.00782831	22	0.0266664	Yes	No
Esophagus-GastroesophagealJunction	329	RAP1GAP2	ENSG00000132359.14	17	0.000198037	0.00495092	25	0.0232039	Yes	No
Esophagus-GastroesophagealJunction	329	SPATA22	ENSG00000141255.12	17	3.1583e-05	0.000726409	23	0.0151389	Yes	No
Esophagus-GastroesophagealJunction	329	ASPA	ENSG00000108381.10	17	0.000671151	0.0161076	24	0.0347047	Yes	No
Esophagus-GastroesophagealJunction	329	TRPV3	ENSG00000167723.14	17	0.00247178	0.0593227	24	0.0734208	No	No
Esophagus-GastroesophagealJunction	329	TRPV1	ENSG00000196689.11	17	6.62374e-06	0.00015897	24	0.0107924	Yes	No
Esophagus-GastroesophagealJunction	329	SHPK	ENSG00000197417.7	17	0.000373806	0.00897135	24	0.0277687	Yes	No
Esophagus-GastroesophagealJunction	329	CTNS	ENSG00000040531.14	17	7.25534e-05	0.00174128	24	0.0181344	Yes	No
Esophagus-GastroesophagealJunction	329	TAX1BP3	ENSG00000213977.7	17	5.36604e-05	0.00128785	24	0.0171794	Yes	No
Esophagus-GastroesophagealJunction	329	EMC6	ENSG00000127774.6	17	0.000111257	0.00267017	24	0.0199539	Yes	No
Esophagus-GastroesophagealJunction	329	P2RX5	ENSG00000083454.21	17	0.000654995	0.0157199	24	0.0343477	Yes	No
Esophagus-GastroesophagealJunction	329	ITGAE	ENSG00000083457.11	17	0.000400984	0.0100246	25	0.0288205	Yes	No
Esophagus-GastroesophagealJunction	329	GSG2	ENSG00000177602.5	17	0.00205275	0.049266	24	0.0646338	No	No
Esophagus-GastroesophagealJunction	329	NCBP3	ENSG00000074356.16	17	0.000135982	0.00326358	24	0.0209896	Yes	No
Esophagus-GastroesophagealJunction	329	CAMKK1	ENSG00000004660.14	17	0.00326099	0.0782639	24	0.0904612	No	No
Esophagus-GastroesophagealJunction	329	P2RX1	ENSG00000108405.3	17	0.00313284	0.0751881	24	0.0877642	No	No
Esophagus-GastroesophagealJunction	329	ATP2A3	ENSG00000074370.17	17	0.00168728	0.0404948	24	0.0568435	No	No
Esophagus-GastroesophagealJunction	329	ZZEF1	ENSG00000074755.14	17	0.000512586	0.0123021	24	0.0310643	Yes	No
Esophagus-GastroesophagealJunction	329	CYB5D2	ENSG00000167740.9	17	0.00389226	0.0895221	23	0.100511	No	No
Esophagus-GastroesophagealJunction	329	ANKFY1	ENSG00000185722.16	17	0.000618326	0.0148398	24	0.033516	Yes	No
Esophagus-GastroesophagealJunction	329	RP11-104O19.4	ENSG00000274363.1	17	0.000100267	0.00220588	22	0.019132	Yes	No
Esophagus-GastroesophagealJunction	329	UBE2G1	ENSG00000132388.12	17	0.000291227	0.00669823	23	0.025371	Yes	No
Esophagus-GastroesophagealJunction	329	SPNS3	ENSG00000182557.7	17	0.00011008	0.00242176	22	0.0195101	Yes	No
Esophagus-GastroesophagealJunction	329	SPNS2	ENSG00000183018.8	17	0.000384371	0.00845616	22	0.027262	Yes	No
Esophagus-GastroesophagealJunction	329	MYBBP1A	ENSG00000132382.14	17	0.00130217	0.0273455	21	0.0449765	Yes	No
Esophagus-GastroesophagealJunction	329	GGT6	ENSG00000167741.10	17	0.000171078	0.00359263	21	0.0214644	Yes	No
Esophagus-GastroesophagealJunction	329	SMTNL2	ENSG00000188176.11	17	0.000137102	0.00287914	21	0.0203339	Yes	No
Esophagus-GastroesophagealJunction	329	LINC01996	ENSG00000261863.1	17	0.000335149	0.00703812	21	0.0257292	Yes	No
Esophagus-GastroesophagealJunction	329	ALOX15	ENSG00000161905.12	17	0.00259384	0.0544706	21	0.0691266	No	No
Esophagus-GastroesophagealJunction	329	PELP1	ENSG00000141456.14	17	0.000519456	0.011428	22	0.0302992	Yes	No
Esophagus-GastroesophagealJunction	329	ARRB2	ENSG00000141480.17	17	0.00121127	0.0254367	21	0.0431782	Yes	No
Esophagus-GastroesophagealJunction	329	MED11	ENSG00000161920.9	17	0.00235894	0.0495378	21	0.0648696	No	No
Esophagus-GastroesophagealJunction	329	CXCL16	ENSG00000161921.14	17	0.00274018	0.0575438	21	0.0717923	No	No
Esophagus-GastroesophagealJunction	329	ZMYND15	ENSG00000141497.13	17	0.000306745	0.00644164	21	0.0249913	Yes	No
Esophagus-GastroesophagealJunction	329	VMO1	ENSG00000182853.11	17	0.000173025	0.00363353	21	0.0215342	Yes	No
Esophagus-GastroesophagealJunction	329	GLTPD2	ENSG00000182327.7	17	0.00220729	0.046353	21	0.062039	No	No
Esophagus-GastroesophagealJunction	329	PSMB6	ENSG00000142507.9	17	0.000227763	0.00478303	21	0.0229876	Yes	No
Esophagus-GastroesophagealJunction	329	RP11-81A22.5	ENSG00000262165.2	17	0.00153554	0.0322464	21	0.0494707	Yes	No
Esophagus-GastroesophagealJunction	329	PLD2	ENSG00000129219.13	17	0.00146714	0.0322771	22	0.0494962	Yes	No
Esophagus-GastroesophagealJunction	329	MINK1	ENSG00000141503.15	17	0.000623368	0.0143375	23	0.0331259	Yes	No
Esophagus-GastroesophagealJunction	329	CHRNE	ENSG00000108556.7	17	0.000119317	0.00262497	22	0.0198445	Yes	No
Esophagus-GastroesophagealJunction	329	C17orf107	ENSG00000205710.3	17	0.000447099	0.00983618	22	0.0285408	Yes	No
Esophagus-GastroesophagealJunction	329	GP1BA	ENSG00000185245.7	17	0.00763243	0.167914	22	0.173532	No	No
Esophagus-GastroesophagealJunction	329	SLC25A11	ENSG00000108528.13	17	9.70697e-05	0.00213553	22	0.0190299	Yes	No
Esophagus-GastroesophagealJunction	329	RNF167	ENSG00000108523.15	17	1.52895e-05	0.000336369	22	0.0130984	Yes	No
Esophagus-GastroesophagealJunction	329	PFN1	ENSG00000108518.7	17	0.000177628	0.00390782	22	0.0219092	Yes	No
Esophagus-GastroesophagealJunction	329	ENO3	ENSG00000108515.17	17	0.00167101	0.0367621	22	0.0536051	No	No
Esophagus-GastroesophagealJunction	329	SPAG7	ENSG00000091640.7	17	0.00140353	0.0308778	22	0.0482567	Yes	No
Esophagus-GastroesophagealJunction	329	CAMTA2	ENSG00000108509.20	17	0.000569757	0.0125347	22	0.03135	Yes	No
Esophagus-GastroesophagealJunction	329	INCA1	ENSG00000196388.8	17	0.00174164	0.0383161	22	0.0549309	No	No
Esophagus-GastroesophagealJunction	329	KIF1C	ENSG00000129250.11	17	0.000649241	0.0142833	22	0.0330886	Yes	No
Esophagus-GastroesophagealJunction	329	SLC52A1	ENSG00000132517.14	17	0.00210184	0.0462405	22	0.0619691	No	No
Esophagus-GastroesophagealJunction	329	ZFP3	ENSG00000180787.5	17	0.00107566	0.0236646	22	0.0416619	Yes	No
Esophagus-GastroesophagealJunction	329	ZNF232	ENSG00000167840.13	17	0.00615825	0.135481	22	0.143075	No	No
Esophagus-GastroesophagealJunction	329	USP6	ENSG00000129204.16	17	0.00110514	0.0254182	23	0.0431591	Yes	No
Esophagus-GastroesophagealJunction	329	ZNF594	ENSG00000180626.9	17	0.000345044	0.00759097	22	0.0263972	Yes	No
Esophagus-GastroesophagealJunction	329	SCIMP	ENSG00000161929.14	17	0.00057238	0.0125924	22	0.0313963	Yes	No
Esophagus-GastroesophagealJunction	329	RP11-333E1.2	ENSG00000263164.1	17	0.000205274	0.00451602	22	0.0227084	Yes	No
Esophagus-GastroesophagealJunction	329	RABEP1	ENSG00000029725.16	17	7.59635e-05	0.00182312	24	0.0181984	Yes	No
Esophagus-GastroesophagealJunction	329	NUP88	ENSG00000108559.11	17	0.000612561	0.0147015	24	0.0334183	Yes	No
Esophagus-GastroesophagealJunction	329	RPAIN	ENSG00000129197.14	17	0.000267924	0.00643018	24	0.0249881	Yes	No
Esophagus-GastroesophagealJunction	329	C1QBP	ENSG00000108561.8	17	0.000492987	0.0118317	24	0.0306759	Yes	No
Esophagus-GastroesophagealJunction	329	DHX33	ENSG00000005100.12	17	0.000685132	0.0164432	24	0.0350085	Yes	No
Esophagus-GastroesophagealJunction	329	DERL2	ENSG00000072849.10	17	0.000240309	0.0055271	23	0.02384	Yes	No
Esophagus-GastroesophagealJunction	329	MIS12	ENSG00000167842.15	17	0.00115673	0.0266048	23	0.0442595	Yes	No
Esophagus-GastroesophagealJunction	329	NLRP1	ENSG00000091592.15	17	0.00395564	0.0949354	24	0.105547	No	No
Esophagus-GastroesophagealJunction	329	WSCD1	ENSG00000179314.13	17	0.00394663	0.106559	27	0.11617	No	No
Esophagus-GastroesophagealJunction	329	FAM64A	ENSG00000129195.15	17	7.12201e-05	0.00163806	23	0.0179942	Yes	No
Esophagus-GastroesophagealJunction	329	PITPNM3	ENSG00000091622.15	17	0.00237734	0.0570561	24	0.0714012	No	No
Esophagus-GastroesophagealJunction	329	KIAA0753	ENSG00000198920.9	17	0.0010694	0.0245961	23	0.0424748	Yes	No
Esophagus-GastroesophagealJunction	329	CTC-281F24.5	ENSG00000282936.1	17	0.00340019	0.0782044	23	0.0904147	No	No
Esophagus-GastroesophagealJunction	329	TXNDC17	ENSG00000129235.10	17	0.00208753	0.0480133	23	0.0634967	No	No
Esophagus-GastroesophagealJunction	329	MED31	ENSG00000108590.10	17	0.00269912	0.0620797	23	0.075947	No	No
Esophagus-GastroesophagealJunction	329	C17orf100	ENSG00000256806.5	17	0.00390155	0.0897356	23	0.100718	No	No
Esophagus-GastroesophagealJunction	329	XAF1	ENSG00000132530.16	17	1.69496e-05	0.000372891	22	0.0132805	Yes	No
Esophagus-GastroesophagealJunction	329	FBXO39	ENSG00000177294.6	17	0.00463342	0.101935	22	0.112009	No	No
Esophagus-GastroesophagealJunction	329	RP11-589P10.5	ENSG00000262089.1	17	0.00272734	0.0545468	20	0.0691931	No	No
Esophagus-GastroesophagealJunction	329	ALOX12	ENSG00000108839.11	17	0.0056767	0.113534	20	0.122667	No	No
Esophagus-GastroesophagealJunction	329	RNASEK	ENSG00000219200.11	17	7.6852e-05	0.00153704	20	0.0178342	Yes	No
Esophagus-GastroesophagealJunction	329	C17orf49	ENSG00000258315.5	17	0.000667279	0.0133456	20	0.032092	Yes	No
Esophagus-GastroesophagealJunction	329	BCL6B	ENSG00000161940.10	17	0.000109377	0.00218753	20	0.019132	Yes	No
Esophagus-GastroesophagealJunction	329	SLC16A13	ENSG00000174327.6	17	0.00123399	0.0246798	20	0.0425281	Yes	No
Esophagus-GastroesophagealJunction	329	SLC16A11	ENSG00000174326.11	17	0.000134555	0.00269111	20	0.0200159	Yes	No
Esophagus-GastroesophagealJunction	329	CLEC10A	ENSG00000132514.13	17	0.000356522	0.00713043	20	0.0258479	Yes	No
Esophagus-GastroesophagealJunction	329	ASGR2	ENSG00000161944.16	17	0.00364108	0.0728215	20	0.0855568	No	No
Esophagus-GastroesophagealJunction	329	ASGR1	ENSG00000141505.11	17	0.00222143	0.0444285	20	0.0604307	No	No
Esophagus-GastroesophagealJunction	329	DLG4	ENSG00000132535.18	17	0.00018745	0.003749	20	0.0216798	Yes	No
Esophagus-GastroesophagealJunction	329	ACADVL	ENSG00000072778.19	17	4.03868e-05	0.000807735	20	0.0154271	Yes	No
Esophagus-GastroesophagealJunction	329	DVL2	ENSG00000004975.11	17	0.000603833	0.0120767	20	0.0309063	Yes	No
Esophagus-GastroesophagealJunction	329	PHF23	ENSG00000040633.12	17	0.000275457	0.00523367	19	0.0236051	Yes	No
Esophagus-GastroesophagealJunction	329	GABARAP	ENSG00000170296.9	17	0.000178847	0.0033981	19	0.0212051	Yes	No
Esophagus-GastroesophagealJunction	329	CTDNEP1	ENSG00000175826.11	17	0.000211495	0.00401841	19	0.0220629	Yes	No
Esophagus-GastroesophagealJunction	329	ELP5	ENSG00000170291.14	17	0.00211042	0.040098	19	0.0565103	No	No
Esophagus-GastroesophagealJunction	329	CLDN7	ENSG00000181885.18	17	0.000308487	0.00586126	19	0.0242296	Yes	No
Esophagus-GastroesophagealJunction	329	SLC2A4	ENSG00000181856.14	17	0.000658776	0.0125167	19	0.0313318	Yes	No
Esophagus-GastroesophagealJunction	329	YBX2	ENSG00000006047.12	17	2.18933e-05	0.000415973	19	0.0133938	Yes	No
Esophagus-GastroesophagealJunction	329	EIF5A	ENSG00000132507.17	17	0.00116847	0.022201	19	0.0403083	Yes	No
Esophagus-GastroesophagealJunction	329	GPS2	ENSG00000132522.15	17	0.000463248	0.00880171	19	0.027678	Yes	No
Esophagus-GastroesophagealJunction	329	NEURL4	ENSG00000215041.9	17	0.000130036	0.00247068	19	0.019527	Yes	No
Esophagus-GastroesophagealJunction	329	ACAP1	ENSG00000072818.11	17	0.001013	0.0192469	19	0.0376155	Yes	No
Esophagus-GastroesophagealJunction	329	KCTD11	ENSG00000213859.4	17	0.00238504	0.0453157	19	0.0611807	No	No
Esophagus-GastroesophagealJunction	329	TNK1	ENSG00000174292.12	17	0.00178041	0.0338277	19	0.0509612	No	No
Esophagus-GastroesophagealJunction	329	PLSCR3	ENSG00000187838.16	17	0.000113963	0.0021653	19	0.0191117	Yes	No
Esophagus-GastroesophagealJunction	329	TMEM256	ENSG00000205544.3	17	0.000149897	0.00284803	19	0.0202632	Yes	No
Esophagus-GastroesophagealJunction	329	NLGN2	ENSG00000169992.9	17	5.95559e-05	0.00113156	19	0.0168825	Yes	No
Esophagus-GastroesophagealJunction	329	TMEM102	ENSG00000181284.2	17	0.00117508	0.0211515	18	0.0394459	Yes	No
Esophagus-GastroesophagealJunction	329	FGF11	ENSG00000161958.10	17	0.00164414	0.0295945	18	0.0471147	Yes	No
Esophagus-GastroesophagealJunction	329	CHRNB1	ENSG00000170175.10	17	0.000493035	0.00887462	18	0.027734	Yes	No
Esophagus-GastroesophagealJunction	329	ZBTB4	ENSG00000174282.11	17	4.31087e-05	0.000775956	18	0.0153236	Yes	No
Esophagus-GastroesophagealJunction	329	SLC35G6	ENSG00000259224.2	17	0.00156728	0.028211	18	0.0457388	Yes	No
Esophagus-GastroesophagealJunction	329	POLR2A	ENSG00000181222.15	17	0.00124374	0.0223873	18	0.0404754	Yes	No
Esophagus-GastroesophagealJunction	329	TNFSF12	ENSG00000239697.10	17	0.000146323	0.00263381	18	0.0198523	Yes	No
Esophagus-GastroesophagealJunction	329	TNFSF13	ENSG00000161955.16	17	0.001518	0.027324	18	0.0449496	Yes	No
Esophagus-GastroesophagealJunction	329	SENP3	ENSG00000161956.12	17	4.05586e-05	0.000730056	18	0.0151389	Yes	No
Esophagus-GastroesophagealJunction	329	EIF4A1	ENSG00000161960.14	17	0.00108042	0.0194475	18	0.0377546	Yes	No
Esophagus-GastroesophagealJunction	329	CD68	ENSG00000129226.13	17	0.000826409	0.0148754	18	0.0335542	Yes	No
Esophagus-GastroesophagealJunction	329	MPDU1	ENSG00000129255.15	17	6.25309e-05	0.00112556	18	0.0168825	Yes	No
Esophagus-GastroesophagealJunction	329	SOX15	ENSG00000129194.7	17	0.00115709	0.0196704	17	0.0379354	Yes	No
Esophagus-GastroesophagealJunction	329	FXR2	ENSG00000129245.11	17	0.000269442	0.00484995	18	0.0230416	Yes	No
Esophagus-GastroesophagealJunction	329	SHBG	ENSG00000129214.14	17	0.00156975	0.0266857	17	0.0443338	Yes	No
Esophagus-GastroesophagealJunction	329	SAT2	ENSG00000141504.11	17	0.000172942	0.00294001	17	0.0205072	Yes	No
Esophagus-GastroesophagealJunction	329	ATP1B2	ENSG00000129244.8	17	0.00380634	0.0647078	17	0.0781965	No	No
Esophagus-GastroesophagealJunction	329	TP53	ENSG00000141510.16	17	0.000988628	0.0168067	17	0.0353321	Yes	No
Esophagus-GastroesophagealJunction	329	WRAP53	ENSG00000141499.16	17	0.000256729	0.0043644	17	0.0226474	Yes	No
Esophagus-GastroesophagealJunction	329	EFNB3	ENSG00000108947.4	17	0.00171576	0.0291678	17	0.0466977	Yes	No
Esophagus-GastroesophagealJunction	329	DNAH2	ENSG00000183914.14	17	0.000507309	0.00913155	18	0.0279115	Yes	No
Esophagus-GastroesophagealJunction	329	KDM6B	ENSG00000132510.10	17	0.00108759	0.0184891	17	0.036848	Yes	No
Esophagus-GastroesophagealJunction	329	TMEM88	ENSG00000167874.6	17	0.000209686	0.00356465	17	0.0214548	Yes	No
Esophagus-GastroesophagealJunction	329	NAA38	ENSG00000183011.13	17	0.00161879	0.0275194	17	0.0451447	Yes	No
Esophagus-GastroesophagealJunction	329	CYB5D1	ENSG00000182224.11	17	0.00169894	0.0288819	17	0.0464452	Yes	No
Esophagus-GastroesophagealJunction	329	CHD3	ENSG00000170004.16	17	0.00470195	0.0799332	17	0.0920509	No	No
Esophagus-GastroesophagealJunction	329	AC025335.1	ENSG00000179859.9	17	0.000480118	0.00816201	17	0.0269399	Yes	No
Esophagus-GastroesophagealJunction	329	KCNAB3	ENSG00000170049.9	17	2.74707e-05	0.000467002	17	0.0136304	Yes	No
Esophagus-GastroesophagealJunction	329	TRAPPC1	ENSG00000170043.11	17	0.00019372	0.00329325	17	0.0210055	Yes	No
Esophagus-GastroesophagealJunction	329	CNTROB	ENSG00000170037.13	17	0.000275545	0.00468427	17	0.0228822	Yes	No
Esophagus-GastroesophagealJunction	329	ALOX15B	ENSG00000179593.15	17	0.00261613	0.0444742	17	0.0604502	No	No
Esophagus-GastroesophagealJunction	329	ALOX12B	ENSG00000179477.9	17	0.00181949	0.0309313	17	0.0482785	Yes	No
Esophagus-GastroesophagealJunction	329	HES7	ENSG00000179111.8	17	0.00218999	0.0372298	17	0.0540057	No	No
Esophagus-GastroesophagealJunction	329	PER1	ENSG00000179094.15	17	0.00197924	0.0336471	17	0.0507889	No	No
Esophagus-GastroesophagealJunction	329	VAMP2	ENSG00000220205.8	17	0.000414796	0.00705153	17	0.0257514	Yes	No
Esophagus-GastroesophagealJunction	329	TMEM107	ENSG00000179029.14	17	0.000506359	0.0086081	17	0.0274097	Yes	No
Esophagus-GastroesophagealJunction	329	BORCS6	ENSG00000196544.7	17	0.00503277	0.0855571	17	0.0969167	No	No
Esophagus-GastroesophagealJunction	329	AURKB	ENSG00000178999.12	17	6.64955e-05	0.00113042	17	0.0168825	Yes	No
Esophagus-GastroesophagealJunction	329	LINC00324	ENSG00000178977.3	17	0.00118437	0.0201344	17	0.0383678	Yes	No
Esophagus-GastroesophagealJunction	329	CTC1	ENSG00000178971.13	17	0.000269853	0.00485736	18	0.0230416	Yes	No
Esophagus-GastroesophagealJunction	329	PFAS	ENSG00000178921.13	17	0.00101247	0.0182244	18	0.0366379	Yes	No
Esophagus-GastroesophagealJunction	329	RP11-849F2.9	ENSG00000269947.1	17	4.39852e-06	7.91733e-05	18	0.00886109	Yes	Yes
Esophagus-GastroesophagealJunction	329	SLC25A35	ENSG00000125434.10	17	0.00091819	0.0165274	18	0.0350823	Yes	No
Esophagus-GastroesophagealJunction	329	RANGRF	ENSG00000108961.13	17	0.00103645	0.0186561	18	0.037008	Yes	No
Esophagus-GastroesophagealJunction	329	ARHGEF15	ENSG00000198844.10	17	0.00216332	0.0389398	18	0.0554777	No	No
Esophagus-GastroesophagealJunction	329	KRBA2	ENSG00000184619.3	17	0.00233356	0.0420041	18	0.0581887	No	No
Esophagus-GastroesophagealJunction	329	RPL26	ENSG00000161970.12	17	0.000117086	0.00210755	18	0.0189919	Yes	No
Esophagus-GastroesophagealJunction	329	NDEL1	ENSG00000166579.15	17	0.00156399	0.0297158	19	0.0471984	Yes	No
Esophagus-GastroesophagealJunction	329	MYH10	ENSG00000133026.12	17	0.00220419	0.0418795	19	0.0580826	No	No
Esophagus-GastroesophagealJunction	329	MFSD6L	ENSG00000185156.5	17	9.6822e-05	0.0017428	18	0.0181344	Yes	No
Esophagus-GastroesophagealJunction	329	PIK3R6	ENSG00000276231.4	17	0.000595611	0.0113166	19	0.0301981	Yes	No
Esophagus-GastroesophagealJunction	329	PIK3R5	ENSG00000141506.13	17	0.00238758	0.0453641	19	0.0612221	No	No
Esophagus-GastroesophagealJunction	329	NTN1	ENSG00000065320.8	17	0.000139801	0.00321543	23	0.0209395	Yes	No
Esophagus-GastroesophagealJunction	329	STX8	ENSG00000170310.14	17	0.000480678	0.0115363	24	0.0304144	Yes	No
Esophagus-GastroesophagealJunction	329	CFAP52	ENSG00000166596.14	17	0.0001199	0.0026378	22	0.0198708	Yes	No
Esophagus-GastroesophagealJunction	329	USP43	ENSG00000154914.16	17	0.000593939	0.0136606	23	0.0324049	Yes	No
Esophagus-GastroesophagealJunction	329	DHRS7C	ENSG00000184544.11	17	0.000651003	0.0143221	22	0.0331152	Yes	No
Esophagus-GastroesophagealJunction	329	GLP2R	ENSG00000065325.12	17	0.0001569	0.0034518	22	0.0212395	Yes	No
Esophagus-GastroesophagealJunction	329	RCVRN	ENSG00000109047.7	17	0.000440019	0.00968041	22	0.0284239	Yes	No
Esophagus-GastroesophagealJunction	329	GAS7	ENSG00000007237.18	17	1.88631e-05	0.000452714	24	0.0135516	Yes	No
Esophagus-GastroesophagealJunction	329	MYH1	ENSG00000109061.9	17	0.0046027	0.0966567	21	0.107089	No	No
Esophagus-GastroesophagealJunction	329	MYH2	ENSG00000125414.18	17	0.00243496	0.0511342	21	0.0662662	No	No
Esophagus-GastroesophagealJunction	329	MYH3	ENSG00000109063.14	17	0.000222812	0.00467905	21	0.0228727	Yes	No
Esophagus-GastroesophagealJunction	329	SCO1	ENSG00000133028.10	17	7.50538e-05	0.00157613	21	0.0178342	Yes	No
Esophagus-GastroesophagealJunction	329	ADPRM	ENSG00000170222.11	17	7.54053e-05	0.00158351	21	0.0178436	Yes	No
Esophagus-GastroesophagealJunction	329	TMEM220	ENSG00000187824.8	17	0.00366175	0.0768968	21	0.0892859	No	No
Esophagus-GastroesophagealJunction	329	CTC-297N7.9	ENSG00000264016.2	17	0.00202785	0.0425849	21	0.058689	No	No
Esophagus-GastroesophagealJunction	329	LINC00675	ENSG00000263429.3	17	0.00202105	0.042442	21	0.0586155	No	No
Esophagus-GastroesophagealJunction	329	PIRT	ENSG00000233670.6	17	0.000214289	0.00450007	21	0.022699	Yes	No
Esophagus-GastroesophagealJunction	329	RP11-963H4.3	ENSG00000263508.5	17	0.00345572	0.0725702	21	0.0853525	No	No
Esophagus-GastroesophagealJunction	329	SHISA6	ENSG00000188803.14	17	0.000479298	0.0100653	21	0.0288584	Yes	No
Esophagus-GastroesophagealJunction	329	RP11-680C21.1	ENSG00000264727.1	17	0.00159169	0.0286505	18	0.0461955	Yes	No
Esophagus-GastroesophagealJunction	329	ZNF18	ENSG00000154957.13	17	9.79442e-06	0.000186094	19	0.0112389	Yes	No
Esophagus-GastroesophagealJunction	329	MAP2K4	ENSG00000065559.14	17	9.50976e-05	0.00190195	20	0.0184055	Yes	No
Esophagus-GastroesophagealJunction	329	LINC00670	ENSG00000179136.6	17	0.00106845	0.023506	22	0.0415622	Yes	No
Esophagus-GastroesophagealJunction	329	MYOCD	ENSG00000141052.17	17	0.00489458	0.112575	23	0.12178	No	No
Esophagus-GastroesophagealJunction	329	ARHGAP44	ENSG00000006740.16	17	0.000530969	0.0132742	25	0.0320278	Yes	No
Esophagus-GastroesophagealJunction	329	ELAC2	ENSG00000006744.18	17	8.62214e-05	0.00206931	24	0.0189525	Yes	No
Esophagus-GastroesophagealJunction	329	HS3ST3A1	ENSG00000153976.2	17	0.000649012	0.0175233	27	0.0359372	Yes	No
Esophagus-GastroesophagealJunction	329	COX10	ENSG00000006695.10	17	0.00154824	0.0448989	29	0.0608042	No	No
Esophagus-GastroesophagealJunction	329	AC005224.2	ENSG00000231595.1	17	0.000257125	0.00694237	27	0.0256276	Yes	No
Esophagus-GastroesophagealJunction	329	HS3ST3B1	ENSG00000125430.8	17	0.000395618	0.0106817	27	0.0295915	Yes	No
Esophagus-GastroesophagealJunction	329	RP11-214O1.2	ENSG00000266709.1	17	0.000502501	0.013065	26	0.0317927	Yes	No
Esophagus-GastroesophagealJunction	329	RP11-214O1.3	ENSG00000266378.1	17	0.000135707	0.00352839	26	0.0213943	Yes	No
Esophagus-GastroesophagealJunction	329	PMP22	ENSG00000109099.13	17	0.00304696	0.0639861	21	0.0775583	No	No
Esophagus-GastroesophagealJunction	329	TEKT3	ENSG00000125409.12	17	0.000461382	0.00968903	21	0.0284281	Yes	No
Esophagus-GastroesophagealJunction	329	CDRT4	ENSG00000239704.10	17	0.00126844	0.0253688	20	0.0431224	Yes	No
Esophagus-GastroesophagealJunction	329	TVP23C	ENSG00000175106.16	17	0.00143602	0.0287204	20	0.0462752	Yes	No
Esophagus-GastroesophagealJunction	329	CDRT1	ENSG00000241322.10	17	0.00123662	0.0234958	19	0.0415595	Yes	No
Esophagus-GastroesophagealJunction	329	TRIM16	ENSG00000221926.11	17	0.00598193	0.113657	19	0.122777	No	No
Esophagus-GastroesophagealJunction	329	ZNF286A	ENSG00000187607.15	17	0.000764498	0.013761	18	0.0324956	Yes	No
Esophagus-GastroesophagealJunction	329	TBC1D26	ENSG00000214946.14	17	0.000750491	0.0135088	18	0.0322824	Yes	No
Esophagus-GastroesophagealJunction	329	CTD-3157E16.1	ENSG00000265519.1	17	0.000375702	0.00638693	17	0.0249408	Yes	No
Esophagus-GastroesophagealJunction	329	CTD-3157E16.2	ENSG00000276855.1	17	0.00368636	0.0626682	17	0.0764285	No	No
Esophagus-GastroesophagealJunction	329	ADORA2B	ENSG00000170425.3	17	0.000661719	0.0112492	17	0.0301627	Yes	No
Esophagus-GastroesophagealJunction	329	ZSWIM7	ENSG00000214941.7	17	7.75123e-06	0.000131771	17	0.010221	Yes	No
Esophagus-GastroesophagealJunction	329	TTC19	ENSG00000011295.15	17	0.00128435	0.021834	17	0.0399805	Yes	No
Esophagus-GastroesophagealJunction	329	NCOR1	ENSG00000141027.20	17	0.00200145	0.036026	18	0.0529792	No	No
Esophagus-GastroesophagealJunction	329	PIGL	ENSG00000108474.16	17	0.00130534	0.0221908	17	0.0403022	Yes	No
Esophagus-GastroesophagealJunction	329	CENPV	ENSG00000166582.9	17	0.000107542	0.00172068	16	0.0181344	Yes	No
Esophagus-GastroesophagealJunction	329	UBB	ENSG00000170315.13	17	0.000194311	0.00310897	16	0.0208199	Yes	No
Esophagus-GastroesophagealJunction	329	TRPV2	ENSG00000187688.14	17	0.00902494	0.144399	16	0.151297	No	No
Esophagus-GastroesophagealJunction	329	RP11-138I1.3	ENSG00000266651.1	17	0.0061162	0.091743	15	0.102575	No	No
Esophagus-GastroesophagealJunction	329	LRRC75A	ENSG00000181350.11	17	0.00433124	0.0692999	16	0.0823908	No	No
Esophagus-GastroesophagealJunction	329	ZNF287	ENSG00000141040.14	17	0.00473032	0.0756852	16	0.0881927	No	No
Esophagus-GastroesophagealJunction	329	ZNF624	ENSG00000197566.9	17	1.66687e-05	0.000266699	16	0.0123304	Yes	No
Esophagus-GastroesophagealJunction	329	CCDC144A	ENSG00000170160.17	17	0.00150862	0.0241379	16	0.0420492	Yes	No
Esophagus-GastroesophagealJunction	329	MPRIP	ENSG00000133030.20	17	1.73278e-05	0.000277245	16	0.0123989	Yes	No
Esophagus-GastroesophagealJunction	329	PLD6	ENSG00000179598.5	17	0.00479377	0.0719065	15	0.0847415	No	No
Esophagus-GastroesophagealJunction	329	FLCN	ENSG00000154803.12	17	0.00108652	0.0162979	15	0.0348908	Yes	No
Esophagus-GastroesophagealJunction	329	RP11-45M22.5	ENSG00000266498.1	17	0.00619091	0.0928637	15	0.103577	No	No
Esophagus-GastroesophagealJunction	329	COPS3	ENSG00000141030.12	17	0.000409172	0.00613758	15	0.0245417	Yes	No
Esophagus-GastroesophagealJunction	329	NT5M	ENSG00000205309.13	17	0.00369886	0.0591818	16	0.0733069	No	No
Esophagus-GastroesophagealJunction	329	MED9	ENSG00000141026.5	17	0.00152699	0.0229048	15	0.0409767	Yes	No
Esophagus-GastroesophagealJunction	329	RASD1	ENSG00000108551.4	17	0.0018747	0.0281204	15	0.0456381	Yes	No
Esophagus-GastroesophagealJunction	329	PEMT	ENSG00000133027.17	17	0.000126271	0.00189406	15	0.0183728	Yes	No
Esophagus-GastroesophagealJunction	329	RAI1	ENSG00000108557.18	17	0.00313342	0.0501348	16	0.0654134	No	No
Esophagus-GastroesophagealJunction	329	SREBF1	ENSG00000072310.16	17	0.000930685	0.0139603	15	0.0327268	Yes	No
Esophagus-GastroesophagealJunction	329	TOM1L2	ENSG00000175662.17	17	0.000103918	0.0017666	17	0.0181404	Yes	No
Esophagus-GastroesophagealJunction	329	DRC3	ENSG00000171962.17	17	0.00703202	0.10548	15	0.115165	No	No
Esophagus-GastroesophagealJunction	329	ATPAF2	ENSG00000171953.15	17	1.3778e-05	0.00020667	15	0.0116382	Yes	No
Esophagus-GastroesophagealJunction	329	GID4	ENSG00000141034.9	17	0.00111647	0.0156305	14	0.0342246	Yes	No
Esophagus-GastroesophagealJunction	329	DRG2	ENSG00000108591.9	17	0.000619401	0.00867161	14	0.0275043	Yes	No
Esophagus-GastroesophagealJunction	329	MYO15A	ENSG00000091536.16	17	0.0157412	0.220377	14	0.223934	No	No
Esophagus-GastroesophagealJunction	329	ALKBH5	ENSG00000091542.8	17	0.000480796	0.00625034	13	0.0247283	Yes	No
Esophagus-GastroesophagealJunction	329	LLGL1	ENSG00000131899.10	17	0.000472777	0.0061461	13	0.0245417	Yes	No
Esophagus-GastroesophagealJunction	329	FLII	ENSG00000177731.15	17	0.000362281	0.00470965	13	0.0229053	Yes	No
Esophagus-GastroesophagealJunction	329	MIEF2	ENSG00000177427.12	17	0.00535183	0.0695737	13	0.0826273	No	No
Esophagus-GastroesophagealJunction	329	TOP3A	ENSG00000177302.14	17	1.07006e-06	1.39108e-05	13	0.00636581	Yes	Yes
Esophagus-GastroesophagealJunction	329	SMCR8	ENSG00000176994.10	17	0.000778076	0.00933691	12	0.028113	Yes	No
Esophagus-GastroesophagealJunction	329	SHMT1	ENSG00000176974.19	17	0.0046353	0.0556236	12	0.0701159	No	No
Esophagus-GastroesophagealJunction	329	LINC02076	ENSG00000220161.4	17	3.73292e-05	0.000410622	11	0.0133938	Yes	No
Esophagus-GastroesophagealJunction	329	FAM106A	ENSG00000213077.5	17	0.000879244	0.00967168	11	0.0284172	Yes	No
Esophagus-GastroesophagealJunction	329	ZNF286B	ENSG00000249459.8	17	0.00400774	0.0400774	10	0.0564935	No	No
Esophagus-GastroesophagealJunction	329	TRIM16L	ENSG00000108448.20	17	0.00196933	0.0216626	11	0.0398186	Yes	No
Esophagus-GastroesophagealJunction	329	FBXW10	ENSG00000171931.12	17	0.00020137	0.00221507	11	0.019132	Yes	No
Esophagus-GastroesophagealJunction	329	TVP23B	ENSG00000171928.13	17	0.00622188	0.0622188	10	0.0760749	No	No
Esophagus-GastroesophagealJunction	329	CTD-2145A24.5	ENSG00000265478.2	17	0.00127505	0.0127505	10	0.0315707	Yes	No
Esophagus-GastroesophagealJunction	329	PRPSAP2	ENSG00000141127.14	17	0.0117373	0.129111	11	0.137095	No	No
Esophagus-GastroesophagealJunction	329	SLC5A10	ENSG00000154025.15	17	0.000813806	0.00895187	11	0.0277543	Yes	No
Esophagus-GastroesophagealJunction	329	FAM83G	ENSG00000188522.14	17	0.0262875	0.289163	11	0.291244	No	No
Esophagus-GastroesophagealJunction	329	GRAP	ENSG00000154016.13	17	0.00598297	0.0658127	11	0.0791953	No	No
Esophagus-GastroesophagealJunction	329	EPN2	ENSG00000072134.15	17	0.000732283	0.00805512	11	0.0268023	Yes	No
Esophagus-GastroesophagealJunction	329	B9D1	ENSG00000108641.14	17	0.00499794	0.0549773	11	0.0695499	No	No
Esophagus-GastroesophagealJunction	329	MAPK7	ENSG00000166484.19	17	0.0003677	0.003677	10	0.0215678	Yes	No
Esophagus-GastroesophagealJunction	329	MFAP4	ENSG00000166482.11	17	0.00763454	0.0763454	10	0.0888153	No	No
Esophagus-GastroesophagealJunction	329	RNF112	ENSG00000128482.15	17	0.000422947	0.00422947	10	0.0224698	Yes	No
Esophagus-GastroesophagealJunction	329	AC004448.5	ENSG00000235979.8	17	0.00639502	0.0703452	11	0.0832911	No	No
Esophagus-GastroesophagealJunction	329	LINC02094	ENSG00000227078.1	17	0.000928413	0.00928413	10	0.0280337	Yes	No
Esophagus-GastroesophagealJunction	329	SLC47A1	ENSG00000142494.13	17	0.0139014	0.152916	11	0.159291	No	No
Esophagus-GastroesophagealJunction	329	ALDH3A2	ENSG00000072210.18	17	0.00947456	0.10422	11	0.11405	No	No
Esophagus-GastroesophagealJunction	329	SLC47A2	ENSG00000180638.17	17	0.00577196	0.0634916	11	0.0771585	No	No
Esophagus-GastroesophagealJunction	329	RP11-311F12.1	ENSG00000262681.2	17	0.000943407	0.00943407	10	0.0281674	Yes	No
Esophagus-GastroesophagealJunction	329	ALDH3A1	ENSG00000108602.17	17	0.000118619	0.00118619	10	0.0170142	Yes	No
Esophagus-GastroesophagealJunction	329	ULK2	ENSG00000083290.19	17	0.00263885	0.0290274	11	0.0465911	Yes	No
Esophagus-GastroesophagealJunction	329	RP11-78O7.2	ENSG00000270091.1	17	0.000728738	0.00728738	10	0.0260524	Yes	No
Esophagus-GastroesophagealJunction	329	AKAP10	ENSG00000108599.14	17	0.00618907	0.0680797	11	0.081302	No	No
Esophagus-GastroesophagealJunction	329	SPECC1	ENSG00000128487.16	17	0.000687753	0.00825304	12	0.0270037	Yes	No
Esophagus-GastroesophagealJunction	329	CCDC144NL	ENSG00000205212.3	17	0.00213552	0.0256263	12	0.0433164	Yes	No
Esophagus-GastroesophagealJunction	329	USP22	ENSG00000124422.11	17	1.16835e-05	0.000128518	11	0.010125	Yes	No
Esophagus-GastroesophagealJunction	329	LINC01563	ENSG00000236819.1	17	0.0058175	0.0639925	11	0.0775607	No	No
Esophagus-GastroesophagealJunction	329	DHRS7B	ENSG00000109016.17	17	0.00111904	0.0123094	11	0.0310643	Yes	No
Esophagus-GastroesophagealJunction	329	TMEM11	ENSG00000178307.9	17	1.16386e-05	0.000128025	11	0.010125	Yes	No
Esophagus-GastroesophagealJunction	329	NATD1	ENSG00000274180.1	17	0.00112852	0.0124137	11	0.0312023	Yes	No
Esophagus-GastroesophagealJunction	329	MAP2K3	ENSG00000034152.18	17	0.00229437	0.0252381	11	0.0430439	Yes	No
Esophagus-GastroesophagealJunction	329	KCNJ12	ENSG00000184185.9	17	0.00267152	0.0293868	11	0.0469204	Yes	No
Esophagus-GastroesophagealJunction	329	RP11-728E14.3	ENSG00000265043.1	17	0.00291189	0.0320308	11	0.0492739	Yes	No
Esophagus-GastroesophagealJunction	329	C17orf51	ENSG00000212719.10	17	0.00616805	0.0678486	11	0.0810863	No	No
Esophagus-GastroesophagealJunction	329	MTRNR2L1	ENSG00000256618.2	17	0.00586881	0.0352129	6	0.052227	No	No
Esophagus-GastroesophagealJunction	329	WSB1	ENSG00000109046.14	17	0.000193431	0.00193431	10	0.0185027	Yes	No
Esophagus-GastroesophagealJunction	329	RP11-173M1.4	ENSG00000266313.1	17	0.0167417	0.167417	10	0.17308	No	No
Esophagus-GastroesophagealJunction	329	KSR1	ENSG00000141068.13	17	0.00705281	0.0846337	12	0.0960759	No	No
Esophagus-GastroesophagealJunction	329	LGALS9	ENSG00000168961.16	17	0.000886742	0.0106409	12	0.0295401	Yes	No
Esophagus-GastroesophagealJunction	329	NOS2	ENSG00000007171.16	17	0.0016827	0.0185097	11	0.0368709	Yes	No
Esophagus-GastroesophagealJunction	329	LYRM9	ENSG00000232859.9	17	0.00663939	0.0730333	11	0.0857371	No	No
Esophagus-GastroesophagealJunction	329	NLK	ENSG00000087095.12	17	0.00104134	0.0124961	12	0.0313062	Yes	No
Esophagus-GastroesophagealJunction	329	TMEM97	ENSG00000109084.13	17	0.000838849	0.00922734	11	0.0279753	Yes	No
Esophagus-GastroesophagealJunction	329	IFT20	ENSG00000109083.13	17	0.000245736	0.0027031	11	0.0200173	Yes	No
Esophagus-GastroesophagealJunction	329	TNFAIP1	ENSG00000109079.9	17	0.0027783	0.0305613	11	0.0479235	Yes	No
Esophagus-GastroesophagealJunction	329	POLDIP2	ENSG00000004142.11	17	0.00256803	0.0282483	11	0.0457783	Yes	No
Esophagus-GastroesophagealJunction	329	TMEM199	ENSG00000244045.12	17	0.0058191	0.0640101	11	0.0775714	No	No
Esophagus-GastroesophagealJunction	329	SARM1	ENSG00000004139.13	17	0.00186702	0.0205373	11	0.0387729	Yes	No
Esophagus-GastroesophagealJunction	329	VTN	ENSG00000109072.13	17	0.00154412	0.0169853	11	0.0354168	Yes	No
Esophagus-GastroesophagealJunction	329	SLC46A1	ENSG00000076351.12	17	0.00428365	0.0471201	11	0.0627	No	No
Esophagus-GastroesophagealJunction	329	RP11-192H23.4	ENSG00000258472.8	17	0.000108769	0.00119646	11	0.0170142	Yes	No
Esophagus-GastroesophagealJunction	329	UNC119	ENSG00000109103.11	17	0.00482255	0.0530481	11	0.067923	No	No
Esophagus-GastroesophagealJunction	329	PIGS	ENSG00000087111.20	17	0.000574581	0.00632039	11	0.0248351	Yes	No
Esophagus-GastroesophagealJunction	329	ALDOC	ENSG00000109107.13	17	0.00199503	0.0219453	11	0.0400768	Yes	No
Esophagus-GastroesophagealJunction	329	SPAG5	ENSG00000076382.16	17	0.000485229	0.00533752	11	0.0236905	Yes	No
Esophagus-GastroesophagealJunction	329	SGK494	ENSG00000167524.14	17	0.00410499	0.0410499	10	0.0572899	No	No
Esophagus-GastroesophagealJunction	329	KIAA0100	ENSG00000007202.14	17	8.59212e-05	0.000859212	10	0.0155842	Yes	No
Esophagus-GastroesophagealJunction	329	SDF2	ENSG00000132581.9	17	0.000331292	0.00331292	10	0.0210196	Yes	No
Esophagus-GastroesophagealJunction	329	SUPT6H	ENSG00000109111.14	17	0.00491114	0.0491114	10	0.0645124	No	No
Esophagus-GastroesophagealJunction	329	PROCA1	ENSG00000167525.13	17	0.00539882	0.0539882	10	0.0687225	No	No
Esophagus-GastroesophagealJunction	329	RAB34	ENSG00000109113.18	17	0.00102187	0.0102187	10	0.0290066	Yes	No
Esophagus-GastroesophagealJunction	329	RPL23A	ENSG00000198242.13	17	0.000449137	0.00449137	10	0.022699	Yes	No
Esophagus-GastroesophagealJunction	329	TLCD1	ENSG00000160606.10	17	0.00247232	0.0222509	9	0.0403614	Yes	No
Esophagus-GastroesophagealJunction	329	NEK8	ENSG00000160602.13	17	0.00245962	0.0221365	9	0.0402563	Yes	No
Esophagus-GastroesophagealJunction	329	TRAF4	ENSG00000076604.14	17	0.00852409	0.0767168	9	0.0891365	No	No
Esophagus-GastroesophagealJunction	329	FAM222B	ENSG00000173065.13	17	1.25956e-07	1.1336e-06	9	0.00499777	Yes	Yes
Esophagus-GastroesophagealJunction	329	ERAL1	ENSG00000132591.11	17	0.000939927	0.00845934	9	0.027262	Yes	No
Esophagus-GastroesophagealJunction	329	FLOT2	ENSG00000132589.15	17	0.00808872	0.0727985	9	0.0855354	No	No
Esophagus-GastroesophagealJunction	329	DHRS13	ENSG00000167536.13	17	0.00493347	0.0444012	9	0.0604085	No	No
Esophagus-GastroesophagealJunction	329	PHF12	ENSG00000109118.13	17	0.000638943	0.00575049	9	0.0240638	Yes	No
Esophagus-GastroesophagealJunction	329	PIPOX	ENSG00000179761.11	17	0.00784482	0.0706034	9	0.0835318	No	No
Esophagus-GastroesophagealJunction	329	SEZ6	ENSG00000063015.19	17	0.000760537	0.00684483	9	0.0255522	Yes	No
Esophagus-GastroesophagealJunction	329	MYO18A	ENSG00000196535.15	17	0.0134224	0.120802	9	0.129488	No	No
Esophagus-GastroesophagealJunction	329	TIAF1	ENSG00000221995.5	17	0.00367637	0.0330873	9	0.0502871	No	No
Esophagus-GastroesophagealJunction	329	NUFIP2	ENSG00000108256.8	17	0.000647715	0.00582944	9	0.0241887	Yes	No
Esophagus-GastroesophagealJunction	329	TAOK1	ENSG00000160551.11	17	0.000532362	0.00532362	10	0.0236903	Yes	No
Esophagus-GastroesophagealJunction	329	ABHD15	ENSG00000168792.4	17	0.0124342	0.111908	9	0.1212	No	No
Esophagus-GastroesophagealJunction	329	TP53I13	ENSG00000167543.15	17	0.00225777	0.0203199	9	0.0385397	Yes	No
Esophagus-GastroesophagealJunction	329	GIT1	ENSG00000108262.15	17	0.00713681	0.0642313	9	0.0777753	No	No
Esophagus-GastroesophagealJunction	329	ANKRD13B	ENSG00000198720.12	17	0.0366417	0.329775	9	0.33141	No	No
Esophagus-GastroesophagealJunction	329	CORO6	ENSG00000167549.18	17	0.00439469	0.0395522	9	0.0560198	No	No
Esophagus-GastroesophagealJunction	329	SSH2	ENSG00000141298.17	17	0.00156118	0.0187342	12	0.0371128	Yes	No
Esophagus-GastroesophagealJunction	329	EFCAB5	ENSG00000176927.15	17	0.0065153	0.0716683	11	0.084506	No	No
Esophagus-GastroesophagealJunction	329	NSRP1	ENSG00000126653.17	17	0.00243565	0.0267922	11	0.0444143	Yes	No
Esophagus-GastroesophagealJunction	329	SLC6A4	ENSG00000108576.9	17	0.0049522	0.0544742	11	0.0691266	No	No
Esophagus-GastroesophagealJunction	329	BLMH	ENSG00000108578.14	17	7.3376e-06	7.3376e-05	10	0.00880262	Yes	Yes
Esophagus-GastroesophagealJunction	329	CPD	ENSG00000108582.11	17	0.041977	0.461747	11	0.46235	No	No
Esophagus-GastroesophagealJunction	329	GOSR1	ENSG00000108587.15	17	0.00098377	0.0108215	11	0.0297253	Yes	No
Esophagus-GastroesophagealJunction	329	TBC1D29	ENSG00000266733.5	17	0.00151158	0.0166273	11	0.0351544	Yes	No
Esophagus-GastroesophagealJunction	329	CTD-2349P21.5	ENSG00000263603.1	17	0.011736	0.140832	12	0.148017	No	No
Esophagus-GastroesophagealJunction	329	CRLF3	ENSG00000176390.11	17	0.000290492	0.00377639	13	0.0217062	Yes	No
Esophagus-GastroesophagealJunction	329	CTD-2349P21.9	ENSG00000266490.1	17	0.0081022	0.105329	13	0.115023	No	No
Esophagus-GastroesophagealJunction	329	ATAD5	ENSG00000176208.8	17	0.00125427	0.0175598	14	0.0359659	Yes	No
Esophagus-GastroesophagealJunction	329	TEFM	ENSG00000172171.10	17	0.00216387	0.0302941	14	0.0476742	Yes	No
Esophagus-GastroesophagealJunction	329	ADAP2	ENSG00000184060.10	17	0.000483505	0.00676907	14	0.025458	Yes	No
Esophagus-GastroesophagealJunction	329	RP11-848P1.3	ENSG00000265743.1	17	8.0589e-05	0.00112825	14	0.0168825	Yes	No
Esophagus-GastroesophagealJunction	329	RNF135	ENSG00000181481.13	17	0.00156696	0.0219374	14	0.0400768	Yes	No
Esophagus-GastroesophagealJunction	329	NF1	ENSG00000196712.17	17	0.00703886	0.112622	16	0.121823	No	No
Esophagus-GastroesophagealJunction	329	OMG	ENSG00000126861.4	17	0.00176953	0.0247734	14	0.0425951	Yes	No
Esophagus-GastroesophagealJunction	329	EVI2B	ENSG00000185862.6	17	0.0206223	0.288712	14	0.29084	No	No
Esophagus-GastroesophagealJunction	329	EVI2A	ENSG00000126860.11	17	0.00593042	0.0830259	14	0.0947065	No	No
Esophagus-GastroesophagealJunction	329	RAB11FIP4	ENSG00000131242.17	17	0.000544128	0.00816193	15	0.0269399	Yes	No
Esophagus-GastroesophagealJunction	329	RP1-41C23.4	ENSG00000278546.1	17	0.00179346	0.0251084	14	0.0429182	Yes	No
Esophagus-GastroesophagealJunction	329	COPRS	ENSG00000172301.10	17	2.31131e-05	0.000323584	14	0.0130984	Yes	No
Esophagus-GastroesophagealJunction	329	UTP6	ENSG00000108651.9	17	3.01123e-05	0.000421572	14	0.0134013	Yes	No
Esophagus-GastroesophagealJunction	329	CTC-542B22.2	ENSG00000263990.1	17	0.00232799	0.0325919	14	0.0498316	Yes	No
Esophagus-GastroesophagealJunction	329	SUZ12	ENSG00000178691.10	17	0.00138527	0.0193938	14	0.0377299	Yes	No
Esophagus-GastroesophagealJunction	329	LRRC37B	ENSG00000185158.12	17	0.00084046	0.0126069	15	0.0314193	Yes	No
Esophagus-GastroesophagealJunction	329	CTD-2095E4.5	ENSG00000277511.1	17	0.00230566	0.0345849	15	0.0516737	No	No
Esophagus-GastroesophagealJunction	329	RHOT1	ENSG00000126858.16	17	0.000154061	0.00246498	16	0.019527	Yes	No
Esophagus-GastroesophagealJunction	329	RHBDL3	ENSG00000141314.12	17	0.00319222	0.0542677	17	0.0689589	No	No
Esophagus-GastroesophagealJunction	329	C17orf75	ENSG00000108666.9	17	0.00181128	0.0307917	17	0.0481565	Yes	No
Esophagus-GastroesophagealJunction	329	ZNF207	ENSG00000010244.18	17	0.00729071	0.123942	17	0.132315	No	No
Esophagus-GastroesophagealJunction	329	RP11-227G15.10	ENSG00000274341.1	17	0.0117504	0.199757	17	0.204003	No	No
Esophagus-GastroesophagealJunction	329	RP11-227G15.11	ENSG00000278668.1	17	0.000669842	0.0113873	17	0.0302573	Yes	No
Esophagus-GastroesophagealJunction	329	RP11-227G15.8	ENSG00000266385.1	17	0.00122728	0.0208638	17	0.039146	Yes	No
Esophagus-GastroesophagealJunction	329	RP11-227G15.9	ENSG00000264083.1	17	0.00119451	0.0203067	17	0.0385397	Yes	No
Esophagus-GastroesophagealJunction	329	PSMD11	ENSG00000108671.9	17	0.00146301	0.0263341	18	0.0439893	Yes	No
Esophagus-GastroesophagealJunction	329	CDK5R1	ENSG00000176749.8	17	0.00334962	0.0569435	17	0.0713007	No	No
Esophagus-GastroesophagealJunction	329	MYO1D	ENSG00000176658.16	17	8.42932e-05	0.00185445	22	0.0182687	Yes	No
Esophagus-GastroesophagealJunction	329	TMEM98	ENSG00000006042.11	17	0.00141	0.0253801	18	0.0431259	Yes	No
Esophagus-GastroesophagealJunction	329	CCL2	ENSG00000108691.9	17	0.000363919	0.00764229	21	0.0264594	Yes	No
Esophagus-GastroesophagealJunction	329	CCL11	ENSG00000172156.3	17	0.00158368	0.0332572	21	0.0504421	No	No
Esophagus-GastroesophagealJunction	329	CCL8	ENSG00000108700.4	17	0.00403024	0.084635	21	0.0960759	No	No
Esophagus-GastroesophagealJunction	329	CCL13	ENSG00000181374.7	17	0.00114504	0.0240459	21	0.041984	Yes	No
Esophagus-GastroesophagealJunction	329	TMEM132E	ENSG00000181291.6	17	0.00154307	0.0324045	21	0.0496275	Yes	No
Esophagus-GastroesophagealJunction	329	CCT6B	ENSG00000132141.13	17	0.00578668	0.109947	19	0.119294	No	No
Esophagus-GastroesophagealJunction	329	ZNF830	ENSG00000198783.5	17	6.91764e-05	0.00124518	18	0.01713	Yes	No
Esophagus-GastroesophagealJunction	329	LIG3	ENSG00000005156.11	17	0.00239579	0.0431243	18	0.0592149	No	No
Esophagus-GastroesophagealJunction	329	RFFL	ENSG00000092871.16	17	0.00219804	0.0417627	19	0.0579929	No	No
Esophagus-GastroesophagealJunction	329	RP5-837J1.4	ENSG00000267457.1	17	2.7658e-05	0.000497843	18	0.0137394	Yes	No
Esophagus-GastroesophagealJunction	329	RAD51D	ENSG00000185379.20	17	0.0001371	0.0026049	19	0.0198129	Yes	No
Esophagus-GastroesophagealJunction	329	NLE1	ENSG00000073536.17	17	0.000911643	0.0173212	19	0.0357555	Yes	No
Esophagus-GastroesophagealJunction	329	UNC45B	ENSG00000141161.11	17	0.00103562	0.0196768	19	0.0379359	Yes	No
Esophagus-GastroesophagealJunction	329	SLFN5	ENSG00000166750.9	17	8.53404e-05	0.00153613	18	0.0178342	Yes	No
Esophagus-GastroesophagealJunction	329	RP11-47L3.1	ENSG00000267364.1	17	0.00080797	0.0137355	17	0.0324908	Yes	No
Esophagus-GastroesophagealJunction	329	SLFN11	ENSG00000172716.16	17	0.00276051	0.0469286	17	0.0625226	No	No
Esophagus-GastroesophagealJunction	329	RP11-686D22.4	ENSG00000267547.1	17	1.19401e-06	1.91041e-05	16	0.00636581	Yes	Yes
Esophagus-GastroesophagealJunction	329	SLFN12	ENSG00000172123.12	17	0.000164639	0.00263422	16	0.0198523	Yes	No
Esophagus-GastroesophagealJunction	329	SLFN13	ENSG00000154760.13	17	0.00161551	0.0258482	16	0.0435537	Yes	No
Esophagus-GastroesophagealJunction	329	SLFN12L	ENSG00000205045.8	17	0.000793108	0.0126897	16	0.0315004	Yes	No
Esophagus-GastroesophagealJunction	329	LINC02001	ENSG00000267321.2	17	0.000487436	0.00731154	15	0.0260588	Yes	No
Esophagus-GastroesophagealJunction	329	PEX12	ENSG00000108733.9	17	0.000965029	0.0144754	15	0.0332302	Yes	No
Esophagus-GastroesophagealJunction	329	AP2B1	ENSG00000006125.17	17	0.0016939	0.0271024	16	0.0447007	Yes	No
Esophagus-GastroesophagealJunction	329	RASL10B	ENSG00000270885.1	17	0.00938608	0.140791	15	0.147983	No	No
Esophagus-GastroesophagealJunction	329	GAS2L2	ENSG00000270765.5	17	0.000353679	0.0049515	14	0.0232039	Yes	No
Esophagus-GastroesophagealJunction	329	MMP28	ENSG00000271447.5	17	0.00152009	0.0228014	15	0.0408314	Yes	No
Esophagus-GastroesophagealJunction	329	C17orf50	ENSG00000270806.1	17	1.96828e-05	0.000275559	14	0.0123989	Yes	No
Esophagus-GastroesophagealJunction	329	TAF15	ENSG00000270647.5	17	7.31413e-05	0.00117026	16	0.0169875	Yes	No
Esophagus-GastroesophagealJunction	329	HEATR9	ENSG00000270379.5	17	0.0136668	0.205002	15	0.20902	No	No
Esophagus-GastroesophagealJunction	329	CCL5	ENSG00000271503.5	17	0.0022588	0.033882	15	0.0510212	No	No
Esophagus-GastroesophagealJunction	329	CCL16	ENSG00000275152.4	17	9.87605e-05	0.00158017	16	0.0178342	Yes	No
Esophagus-GastroesophagealJunction	329	CCL14	ENSG00000276409.4	17	0.001375	0.022	16	0.0401169	Yes	No
Esophagus-GastroesophagealJunction	329	CCL15	ENSG00000275718.1	17	0.000823018	0.0131683	16	0.0319338	Yes	No
Esophagus-GastroesophagealJunction	329	CCL23	ENSG00000274736.4	17	0.00083724	0.0133958	16	0.0321365	Yes	No
Esophagus-GastroesophagealJunction	329	CCL18	ENSG00000275385.1	17	0.00124293	0.0198868	16	0.0381633	Yes	No
Esophagus-GastroesophagealJunction	329	CCL3	ENSG00000277632.1	17	0.00172737	0.027638	16	0.045217	Yes	No
Esophagus-GastroesophagealJunction	329	CCL4	ENSG00000275302.1	17	0.00533743	0.0853989	16	0.096781	No	No
Esophagus-GastroesophagealJunction	329	TBC1D3B	ENSG00000274808.5	17	2.61017e-05	0.000417627	16	0.0133938	Yes	No
Esophagus-GastroesophagealJunction	329	CCL3L3	ENSG00000276085.1	17	0.00384831	0.061573	16	0.0754684	No	No
Esophagus-GastroesophagealJunction	329	CCL4L2	ENSG00000276070.4	17	0.00058016	0.00928256	16	0.0280337	Yes	No
Esophagus-GastroesophagealJunction	329	ZNHIT3	ENSG00000273611.4	17	0.00049839	0.00697747	14	0.025667	Yes	No
Esophagus-GastroesophagealJunction	329	MYO19	ENSG00000278259.4	17	0.00464745	0.0697117	15	0.082741	No	No
Esophagus-GastroesophagealJunction	329	PIGW	ENSG00000277161.1	17	0.00132398	0.0185357	14	0.036881	Yes	No
Esophagus-GastroesophagealJunction	329	GGNBP2	ENSG00000278311.4	17	0.000364796	0.00510714	14	0.0234286	Yes	No
Esophagus-GastroesophagealJunction	329	DHRS11	ENSG00000278535.4	17	0.000226757	0.0031746	14	0.0208828	Yes	No
Esophagus-GastroesophagealJunction	329	MRM1	ENSG00000278619.4	17	0.0015675	0.0219449	14	0.0400768	Yes	No
Esophagus-GastroesophagealJunction	329	CTB-75G16.3	ENSG00000275720.1	17	0.000720703	0.0100898	14	0.0288807	Yes	No
Esophagus-GastroesophagealJunction	329	AATF	ENSG00000275700.4	17	0.00152678	0.021375	14	0.0396322	Yes	No
Esophagus-GastroesophagealJunction	329	ACACA	ENSG00000278540.4	17	0.00483714	0.0677199	14	0.0809591	No	No
Esophagus-GastroesophagealJunction	329	TADA2A	ENSG00000276234.4	17	0.000983218	0.0127818	13	0.0315795	Yes	No
Esophagus-GastroesophagealJunction	329	DUSP14	ENSG00000276023.4	17	0.00106146	0.013799	13	0.0325502	Yes	No
Esophagus-GastroesophagealJunction	329	SYNRG	ENSG00000275066.4	17	0.00074311	0.00966043	13	0.0284031	Yes	No
Esophagus-GastroesophagealJunction	329	DDX52	ENSG00000278053.4	17	0.00173437	0.0225468	13	0.0406391	Yes	No
Esophagus-GastroesophagealJunction	329	TBC1D3L	ENSG00000274512.5	17	0.00039996	0.00439956	11	0.0226708	Yes	No
Esophagus-GastroesophagealJunction	329	TBC1D3D	ENSG00000274419.6	17	0.00203228	0.0223551	11	0.0404465	Yes	No
Esophagus-GastroesophagealJunction	329	MRPL45	ENSG00000278845.4	17	0.00411938	0.0535519	13	0.0683546	No	No
Esophagus-GastroesophagealJunction	329	GPR179	ENSG00000277399.4	17	0.00175586	0.0228262	13	0.040867	Yes	No
Esophagus-GastroesophagealJunction	329	SOCS7	ENSG00000274211.4	17	0.000459343	0.00597146	13	0.0244244	Yes	No
Esophagus-GastroesophagealJunction	329	ARHGAP23	ENSG00000275832.4	17	0.00142724	0.0199813	14	0.0382502	Yes	No
Esophagus-GastroesophagealJunction	329	SRCIN1	ENSG00000277363.4	17	4.42901e-05	0.000575771	13	0.0142774	Yes	No
Esophagus-GastroesophagealJunction	329	EPOP	ENSG00000273604.1	17	0.000254888	0.00331355	13	0.0210196	Yes	No
Esophagus-GastroesophagealJunction	329	CTB-58E17.1	ENSG00000277969.1	17	7.15664e-05	0.000930363	13	0.0160224	Yes	No
Esophagus-GastroesophagealJunction	329	MLLT6	ENSG00000275023.4	17	0.00355674	0.0462377	13	0.0619691	No	No
Esophagus-GastroesophagealJunction	329	CISD3	ENSG00000277972.1	17	0.0013412	0.0174356	13	0.0358675	Yes	No
Esophagus-GastroesophagealJunction	329	PCGF2	ENSG00000277258.4	17	0.00125409	0.0163032	13	0.0348908	Yes	No
Esophagus-GastroesophagealJunction	329	PSMB3	ENSG00000277791.4	17	0.0035163	0.0457118	13	0.0615157	No	No
Esophagus-GastroesophagealJunction	329	PIP4K2B	ENSG00000276293.4	17	0.00042552	0.00553177	13	0.02384	Yes	No
Esophagus-GastroesophagealJunction	329	CWC25	ENSG00000273559.4	17	0.00313003	0.0406904	13	0.0569549	No	No
Esophagus-GastroesophagealJunction	329	RPL23	ENSG00000125691.12	17	0.00209224	0.0251069	12	0.0429182	Yes	No
Esophagus-GastroesophagealJunction	329	LASP1	ENSG00000002834.17	17	0.000483908	0.00580689	12	0.0241463	Yes	No
Esophagus-GastroesophagealJunction	329	LINC00672	ENSG00000263874.2	17	0.00157281	0.0188738	12	0.0372618	Yes	No
Esophagus-GastroesophagealJunction	329	RP1-56K13.5	ENSG00000266588.1	17	0.0061986	0.0805818	13	0.0925908	No	No
Esophagus-GastroesophagealJunction	329	PLXDC1	ENSG00000161381.13	17	0.000208362	0.00291707	14	0.0204478	Yes	No
Esophagus-GastroesophagealJunction	329	CACNB1	ENSG00000067191.15	17	0.006258	0.087612	14	0.0988002	No	No
Esophagus-GastroesophagealJunction	329	RPL19	ENSG00000108298.9	17	0.00159523	0.0223332	14	0.0404317	Yes	No
Esophagus-GastroesophagealJunction	329	STAC2	ENSG00000141750.6	17	5.36968e-06	7.51756e-05	14	0.00884066	Yes	Yes
Esophagus-GastroesophagealJunction	329	FBXL20	ENSG00000108306.11	17	0.00325957	0.0488935	15	0.0642789	No	No
Esophagus-GastroesophagealJunction	329	MED1	ENSG00000125686.11	17	0.000246451	0.00345032	14	0.0212395	Yes	No
Esophagus-GastroesophagealJunction	329	CDK12	ENSG00000167258.13	17	7.60462e-05	0.00106465	14	0.0166889	Yes	No
Esophagus-GastroesophagealJunction	329	RP11-390P24.1	ENSG00000273576.1	17	0.00251713	0.0327227	13	0.0499537	Yes	No
Esophagus-GastroesophagealJunction	329	PPP1R1B	ENSG00000131771.13	17	0.00135168	0.0175719	13	0.0359789	Yes	No
Esophagus-GastroesophagealJunction	329	STARD3	ENSG00000131748.15	17	0.000285599	0.00371279	13	0.0216183	Yes	No
Esophagus-GastroesophagealJunction	329	TCAP	ENSG00000173991.5	17	0.000862502	0.01035	12	0.0291756	Yes	No
Esophagus-GastroesophagealJunction	329	PNMT	ENSG00000141744.3	17	0.000105303	0.00126364	12	0.0171438	Yes	No
Esophagus-GastroesophagealJunction	329	PGAP3	ENSG00000161395.13	17	0.00580233	0.0754303	13	0.087948	No	No
Esophagus-GastroesophagealJunction	329	ERBB2	ENSG00000141736.13	17	0.000394904	0.00513375	13	0.0234444	Yes	No
Esophagus-GastroesophagealJunction	329	MIEN1	ENSG00000141741.11	17	0.00532895	0.0692764	13	0.082374	No	No
Esophagus-GastroesophagealJunction	329	GRB7	ENSG00000141738.13	17	0.000135455	0.00176092	13	0.0181399	Yes	No
Esophagus-GastroesophagealJunction	329	IKZF3	ENSG00000161405.16	17	0.00152697	0.0213776	14	0.0396322	Yes	No
Esophagus-GastroesophagealJunction	329	GSDMB	ENSG00000073605.18	17	0.00115466	0.0150106	13	0.0336849	Yes	No
Esophagus-GastroesophagealJunction	329	ORMDL3	ENSG00000172057.9	17	0.000617137	0.00802278	13	0.026776	Yes	No
Esophagus-GastroesophagealJunction	329	RP11-387H17.4	ENSG00000264968.1	17	0.00997907	0.129728	13	0.137626	No	No
Esophagus-GastroesophagealJunction	329	GSDMA	ENSG00000167914.11	17	0.0074904	0.104866	14	0.114603	No	No
Esophagus-GastroesophagealJunction	329	PSMD3	ENSG00000108344.14	17	0.000626958	0.00877741	14	0.0276545	Yes	No
Esophagus-GastroesophagealJunction	329	CSF3	ENSG00000108342.12	17	7.68651e-05	0.00107611	14	0.0167419	Yes	No
Esophagus-GastroesophagealJunction	329	MED24	ENSG00000008838.19	17	0.00126957	0.0190435	15	0.0373978	Yes	No
Esophagus-GastroesophagealJunction	329	THRA	ENSG00000126351.12	17	0.00102824	0.0154235	15	0.0340205	Yes	No
Esophagus-GastroesophagealJunction	329	NR1D1	ENSG00000126368.5	17	0.00556443	0.0834665	15	0.0950921	No	No
Esophagus-GastroesophagealJunction	329	MSL1	ENSG00000188895.11	17	0.00361121	0.0541681	15	0.0688791	No	No
Esophagus-GastroesophagealJunction	329	CASC3	ENSG00000108349.16	17	0.000351178	0.00526767	15	0.0236375	Yes	No
Esophagus-GastroesophagealJunction	329	RAPGEFL1	ENSG00000108352.11	17	0.00712276	0.106841	15	0.116456	No	No
Esophagus-GastroesophagealJunction	329	WIPF2	ENSG00000171475.13	17	6.18036e-05	0.000927054	15	0.0160035	Yes	No
Esophagus-GastroesophagealJunction	329	CDC6	ENSG00000094804.9	17	0.000321368	0.00482053	15	0.023009	Yes	No
Esophagus-GastroesophagealJunction	329	RARA	ENSG00000131759.17	17	0.000259529	0.00389294	15	0.0219061	Yes	No
Esophagus-GastroesophagealJunction	329	TOP2A	ENSG00000131747.14	17	0.00485593	0.0728389	15	0.0855715	No	No
Esophagus-GastroesophagealJunction	329	IGFBP4	ENSG00000141753.6	17	0.0023086	0.0369375	16	0.0537675	No	No
Esophagus-GastroesophagealJunction	329	TNS4	ENSG00000131746.12	17	0.00907343	0.145175	16	0.151983	No	No
Esophagus-GastroesophagealJunction	329	CCR7	ENSG00000126353.3	17	0.00306333	0.0490132	16	0.0644123	No	No
Esophagus-GastroesophagealJunction	329	SMARCE1	ENSG00000073584.18	17	0.00279914	0.0475854	17	0.0631239	No	No
Esophagus-GastroesophagealJunction	329	KRT222	ENSG00000213424.8	17	0.00255862	0.0434966	17	0.0595734	No	No
Esophagus-GastroesophagealJunction	329	KRT24	ENSG00000167916.4	17	0.00156172	0.0249875	16	0.0428277	Yes	No
Esophagus-GastroesophagealJunction	329	KRT27	ENSG00000171446.6	17	0.000639341	0.0108688	17	0.0297718	Yes	No
Esophagus-GastroesophagealJunction	329	KRT10	ENSG00000186395.7	17	0.00240534	0.0408907	17	0.0571394	No	No
Esophagus-GastroesophagealJunction	329	TMEM99	ENSG00000167920.8	17	0.000871253	0.0148113	17	0.0334811	Yes	No
Esophagus-GastroesophagealJunction	329	KRT20	ENSG00000171431.3	17	0.00423102	0.0719273	17	0.0847552	No	No
Esophagus-GastroesophagealJunction	329	KRT23	ENSG00000108244.16	17	0.00124911	0.0212348	17	0.03951	Yes	No
Esophagus-GastroesophagealJunction	329	KRT32	ENSG00000108759.3	17	0.00332818	0.0565791	17	0.0709653	No	No
Esophagus-GastroesophagealJunction	329	KRT13	ENSG00000171401.14	17	0.00124368	0.0211426	17	0.0394383	Yes	No
Esophagus-GastroesophagealJunction	329	KRT15	ENSG00000171346.15	17	0.0107271	0.18236	17	0.187223	No	No
Esophagus-GastroesophagealJunction	329	KRT19	ENSG00000171345.13	17	0.000188304	0.00320117	17	0.0209395	Yes	No
Esophagus-GastroesophagealJunction	329	KRT14	ENSG00000186847.5	17	0.00155471	0.02643	17	0.0441083	Yes	No
Esophagus-GastroesophagealJunction	329	KRT16	ENSG00000186832.8	17	0.000729296	0.0131273	18	0.0318827	Yes	No
Esophagus-GastroesophagealJunction	329	KRT17	ENSG00000128422.15	17	0.0113123	0.203621	18	0.207744	No	No
Esophagus-GastroesophagealJunction	329	EIF1	ENSG00000173812.10	17	0.00122001	0.0219602	18	0.0400899	Yes	No
Esophagus-GastroesophagealJunction	329	HAP1	ENSG00000173805.15	17	0.00179126	0.0322426	18	0.0494692	Yes	No
Esophagus-GastroesophagealJunction	329	JUP	ENSG00000173801.16	17	0.00257048	0.0436981	17	0.0597357	No	No
Esophagus-GastroesophagealJunction	329	P3H4	ENSG00000141696.12	17	0.000284514	0.00483674	17	0.0230405	Yes	No
Esophagus-GastroesophagealJunction	329	FKBP10	ENSG00000141756.18	17	0.00180237	0.0306403	17	0.0479982	Yes	No
Esophagus-GastroesophagealJunction	329	NT5C3B	ENSG00000141698.16	17	0.00307511	0.0522769	17	0.0672931	No	No
Esophagus-GastroesophagealJunction	329	KLHL10	ENSG00000161594.6	17	0.000309443	0.00526053	17	0.0236349	Yes	No
Esophagus-GastroesophagealJunction	329	KLHL11	ENSG00000178502.5	17	0.00651316	0.104211	16	0.114047	No	No
Esophagus-GastroesophagealJunction	329	ACLY	ENSG00000131473.16	17	0.0122638	0.196221	16	0.200554	No	No
Esophagus-GastroesophagealJunction	329	TTC25	ENSG00000204815.9	17	0.000354364	0.00566982	16	0.0239567	Yes	No
Esophagus-GastroesophagealJunction	329	CNP	ENSG00000173786.16	17	0.0114957	0.172435	15	0.177778	No	No
Esophagus-GastroesophagealJunction	329	DNAJC7	ENSG00000168259.14	17	6.39349e-05	0.000959024	15	0.0162093	Yes	No
Esophagus-GastroesophagealJunction	329	NKIRAS2	ENSG00000168256.17	17	0.00194761	0.0272665	14	0.0449052	Yes	No
Esophagus-GastroesophagealJunction	329	ZNF385C	ENSG00000187595.15	17	0.00382016	0.0573024	15	0.0715824	No	No
Esophagus-GastroesophagealJunction	329	CTD-2132N18.2	ENSG00000267221.2	17	0.00191963	0.0268748	14	0.0444845	Yes	No
Esophagus-GastroesophagealJunction	329	DHX58	ENSG00000108771.12	17	0.000148622	0.00193208	13	0.0184974	Yes	No
Esophagus-GastroesophagealJunction	329	KAT2A	ENSG00000108773.10	17	0.000857837	0.0111519	13	0.0300893	Yes	No
Esophagus-GastroesophagealJunction	329	HSPB9	ENSG00000260325.1	17	0.00727688	0.0945994	13	0.105239	No	No
Esophagus-GastroesophagealJunction	329	RAB5C	ENSG00000108774.14	17	0.00173328	0.0242659	14	0.0421607	Yes	No
Esophagus-GastroesophagealJunction	329	KCNH4	ENSG00000089558.8	17	0.00155977	0.0218368	14	0.0399805	Yes	No
Esophagus-GastroesophagealJunction	329	GHDC	ENSG00000167925.15	17	0.000684406	0.00889728	13	0.0277421	Yes	No
Esophagus-GastroesophagealJunction	329	STAT5B	ENSG00000173757.9	17	0.00254685	0.033109	13	0.0503039	No	No
Esophagus-GastroesophagealJunction	329	STAT5A	ENSG00000126561.16	17	0.000370203	0.00481264	13	0.0230003	Yes	No
Esophagus-GastroesophagealJunction	329	STAT3	ENSG00000168610.14	17	0.00108131	0.014057	13	0.0328295	Yes	No
Esophagus-GastroesophagealJunction	329	PTRF	ENSG00000177469.12	17	0.00448234	0.0582705	13	0.0724815	No	No
Esophagus-GastroesophagealJunction	329	ATP6V0A1	ENSG00000033627.16	17	0.00938073	0.121949	13	0.13056	No	No
Esophagus-GastroesophagealJunction	329	NAGLU	ENSG00000108784.9	17	0.000658341	0.00790009	12	0.0266947	Yes	No
Esophagus-GastroesophagealJunction	329	HSD17B1	ENSG00000108786.10	17	0.000434228	0.00521073	12	0.0235584	Yes	No
Esophagus-GastroesophagealJunction	329	COASY	ENSG00000068120.14	17	0.000736097	0.00883316	12	0.0277131	Yes	No
Esophagus-GastroesophagealJunction	329	MLX	ENSG00000108788.11	17	1.20392e-06	1.4447e-05	12	0.00636581	Yes	Yes
Esophagus-GastroesophagealJunction	329	PSMC3IP	ENSG00000131470.14	17	0.000875989	0.0105119	12	0.0293504	Yes	No
Esophagus-GastroesophagealJunction	329	FAM134C	ENSG00000141699.10	17	6.63096e-05	0.000795715	12	0.0153446	Yes	No
Esophagus-GastroesophagealJunction	329	TUBG1	ENSG00000131462.7	17	0.000373201	0.00410521	11	0.0222549	Yes	No
Esophagus-GastroesophagealJunction	329	TUBG2	ENSG00000037042.8	17	0.000584378	0.00701254	12	0.0257132	Yes	No
Esophagus-GastroesophagealJunction	329	PLEKHH3	ENSG00000068137.14	17	0.0019762	0.0237144	12	0.0417042	Yes	No
Esophagus-GastroesophagealJunction	329	CCR10	ENSG00000184451.5	17	0.00468693	0.0562431	12	0.0706935	No	No
Esophagus-GastroesophagealJunction	329	CNTNAP1	ENSG00000108797.11	17	0.0157043	0.188452	12	0.19305	No	No
Esophagus-GastroesophagealJunction	329	EZH1	ENSG00000108799.12	17	0.0151357	0.181629	12	0.186515	No	No
Esophagus-GastroesophagealJunction	329	CTD-3193K9.11	ENSG00000273650.1	17	0.00870129	0.104415	12	0.114207	No	No
Esophagus-GastroesophagealJunction	329	RAMP2-AS1	ENSG00000197291.8	17	0.0104804	0.125765	12	0.133994	No	No
Esophagus-GastroesophagealJunction	329	RAMP2	ENSG00000131477.10	17	0.000694984	0.00833981	12	0.0270952	Yes	No
Esophagus-GastroesophagealJunction	329	VPS25	ENSG00000131475.6	17	0.000170582	0.00204698	12	0.0189269	Yes	No
Esophagus-GastroesophagealJunction	329	WNK4	ENSG00000126562.16	17	0.00342787	0.0411345	12	0.0573707	No	No
Esophagus-GastroesophagealJunction	329	COA3	ENSG00000183978.7	17	0.0174809	0.209771	12	0.213636	No	No
Esophagus-GastroesophagealJunction	329	CNTD1	ENSG00000176563.9	17	0.0145281	0.174337	12	0.179645	No	No
Esophagus-GastroesophagealJunction	329	BECN1	ENSG00000126581.12	17	0.00446046	0.0535255	12	0.0683358	No	No
Esophagus-GastroesophagealJunction	329	PSME3	ENSG00000131467.10	17	0.000714234	0.0085708	12	0.0273645	Yes	No
Esophagus-GastroesophagealJunction	329	AOC2	ENSG00000131480.8	17	0.00158052	0.0189663	12	0.0373209	Yes	No
Esophagus-GastroesophagealJunction	329	AOC3	ENSG00000131471.6	17	0.00141016	0.0169219	12	0.0354005	Yes	No
Esophagus-GastroesophagealJunction	329	LINC00671	ENSG00000213373.7	17	0.00146906	0.0176287	12	0.0360192	Yes	No
Esophagus-GastroesophagealJunction	329	AARSD1	ENSG00000266967.6	17	0.0101721	0.122066	12	0.130652	No	No
Esophagus-GastroesophagealJunction	329	PTGES3L	ENSG00000267060.5	17	0.00923543	0.110825	12	0.120138	No	No
Esophagus-GastroesophagealJunction	329	RUNDC1	ENSG00000198863.7	17	0.00232044	0.0278453	12	0.0454039	Yes	No
Esophagus-GastroesophagealJunction	329	RPL27	ENSG00000131469.12	17	0.00337552	0.0405062	12	0.0568465	No	No
Esophagus-GastroesophagealJunction	329	IFI35	ENSG00000068079.7	17	0.00340514	0.0408617	12	0.0571295	No	No
Esophagus-GastroesophagealJunction	329	VAT1	ENSG00000108828.15	17	0.000554176	0.00665012	12	0.0253129	Yes	No
Esophagus-GastroesophagealJunction	329	RND2	ENSG00000108830.9	17	0.00479567	0.0575481	12	0.0717926	No	No
Esophagus-GastroesophagealJunction	329	BRCA1	ENSG00000012048.20	17	0.0106444	0.127733	12	0.135831	No	No
Esophagus-GastroesophagealJunction	329	RP11-242D8.1	ENSG00000267002.2	17	0.0101217	0.121461	12	0.130131	No	No
Esophagus-GastroesophagealJunction	329	NBR1	ENSG00000188554.13	17	0.00260426	0.0312512	12	0.0485992	Yes	No
Esophagus-GastroesophagealJunction	329	TMEM106A	ENSG00000184988.8	17	0.00363332	0.0435999	12	0.0596527	No	No
Esophagus-GastroesophagealJunction	329	LINC00854	ENSG00000236383.8	17	0.00136901	0.0164282	12	0.0349934	Yes	No
Esophagus-GastroesophagealJunction	329	LINC00910	ENSG00000188825.13	17	0.00985165	0.11822	12	0.127068	No	No
Esophagus-GastroesophagealJunction	329	ARL4D	ENSG00000175906.4	17	0.0045988	0.0551855	12	0.0697474	No	No
Esophagus-GastroesophagealJunction	329	DHX8	ENSG00000067596.10	17	0.000749082	0.00898899	12	0.0277772	Yes	No
Esophagus-GastroesophagealJunction	329	ETV4	ENSG00000175832.12	17	0.000806179	0.00967415	12	0.0284172	Yes	No
Esophagus-GastroesophagealJunction	329	MEOX1	ENSG00000005102.12	17	0.0102899	0.123479	12	0.131925	No	No
Esophagus-GastroesophagealJunction	329	DUSP3	ENSG00000108861.8	17	0.000248205	0.00322666	13	0.0209397	Yes	No
Esophagus-GastroesophagealJunction	329	MPP3	ENSG00000161647.18	17	0.00263869	0.034303	13	0.051405	No	No
Esophagus-GastroesophagealJunction	329	CD300LG	ENSG00000161649.12	17	0.0046122	0.0599587	13	0.0740352	No	No
Esophagus-GastroesophagealJunction	329	MPP2	ENSG00000108852.14	17	0.00025809	0.00361326	14	0.0214829	Yes	No
Esophagus-GastroesophagealJunction	329	NAGS	ENSG00000161653.10	17	0.00462378	0.0647329	14	0.0782216	No	No
Esophagus-GastroesophagealJunction	329	TMEM101	ENSG00000091947.9	17	0.000797704	0.0111679	14	0.0301057	Yes	No
Esophagus-GastroesophagealJunction	329	LSM12	ENSG00000161654.9	17	0.000345183	0.00483257	14	0.0230393	Yes	No
Esophagus-GastroesophagealJunction	329	G6PC3	ENSG00000141349.8	17	8.731e-05	0.00122234	14	0.0170808	Yes	No
Esophagus-GastroesophagealJunction	329	HDAC5	ENSG00000108840.15	17	0.00323322	0.0484984	15	0.0639547	No	No
Esophagus-GastroesophagealJunction	329	C17orf53	ENSG00000125319.14	17	0.00547841	0.0766977	14	0.0891362	No	No
Esophagus-GastroesophagealJunction	329	ASB16	ENSG00000161664.6	17	0.00223658	0.0313122	14	0.0486426	Yes	No
Esophagus-GastroesophagealJunction	329	TMUB2	ENSG00000168591.15	17	0.000161374	0.00225924	14	0.0192658	Yes	No
Esophagus-GastroesophagealJunction	329	ATXN7L3	ENSG00000087152.15	17	0.00113867	0.0159414	14	0.0345619	Yes	No
Esophagus-GastroesophagealJunction	329	UBTF	ENSG00000108312.14	17	0.000315436	0.0044161	14	0.0226826	Yes	No
Esophagus-GastroesophagealJunction	329	SLC4A1	ENSG00000004939.13	17	0.000340268	0.00476376	14	0.0229658	Yes	No
Esophagus-GastroesophagealJunction	329	RUNDC3A	ENSG00000108309.13	17	0.00327171	0.0490757	15	0.0644799	No	No
Esophagus-GastroesophagealJunction	329	SLC25A39	ENSG00000013306.15	17	0.000593649	0.00831108	14	0.0270517	Yes	No
Esophagus-GastroesophagealJunction	329	GRN	ENSG00000030582.17	17	0.00206021	0.0288429	14	0.0464134	Yes	No
Esophagus-GastroesophagealJunction	329	FAM171A2	ENSG00000161682.14	17	0.00303354	0.0424696	14	0.0586361	No	No
Esophagus-GastroesophagealJunction	329	ITGA2B	ENSG00000005961.17	17	0.00136551	0.0191172	14	0.0374882	Yes	No
Esophagus-GastroesophagealJunction	329	GPATCH8	ENSG00000186566.12	17	0.00224908	0.0337363	15	0.0508669	No	No
Esophagus-GastroesophagealJunction	329	FZD2	ENSG00000180340.6	17	1.03886e-05	0.000145441	14	0.0106274	Yes	No
Esophagus-GastroesophagealJunction	329	MEIOC	ENSG00000180336.17	17	0.00887424	0.133114	15	0.140819	No	No
Esophagus-GastroesophagealJunction	329	CCDC43	ENSG00000180329.13	17	0.00509885	0.0713839	14	0.0842494	No	No
Esophagus-GastroesophagealJunction	329	DBF4B	ENSG00000161692.17	17	0.0031884	0.0510144	16	0.0661559	No	No
Esophagus-GastroesophagealJunction	329	ADAM11	ENSG00000073670.13	17	0.000378477	0.00605564	16	0.0245031	Yes	No
Esophagus-GastroesophagealJunction	329	CTC-296K1.3	ENSG00000267505.1	17	0.00420302	0.0672483	16	0.0805271	No	No
Esophagus-GastroesophagealJunction	329	CTC-296K1.4	ENSG00000267405.1	17	0.00302111	0.0483378	16	0.063819	No	No
Esophagus-GastroesophagealJunction	329	GJC1	ENSG00000182963.9	17	0.00104541	0.0167265	16	0.0352726	Yes	No
Esophagus-GastroesophagealJunction	329	HIGD1B	ENSG00000131097.6	17	0.00130014	0.0208023	16	0.0390661	Yes	No
Esophagus-GastroesophagealJunction	329	EFTUD2	ENSG00000108883.12	17	0.00474292	0.0853726	18	0.0967637	No	No
Esophagus-GastroesophagealJunction	329	GFAP	ENSG00000131095.12	17	0.00258095	0.0464571	18	0.0621272	No	No
Esophagus-GastroesophagealJunction	329	KIF18B	ENSG00000186185.13	17	5.13564e-05	0.000924416	18	0.0160035	Yes	No
Esophagus-GastroesophagealJunction	329	C1QL1	ENSG00000131094.3	17	0.00181739	0.0327129	18	0.0499431	Yes	No
Esophagus-GastroesophagealJunction	329	DCAKD	ENSG00000172992.11	17	0.000970766	0.0194153	20	0.0377331	Yes	No
Esophagus-GastroesophagealJunction	329	NMT1	ENSG00000136448.11	17	0.000604218	0.0120844	20	0.0309065	Yes	No
Esophagus-GastroesophagealJunction	329	PLCD3	ENSG00000161714.11	17	0.00265928	0.0558449	21	0.0703145	No	No
Esophagus-GastroesophagealJunction	329	ACBD4	ENSG00000181513.14	17	5.15418e-05	0.00108238	21	0.0167419	Yes	No
Esophagus-GastroesophagealJunction	329	AC142472.6	ENSG00000276728.1	17	0.00247952	0.0520699	21	0.067114	No	No
Esophagus-GastroesophagealJunction	329	HEXIM1	ENSG00000186834.3	17	3.60272e-05	0.000756571	21	0.0152349	Yes	No
Esophagus-GastroesophagealJunction	329	HEXIM2	ENSG00000168517.10	17	0.00349246	0.0733416	21	0.086036	No	No
Esophagus-GastroesophagealJunction	329	FMNL1	ENSG00000184922.13	17	0.00848053	0.186572	22	0.191235	No	No
Esophagus-GastroesophagealJunction	329	MAP3K14	ENSG00000006062.14	17	0.00500317	0.11007	22	0.119398	No	No
Esophagus-GastroesophagealJunction	329	ARHGAP27	ENSG00000159314.11	17	7.89263e-05	0.00165745	21	0.0179942	Yes	No
Esophagus-GastroesophagealJunction	329	PLEKHM1	ENSG00000225190.10	17	0.00382016	0.0802233	21	0.0923036	No	No
Esophagus-GastroesophagealJunction	329	RP11-798G7.6	ENSG00000267198.1	17	0.00033166	0.00696486	21	0.0256496	Yes	No
Esophagus-GastroesophagealJunction	329	CRHR1	ENSG00000120088.14	17	0.000485796	0.00923013	19	0.0279753	Yes	No
Esophagus-GastroesophagealJunction	329	MAPT	ENSG00000186868.15	17	9.58671e-05	0.00191734	20	0.0184055	Yes	No
Esophagus-GastroesophagealJunction	329	KANSL1	ENSG00000120071.13	17	0.0146482	0.307613	21	0.309562	No	No
Esophagus-GastroesophagealJunction	329	ARL17B	ENSG00000228696.8	17	0.00295551	0.0591103	20	0.0732441	No	No
Esophagus-GastroesophagealJunction	329	LRRC37A	ENSG00000176681.14	17	0.00165191	0.0330381	20	0.0502438	No	No
Esophagus-GastroesophagealJunction	329	LRRC37A2	ENSG00000238083.7	17	0.0047652	0.0953039	20	0.10587	No	No
Esophagus-GastroesophagealJunction	329	ARL17A	ENSG00000185829.17	17	0.000345368	0.00690736	20	0.0256059	Yes	No
Esophagus-GastroesophagealJunction	329	FAM215B	ENSG00000232300.1	17	0.00331262	0.0662524	20	0.0796093	No	No
Esophagus-GastroesophagealJunction	329	NSF	ENSG00000073969.18	17	0.0344225	0.722873	21	0.723078	No	No
Esophagus-GastroesophagealJunction	329	WNT3	ENSG00000108379.9	17	0.000852708	0.0162015	19	0.0347713	Yes	No
Esophagus-GastroesophagealJunction	329	WNT9B	ENSG00000158955.10	17	0.00499608	0.0899295	18	0.100904	No	No
Esophagus-GastroesophagealJunction	329	GOSR2	ENSG00000108433.16	17	0.00139674	0.0237447	17	0.041723	Yes	No
Esophagus-GastroesophagealJunction	329	RPRML	ENSG00000179673.4	17	0.00625009	0.0937513	15	0.104435	No	No
Esophagus-GastroesophagealJunction	329	CDC27	ENSG00000004897.11	17	1.83113e-06	2.56358e-05	14	0.00654024	Yes	Yes
Esophagus-GastroesophagealJunction	329	MYL4	ENSG00000198336.9	17	0.00444733	0.0578153	13	0.0720546	No	No
Esophagus-GastroesophagealJunction	329	ITGB3	ENSG00000259207.7	17	2.26036e-05	0.00031645	14	0.0130984	Yes	No
Esophagus-GastroesophagealJunction	329	EFCAB13	ENSG00000178852.15	17	0.00219733	0.0307626	14	0.0481238	Yes	No
Esophagus-GastroesophagealJunction	329	NPEPPS	ENSG00000141279.15	17	0.0147834	0.221751	15	0.22529	No	No
Esophagus-GastroesophagealJunction	329	KPNB1	ENSG00000108424.9	17	0.000780536	0.0124886	16	0.0312924	Yes	No
Esophagus-GastroesophagealJunction	329	TBKBP1	ENSG00000198933.9	17	0.000472852	0.00756564	16	0.0263765	Yes	No
Esophagus-GastroesophagealJunction	329	TBX21	ENSG00000073861.2	17	0.00220711	0.0353138	16	0.0523546	No	No
Esophagus-GastroesophagealJunction	329	OSBPL7	ENSG00000006025.11	17	5.13318e-05	0.000821308	16	0.0154427	Yes	No
Esophagus-GastroesophagealJunction	329	MRPL10	ENSG00000159111.12	17	0.000540041	0.00864066	16	0.0274534	Yes	No
Esophagus-GastroesophagealJunction	329	LRRC46	ENSG00000141294.9	17	0.00398494	0.0637591	16	0.0773895	No	No
Esophagus-GastroesophagealJunction	329	SCRN2	ENSG00000141295.13	17	0.00210916	0.0358557	17	0.0527902	No	No
Esophagus-GastroesophagealJunction	329	SP6	ENSG00000189120.4	17	0.00275361	0.0468114	17	0.062407	No	No
Esophagus-GastroesophagealJunction	329	RP11-6N17.2	ENSG00000266821.1	17	0.00318109	0.0508974	16	0.066074	No	No
Esophagus-GastroesophagealJunction	329	SP2	ENSG00000167182.13	17	0.000147794	0.00251251	17	0.0195291	Yes	No
Esophagus-GastroesophagealJunction	329	PNPO	ENSG00000108439.9	17	0.000411629	0.0069977	17	0.0256982	Yes	No
Esophagus-GastroesophagealJunction	329	PRR15L	ENSG00000167183.2	17	0.00210832	0.0358414	17	0.0527902	No	No
Esophagus-GastroesophagealJunction	329	CDK5RAP3	ENSG00000108465.14	17	3.3971e-06	5.77508e-05	17	0.00834607	Yes	Yes
Esophagus-GastroesophagealJunction	329	COPZ2	ENSG00000005243.9	17	0.000679106	0.0108657	16	0.029768	Yes	No
Esophagus-GastroesophagealJunction	329	NFE2L1	ENSG00000082641.15	17	0.00143197	0.0229115	16	0.0409767	Yes	No
Esophagus-GastroesophagealJunction	329	RP5-890E16.5	ENSG00000278765.1	17	0.0058991	0.0943856	16	0.105035	No	No
Esophagus-GastroesophagealJunction	329	CBX1	ENSG00000108468.14	17	0.0111337	0.178138	16	0.183251	No	No
Esophagus-GastroesophagealJunction	329	SNX11	ENSG00000002919.14	17	0.00423474	0.0677558	16	0.0809864	No	No
Esophagus-GastroesophagealJunction	329	SKAP1	ENSG00000141293.15	17	0.00206755	0.0392834	19	0.0558004	No	No
Esophagus-GastroesophagealJunction	329	HOXB2	ENSG00000173917.10	17	0.00044745	0.0071592	16	0.0258531	Yes	No
Esophagus-GastroesophagealJunction	329	HOXB3	ENSG00000120093.11	17	0.000571079	0.00970835	17	0.0284302	Yes	No
Esophagus-GastroesophagealJunction	329	HOXB4	ENSG00000182742.5	17	0.000276469	0.0044235	16	0.0226826	Yes	No
Esophagus-GastroesophagealJunction	329	HOXB5	ENSG00000120075.5	17	0.00785562	0.12569	16	0.133938	No	No
Esophagus-GastroesophagealJunction	329	HOXB6	ENSG00000108511.9	17	0.0119689	0.191502	16	0.195992	No	No
Esophagus-GastroesophagealJunction	329	HOXB7	ENSG00000260027.4	17	0.00525906	0.084145	16	0.0956674	No	No
Esophagus-GastroesophagealJunction	329	HOXB8	ENSG00000120068.6	17	0.00252412	0.0403859	16	0.0567564	No	No
Esophagus-GastroesophagealJunction	329	TTLL6	ENSG00000170703.15	17	0.0015097	0.0241552	16	0.0420676	Yes	No
Esophagus-GastroesophagealJunction	329	CALCOCO2	ENSG00000136436.14	17	0.00198617	0.0297926	15	0.0472433	Yes	No
Esophagus-GastroesophagealJunction	329	ATP5G1	ENSG00000159199.13	17	0.00883167	0.132475	15	0.14022	No	No
Esophagus-GastroesophagealJunction	329	UBE2Z	ENSG00000159202.17	17	0.000241936	0.00387098	16	0.0218525	Yes	No
Esophagus-GastroesophagealJunction	329	SNF8	ENSG00000159210.9	17	0.000256268	0.00410029	16	0.0222488	Yes	No
Esophagus-GastroesophagealJunction	329	GNGT2	ENSG00000167083.6	17	0.00815481	0.122322	15	0.130903	No	No
Esophagus-GastroesophagealJunction	329	ABI3	ENSG00000108798.8	17	0.000473468	0.00757548	16	0.0263765	Yes	No
Esophagus-GastroesophagealJunction	329	PHOSPHO1	ENSG00000173868.11	17	0.00393875	0.0590812	15	0.0732286	No	No
Esophagus-GastroesophagealJunction	329	ZNF652	ENSG00000198740.8	17	0.000394459	0.00631134	16	0.0248317	Yes	No
Esophagus-GastroesophagealJunction	329	RP11-1079K10.3	ENSG00000248714.6	17	0.0116934	0.187094	16	0.191748	No	No
Esophagus-GastroesophagealJunction	329	PHB	ENSG00000167085.11	17	0.0023511	0.0376175	16	0.0543091	No	No
Esophagus-GastroesophagealJunction	329	NGFR	ENSG00000064300.8	17	0.00292978	0.0468765	16	0.0624701	No	No
Esophagus-GastroesophagealJunction	329	NXPH3	ENSG00000182575.7	17	0.0017722	0.0283552	16	0.0458966	Yes	No
Esophagus-GastroesophagealJunction	329	SPOP	ENSG00000121067.17	17	0.0015248	0.0243968	16	0.0422838	Yes	No
Esophagus-GastroesophagealJunction	329	SLC35B1	ENSG00000121073.13	17	0.000259699	0.00415518	16	0.0223677	Yes	No
Esophagus-GastroesophagealJunction	329	FAM117A	ENSG00000121104.7	17	0.00148828	0.0238125	16	0.0417701	Yes	No
Esophagus-GastroesophagealJunction	329	KAT7	ENSG00000136504.11	17	0.00137683	0.0220293	16	0.0401412	Yes	No
Esophagus-GastroesophagealJunction	329	TAC4	ENSG00000176358.15	17	0.00336244	0.053799	16	0.0685968	No	No
Esophagus-GastroesophagealJunction	329	DLX4	ENSG00000108813.10	17	4.92512e-05	0.000738769	15	0.0151389	Yes	No
Esophagus-GastroesophagealJunction	329	DLX3	ENSG00000064195.7	17	0.000127191	0.00190786	15	0.0184055	Yes	No
Esophagus-GastroesophagealJunction	329	RP11-1094H24.4	ENSG00000246640.1	17	0.00347339	0.0521009	15	0.0671452	No	No
Esophagus-GastroesophagealJunction	329	ITGA3	ENSG00000005884.17	17	0.000487674	0.0073151	15	0.026061	Yes	No
Esophagus-GastroesophagealJunction	329	PDK2	ENSG00000005882.11	17	0.00112993	0.016949	15	0.0354044	Yes	No
Esophagus-GastroesophagealJunction	329	SAMD14	ENSG00000167100.14	17	6.57657e-05	0.000986486	15	0.0163242	Yes	No
Esophagus-GastroesophagealJunction	329	PPP1R9B	ENSG00000108819.10	17	0.00925516	0.138827	15	0.146206	No	No
Esophagus-GastroesophagealJunction	329	SGCA	ENSG00000108823.15	17	0.000593936	0.00890904	15	0.0277497	Yes	No
Esophagus-GastroesophagealJunction	329	COL1A1	ENSG00000108821.13	17	0.00370608	0.0555912	15	0.0700851	No	No
Esophagus-GastroesophagealJunction	329	RP11-893F2.5	ENSG00000249406.1	17	0.00180876	0.0271314	15	0.0447244	Yes	No
Esophagus-GastroesophagealJunction	329	TMEM92	ENSG00000167105.7	17	0.000350035	0.00525053	15	0.0236267	Yes	No
Esophagus-GastroesophagealJunction	329	XYLT2	ENSG00000015532.9	17	8.54724e-05	0.00128209	15	0.0171794	Yes	No
Esophagus-GastroesophagealJunction	329	MRPL27	ENSG00000108826.15	17	0.00346525	0.0519787	15	0.0670258	No	No
Esophagus-GastroesophagealJunction	329	EME1	ENSG00000154920.14	17	0.00170324	0.0255486	15	0.0432431	Yes	No
Esophagus-GastroesophagealJunction	329	LRRC59	ENSG00000108829.9	17	0.0049784	0.0746759	15	0.0872772	No	No
Esophagus-GastroesophagealJunction	329	ACSF2	ENSG00000167107.12	17	0.00356161	0.0569857	16	0.0713383	No	No
Esophagus-GastroesophagealJunction	329	CHAD	ENSG00000136457.9	17	0.00330053	0.0528085	16	0.0677242	No	No
Esophagus-GastroesophagealJunction	329	RSAD1	ENSG00000136444.9	17	0.00107075	0.0160613	15	0.0346475	Yes	No
Esophagus-GastroesophagealJunction	329	RP11-94C24.6	ENSG00000249451.1	17	0.000399586	0.00599379	15	0.0244523	Yes	No
Esophagus-GastroesophagealJunction	329	MYCBPAP	ENSG00000136449.13	17	0.0058196	0.087294	15	0.098555	No	No
Esophagus-GastroesophagealJunction	329	EPN3	ENSG00000049283.17	17	0.000796152	0.0119423	15	0.0307877	Yes	No
Esophagus-GastroesophagealJunction	329	SPATA20	ENSG00000006282.20	17	0.0040097	0.0601456	15	0.0741985	No	No
Esophagus-GastroesophagealJunction	329	CACNA1G	ENSG00000006283.17	17	0.00143221	0.0229154	16	0.0409768	Yes	No
Esophagus-GastroesophagealJunction	329	ABCC3	ENSG00000108846.15	17	0.003865	0.06184	16	0.0757325	No	No
Esophagus-GastroesophagealJunction	329	ANKRD40	ENSG00000154945.6	17	0.00315849	0.0505358	16	0.0657655	No	No
Esophagus-GastroesophagealJunction	329	LUC7L3	ENSG00000108848.15	17	0.000122154	0.00207661	17	0.0189525	Yes	No
Esophagus-GastroesophagealJunction	329	WFIKKN2	ENSG00000173714.7	17	7.88975e-05	0.00134126	17	0.0173135	Yes	No
Esophagus-GastroesophagealJunction	329	TOB1	ENSG00000141232.4	17	0.00106257	0.0180637	17	0.0364465	Yes	No
Esophagus-GastroesophagealJunction	329	RP11-700H6.4	ENSG00000262006.1	17	0.0046618	0.0792507	17	0.0913693	No	No
Esophagus-GastroesophagealJunction	329	RP11-700H6.1	ENSG00000247011.2	17	0.000182924	0.0031097	17	0.0208199	Yes	No
Esophagus-GastroesophagealJunction	329	SPAG9	ENSG00000008294.20	17	0.000725167	0.013053	18	0.0317738	Yes	No
Esophagus-GastroesophagealJunction	329	NME1	ENSG00000239672.7	17	0.000943546	0.0150967	16	0.0337642	Yes	No
Esophagus-GastroesophagealJunction	329	NME2	ENSG00000243678.11	17	0.00309582	0.0495331	16	0.0648696	No	No
Esophagus-GastroesophagealJunction	329	MBTD1	ENSG00000011258.15	17	0.000196667	0.00334335	17	0.0210617	Yes	No
Esophagus-GastroesophagealJunction	329	UTP18	ENSG00000011260.13	17	0.000328245	0.00558017	17	0.0238792	Yes	No
Esophagus-GastroesophagealJunction	329	TOM1L1	ENSG00000141198.14	17	0.00152799	0.0259758	17	0.0436643	Yes	No
Esophagus-GastroesophagealJunction	329	COX11	ENSG00000166260.10	17	0.00210076	0.0357129	17	0.0526803	No	No
Esophagus-GastroesophagealJunction	329	STXBP4	ENSG00000166263.13	17	0.00295168	0.0560818	19	0.0705373	No	No
Esophagus-GastroesophagealJunction	329	HLF	ENSG00000108924.13	17	0.00209138	0.0397363	19	0.056186	No	No
Esophagus-GastroesophagealJunction	329	MMD	ENSG00000108960.7	17	0.000117972	0.0021235	18	0.019018	Yes	No
Esophagus-GastroesophagealJunction	329	TMEM100	ENSG00000166292.11	17	0.000149054	0.00253392	17	0.0195904	Yes	No
Esophagus-GastroesophagealJunction	329	PCTP	ENSG00000141179.13	17	0.000664225	0.0112918	17	0.0301845	Yes	No
Esophagus-GastroesophagealJunction	329	ANKFN1	ENSG00000153930.11	17	0.000888952	0.018668	21	0.0370273	Yes	No
Esophagus-GastroesophagealJunction	329	NOG	ENSG00000183691.4	17	3.96472e-05	0.000634356	16	0.0145052	Yes	No
Esophagus-GastroesophagealJunction	329	C17orf67	ENSG00000214226.8	17	0.00249374	0.0448873	18	0.0607945	No	No
Esophagus-GastroesophagealJunction	329	DGKE	ENSG00000153933.9	17	7.56213e-05	0.00128556	17	0.0171794	Yes	No
Esophagus-GastroesophagealJunction	329	TRIM25	ENSG00000121060.16	17	0.00232179	0.0394705	17	0.0559456	No	No
Esophagus-GastroesophagealJunction	329	RP11-670E13.6	ENSG00000274213.1	17	0.000759177	0.012906	17	0.0316565	Yes	No
Esophagus-GastroesophagealJunction	329	COIL	ENSG00000121058.4	17	0.000882887	0.0150091	17	0.0336849	Yes	No
Esophagus-GastroesophagealJunction	329	SCPEP1	ENSG00000121064.12	17	0.000216881	0.00368697	17	0.0215879	Yes	No
Esophagus-GastroesophagealJunction	329	RP11-166P13.3	ENSG00000263004.1	17	0.00132087	0.0211339	16	0.0394304	Yes	No
Esophagus-GastroesophagealJunction	329	AKAP1	ENSG00000121057.12	17	0.000483314	0.00773302	16	0.0265591	Yes	No
Esophagus-GastroesophagealJunction	329	MSI2	ENSG00000153944.10	17	0.00401735	0.0763297	19	0.0888029	No	No
Esophagus-GastroesophagealJunction	329	RP11-60A24.3	ENSG00000265542.5	17	0.000521821	0.00834914	16	0.0271055	Yes	No
Esophagus-GastroesophagealJunction	329	MRPS23	ENSG00000181610.12	17	0.00517557	0.0776336	15	0.0899283	No	No
Esophagus-GastroesophagealJunction	329	CUEDC1	ENSG00000180891.12	17	6.20898e-05	0.000993436	16	0.0163494	Yes	No
Esophagus-GastroesophagealJunction	329	RP11-159D12.11	ENSG00000278642.1	17	0.00907173	0.136076	15	0.143669	No	No
Esophagus-GastroesophagealJunction	329	VEZF1	ENSG00000136451.8	17	0.000529806	0.00794709	15	0.0267478	Yes	No
Esophagus-GastroesophagealJunction	329	RP11-159D12.2	ENSG00000264112.1	17	0.000353375	0.00530062	15	0.0236621	Yes	No
Esophagus-GastroesophagealJunction	329	SRSF1	ENSG00000136450.12	17	5.5554e-05	0.000833309	15	0.0154427	Yes	No
Esophagus-GastroesophagealJunction	329	DYNLL2	ENSG00000264364.2	17	3.8707e-06	5.41899e-05	14	0.00811015	Yes	Yes
Esophagus-GastroesophagealJunction	329	EPX	ENSG00000121053.5	17	1.68378e-05	0.000235729	14	0.0121909	Yes	No
Esophagus-GastroesophagealJunction	329	MKS1	ENSG00000011143.16	17	0.0017967	0.0251537	14	0.0429709	Yes	No
Esophagus-GastroesophagealJunction	329	MPO	ENSG00000005381.7	17	0.000491875	0.00639437	13	0.0249485	Yes	No
Esophagus-GastroesophagealJunction	329	TSPOAP1	ENSG00000005379.15	17	0.000621231	0.00869723	14	0.0275412	Yes	No
Esophagus-GastroesophagealJunction	329	SUPT4H1	ENSG00000213246.6	17	0.000170458	0.00221596	13	0.019132	Yes	No
Esophagus-GastroesophagealJunction	329	RNF43	ENSG00000108375.12	17	0.000129342	0.00181079	14	0.0181974	Yes	No
Esophagus-GastroesophagealJunction	329	MTMR4	ENSG00000108389.9	17	0.00224851	0.0292306	13	0.0467525	Yes	No
Esophagus-GastroesophagealJunction	329	SEPT4	ENSG00000108387.14	17	0.000750555	0.00975722	13	0.0285015	Yes	No
Esophagus-GastroesophagealJunction	329	TEX14	ENSG00000121101.15	17	0.00357995	0.0501192	14	0.0654027	No	No
Esophagus-GastroesophagealJunction	329	RAD51C	ENSG00000108384.14	17	0.00084405	0.0109727	13	0.029884	Yes	No
Esophagus-GastroesophagealJunction	329	PPM1E	ENSG00000175175.5	17	0.00108098	0.0140527	13	0.0328281	Yes	No
Esophagus-GastroesophagealJunction	329	TRIM37	ENSG00000108395.13	17	0.00367443	0.0404187	11	0.0567775	No	No
Esophagus-GastroesophagealJunction	329	SKA2	ENSG00000182628.12	17	0.00848831	0.0933715	11	0.104071	No	No
Esophagus-GastroesophagealJunction	329	PRR11	ENSG00000068489.12	17	0.01539	0.16929	11	0.174801	No	No
Esophagus-GastroesophagealJunction	329	SMG8	ENSG00000167447.12	17	0.000307256	0.00307256	10	0.0207969	Yes	No
Esophagus-GastroesophagealJunction	329	GDPD1	ENSG00000153982.10	17	0.0165765	0.165765	10	0.171493	No	No
Esophagus-GastroesophagealJunction	329	YPEL2	ENSG00000175155.8	17	0.00167638	0.0167638	10	0.0352822	Yes	No
Esophagus-GastroesophagealJunction	329	DHX40	ENSG00000108406.9	17	0.0130231	0.117208	9	0.126073	No	No
Esophagus-GastroesophagealJunction	329	RP11-758H9.2	ENSG00000273702.1	17	0.0292984	0.234387	8	0.237785	No	No
Esophagus-GastroesophagealJunction	329	CLTC	ENSG00000141367.11	17	0.0179893	0.143914	8	0.150834	No	No
Esophagus-GastroesophagealJunction	329	PTRH2	ENSG00000141378.14	17	0.0212242	0.169793	8	0.175249	No	No
Esophagus-GastroesophagealJunction	329	VMP1	ENSG00000062716.12	17	0.00141263	0.011301	8	0.0301919	Yes	No
Esophagus-GastroesophagealJunction	329	TUBD1	ENSG00000108423.14	17	0.00194996	0.0155997	8	0.0341852	Yes	No
Esophagus-GastroesophagealJunction	329	RPS6KB1	ENSG00000108443.13	17	0.00691299	0.0553039	8	0.0698311	No	No
Esophagus-GastroesophagealJunction	329	RNFT1	ENSG00000189050.15	17	0.00208896	0.0146228	7	0.0333496	Yes	No
Esophagus-GastroesophagealJunction	329	RP11-178C3.2	ENSG00000267302.5	17	0.000300855	0.00210599	7	0.0189919	Yes	No
Esophagus-GastroesophagealJunction	329	HEATR6	ENSG00000068097.14	17	0.00803711	0.0562598	7	0.0707045	No	No
Esophagus-GastroesophagealJunction	329	CA4	ENSG00000167434.9	17	0.00477424	0.0334197	7	0.0505712	No	No
Esophagus-GastroesophagealJunction	329	USP32	ENSG00000170832.12	17	0.00305122	0.0244097	8	0.0422854	Yes	No
Esophagus-GastroesophagealJunction	329	APPBP2	ENSG00000062725.9	17	0.00127355	0.00891488	7	0.0277543	Yes	No
Esophagus-GastroesophagealJunction	329	PPM1D	ENSG00000170836.11	17	0.00903018	0.0722415	8	0.0850566	No	No
Esophagus-GastroesophagealJunction	329	BCAS3	ENSG00000141376.22	17	0.00103738	0.0124485	12	0.0312594	Yes	No
Esophagus-GastroesophagealJunction	329	TBX2	ENSG00000121068.13	17	0.0011674	0.0105066	9	0.0293495	Yes	No
Esophagus-GastroesophagealJunction	329	C17orf82	ENSG00000187013.4	17	0.00100404	0.00903633	9	0.0278476	Yes	No
Esophagus-GastroesophagealJunction	329	TBX4	ENSG00000121075.9	17	0.00946488	0.0946488	10	0.105275	No	No
Esophagus-GastroesophagealJunction	329	NACA2	ENSG00000253506.2	17	0.000541828	0.00541828	10	0.0237646	Yes	No
Esophagus-GastroesophagealJunction	329	BRIP1	ENSG00000136492.8	17	0.00106123	0.0116736	11	0.0305273	Yes	No
Esophagus-GastroesophagealJunction	329	INTS2	ENSG00000108506.11	17	0.000680052	0.00748057	11	0.0262523	Yes	No
Esophagus-GastroesophagealJunction	329	MED13	ENSG00000108510.9	17	0.000184553	0.00221464	12	0.019132	Yes	No
Esophagus-GastroesophagealJunction	329	METTL2A	ENSG00000087995.15	17	0.00699834	0.0769818	11	0.0893434	No	No
Esophagus-GastroesophagealJunction	329	TLK2	ENSG00000146872.17	17	0.000438404	0.00526085	12	0.0236349	Yes	No
Esophagus-GastroesophagealJunction	329	MRC2	ENSG00000011028.13	17	0.000785684	0.00864252	11	0.0274534	Yes	No
Esophagus-GastroesophagealJunction	329	MARCH10	ENSG00000173838.11	17	0.00115609	0.012717	11	0.0315545	Yes	No
Esophagus-GastroesophagealJunction	329	TANC2	ENSG00000170921.15	17	0.000535782	0.00750094	14	0.0262816	Yes	No
Esophagus-GastroesophagealJunction	329	CYB561	ENSG00000008283.15	17	0.0055048	0.0605528	11	0.0745713	No	No
Esophagus-GastroesophagealJunction	329	ACE	ENSG00000159640.15	17	0.00421908	0.0464099	11	0.062097	No	No
Esophagus-GastroesophagealJunction	329	DCAF7	ENSG00000136485.14	17	0.00506187	0.0556805	11	0.0701676	No	No
Esophagus-GastroesophagealJunction	329	TACO1	ENSG00000136463.7	17	0.000499788	0.00549767	11	0.0238181	Yes	No
Esophagus-GastroesophagealJunction	329	MAP3K3	ENSG00000198909.7	17	0.00141412	0.0155553	11	0.0341447	Yes	No
Esophagus-GastroesophagealJunction	329	STRADA	ENSG00000266173.6	17	0.00159234	0.0159234	10	0.0345398	Yes	No
Esophagus-GastroesophagealJunction	329	LIMD2	ENSG00000136490.8	17	0.00737273	0.0737273	10	0.0863908	No	No
Esophagus-GastroesophagealJunction	329	CCDC47	ENSG00000108588.13	17	0.00974042	0.0974042	10	0.107796	No	No
Esophagus-GastroesophagealJunction	329	DDX42	ENSG00000198231.12	17	0.00171205	0.0171205	10	0.0355525	Yes	No
Esophagus-GastroesophagealJunction	329	FTSJ3	ENSG00000108592.16	17	0.0169122	0.169122	10	0.174648	No	No
Esophagus-GastroesophagealJunction	329	PSMC5	ENSG00000087191.12	17	8.26553e-05	0.000826553	10	0.0154427	Yes	No
Esophagus-GastroesophagealJunction	329	SMARCD2	ENSG00000108604.15	17	0.00958837	0.0958837	10	0.10634	No	No
Esophagus-GastroesophagealJunction	329	GH1	ENSG00000259384.6	17	0.00563551	0.0507196	9	0.0659131	No	No
Esophagus-GastroesophagealJunction	329	CD79B	ENSG00000007312.12	17	0.00237361	0.0213625	9	0.0396322	Yes	No
Esophagus-GastroesophagealJunction	329	SCN4A	ENSG00000007314.12	17	0.017933	0.161397	9	0.167266	No	No
Esophagus-GastroesophagealJunction	329	PRR29-AS1	ENSG00000264954.1	17	0.0059527	0.0535743	9	0.0683684	No	No
Esophagus-GastroesophagealJunction	329	PRR29	ENSG00000224383.7	17	0.000899995	0.00809996	9	0.0268552	Yes	No
Esophagus-GastroesophagealJunction	329	ICAM2	ENSG00000108622.10	17	0.0100976	0.0908781	9	0.101774	No	No
Esophagus-GastroesophagealJunction	329	ERN1	ENSG00000178607.15	17	0.00313465	0.0313465	10	0.0486787	Yes	No
Esophagus-GastroesophagealJunction	329	SNHG25	ENSG00000266402.3	17	0.00065086	0.0065086	10	0.0251048	Yes	No
Esophagus-GastroesophagealJunction	329	TEX2	ENSG00000136478.7	17	0.000227797	0.00250577	11	0.0195291	Yes	No
Esophagus-GastroesophagealJunction	329	PECAM1	ENSG00000261371.5	17	0.00650518	0.0780621	12	0.0902824	No	No
Esophagus-GastroesophagealJunction	329	MILR1	ENSG00000271605.5	17	0.00695608	0.083473	12	0.0950934	No	No
Esophagus-GastroesophagealJunction	329	POLG2	ENSG00000256525.6	17	0.000851344	0.0102161	12	0.0290066	Yes	No
Esophagus-GastroesophagealJunction	329	DDX5	ENSG00000108654.13	17	0.00197519	0.0237023	12	0.0416965	Yes	No
Esophagus-GastroesophagealJunction	329	CEP95	ENSG00000258890.6	17	0.000744813	0.00893775	12	0.0277543	Yes	No
Esophagus-GastroesophagealJunction	329	SMURF2	ENSG00000108854.15	17	0.00205715	0.0267429	13	0.0443703	Yes	No
Esophagus-GastroesophagealJunction	329	LRRC37A3	ENSG00000176809.10	17	0.00298762	0.038839	13	0.0553925	No	No
Esophagus-GastroesophagealJunction	329	RP11-583F2.2	ENSG00000265912.1	17	0.000598985	0.0077868	13	0.0266109	Yes	No
Esophagus-GastroesophagealJunction	329	GNA13	ENSG00000120063.9	17	0.00555916	0.0889466	16	0.0999919	No	No
Esophagus-GastroesophagealJunction	329	RGS9	ENSG00000108370.16	17	0.00174239	0.0278783	16	0.0454248	Yes	No
Esophagus-GastroesophagealJunction	329	AXIN2	ENSG00000168646.12	17	0.000162556	0.00292601	18	0.0204646	Yes	No
Esophagus-GastroesophagealJunction	329	CEP112	ENSG00000154240.16	17	0.000839644	0.0201515	24	0.0383839	Yes	No
Esophagus-GastroesophagealJunction	329	APOH	ENSG00000091583.10	17	6.13603e-05	0.00134993	22	0.0173539	Yes	No
Esophagus-GastroesophagealJunction	329	PRKCA	ENSG00000154229.11	17	0.0012373	0.0309324	25	0.0482785	Yes	No
Esophagus-GastroesophagealJunction	329	CACNG4	ENSG00000075461.5	17	0.00107018	0.0214035	20	0.0396466	Yes	No
Esophagus-GastroesophagealJunction	329	HELZ	ENSG00000198265.11	17	0.000574022	0.0114804	20	0.0303522	Yes	No
Esophagus-GastroesophagealJunction	329	PSMD12	ENSG00000197170.9	17	0.00204958	0.0368925	18	0.0537241	No	No
Esophagus-GastroesophagealJunction	329	PITPNC1	ENSG00000154217.14	17	0.000502721	0.0105571	21	0.0294005	Yes	No
Esophagus-GastroesophagealJunction	329	NOL11	ENSG00000130935.9	17	0.000513472	0.00924249	18	0.0279753	Yes	No
Esophagus-GastroesophagealJunction	329	BPTF	ENSG00000171634.16	17	0.00338447	0.064305	19	0.0778324	No	No
Esophagus-GastroesophagealJunction	329	C17orf58	ENSG00000186665.9	17	0.000974264	0.0165625	17	0.0350989	Yes	No
Esophagus-GastroesophagealJunction	329	KPNA2	ENSG00000182481.8	17	0.00111297	0.0189205	17	0.0372933	Yes	No
Esophagus-GastroesophagealJunction	329	AC145343.2	ENSG00000265055.1	17	0.00107092	0.0182057	17	0.0366212	Yes	No
Esophagus-GastroesophagealJunction	329	RP11-147L13.11	ENSG00000278730.1	17	0.000375913	0.00639053	17	0.024944	Yes	No
Esophagus-GastroesophagealJunction	329	RP11-147L13.12	ENSG00000274561.1	17	0.00186724	0.031743	17	0.0489968	Yes	No
Esophagus-GastroesophagealJunction	329	RP11-147L13.13	ENSG00000277476.1	17	0.00121352	0.0206298	17	0.0388733	Yes	No
Esophagus-GastroesophagealJunction	329	RP11-147L13.14	ENSG00000278740.1	17	0.0004669	0.00793731	17	0.0267478	Yes	No
Esophagus-GastroesophagealJunction	329	RP11-147L13.8	ENSG00000267731.1	17	6.12615e-05	0.00104145	17	0.0165506	Yes	No
Esophagus-GastroesophagealJunction	329	RP11-147L13.15	ENSG00000274712.1	17	0.000127532	0.00216805	17	0.0191257	Yes	No
Esophagus-GastroesophagealJunction	329	AMZ2	ENSG00000196704.11	17	0.000923655	0.0166258	18	0.0351544	Yes	No
Esophagus-GastroesophagealJunction	329	ARSG	ENSG00000141337.12	17	0.00617106	0.11725	19	0.12611	No	No
Esophagus-GastroesophagealJunction	329	SLC16A6	ENSG00000108932.11	17	0.00106677	0.0192019	18	0.037551	Yes	No
Esophagus-GastroesophagealJunction	329	WIPI1	ENSG00000070540.12	17	0.000858191	0.0154474	18	0.0340358	Yes	No
Esophagus-GastroesophagealJunction	329	PRKAR1A	ENSG00000108946.14	17	0.00285099	0.0513179	18	0.066436	No	No
Esophagus-GastroesophagealJunction	329	FAM20A	ENSG00000108950.11	17	0.00117908	0.0212235	18	0.0395014	Yes	No
Esophagus-GastroesophagealJunction	329	ABCA8	ENSG00000141338.13	17	0.000251585	0.00452853	18	0.0227252	Yes	No
Esophagus-GastroesophagealJunction	329	ABCA9	ENSG00000154258.16	17	0.000581335	0.010464	18	0.0293	Yes	No
Esophagus-GastroesophagealJunction	329	ABCA6	ENSG00000154262.12	17	0.00200412	0.0380782	19	0.054727	No	No
Esophagus-GastroesophagealJunction	329	ABCA10	ENSG00000154263.17	17	0.000278759	0.00529643	19	0.0236621	Yes	No
Esophagus-GastroesophagealJunction	329	ABCA5	ENSG00000154265.15	17	0.000850697	0.0153126	18	0.0339712	Yes	No
Esophagus-GastroesophagealJunction	329	MAP2K6	ENSG00000108984.13	17	0.00253661	0.0456591	18	0.0614795	No	No
Esophagus-GastroesophagealJunction	329	RP1-193H18.3	ENSG00000267653.1	17	1.28039e-05	0.000230471	18	0.0121324	Yes	No
Esophagus-GastroesophagealJunction	329	RP1-193H18.2	ENSG00000267194.1	17	0.000512484	0.00871223	17	0.0275538	Yes	No
Esophagus-GastroesophagealJunction	329	LINC01497	ENSG00000237560.5	17	6.86669e-05	0.00116734	17	0.0169875	Yes	No
Esophagus-GastroesophagealJunction	329	LINC01028	ENSG00000267603.1	17	0.000917326	0.0165119	18	0.0350785	Yes	No
Esophagus-GastroesophagealJunction	329	KCNJ16	ENSG00000153822.13	17	0.00672983	0.127867	19	0.135937	No	No
Esophagus-GastroesophagealJunction	329	KCNJ2	ENSG00000123700.4	17	0.00128103	0.0243396	19	0.0422302	Yes	No
Esophagus-GastroesophagealJunction	329	SOX9	ENSG00000125398.5	17	0.000221624	0.00443247	20	0.0226893	Yes	No
Esophagus-GastroesophagealJunction	329	LINC00511	ENSG00000227036.6	17	0.000174407	0.00401135	23	0.0220512	Yes	No
Esophagus-GastroesophagealJunction	329	SLC39A11	ENSG00000133195.11	17	0.000389004	0.0097251	25	0.0284613	Yes	No
Esophagus-GastroesophagealJunction	329	SSTR2	ENSG00000180616.8	17	0.00183776	0.0404306	22	0.0567874	No	No
Esophagus-GastroesophagealJunction	329	COG1	ENSG00000166685.11	17	0.000364782	0.0080252	22	0.026776	Yes	No
Esophagus-GastroesophagealJunction	329	FAM104A	ENSG00000133193.12	17	0.00231362	0.0508996	22	0.066074	No	No
Esophagus-GastroesophagealJunction	329	C17orf80	ENSG00000141219.15	17	0.00309307	0.0680475	22	0.0812744	No	No
Esophagus-GastroesophagealJunction	329	CDC42EP4	ENSG00000179604.9	17	0.000643296	0.0147958	23	0.0334604	Yes	No
Esophagus-GastroesophagealJunction	329	SDK2	ENSG00000069188.16	17	0.000559867	0.0145566	26	0.0333031	Yes	No
Esophagus-GastroesophagealJunction	329	RPL38	ENSG00000172809.12	17	0.000836894	0.0167379	20	0.0352726	Yes	No
Esophagus-GastroesophagealJunction	329	TTYH2	ENSG00000141540.10	17	0.000418304	0.00836609	20	0.0271455	Yes	No
Esophagus-GastroesophagealJunction	329	KIF19	ENSG00000196169.14	17	0.000703971	0.0133754	19	0.0321051	Yes	No
Esophagus-GastroesophagealJunction	329	BTBD17	ENSG00000204347.3	17	0.000252812	0.00480342	19	0.0230003	Yes	No
Esophagus-GastroesophagealJunction	329	GPR142	ENSG00000257008.6	17	0.000158826	0.0030177	19	0.0206557	Yes	No
Esophagus-GastroesophagealJunction	329	GPRC5C	ENSG00000170412.16	17	0.000236997	0.00450294	19	0.022699	Yes	No
Esophagus-GastroesophagealJunction	329	CD300A	ENSG00000167851.13	17	0.000720174	0.0136833	19	0.032429	Yes	No
Esophagus-GastroesophagealJunction	329	CD300LB	ENSG00000178789.8	17	0.000572984	0.0108867	19	0.0297885	Yes	No
Esophagus-GastroesophagealJunction	329	CD300C	ENSG00000167850.3	17	0.000675064	0.0128262	19	0.0316154	Yes	No
Esophagus-GastroesophagealJunction	329	CD300E	ENSG00000186407.6	17	0.000283361	0.00566723	20	0.0239567	Yes	No
Esophagus-GastroesophagealJunction	329	RAB37	ENSG00000172794.19	17	0.00129312	0.0258625	20	0.0435694	Yes	No
Esophagus-GastroesophagealJunction	329	CD300LF	ENSG00000186074.18	17	8.50511e-05	0.00161597	19	0.0179569	Yes	No
Esophagus-GastroesophagealJunction	329	SLC9A3R1	ENSG00000109062.11	17	0.00161177	0.0306237	19	0.047983	Yes	No
Esophagus-GastroesophagealJunction	329	NAT9	ENSG00000109065.11	17	0.000750185	0.0135033	18	0.0322802	Yes	No
Esophagus-GastroesophagealJunction	329	TMEM104	ENSG00000109066.13	17	0.00672963	0.127863	19	0.135937	No	No
Esophagus-GastroesophagealJunction	329	GRIN2C	ENSG00000161509.13	17	0.00177303	0.0319145	18	0.0491711	Yes	No
Esophagus-GastroesophagealJunction	329	FDXR	ENSG00000161513.11	17	0.000148715	0.00267687	18	0.0199859	Yes	No
Esophagus-GastroesophagealJunction	329	HID1	ENSG00000167861.15	17	0.000414625	0.00746324	18	0.0262476	Yes	No
Esophagus-GastroesophagealJunction	329	CDR2L	ENSG00000109089.7	17	0.000628512	0.0113132	18	0.0301981	Yes	No
Esophagus-GastroesophagealJunction	329	MRPL58	ENSG00000167862.9	17	0.0028658	0.0487185	17	0.0641445	No	No
Esophagus-GastroesophagealJunction	329	KCTD2	ENSG00000180901.10	17	0.00153266	0.0260552	17	0.0437436	Yes	No
Esophagus-GastroesophagealJunction	329	ATP5H	ENSG00000167863.11	17	0.00341135	0.0579929	17	0.0722342	No	No
Esophagus-GastroesophagealJunction	329	SLC16A5	ENSG00000170190.15	17	0.00143924	0.024467	17	0.0423431	Yes	No
Esophagus-GastroesophagealJunction	329	ARMC7	ENSG00000125449.6	17	0.00141375	0.0240338	17	0.0419762	Yes	No
Esophagus-GastroesophagealJunction	329	NT5C	ENSG00000125458.6	17	1.94869e-06	3.31277e-05	17	0.00703482	Yes	Yes
Esophagus-GastroesophagealJunction	329	HN1	ENSG00000189159.15	17	0.000521034	0.00885758	17	0.027734	Yes	No
Esophagus-GastroesophagealJunction	329	SUMO2	ENSG00000188612.11	17	0.000528971	0.0089925	17	0.0277772	Yes	No
Esophagus-GastroesophagealJunction	329	NUP85	ENSG00000125450.10	17	0.0013034	0.0221578	17	0.0402754	Yes	No
Esophagus-GastroesophagealJunction	329	GGA3	ENSG00000125447.16	17	0.000329065	0.00559411	17	0.0238975	Yes	No
Esophagus-GastroesophagealJunction	329	MRPS7	ENSG00000125445.10	17	0.00432588	0.0735399	17	0.0861941	No	No
Esophagus-GastroesophagealJunction	329	MIF4GD	ENSG00000125457.13	17	0.000517873	0.00880383	17	0.0276797	Yes	No
Esophagus-GastroesophagealJunction	329	SLC25A19	ENSG00000125454.11	17	0.000285174	0.00484796	17	0.0230416	Yes	No
Esophagus-GastroesophagealJunction	329	GRB2	ENSG00000177885.13	17	1.96751e-05	0.000334476	17	0.0130984	Yes	No
Esophagus-GastroesophagealJunction	329	TMEM94	ENSG00000177728.16	17	0.00135604	0.0230526	17	0.0411055	Yes	No
Esophagus-GastroesophagealJunction	329	CASKIN2	ENSG00000177303.9	17	0.000386232	0.00617971	16	0.0245716	Yes	No
Esophagus-GastroesophagealJunction	329	TSEN54	ENSG00000182173.12	17	0.000622245	0.00995593	16	0.0287306	Yes	No
Esophagus-GastroesophagealJunction	329	LLGL2	ENSG00000073350.13	17	0.00137026	0.0232944	17	0.0413296	Yes	No
Esophagus-GastroesophagealJunction	329	MYO15B	ENSG00000266714.6	17	0.00147995	0.0251592	17	0.0429709	Yes	No
Esophagus-GastroesophagealJunction	329	RECQL5	ENSG00000108469.14	17	0.000353379	0.00600745	17	0.0244894	Yes	No
Esophagus-GastroesophagealJunction	329	SMIM5	ENSG00000204323.5	17	0.00312279	0.0499647	16	0.0652542	No	No
Esophagus-GastroesophagealJunction	329	SMIM6	ENSG00000259120.2	17	0.000108301	0.00173282	16	0.0181344	Yes	No
Esophagus-GastroesophagealJunction	329	SAP30BP	ENSG00000161526.14	17	0.000102089	0.00173551	17	0.0181344	Yes	No
Esophagus-GastroesophagealJunction	329	ITGB4	ENSG00000132470.13	17	0.000905348	0.0153909	17	0.0339911	Yes	No
Esophagus-GastroesophagealJunction	329	GALK1	ENSG00000108479.11	17	2.40193e-05	0.000408327	17	0.0133938	Yes	No
Esophagus-GastroesophagealJunction	329	H3F3B	ENSG00000132475.10	17	0.00368302	0.0626113	17	0.0764219	No	No
Esophagus-GastroesophagealJunction	329	UNK	ENSG00000132478.9	17	0.000562947	0.0095701	17	0.0283074	Yes	No
Esophagus-GastroesophagealJunction	329	UNC13D	ENSG00000092929.11	17	0.000911789	0.0155004	17	0.0341083	Yes	No
Esophagus-GastroesophagealJunction	329	WBP2	ENSG00000132471.11	17	0.000206953	0.00351821	17	0.0213943	Yes	No
Esophagus-GastroesophagealJunction	329	TRIM47	ENSG00000132481.6	17	0.0309756	0.526585	17	0.526973	No	No
Esophagus-GastroesophagealJunction	329	TRIM65	ENSG00000141569.10	17	0.00108028	0.0183647	17	0.0367565	Yes	No
Esophagus-GastroesophagealJunction	329	MRPL38	ENSG00000204316.12	17	0.000547547	0.0093083	17	0.0280731	Yes	No
Esophagus-GastroesophagealJunction	329	FBF1	ENSG00000188878.19	17	0.000625199	0.0112536	18	0.0301652	Yes	No
Esophagus-GastroesophagealJunction	329	ACOX1	ENSG00000161533.11	17	6.46244e-05	0.00122786	19	0.0171173	Yes	No
Esophagus-GastroesophagealJunction	329	TEN1	ENSG00000257949.6	17	0.00867362	0.164799	19	0.170573	No	No
Esophagus-GastroesophagealJunction	329	CDK3	ENSG00000250506.7	17	0.00269683	0.0512397	19	0.066364	No	No
Esophagus-GastroesophagealJunction	329	EVPL	ENSG00000167880.7	17	0.00174362	0.0331289	19	0.0503155	No	No
Esophagus-GastroesophagealJunction	329	SRP68	ENSG00000167881.14	17	0.000623784	0.0124757	20	0.0312766	Yes	No
Esophagus-GastroesophagealJunction	329	GALR2	ENSG00000182687.3	17	0.000815466	0.0163093	20	0.0348908	Yes	No
Esophagus-GastroesophagealJunction	329	EXOC7	ENSG00000182473.21	17	9.04832e-05	0.00180966	20	0.0181974	Yes	No
Esophagus-GastroesophagealJunction	329	RNF157	ENSG00000141576.14	17	0.00861226	0.180857	21	0.185787	No	No
Esophagus-GastroesophagealJunction	329	UBALD2	ENSG00000185262.8	17	0.00344857	0.0724201	21	0.0852196	No	No
Esophagus-GastroesophagealJunction	329	QRICH2	ENSG00000129646.14	17	0.000126894	0.00266478	21	0.0199432	Yes	No
Esophagus-GastroesophagealJunction	329	PRPSAP1	ENSG00000161542.16	17	0.00616237	0.135572	22	0.143163	No	No
Esophagus-GastroesophagealJunction	329	SPHK1	ENSG00000176170.13	17	0.000763809	0.01604	21	0.0346288	Yes	No
Esophagus-GastroesophagealJunction	329	UBE2O	ENSG00000175931.12	17	0.000525843	0.0115685	22	0.0304358	Yes	No
Esophagus-GastroesophagealJunction	329	AANAT	ENSG00000129673.9	17	0.000352115	0.00739442	21	0.0261774	Yes	No
Esophagus-GastroesophagealJunction	329	RHBDF2	ENSG00000129667.12	17	0.000252986	0.0053127	21	0.0236769	Yes	No
Esophagus-GastroesophagealJunction	329	CYGB	ENSG00000161544.9	17	0.000243399	0.00511137	21	0.0234286	Yes	No
Esophagus-GastroesophagealJunction	329	PRCD	ENSG00000214140.10	17	0.00248424	0.052169	21	0.0671926	No	No
Esophagus-GastroesophagealJunction	329	RP11-666A8.13	ENSG00000284526.1	17	0.00425271	0.089307	21	0.100311	No	No
Esophagus-GastroesophagealJunction	329	ST6GALNAC2	ENSG00000070731.10	17	0.000168469	0.00353785	21	0.0213943	Yes	No
Esophagus-GastroesophagealJunction	329	ST6GALNAC1	ENSG00000070526.14	17	0.000585881	0.0123035	21	0.0310643	Yes	No
Esophagus-GastroesophagealJunction	329	MXRA7	ENSG00000182534.13	17	0.00257402	0.0566285	22	0.0710172	No	No
Esophagus-GastroesophagealJunction	329	JMJD6	ENSG00000070495.14	17	0.000311063	0.00684339	22	0.0255522	Yes	No
Esophagus-GastroesophagealJunction	329	METTL23	ENSG00000181038.13	17	0.00162995	0.035859	22	0.0527902	No	No
Esophagus-GastroesophagealJunction	329	SRSF2	ENSG00000161547.16	17	0.00149229	0.0328303	22	0.050053	No	No
Esophagus-GastroesophagealJunction	329	MFSD11	ENSG00000092931.11	17	0.000774326	0.0170352	22	0.0354577	Yes	No
Esophagus-GastroesophagealJunction	329	LINC02080	ENSG00000267065.2	17	0.000433514	0.00953731	22	0.028275	Yes	No
Esophagus-GastroesophagealJunction	329	MGAT5B	ENSG00000167889.12	17	0.000502496	0.0115574	23	0.0304292	Yes	No
Esophagus-GastroesophagealJunction	329	SEC14L1	ENSG00000129657.14	17	6.39927e-05	0.00153582	24	0.0178342	Yes	No
Esophagus-GastroesophagealJunction	329	SEPT9	ENSG00000184640.17	17	0.000324472	0.00876073	27	0.0276486	Yes	No
Esophagus-GastroesophagealJunction	329	RP11-13K12.1	ENSG00000267506.5	17	0.0013419	0.0348895	26	0.051944	No	No
Esophagus-GastroesophagealJunction	329	RP11-13K12.5	ENSG00000267466.1	17	0.000667175	0.0173466	26	0.0357835	Yes	No
Esophagus-GastroesophagealJunction	329	LINC01987	ENSG00000267790.1	17	0.000482732	0.0120683	25	0.0309025	Yes	No
Esophagus-GastroesophagealJunction	329	TNRC6C	ENSG00000078687.17	17	0.000609267	0.0152317	25	0.0338642	Yes	No
Esophagus-GastroesophagealJunction	329	TMC6	ENSG00000141524.15	17	0.00252474	0.0580691	23	0.0722994	No	No
Esophagus-GastroesophagealJunction	329	TMC8	ENSG00000167895.14	17	0.00155041	0.0356594	23	0.0526369	No	No
Esophagus-GastroesophagealJunction	329	SYNGR2	ENSG00000108639.7	17	0.00183648	0.0422391	23	0.058427	No	No
Esophagus-GastroesophagealJunction	329	TK1	ENSG00000167900.11	17	0.00151417	0.0363401	24	0.0532717	No	No
Esophagus-GastroesophagealJunction	329	AFMID	ENSG00000183077.15	17	0.000334666	0.00803197	24	0.026776	Yes	No
Esophagus-GastroesophagealJunction	329	BIRC5	ENSG00000089685.14	17	0.00115144	0.0276347	24	0.045217	Yes	No
Esophagus-GastroesophagealJunction	329	AC061992.2	ENSG00000267737.1	17	0.00140092	0.035023	25	0.0520884	No	No
Esophagus-GastroesophagealJunction	329	SOCS3	ENSG00000184557.4	17	0.00346475	0.0866188	25	0.0979233	No	No
Esophagus-GastroesophagealJunction	329	RP11-806H10.4	ENSG00000266970.1	17	0.00111808	0.027952	25	0.0454866	Yes	No
Esophagus-GastroesophagealJunction	329	PGS1	ENSG00000087157.18	17	0.000462822	0.0115706	25	0.0304366	Yes	No
Esophagus-GastroesophagealJunction	329	DNAH17	ENSG00000187775.16	17	0.000297251	0.00802577	27	0.026776	Yes	No
Esophagus-GastroesophagealJunction	329	CYTH1	ENSG00000108669.16	17	0.00342662	0.0856656	25	0.0970147	No	No
Esophagus-GastroesophagealJunction	329	USP36	ENSG00000055483.19	17	0.000468731	0.0117183	25	0.0305782	Yes	No
Esophagus-GastroesophagealJunction	329	TIMP2	ENSG00000035862.12	17	0.000879706	0.0219926	25	0.0401159	Yes	No
Esophagus-GastroesophagealJunction	329	CEP295NL	ENSG00000178404.9	17	0.00184828	0.0443588	24	0.0603834	No	No
Esophagus-GastroesophagealJunction	329	LGALS3BP	ENSG00000108679.12	17	0.000215938	0.00539846	25	0.0237589	Yes	No
Esophagus-GastroesophagealJunction	329	CANT1	ENSG00000171302.16	17	0.000208915	0.00522287	25	0.0235886	Yes	No
Esophagus-GastroesophagealJunction	329	C1QTNF1	ENSG00000173918.14	17	0.00258727	0.0646816	25	0.0781769	No	No
Esophagus-GastroesophagealJunction	329	ENGASE	ENSG00000167280.16	17	0.000191062	0.0049676	26	0.0232151	Yes	No
Esophagus-GastroesophagealJunction	329	RBFOX3	ENSG00000167281.18	17	0.00117773	0.0353319	30	0.0523728	No	No
Esophagus-GastroesophagealJunction	329	CBX2	ENSG00000173894.10	17	0.000841827	0.0210457	25	0.0393596	Yes	No
Esophagus-GastroesophagealJunction	329	CBX8	ENSG00000141570.10	17	0.00101289	0.0253222	25	0.0430923	Yes	No
Esophagus-GastroesophagealJunction	329	CBX4	ENSG00000141582.14	17	0.000304735	0.00761838	25	0.0264291	Yes	No
Esophagus-GastroesophagealJunction	329	LINC01979	ENSG00000262585.1	17	2.90418e-05	0.000755088	26	0.0152349	Yes	No
Esophagus-GastroesophagealJunction	329	LINC01978	ENSG00000262188.1	17	0.00249526	0.0623816	25	0.0762211	No	No
Esophagus-GastroesophagealJunction	329	TBC1D16	ENSG00000167291.15	17	0.000151111	0.00408	27	0.022207	Yes	No
Esophagus-GastroesophagealJunction	329	CCDC40	ENSG00000141519.14	17	0.000660738	0.0178399	27	0.0362409	Yes	No
Esophagus-GastroesophagealJunction	329	GAA	ENSG00000171298.12	17	0.00151828	0.0409935	27	0.0572384	No	No
Esophagus-GastroesophagealJunction	329	EIF4A3	ENSG00000141543.9	17	0.000312804	0.00844571	27	0.0272584	Yes	No
Esophagus-GastroesophagealJunction	329	RP11-334C17.6	ENSG00000275479.1	17	0.000221532	0.00575984	26	0.0240778	Yes	No
Esophagus-GastroesophagealJunction	329	CARD14	ENSG00000141527.16	17	0.00183305	0.0494922	27	0.0648436	No	No
Esophagus-GastroesophagealJunction	329	SGSH	ENSG00000181523.12	17	4.59861e-05	0.00119564	26	0.0170142	Yes	No
Esophagus-GastroesophagealJunction	329	SLC26A11	ENSG00000181045.14	17	0.000973328	0.0253065	26	0.0430856	Yes	No
Esophagus-GastroesophagealJunction	329	RNF213	ENSG00000173821.19	17	0.00587403	0.158599	27	0.164649	No	No
Esophagus-GastroesophagealJunction	329	ENDOV	ENSG00000173818.16	17	0.000574791	0.0143698	25	0.0331384	Yes	No
Esophagus-GastroesophagealJunction	329	CTD-2526A2.2	ENSG00000260369.2	17	0.000341196	0.0081887	24	0.0269431	Yes	No
Esophagus-GastroesophagealJunction	329	NPTX1	ENSG00000171246.5	17	0.00142538	0.0342091	24	0.0513023	No	No
Esophagus-GastroesophagealJunction	329	RPTOR	ENSG00000141564.13	17	0.00142018	0.0411852	29	0.0574151	No	No
Esophagus-GastroesophagealJunction	329	CHMP6	ENSG00000176108.9	17	0.000647561	0.0155415	24	0.0341397	Yes	No
Esophagus-GastroesophagealJunction	329	CTD-2561B21.11	ENSG00000262873.1	17	0.000463347	0.0111203	24	0.0300615	Yes	No
Esophagus-GastroesophagealJunction	329	CTD-2561B21.10	ENSG00000262098.1	17	0.000457612	0.0109827	24	0.0298917	Yes	No
Esophagus-GastroesophagealJunction	329	BAIAP2-AS1	ENSG00000226137.5	17	0.00192236	0.0461367	24	0.0618817	No	No
Esophagus-GastroesophagealJunction	329	BAIAP2	ENSG00000175866.15	17	0.000195734	0.00489336	25	0.0231042	Yes	No
Esophagus-GastroesophagealJunction	329	AATK	ENSG00000181409.11	17	0.00276841	0.0664419	24	0.0797782	No	No
Esophagus-GastroesophagealJunction	329	CEP131	ENSG00000141577.13	17	0.00194265	0.0466235	24	0.0622564	No	No
Esophagus-GastroesophagealJunction	329	TEPSIN	ENSG00000167302.10	17	1.00554e-06	2.41329e-05	24	0.00654024	Yes	Yes
Esophagus-GastroesophagealJunction	329	NDUFAF8	ENSG00000224877.3	17	4.78024e-05	0.00114726	24	0.0169387	Yes	No
Esophagus-GastroesophagealJunction	329	SLC38A10	ENSG00000157637.12	17	0.00601716	0.144412	24	0.151301	No	No
Esophagus-GastroesophagealJunction	329	LINC00482	ENSG00000185168.5	17	0.00249979	0.0574952	23	0.0717571	No	No
Esophagus-GastroesophagealJunction	329	RP11-455O6.9	ENSG00000275542.1	17	0.00209278	0.0481339	23	0.0636027	No	No
Esophagus-GastroesophagealJunction	329	RP11-1055B8.9	ENSG00000275966.1	17	0.00184972	0.0425436	23	0.0586597	No	No
Esophagus-GastroesophagealJunction	329	RP11-1055B8.3	ENSG00000262223.6	17	0.00104779	0.0251469	24	0.0429673	Yes	No
Esophagus-GastroesophagealJunction	329	RP11-1055B8.4	ENSG00000262877.4	17	0.00103059	0.0247343	24	0.0425786	Yes	No
Esophagus-GastroesophagealJunction	329	BAHCC1	ENSG00000266074.8	17	0.0016183	0.0388391	24	0.0553925	No	No
Esophagus-GastroesophagealJunction	329	ACTG1	ENSG00000184009.9	17	0.00203329	0.048799	24	0.0641976	No	No
Esophagus-GastroesophagealJunction	329	FSCN2	ENSG00000186765.11	17	0.00284593	0.0683023	24	0.0814905	No	No
Esophagus-GastroesophagealJunction	329	FAAP100	ENSG00000185504.16	17	4.79504e-05	0.00115081	24	0.0169489	Yes	No
Esophagus-GastroesophagealJunction	329	NPLOC4	ENSG00000182446.13	17	9.39212e-05	0.00234803	25	0.0194274	Yes	No
Esophagus-GastroesophagealJunction	329	TSPAN10	ENSG00000182612.10	17	0.00265579	0.063739	24	0.0773705	No	No
Esophagus-GastroesophagealJunction	329	PDE6G	ENSG00000185527.11	17	0.00132681	0.0318435	24	0.0490917	Yes	No
Esophagus-GastroesophagealJunction	329	OXLD1	ENSG00000204237.4	17	0.00164956	0.0395894	24	0.0560545	No	No
Esophagus-GastroesophagealJunction	329	CCDC137	ENSG00000185298.12	17	0.000131837	0.0031641	24	0.0208828	Yes	No
Esophagus-GastroesophagealJunction	329	ARL16	ENSG00000214087.8	17	3.57453e-05	0.000857887	24	0.0155842	Yes	No
Esophagus-GastroesophagealJunction	329	HGS	ENSG00000185359.12	17	0.00109306	0.0262334	24	0.043905	Yes	No
Esophagus-GastroesophagealJunction	329	MRPL12	ENSG00000262814.7	17	0.000320659	0.00737516	23	0.026157	Yes	No
Esophagus-GastroesophagealJunction	329	SLC25A10	ENSG00000183048.11	17	0.00011343	0.00272231	24	0.0200618	Yes	No
Esophagus-GastroesophagealJunction	329	GCGR	ENSG00000215644.9	17	0.00288381	0.0663277	23	0.0796682	No	No
Esophagus-GastroesophagealJunction	329	MCRIP1	ENSG00000225663.7	17	2.53858e-05	0.000583874	23	0.0142774	Yes	No
Esophagus-GastroesophagealJunction	329	PPP1R27	ENSG00000182676.4	17	0.000476025	0.0109486	23	0.0298568	Yes	No
Esophagus-GastroesophagealJunction	329	P4HB	ENSG00000185624.14	17	0.00058984	0.0135663	23	0.0323518	Yes	No
Esophagus-GastroesophagealJunction	329	ARHGDIA	ENSG00000141522.11	17	0.000840869	0.01934	23	0.0376895	Yes	No
Esophagus-GastroesophagealJunction	329	RP11-498C9.15	ENSG00000263731.1	17	0.000546892	0.0125785	23	0.0313798	Yes	No
Esophagus-GastroesophagealJunction	329	ALYREF	ENSG00000183684.7	17	9.58375e-05	0.00220426	23	0.019132	Yes	No
Esophagus-GastroesophagealJunction	329	ANAPC11	ENSG00000141552.17	17	0.000950138	0.0218532	23	0.0399897	Yes	No
Esophagus-GastroesophagealJunction	329	PCYT2	ENSG00000185813.10	17	0.000986151	0.0226815	23	0.0407527	Yes	No
Esophagus-GastroesophagealJunction	329	SIRT7	ENSG00000187531.13	17	3.77364e-05	0.000867936	23	0.0156357	Yes	No
Esophagus-GastroesophagealJunction	329	MAFG	ENSG00000197063.10	17	0.00161046	0.0370406	23	0.0538642	No	No
Esophagus-GastroesophagealJunction	329	PYCR1	ENSG00000183010.16	17	0.000507213	0.0116659	23	0.0305273	Yes	No
Esophagus-GastroesophagealJunction	329	MYADML2	ENSG00000185105.5	17	0.00121288	0.0278962	23	0.0454457	Yes	No
Esophagus-GastroesophagealJunction	329	ASPSCR1	ENSG00000169696.15	17	0.000496912	0.011429	23	0.0302992	Yes	No
Esophagus-GastroesophagealJunction	329	CENPX	ENSG00000169689.14	17	6.84349e-05	0.00150557	22	0.0178312	Yes	No
Esophagus-GastroesophagealJunction	329	LRRC45	ENSG00000169683.7	17	0.0007711	0.0169642	22	0.0354141	Yes	No
Esophagus-GastroesophagealJunction	329	RAC3	ENSG00000169750.8	17	0.00064884	0.0142745	22	0.0330832	Yes	No
Esophagus-GastroesophagealJunction	329	DCXR	ENSG00000169738.7	17	0.00082257	0.0189191	23	0.0372933	Yes	No
Esophagus-GastroesophagealJunction	329	RFNG	ENSG00000169733.11	17	0.000852489	0.0196072	23	0.0378764	Yes	No
Esophagus-GastroesophagealJunction	329	GPS1	ENSG00000169727.12	17	1.60755e-05	0.000369736	23	0.0132595	Yes	No
Esophagus-GastroesophagealJunction	329	DUS1L	ENSG00000169718.17	17	6.71517e-05	0.00154449	23	0.0178342	Yes	No
Esophagus-GastroesophagealJunction	329	FASN	ENSG00000169710.8	17	0.000305556	0.00702778	23	0.0257286	Yes	No
Esophagus-GastroesophagealJunction	329	CCDC57	ENSG00000176155.18	17	6.69702e-05	0.00154031	23	0.0178342	Yes	No
Esophagus-GastroesophagealJunction	329	SLC16A3	ENSG00000141526.16	17	0.00586822	0.129101	22	0.137092	No	No
Esophagus-GastroesophagealJunction	329	CSNK1D	ENSG00000141551.14	17	0.00117314	0.0258092	22	0.0435242	Yes	No
Esophagus-GastroesophagealJunction	329	LINC01970	ENSG00000265692.1	17	0.00125436	0.0263416	21	0.0439906	Yes	No
Esophagus-GastroesophagealJunction	329	RP13-516M14.1	ENSG00000260563.3	17	0.000434188	0.00911794	21	0.0278819	Yes	No
Esophagus-GastroesophagealJunction	329	CD7	ENSG00000173762.7	17	0.000126145	0.00264905	21	0.0199041	Yes	No
Esophagus-GastroesophagealJunction	329	SECTM1	ENSG00000141574.7	17	0.00217974	0.0457745	21	0.0615739	No	No
Esophagus-GastroesophagealJunction	329	RP13-20L14.1	ENSG00000260011.2	17	0.00303343	0.0606685	20	0.0746608	No	No
Esophagus-GastroesophagealJunction	329	OGFOD3	ENSG00000181396.12	17	0.000628442	0.0125688	20	0.0313732	Yes	No
Esophagus-GastroesophagealJunction	329	HEXDC	ENSG00000169660.15	17	0.000484483	0.00968966	20	0.0284281	Yes	No
Esophagus-GastroesophagealJunction	329	C17orf62	ENSG00000178927.17	17	0.00151564	0.0303129	20	0.0476891	Yes	No
Esophagus-GastroesophagealJunction	329	NARF	ENSG00000141562.17	17	0.000255028	0.00484553	19	0.0230416	Yes	No
Esophagus-GastroesophagealJunction	329	FOXK2	ENSG00000141568.20	17	0.00092936	0.0176578	19	0.0360342	Yes	No
Esophagus-GastroesophagealJunction	329	WDR45B	ENSG00000141580.15	17	0.000800443	0.0136075	17	0.032388	Yes	No
Esophagus-GastroesophagealJunction	329	RAB40B	ENSG00000141542.10	17	0.000142214	0.00241765	17	0.0195101	Yes	No
Esophagus-GastroesophagealJunction	329	RP11-388C12.1	ENSG00000263063.1	17	0.000923965	0.0147834	16	0.0334604	Yes	No
Esophagus-GastroesophagealJunction	329	FN3KRP	ENSG00000141560.14	17	0.0084807	0.127211	15	0.135346	No	No
Esophagus-GastroesophagealJunction	329	RP11-388C12.5	ENSG00000263321.1	17	0.00126753	0.0190129	15	0.0373756	Yes	No
Esophagus-GastroesophagealJunction	329	FN3K	ENSG00000167363.13	17	0.000410465	0.00615698	15	0.0245437	Yes	No
Esophagus-GastroesophagealJunction	329	TBCD	ENSG00000141556.20	17	0.000959254	0.0143888	15	0.0331384	Yes	No
Esophagus-GastroesophagealJunction	329	ZNF750	ENSG00000141579.6	17	0.00810048	0.121507	15	0.130165	No	No
Esophagus-GastroesophagealJunction	329	RP11-497H17.1	ENSG00000262663.1	17	0.00129979	0.0194968	15	0.037786	Yes	No
Esophagus-GastroesophagealJunction	329	B3GNTL1	ENSG00000175711.8	17	3.4117e-05	0.000477638	14	0.0136304	Yes	No
Esophagus-GastroesophagealJunction	329	METRNL	ENSG00000176845.12	17	0.0012259	0.0171626	14	0.0356006	Yes	No
Esophagus-GastroesophagealJunction	329	AC144831.3	ENSG00000274370.1	17	0.0109804	0.142745	13	0.149777	No	No
Esophagus-GastroesophagealJunction	329	AC144831.1	ENSG00000261888.1	17	0.0126461	0.164399	13	0.17019	No	No
Esophagus-GastroesophagealJunction	329	AC139099.5	ENSG00000262094.1	17	0.00325738	0.0358311	11	0.0527902	No	No
Esophagus-GastroesophagealJunction	329	USP14	ENSG00000101557.14	18	0.00203905	0.0305858	15	0.0479407	Yes	No
Esophagus-GastroesophagealJunction	329	THOC1	ENSG00000079134.11	18	0.000639882	0.00959823	15	0.0283277	Yes	No
Esophagus-GastroesophagealJunction	329	RP11-705O1.8	ENSG00000263884.1	18	4.96571e-05	0.000744856	15	0.0151389	Yes	No
Esophagus-GastroesophagealJunction	329	COLEC12	ENSG00000158270.11	18	0.0017515	0.0297756	17	0.0472274	Yes	No
Esophagus-GastroesophagealJunction	329	CLUL1	ENSG00000079101.16	18	0.000356997	0.00678295	19	0.0254744	Yes	No
Esophagus-GastroesophagealJunction	329	TYMS	ENSG00000176890.15	18	0.000580409	0.0116082	20	0.0304679	Yes	No
Esophagus-GastroesophagealJunction	329	ENOSF1	ENSG00000132199.18	18	0.00695897	0.139179	20	0.146487	No	No
Esophagus-GastroesophagealJunction	329	YES1	ENSG00000176105.13	18	0.0116151	0.243917	21	0.247055	No	No
Esophagus-GastroesophagealJunction	329	RP11-672L10.6	ENSG00000273355.1	18	3.2181e-05	0.000675801	21	0.0147631	Yes	No
Esophagus-GastroesophagealJunction	329	ADCYAP1	ENSG00000141433.12	18	0.00363368	0.079941	22	0.0920509	No	No
Esophagus-GastroesophagealJunction	329	LINC00470	ENSG00000132204.13	18	0.00485833	0.131175	27	0.13896	No	No
Esophagus-GastroesophagealJunction	329	METTL4	ENSG00000101574.14	18	0.00399579	0.10389	26	0.113789	No	No
Esophagus-GastroesophagealJunction	329	NDC80	ENSG00000080986.12	18	0.00271813	0.0706714	26	0.0835707	No	No
Esophagus-GastroesophagealJunction	329	SMCHD1	ENSG00000101596.14	18	0.000162543	0.00438867	27	0.022664	Yes	No
Esophagus-GastroesophagealJunction	329	EMILIN2	ENSG00000132205.10	18	0.000100454	0.00251135	25	0.0195291	Yes	No
Esophagus-GastroesophagealJunction	329	LPIN2	ENSG00000101577.9	18	0.00086444	0.0224754	26	0.0405561	Yes	No
Esophagus-GastroesophagealJunction	329	MYOM1	ENSG00000101605.12	18	0.000633375	0.0164678	26	0.0350326	Yes	No
Esophagus-GastroesophagealJunction	329	MYL12A	ENSG00000101608.12	18	0.0048005	0.120012	25	0.128767	No	No
Esophagus-GastroesophagealJunction	329	MYL12B	ENSG00000118680.12	18	8.43461e-05	0.00210865	25	0.0189919	Yes	No
Esophagus-GastroesophagealJunction	329	TGIF1	ENSG00000177426.20	18	0.0028684	0.07171	25	0.0845438	No	No
Esophagus-GastroesophagealJunction	329	GAPLINC	ENSG00000266835.5	18	0.000672243	0.0161338	24	0.0347089	Yes	No
Esophagus-GastroesophagealJunction	329	DLGAP1	ENSG00000170579.16	18	0.000348391	0.0121937	35	0.030985	Yes	No
Esophagus-GastroesophagealJunction	329	AKAIN1	ENSG00000231824.3	18	0.00477232	0.100219	21	0.110398	No	No
Esophagus-GastroesophagealJunction	329	LINC00526	ENSG00000264575.1	18	0.00078117	0.0164046	21	0.0349749	Yes	No
Esophagus-GastroesophagealJunction	329	LINC00667	ENSG00000263753.6	18	0.00150261	0.0315549	21	0.0488258	Yes	No
Esophagus-GastroesophagealJunction	329	ZBTB14	ENSG00000198081.10	18	0.000155548	0.0032665	21	0.020993	Yes	No
Esophagus-GastroesophagealJunction	329	EPB41L3	ENSG00000082397.17	18	0.000517647	0.0119059	23	0.0307772	Yes	No
Esophagus-GastroesophagealJunction	329	TMEM200C	ENSG00000206432.4	18	0.00154842	0.0309684	20	0.0483085	Yes	No
Esophagus-GastroesophagealJunction	329	L3MBTL4	ENSG00000154655.15	18	0.000219195	0.00547988	25	0.0237968	Yes	No
Esophagus-GastroesophagealJunction	329	ARHGAP28	ENSG00000088756.12	18	0.00610706	0.128248	21	0.136302	No	No
Esophagus-GastroesophagealJunction	329	LAMA1	ENSG00000101680.14	18	0.00580918	0.121993	21	0.130598	No	No
Esophagus-GastroesophagealJunction	329	PTPRM	ENSG00000173482.16	18	0.00021748	0.00674189	31	0.0254262	Yes	No
Esophagus-GastroesophagealJunction	329	RAB12	ENSG00000206418.3	18	0.000605502	0.013321	22	0.032088	Yes	No
Esophagus-GastroesophagealJunction	329	MTCL1	ENSG00000168502.17	18	0.00263625	0.06327	24	0.0769441	No	No
Esophagus-GastroesophagealJunction	329	NDUFV2	ENSG00000178127.12	18	0.00352525	0.0846061	24	0.0960616	No	No
Esophagus-GastroesophagealJunction	329	ANKRD12	ENSG00000101745.16	18	0.000325634	0.00846647	26	0.0272705	Yes	No
Esophagus-GastroesophagealJunction	329	RP11-888D10.3	ENSG00000264964.1	18	0.000632319	0.015808	25	0.0344292	Yes	No
Esophagus-GastroesophagealJunction	329	TWSG1	ENSG00000128791.11	18	5.38811e-05	0.00140091	26	0.0174684	Yes	No
Esophagus-GastroesophagealJunction	329	RALBP1	ENSG00000017797.12	18	8.27019e-05	0.00215025	26	0.0190828	Yes	No
Esophagus-GastroesophagealJunction	329	PPP4R1	ENSG00000154845.15	18	0.000834103	0.0216867	26	0.0398421	Yes	No
Esophagus-GastroesophagealJunction	329	PPP4R1-AS1	ENSG00000263627.1	18	0.000382151	0.00955376	25	0.0282875	Yes	No
Esophagus-GastroesophagealJunction	329	RAB31	ENSG00000168461.12	18	1.16338e-05	0.000314113	27	0.0130984	Yes	No
Esophagus-GastroesophagealJunction	329	TXNDC2	ENSG00000168454.11	18	0.000230579	0.00576448	25	0.0240778	Yes	No
Esophagus-GastroesophagealJunction	329	RP11-474N24.6	ENSG00000272799.1	18	0.000437613	0.0105027	24	0.0293495	Yes	No
Esophagus-GastroesophagealJunction	329	VAPA	ENSG00000101558.13	18	7.66898e-05	0.00191725	25	0.0184055	Yes	No
Esophagus-GastroesophagealJunction	329	APCDD1	ENSG00000154856.12	18	0.000969112	0.0242278	25	0.0421174	Yes	No
Esophagus-GastroesophagealJunction	329	NAPG	ENSG00000134265.12	18	0.0017916	0.0447899	25	0.0607172	No	No
Esophagus-GastroesophagealJunction	329	PIEZO2	ENSG00000154864.11	18	4.48869e-05	0.00139149	31	0.0174557	Yes	No
Esophagus-GastroesophagealJunction	329	GNAL	ENSG00000141404.15	18	0.000469675	0.0122116	26	0.0310085	Yes	No
Esophagus-GastroesophagealJunction	329	CHMP1B	ENSG00000255112.2	18	0.000177739	0.00408799	23	0.0222321	Yes	No
Esophagus-GastroesophagealJunction	329	MPPE1	ENSG00000154889.16	18	0.00246351	0.0566606	23	0.0710423	No	No
Esophagus-GastroesophagealJunction	329	RP11-820I16.1	ENSG00000267079.1	18	0.0031129	0.0715966	23	0.0844553	No	No
Esophagus-GastroesophagealJunction	329	IMPA2	ENSG00000141401.11	18	0.00427632	0.0983553	23	0.108697	No	No
Esophagus-GastroesophagealJunction	329	CIDEA	ENSG00000176194.17	18	0.000652831	0.0143623	22	0.0331384	Yes	No
Esophagus-GastroesophagealJunction	329	RP11-64C12.8	ENSG00000267069.1	18	0.00148226	0.0326097	22	0.0498341	Yes	No
Esophagus-GastroesophagealJunction	329	TUBB6	ENSG00000176014.12	18	0.000455964	0.0100312	22	0.0288205	Yes	No
Esophagus-GastroesophagealJunction	329	AFG3L2	ENSG00000141385.9	18	0.000933659	0.0205405	22	0.0387745	Yes	No
Esophagus-GastroesophagealJunction	329	PRELID3A	ENSG00000141391.13	18	0.00217418	0.047832	22	0.0633402	No	No
Esophagus-GastroesophagealJunction	329	RP11-861E21.1	ENSG00000267108.1	18	0.00100623	0.0221371	22	0.0402563	Yes	No
Esophagus-GastroesophagealJunction	329	SPIRE1	ENSG00000134278.15	18	0.00130211	0.0312507	24	0.0485992	Yes	No
Esophagus-GastroesophagealJunction	329	PSMG2	ENSG00000128789.20	18	0.000117572	0.00258659	22	0.0198129	Yes	No
Esophagus-GastroesophagealJunction	329	CEP76	ENSG00000101624.10	18	0.00142516	0.0299285	21	0.0473392	Yes	No
Esophagus-GastroesophagealJunction	329	RP11-973H7.1	ENSG00000260302.1	18	0.000314153	0.00659721	21	0.0251982	Yes	No
Esophagus-GastroesophagealJunction	329	PTPN2	ENSG00000175354.18	18	6.51113e-05	0.00149756	23	0.0177947	Yes	No
Esophagus-GastroesophagealJunction	329	SEH1L	ENSG00000085415.15	18	0.00213621	0.0448604	21	0.060781	No	No
Esophagus-GastroesophagealJunction	329	CEP192	ENSG00000101639.18	18	0.00080037	0.0176081	22	0.036019	Yes	No
Esophagus-GastroesophagealJunction	329	LDLRAD4	ENSG00000168675.18	18	0.00112825	0.027078	24	0.0446865	Yes	No
Esophagus-GastroesophagealJunction	329	FAM210A	ENSG00000177150.12	18	0.00141607	0.0297375	21	0.0471984	Yes	No
Esophagus-GastroesophagealJunction	329	RNMT	ENSG00000101654.17	18	8.77601e-05	0.00184296	21	0.0182479	Yes	No
Esophagus-GastroesophagealJunction	329	ZNF519	ENSG00000175322.11	18	0.000190415	0.00399871	21	0.0220512	Yes	No
Esophagus-GastroesophagealJunction	329	ROCK1	ENSG00000067900.7	18	0.00549501	0.0274751	5	0.045097	Yes	No
Esophagus-GastroesophagealJunction	329	GREB1L	ENSG00000141449.14	18	0.0104193	0.0833543	8	0.094995	No	No
Esophagus-GastroesophagealJunction	329	ESCO1	ENSG00000141446.10	18	0.00334885	0.0267908	8	0.0444143	Yes	No
Esophagus-GastroesophagealJunction	329	SNRPD1	ENSG00000167088.10	18	0.00255128	0.0204102	8	0.0386402	Yes	No
Esophagus-GastroesophagealJunction	329	ABHD3	ENSG00000158201.9	18	0.00237441	0.0213697	9	0.0396322	Yes	No
Esophagus-GastroesophagealJunction	329	MIB1	ENSG00000101752.11	18	0.00113682	0.0113682	10	0.0302356	Yes	No
Esophagus-GastroesophagealJunction	329	GATA6-AS1	ENSG00000266010.1	18	0.000142982	0.00171578	12	0.0181344	Yes	No
Esophagus-GastroesophagealJunction	329	GATA6	ENSG00000141448.8	18	0.00128606	0.0154328	12	0.0340245	Yes	No
Esophagus-GastroesophagealJunction	329	RP11-535A5.1	ENSG00000273348.1	18	0.00517764	0.0621317	12	0.0759948	No	No
Esophagus-GastroesophagealJunction	329	RBBP8	ENSG00000101773.18	18	0.00995049	0.139307	14	0.14658	No	No
Esophagus-GastroesophagealJunction	329	CABLES1	ENSG00000134508.12	18	0.00845622	0.118387	14	0.127232	No	No
Esophagus-GastroesophagealJunction	329	TMEM241	ENSG00000134490.13	18	0.00315512	0.0473268	15	0.0628802	No	No
Esophagus-GastroesophagealJunction	329	RIOK3	ENSG00000101782.14	18	2.75519e-05	0.000385726	14	0.0132805	Yes	No
Esophagus-GastroesophagealJunction	329	C18orf8	ENSG00000141452.9	18	0.000115226	0.00161316	14	0.0179506	Yes	No
Esophagus-GastroesophagealJunction	329	NPC1	ENSG00000141458.12	18	0.000929846	0.0139477	15	0.0327128	Yes	No
Esophagus-GastroesophagealJunction	329	ANKRD29	ENSG00000154065.16	18	0.00142833	0.0214249	15	0.0396754	Yes	No
Esophagus-GastroesophagealJunction	329	LAMA3	ENSG00000053747.15	18	0.0049629	0.0843693	17	0.0958483	No	No
Esophagus-GastroesophagealJunction	329	RP11-403A21.1	ENSG00000265752.2	18	0.000221139	0.00353823	16	0.0213943	Yes	No
Esophagus-GastroesophagealJunction	329	TTC39C	ENSG00000168234.12	18	0.000243658	0.00389852	16	0.0219061	Yes	No
Esophagus-GastroesophagealJunction	329	CABYR	ENSG00000154040.20	18	0.000192005	0.00307209	16	0.0207969	Yes	No
Esophagus-GastroesophagealJunction	329	RP11-799B12.4	ENSG00000265750.1	18	0.000207889	0.00311833	15	0.0208223	Yes	No
Esophagus-GastroesophagealJunction	329	OSBPL1A	ENSG00000141447.17	18	0.000641112	0.0108989	17	0.0297933	Yes	No
Esophagus-GastroesophagealJunction	329	RP11-621L6.3	ENSG00000273321.1	18	0.000409544	0.00655271	16	0.0251649	Yes	No
Esophagus-GastroesophagealJunction	329	IMPACT	ENSG00000154059.9	18	0.00913917	0.146227	16	0.152948	No	No
Esophagus-GastroesophagealJunction	329	HRH4	ENSG00000134489.6	18	0.00243891	0.0390225	16	0.0555507	No	No
Esophagus-GastroesophagealJunction	329	LINC01915	ENSG00000265485.5	18	0.000434664	0.00695463	16	0.0256496	Yes	No
Esophagus-GastroesophagealJunction	329	LINC01894	ENSG00000264345.1	18	0.0012222	0.0219995	18	0.0401169	Yes	No
Esophagus-GastroesophagealJunction	329	ZNF521	ENSG00000198795.10	18	0.000280547	0.00504985	18	0.0233902	Yes	No
Esophagus-GastroesophagealJunction	329	SS18	ENSG00000141380.13	18	0.000130085	0.00208136	16	0.0189525	Yes	No
Esophagus-GastroesophagealJunction	329	TAF4B	ENSG00000141384.12	18	0.00189301	0.0321812	17	0.0494179	Yes	No
Esophagus-GastroesophagealJunction	329	KCTD1	ENSG00000134504.12	18	0.00710028	0.120705	17	0.129408	No	No
Esophagus-GastroesophagealJunction	329	AQP4	ENSG00000171885.13	18	0.000472768	0.00756429	16	0.0263765	Yes	No
Esophagus-GastroesophagealJunction	329	CHST9	ENSG00000154080.13	18	0.00248802	0.0447844	18	0.0607144	No	No
Esophagus-GastroesophagealJunction	329	CDH2	ENSG00000170558.8	18	0.00444496	0.0844543	19	0.0959139	No	No
Esophagus-GastroesophagealJunction	329	DSC3	ENSG00000134762.16	18	0.00177368	0.0372472	21	0.0540171	No	No
Esophagus-GastroesophagealJunction	329	DSC2	ENSG00000134755.14	18	0.000682138	0.0136428	20	0.0323975	Yes	No
Esophagus-GastroesophagealJunction	329	DSG1	ENSG00000134760.5	18	0.00351172	0.0667227	19	0.0800228	No	No
Esophagus-GastroesophagealJunction	329	DSG3	ENSG00000134757.4	18	0.0203599	0.386838	19	0.388004	No	No
Esophagus-GastroesophagealJunction	329	DSG2	ENSG00000046604.12	18	0.000627913	0.0119304	19	0.0307772	Yes	No
Esophagus-GastroesophagealJunction	329	TTR	ENSG00000118271.9	18	0.00022563	0.00406135	18	0.0221575	Yes	No
Esophagus-GastroesophagealJunction	329	B4GALT6	ENSG00000118276.11	18	0.00253966	0.0457138	18	0.0615157	No	No
Esophagus-GastroesophagealJunction	329	TRAPPC8	ENSG00000153339.13	18	0.000347933	0.0062628	18	0.0247467	Yes	No
Esophagus-GastroesophagealJunction	329	RNF125	ENSG00000101695.8	18	0.00322907	0.0548941	17	0.0694827	No	No
Esophagus-GastroesophagealJunction	329	RNF138	ENSG00000134758.13	18	0.00117935	0.020049	17	0.0382977	Yes	No
Esophagus-GastroesophagealJunction	329	GAREM1	ENSG00000141441.15	18	0.00207047	0.0393389	19	0.0558478	No	No
Esophagus-GastroesophagealJunction	329	KLHL14	ENSG00000197705.9	18	0.00403164	0.0604746	15	0.0745001	No	No
Esophagus-GastroesophagealJunction	329	CCDC178	ENSG00000166960.16	18	0.00152367	0.0243788	16	0.042265	Yes	No
Esophagus-GastroesophagealJunction	329	ASXL3	ENSG00000141431.10	18	0.0200935	0.281309	14	0.283576	No	No
Esophagus-GastroesophagealJunction	329	DTNA	ENSG00000134769.21	18	0.00726497	0.123505	17	0.131941	No	No
Esophagus-GastroesophagealJunction	329	RP11-96A15.1	ENSG00000278464.1	18	0.00088011	0.0123215	14	0.0310726	Yes	No
Esophagus-GastroesophagealJunction	329	MAPRE2	ENSG00000166974.12	18	0.0029217	0.0467471	16	0.0623559	No	No
Esophagus-GastroesophagealJunction	329	ZNF397	ENSG00000186812.12	18	0.000861288	0.0137806	16	0.0325286	Yes	No
Esophagus-GastroesophagealJunction	329	ZSCAN30	ENSG00000186814.13	18	0.016563	0.265008	16	0.26748	No	No
Esophagus-GastroesophagealJunction	329	RP11-158H5.8	ENSG00000274184.1	18	0.000184921	0.00295874	16	0.0205342	Yes	No
Esophagus-GastroesophagealJunction	329	RP11-158H5.7	ENSG00000268573.1	18	0.000217028	0.00347245	16	0.0212849	Yes	No
Esophagus-GastroesophagealJunction	329	RP11-54G14.1	ENSG00000274918.1	18	0.00253754	0.0406007	16	0.0569107	No	No
Esophagus-GastroesophagealJunction	329	ZNF24	ENSG00000172466.15	18	0.00290304	0.0464486	16	0.0621253	No	No
Esophagus-GastroesophagealJunction	329	ZNF396	ENSG00000186496.10	18	0.00157384	0.0251815	16	0.0429889	Yes	No
Esophagus-GastroesophagealJunction	329	RP11-322E11.2	ENSG00000275512.1	18	0.000448391	0.00717425	16	0.0258622	Yes	No
Esophagus-GastroesophagealJunction	329	RP11-322E11.5	ENSG00000267583.5	18	0.00025403	0.00406448	16	0.0221575	Yes	No
Esophagus-GastroesophagealJunction	329	INO80C	ENSG00000153391.15	18	8.43493e-05	0.00134959	16	0.0173539	Yes	No
Esophagus-GastroesophagealJunction	329	GALNT1	ENSG00000141429.13	18	0.000217915	0.00370456	17	0.0216038	Yes	No
Esophagus-GastroesophagealJunction	329	RP11-873E20.1	ENSG00000267397.1	18	0.00174484	0.0296623	17	0.0471526	Yes	No
Esophagus-GastroesophagealJunction	329	C18orf21	ENSG00000141428.16	18	0.00650406	0.104065	16	0.11393	No	No
Esophagus-GastroesophagealJunction	329	RPRD1A	ENSG00000141425.17	18	0.00172137	0.0292633	17	0.0467922	Yes	No
Esophagus-GastroesophagealJunction	329	SLC39A6	ENSG00000141424.12	18	0.000751022	0.0120164	16	0.0308679	Yes	No
Esophagus-GastroesophagealJunction	329	ELP2	ENSG00000134759.13	18	0.000982232	0.016698	17	0.0352446	Yes	No
Esophagus-GastroesophagealJunction	329	MOCOS	ENSG00000075643.5	18	0.00215155	0.0344248	16	0.0515037	No	No
Esophagus-GastroesophagealJunction	329	FHOD3	ENSG00000134775.15	18	0.000108145	0.0021629	20	0.0191117	Yes	No
Esophagus-GastroesophagealJunction	329	TPGS2	ENSG00000134779.14	18	0.000320953	0.00545619	17	0.0237646	Yes	No
Esophagus-GastroesophagealJunction	329	KIAA1328	ENSG00000150477.14	18	0.00264774	0.0529548	20	0.0678479	No	No
Esophagus-GastroesophagealJunction	329	RP11-95O2.1	ENSG00000267651.1	18	0.00469001	0.0750402	16	0.0876206	No	No
Esophagus-GastroesophagealJunction	329	CELF4	ENSG00000101489.19	18	0.000500081	0.0100016	20	0.0288099	Yes	No
Esophagus-GastroesophagealJunction	329	KC6	ENSG00000267313.7	18	0.00426977	0.0811256	19	0.0930378	No	No
Esophagus-GastroesophagealJunction	329	PIK3C3	ENSG00000078142.12	18	0.00127175	0.0216197	17	0.0398067	Yes	No
Esophagus-GastroesophagealJunction	329	SYT4	ENSG00000132872.11	18	5.32349e-05	0.000904994	17	0.0158802	Yes	No
Esophagus-GastroesophagealJunction	329	RP11-456K23.1	ENSG00000267414.1	18	0.000549049	0.00933383	17	0.028113	Yes	No
Esophagus-GastroesophagealJunction	329	SETBP1	ENSG00000152217.16	18	0.00691854	0.145289	21	0.152079	No	No
Esophagus-GastroesophagealJunction	329	SLC14A2	ENSG00000132874.14	18	0.000476613	0.0104855	22	0.0293313	Yes	No
Esophagus-GastroesophagealJunction	329	SLC14A1	ENSG00000141469.16	18	0.00113261	0.0215196	19	0.0397445	Yes	No
Esophagus-GastroesophagealJunction	329	EPG5	ENSG00000152223.12	18	3.18379e-05	0.000636758	20	0.0145052	Yes	No
Esophagus-GastroesophagealJunction	329	PSTPIP2	ENSG00000152229.18	18	0.00131682	0.0250196	19	0.0428522	Yes	No
Esophagus-GastroesophagealJunction	329	ATP5A1	ENSG00000152234.15	18	0.000855092	0.0162467	19	0.0348173	Yes	No
Esophagus-GastroesophagealJunction	329	HAUS1	ENSG00000152240.12	18	0.00223247	0.0424169	19	0.0585912	No	No
Esophagus-GastroesophagealJunction	329	C18orf25	ENSG00000152242.10	18	2.28886e-05	0.000434883	19	0.0134013	Yes	No
Esophagus-GastroesophagealJunction	329	RNF165	ENSG00000141622.13	18	0.00149793	0.0284606	19	0.0460119	Yes	No
Esophagus-GastroesophagealJunction	329	LOXHD1	ENSG00000167210.16	18	5.97651e-05	0.0011953	20	0.0170142	Yes	No
Esophagus-GastroesophagealJunction	329	ST8SIA5	ENSG00000101638.13	18	0.00121183	0.021813	18	0.0399617	Yes	No
Esophagus-GastroesophagealJunction	329	RP11-687F6.5	ENSG00000274776.1	18	0.00532503	0.0905256	17	0.10145	No	No
Esophagus-GastroesophagealJunction	329	PIAS2	ENSG00000078043.15	18	0.000652752	0.0110968	17	0.0300244	Yes	No
Esophagus-GastroesophagealJunction	329	KATNAL2	ENSG00000167216.16	18	0.000990579	0.0178304	18	0.0362374	Yes	No
Esophagus-GastroesophagealJunction	329	HDHD2	ENSG00000167220.11	18	0.000674759	0.0114709	17	0.0303457	Yes	No
Esophagus-GastroesophagealJunction	329	IER3IP1	ENSG00000134049.5	18	0.00230365	0.0368585	16	0.0537101	No	No
Esophagus-GastroesophagealJunction	329	SMAD2	ENSG00000175387.15	18	0.00128958	0.0232124	18	0.0412749	Yes	No
Esophagus-GastroesophagealJunction	329	ZBTB7C	ENSG00000184828.9	18	0.000937856	0.019695	21	0.0379511	Yes	No
Esophagus-GastroesophagealJunction	329	CTIF	ENSG00000134030.13	18	0.0020124	0.0462852	23	0.0619843	No	No
Esophagus-GastroesophagealJunction	329	SMAD7	ENSG00000101665.8	18	0.000406823	0.00895012	22	0.0277543	Yes	No
Esophagus-GastroesophagealJunction	329	DYM	ENSG00000141627.13	18	8.70549e-05	0.00226343	26	0.0192677	Yes	No
Esophagus-GastroesophagealJunction	329	C18orf32	ENSG00000177576.11	18	0.000157194	0.00345826	22	0.021248	Yes	No
Esophagus-GastroesophagealJunction	329	RPL17	ENSG00000265681.7	18	0.00146036	0.032128	22	0.0493534	Yes	No
Esophagus-GastroesophagealJunction	329	LIPG	ENSG00000101670.11	18	0.000644118	0.0141706	22	0.0329638	Yes	No
Esophagus-GastroesophagealJunction	329	ACAA2	ENSG00000167315.17	18	0.00217305	0.0456341	21	0.0614605	No	No
Esophagus-GastroesophagealJunction	329	MYO5B	ENSG00000167306.19	18	0.000738449	0.0169843	23	0.0354168	Yes	No
Esophagus-GastroesophagealJunction	329	CFAP53	ENSG00000172361.5	18	0.00698921	0.139784	20	0.147012	No	No
Esophagus-GastroesophagealJunction	329	MBD1	ENSG00000141644.17	18	0.00212242	0.0424485	20	0.0586155	No	No
Esophagus-GastroesophagealJunction	329	CXXC1	ENSG00000154832.14	18	6.32381e-05	0.00126476	20	0.0171438	Yes	No
Esophagus-GastroesophagealJunction	329	SKA1	ENSG00000154839.9	18	0.00166451	0.0332901	20	0.0504661	No	No
Esophagus-GastroesophagealJunction	329	MAPK4	ENSG00000141639.11	18	0.00112136	0.0235485	21	0.0415919	Yes	No
Esophagus-GastroesophagealJunction	329	MRO	ENSG00000134042.12	18	0.000170467	0.00323886	19	0.0209605	Yes	No
Esophagus-GastroesophagealJunction	329	ME2	ENSG00000082212.12	18	0.00654213	0.1243	19	0.132642	No	No
Esophagus-GastroesophagealJunction	329	ELAC1	ENSG00000141642.8	18	0.00185593	0.0315508	17	0.0488258	Yes	No
Esophagus-GastroesophagealJunction	329	SMAD4	ENSG00000141646.13	18	0.00308143	0.0554658	18	0.069972	No	No
Esophagus-GastroesophagealJunction	329	MEX3C	ENSG00000176624.10	18	0.000829105	0.0140948	17	0.0328721	Yes	No
Esophagus-GastroesophagealJunction	329	MBD2	ENSG00000134046.11	18	0.000964032	0.0212087	22	0.0394894	Yes	No
Esophagus-GastroesophagealJunction	329	POLI	ENSG00000101751.10	18	0.000252127	0.0055468	22	0.02384	Yes	No
Esophagus-GastroesophagealJunction	329	C18orf54	ENSG00000166845.13	18	0.00398876	0.0837639	21	0.0953694	No	No
Esophagus-GastroesophagealJunction	329	RAB27B	ENSG00000041353.9	18	0.00859079	0.163225	19	0.169073	No	No
Esophagus-GastroesophagealJunction	329	CCDC68	ENSG00000166510.13	18	0.0240015	0.408026	17	0.409046	No	No
Esophagus-GastroesophagealJunction	329	TCF4	ENSG00000196628.15	18	0.000623578	0.0112244	18	0.0301376	Yes	No
Esophagus-GastroesophagealJunction	329	LINC01415	ENSG00000267325.1	18	0.00152195	0.0213073	14	0.039574	Yes	No
Esophagus-GastroesophagealJunction	329	TXNL1	ENSG00000091164.12	18	0.00709508	0.113521	16	0.122661	No	No
Esophagus-GastroesophagealJunction	329	WDR7	ENSG00000091157.13	18	0.0023772	0.0499213	21	0.0652216	No	No
Esophagus-GastroesophagealJunction	329	ST8SIA3	ENSG00000177511.5	18	0.000889321	0.0168971	19	0.0353907	Yes	No
Esophagus-GastroesophagealJunction	329	FECH	ENSG00000066926.10	18	0.0024694	0.0518573	21	0.0669231	No	No
Esophagus-GastroesophagealJunction	329	RP11-706P11.2	ENSG00000278703.1	18	0.000104572	0.002196	21	0.019132	Yes	No
Esophagus-GastroesophagealJunction	329	NARS	ENSG00000134440.11	18	0.000244618	0.00513697	21	0.0234447	Yes	No
Esophagus-GastroesophagealJunction	329	ATP8B1	ENSG00000081923.11	18	0.000978434	0.0215255	22	0.039749	Yes	No
Esophagus-GastroesophagealJunction	329	NEDD4L	ENSG00000049759.17	18	0.000829239	0.0223894	27	0.0404754	Yes	No
Esophagus-GastroesophagealJunction	329	MALT1	ENSG00000172175.12	18	0.000387799	0.00969497	25	0.0284281	Yes	No
Esophagus-GastroesophagealJunction	329	ZNF532	ENSG00000074657.13	18	4.45498e-05	0.00111374	25	0.0168014	Yes	No
Esophagus-GastroesophagealJunction	329	SEC11C	ENSG00000166562.8	18	0.000945995	0.0217579	23	0.0399096	Yes	No
Esophagus-GastroesophagealJunction	329	GRP	ENSG00000134443.9	18	0.000846493	0.0194693	23	0.0377548	Yes	No
Esophagus-GastroesophagealJunction	329	LMAN1	ENSG00000074695.5	18	4.05403e-05	0.000891887	22	0.0157599	Yes	No
Esophagus-GastroesophagealJunction	329	CCBE1	ENSG00000183287.13	18	0.000257431	0.00643578	25	0.0249913	Yes	No
Esophagus-GastroesophagealJunction	329	PMAIP1	ENSG00000141682.11	18	0.00537257	0.112824	21	0.122012	No	No
Esophagus-GastroesophagealJunction	329	MC4R	ENSG00000166603.4	18	0.00415467	0.0747841	18	0.0873852	No	No
Esophagus-GastroesophagealJunction	329	CDH20	ENSG00000101542.9	18	0.000259695	0.0054536	21	0.0237646	Yes	No
Esophagus-GastroesophagealJunction	329	RP11-879F14.2	ENSG00000267279.1	18	0.000755993	0.0143639	19	0.0331384	Yes	No
Esophagus-GastroesophagealJunction	329	RNF152	ENSG00000176641.10	18	0.00035531	0.00675089	19	0.0254316	Yes	No
Esophagus-GastroesophagealJunction	329	PIGN	ENSG00000197563.10	18	0.000586673	0.0123201	21	0.0310726	Yes	No
Esophagus-GastroesophagealJunction	329	KIAA1468	ENSG00000134444.13	18	0.000229017	0.00480935	21	0.0230003	Yes	No
Esophagus-GastroesophagealJunction	329	TNFRSF11A	ENSG00000141655.16	18	5.71545e-06	0.000114309	20	0.010125	Yes	No
Esophagus-GastroesophagealJunction	329	ZCCHC2	ENSG00000141664.9	18	0.000393416	0.00826174	21	0.0270157	Yes	No
Esophagus-GastroesophagealJunction	329	PHLPP1	ENSG00000081913.13	18	0.000321876	0.00708127	22	0.0257802	Yes	No
Esophagus-GastroesophagealJunction	329	BCL2	ENSG00000171791.12	18	0.00884803	0.176961	20	0.182124	No	No
Esophagus-GastroesophagealJunction	329	KDSR	ENSG00000119537.15	18	0.000280284	0.0050451	18	0.0233764	Yes	No
Esophagus-GastroesophagealJunction	329	VPS4B	ENSG00000119541.9	18	0.00113736	0.0204725	18	0.0387083	Yes	No
Esophagus-GastroesophagealJunction	329	SERPINB5	ENSG00000206075.13	18	0.00872375	0.157028	18	0.163123	No	No
Esophagus-GastroesophagealJunction	329	SERPINB13	ENSG00000197641.11	18	0.000524818	0.00944673	18	0.0281674	Yes	No
Esophagus-GastroesophagealJunction	329	SERPINB3	ENSG00000057149.15	18	0.00269475	0.0485055	18	0.0639547	No	No
Esophagus-GastroesophagealJunction	329	SERPINB2	ENSG00000197632.8	18	0.0015128	0.0317687	21	0.0490236	Yes	No
Esophagus-GastroesophagealJunction	329	HMSD	ENSG00000221887.5	18	0.00423276	0.088888	21	0.0999579	No	No
Esophagus-GastroesophagealJunction	329	SERPINB8	ENSG00000166401.14	18	0.000549906	0.011548	21	0.0304272	Yes	No
Esophagus-GastroesophagealJunction	329	CDH19	ENSG00000071991.8	18	0.00325948	0.0684491	21	0.0815939	No	No
Esophagus-GastroesophagealJunction	329	CTD-2541J13.1	ENSG00000260578.1	18	0.00375639	0.0826406	22	0.0943768	No	No
Esophagus-GastroesophagealJunction	329	DSEL	ENSG00000171451.13	18	0.0019	0.0437	23	0.0597357	No	No
Esophagus-GastroesophagealJunction	329	TMX3	ENSG00000166479.9	18	0.000398703	0.00917016	23	0.0279521	Yes	No
Esophagus-GastroesophagealJunction	329	CCDC102B	ENSG00000150636.17	18	0.000337179	0.00809231	24	0.0268552	Yes	No
Esophagus-GastroesophagealJunction	329	RP11-674P19.2	ENSG00000264705.1	18	0.000355745	0.0064034	18	0.0249556	Yes	No
Esophagus-GastroesophagealJunction	329	DOK6	ENSG00000206052.10	18	0.000554361	0.0110872	20	0.0300112	Yes	No
Esophagus-GastroesophagealJunction	329	CD226	ENSG00000150637.8	18	0.00467562	0.0841611	18	0.0956795	No	No
Esophagus-GastroesophagealJunction	329	RTTN	ENSG00000176225.13	18	0.00163815	0.0327629	20	0.0499805	Yes	No
Esophagus-GastroesophagealJunction	329	SOCS6	ENSG00000170677.5	18	7.97991e-05	0.00151618	19	0.0178342	Yes	No
Esophagus-GastroesophagealJunction	329	LINC01909	ENSG00000266258.1	18	0.00300303	0.0540546	18	0.0687773	No	No
Esophagus-GastroesophagealJunction	329	CBLN2	ENSG00000141668.9	18	0.00153917	0.0400184	26	0.0564399	No	No
Esophagus-GastroesophagealJunction	329	FBXO15	ENSG00000141665.11	18	0.000479222	0.0105429	22	0.0293904	Yes	No
Esophagus-GastroesophagealJunction	329	TIMM21	ENSG00000075336.11	18	0.000205235	0.00430994	21	0.0225686	Yes	No
Esophagus-GastroesophagealJunction	329	CYB5A	ENSG00000166347.18	18	1.93575e-05	0.000425865	22	0.0134013	Yes	No
Esophagus-GastroesophagealJunction	329	FAM69C	ENSG00000187773.8	18	0.000155993	0.00327586	21	0.0210041	Yes	No
Esophagus-GastroesophagealJunction	329	CNDP2	ENSG00000133313.14	18	0.00181887	0.0363774	20	0.0532953	No	No
Esophagus-GastroesophagealJunction	329	LINC00909	ENSG00000264247.1	18	5.72984e-05	0.00114597	20	0.0169387	Yes	No
Esophagus-GastroesophagealJunction	329	ZNF407	ENSG00000215421.9	18	0.000241676	0.00604191	25	0.0245031	Yes	No
Esophagus-GastroesophagealJunction	329	RP11-405M12.3	ENSG00000278607.1	18	0.00219511	0.0439022	20	0.0599377	No	No
Esophagus-GastroesophagealJunction	329	RP11-405M12.4	ENSG00000273669.1	18	0.00106074	0.0212148	20	0.0394894	Yes	No
Esophagus-GastroesophagealJunction	329	ZADH2	ENSG00000180011.6	18	0.000336128	0.0070587	21	0.0257635	Yes	No
Esophagus-GastroesophagealJunction	329	TSHZ1	ENSG00000179981.9	18	0.000668127	0.0140307	21	0.0328201	Yes	No
Esophagus-GastroesophagealJunction	329	ZNF516	ENSG00000101493.10	18	0.000284091	0.00767046	27	0.026477	Yes	No
Esophagus-GastroesophagealJunction	329	C18orf65	ENSG00000275763.3	18	0.00121759	0.0316574	26	0.0489199	Yes	No
Esophagus-GastroesophagealJunction	329	LINC00908	ENSG00000263812.5	18	0.000465235	0.0125614	27	0.0313732	Yes	No
Esophagus-GastroesophagealJunction	329	RP11-162A12.2	ENSG00000264278.1	18	0.00024841	0.00695548	28	0.0256496	Yes	No
Esophagus-GastroesophagealJunction	329	RP11-162A12.4	ENSG00000278107.1	18	9.15635e-05	0.00256378	28	0.0197347	Yes	No
Esophagus-GastroesophagealJunction	329	ZNF236	ENSG00000130856.15	18	0.000130045	0.00377129	29	0.0216988	Yes	No
Esophagus-GastroesophagealJunction	329	MBP	ENSG00000197971.14	18	0.000601146	0.0180344	30	0.0364172	Yes	No
Esophagus-GastroesophagealJunction	329	GALR1	ENSG00000166573.5	18	0.00146734	0.0425528	29	0.0586631	No	No
Esophagus-GastroesophagealJunction	329	ATP9B	ENSG00000166377.19	18	6.69768e-05	0.00187535	28	0.0183038	Yes	No
Esophagus-GastroesophagealJunction	329	NFATC1	ENSG00000131196.17	18	0.000205262	0.00472103	23	0.0229166	Yes	No
Esophagus-GastroesophagealJunction	329	RP11-567M16.6	ENSG00000274828.1	18	0.000385237	0.00693426	18	0.0256257	Yes	No
Esophagus-GastroesophagealJunction	329	CTDP1	ENSG00000060069.16	18	0.000567153	0.0102087	18	0.0290066	Yes	No
Esophagus-GastroesophagealJunction	329	KCNG2	ENSG00000178342.4	18	0.000707433	0.0113189	16	0.0301981	Yes	No
Esophagus-GastroesophagealJunction	329	RP11-248M19.1	ENSG00000278075.1	18	0.000369666	0.00591466	16	0.0243297	Yes	No
Esophagus-GastroesophagealJunction	329	PQLC1	ENSG00000122490.18	18	0.00294745	0.0442117	15	0.0602297	No	No
Esophagus-GastroesophagealJunction	329	HSBP1L1	ENSG00000226742.3	18	0.00105984	0.0158976	15	0.0345151	Yes	No
Esophagus-GastroesophagealJunction	329	TXNL4A	ENSG00000141759.14	18	0.00076314	0.0114471	15	0.0303107	Yes	No
Esophagus-GastroesophagealJunction	329	RBFA	ENSG00000101546.12	18	0.000348278	0.0048759	14	0.0230836	Yes	No
Esophagus-GastroesophagealJunction	329	RBFADN	ENSG00000261126.7	18	0.000439605	0.00615446	14	0.0245437	Yes	No
Esophagus-GastroesophagealJunction	329	RP11-795F19.5	ENSG00000267127.7	18	0.000341002	0.00477403	14	0.0229839	Yes	No
Esophagus-GastroesophagealJunction	329	ADNP2	ENSG00000101544.8	18	0.00103106	0.0134037	13	0.0321467	Yes	No
Esophagus-GastroesophagealJunction	329	PARD6G	ENSG00000178184.15	18	0.00219237	0.0285008	13	0.0460563	Yes	No
Esophagus-GastroesophagealJunction	329	CTD-3113P16.11	ENSG00000282393.1	19	0.00341838	0.0512758	15	0.0663961	No	No
Esophagus-GastroesophagealJunction	329	PLPP2	ENSG00000141934.9	19	0.000518642	0.00777963	15	0.0266109	Yes	No
Esophagus-GastroesophagealJunction	329	MIER2	ENSG00000105556.11	19	0.00117959	0.0176938	15	0.036077	Yes	No
Esophagus-GastroesophagealJunction	329	C2CD4C	ENSG00000183186.7	19	0.00105511	0.0168817	16	0.0353818	Yes	No
Esophagus-GastroesophagealJunction	329	SHC2	ENSG00000129946.10	19	0.000320209	0.00512335	16	0.0234365	Yes	No
Esophagus-GastroesophagealJunction	329	ODF3L2	ENSG00000181781.9	19	0.00102368	0.0163789	16	0.0349433	Yes	No
Esophagus-GastroesophagealJunction	329	MADCAM1	ENSG00000099866.14	19	0.00236619	0.037859	16	0.0545238	No	No
Esophagus-GastroesophagealJunction	329	TPGS1	ENSG00000141933.9	19	1.07606e-05	0.00018293	17	0.0111808	Yes	No
Esophagus-GastroesophagealJunction	329	CDC34	ENSG00000099804.8	19	7.02111e-07	1.19359e-05	17	0.00636581	Yes	Yes
Esophagus-GastroesophagealJunction	329	GZMM	ENSG00000197540.7	19	0.00123873	0.0210583	17	0.0393734	Yes	No
Esophagus-GastroesophagealJunction	329	BSG	ENSG00000172270.18	19	0.000147896	0.00251424	17	0.0195291	Yes	No
Esophagus-GastroesophagealJunction	329	HCN2	ENSG00000099822.2	19	0.00162923	0.0276969	17	0.0452624	Yes	No
Esophagus-GastroesophagealJunction	329	POLRMT	ENSG00000099821.13	19	0.000783098	0.0140958	18	0.0328721	Yes	No
Esophagus-GastroesophagealJunction	329	AC004449.6	ENSG00000261204.1	19	0.000703167	0.012657	18	0.031473	Yes	No
Esophagus-GastroesophagealJunction	329	FGF22	ENSG00000070388.11	19	0.000888061	0.0159851	18	0.0345931	Yes	No
Esophagus-GastroesophagealJunction	329	RNF126	ENSG00000070423.17	19	0.000475885	0.00856594	18	0.0273645	Yes	No
Esophagus-GastroesophagealJunction	329	AC004156.3	ENSG00000267666.2	19	0.00033591	0.00604637	18	0.0245031	Yes	No
Esophagus-GastroesophagealJunction	329	FSTL3	ENSG00000070404.9	19	0.000448639	0.0080755	18	0.0268346	Yes	No
Esophagus-GastroesophagealJunction	329	PALM	ENSG00000099864.17	19	0.00376278	0.0714928	19	0.0843554	No	No
Esophagus-GastroesophagealJunction	329	MISP	ENSG00000099812.8	19	0.00206906	0.0393121	19	0.0558317	No	No
Esophagus-GastroesophagealJunction	329	AC006273.4	ENSG00000272473.1	19	0.000134817	0.00256152	19	0.0197347	Yes	No
Esophagus-GastroesophagealJunction	329	LINC01836	ENSG00000267530.2	19	0.000642376	0.0122051	19	0.0310051	Yes	No
Esophagus-GastroesophagealJunction	329	PTBP1	ENSG00000011304.19	19	0.00076745	0.015349	20	0.0339787	Yes	No
Esophagus-GastroesophagealJunction	329	PLPPR3	ENSG00000129951.18	19	6.9526e-05	0.00139052	20	0.0174557	Yes	No
Esophagus-GastroesophagealJunction	329	AZU1	ENSG00000172232.9	19	0.00013033	0.00260659	20	0.0198129	Yes	No
Esophagus-GastroesophagealJunction	329	PRTN3	ENSG00000196415.9	19	0.00174111	0.0348222	20	0.051893	No	No
Esophagus-GastroesophagealJunction	329	ELANE	ENSG00000197561.6	19	0.000104001	0.00208003	20	0.0189525	Yes	No
Esophagus-GastroesophagealJunction	329	CFD	ENSG00000197766.7	19	0.000510503	0.0102101	20	0.0290066	Yes	No
Esophagus-GastroesophagealJunction	329	MED16	ENSG00000175221.14	19	0.000503427	0.0100685	20	0.0288584	Yes	No
Esophagus-GastroesophagealJunction	329	R3HDM4	ENSG00000198858.9	19	0.000218576	0.00437152	20	0.0226474	Yes	No
Esophagus-GastroesophagealJunction	329	ARID3A	ENSG00000116017.10	19	0.0011322	0.0237762	21	0.0417428	Yes	No
Esophagus-GastroesophagealJunction	329	WDR18	ENSG00000065268.10	19	0.00226867	0.047642	21	0.0631846	No	No
Esophagus-GastroesophagealJunction	329	GRIN3B	ENSG00000116032.5	19	0.00289038	0.0606979	21	0.074671	No	No
Esophagus-GastroesophagealJunction	329	TMEM259	ENSG00000182087.12	19	0.000532276	0.0117101	22	0.0305619	Yes	No
Esophagus-GastroesophagealJunction	329	CNN2	ENSG00000064666.14	19	0.00210547	0.0463204	22	0.0620117	No	No
Esophagus-GastroesophagealJunction	329	ABCA7	ENSG00000064687.12	19	0.00481467	0.105923	22	0.115569	No	No
Esophagus-GastroesophagealJunction	329	ARHGAP45	ENSG00000180448.10	19	0.00135168	0.0297369	22	0.0471984	Yes	No
Esophagus-GastroesophagealJunction	329	POLR2E	ENSG00000099817.11	19	0.000128924	0.00283634	22	0.0202345	Yes	No
Esophagus-GastroesophagealJunction	329	GPX4	ENSG00000167468.16	19	0.00079291	0.017444	22	0.0358705	Yes	No
Esophagus-GastroesophagealJunction	329	SBNO2	ENSG00000064932.15	19	0.00103896	0.0238962	23	0.0418396	Yes	No
Esophagus-GastroesophagealJunction	329	STK11	ENSG00000118046.14	19	9.26505e-05	0.00213096	23	0.019018	Yes	No
Esophagus-GastroesophagealJunction	329	CBARP	ENSG00000099625.12	19	0.000658761	0.0151515	23	0.0338254	Yes	No
Esophagus-GastroesophagealJunction	329	ATP5D	ENSG00000099624.7	19	0.00133458	0.0306953	23	0.0480645	Yes	No
Esophagus-GastroesophagealJunction	329	MIDN	ENSG00000167470.12	19	0.000215759	0.00496246	23	0.0232072	Yes	No
Esophagus-GastroesophagealJunction	329	CIRBP	ENSG00000099622.13	19	0.000119743	0.00287383	24	0.0203152	Yes	No
Esophagus-GastroesophagealJunction	329	C19orf24	ENSG00000228300.13	19	0.00461848	0.106225	23	0.115828	No	No
Esophagus-GastroesophagealJunction	329	AC005330.2	ENSG00000267372.2	19	7.92258e-05	0.00182219	23	0.0181984	Yes	No
Esophagus-GastroesophagealJunction	329	MUM1	ENSG00000160953.15	19	0.000362195	0.00869268	24	0.0275412	Yes	No
Esophagus-GastroesophagealJunction	329	NDUFS7	ENSG00000115286.19	19	0.000654104	0.0156985	24	0.0343222	Yes	No
Esophagus-GastroesophagealJunction	329	GAMT	ENSG00000130005.12	19	0.000351319	0.00808033	23	0.0268355	Yes	No
Esophagus-GastroesophagealJunction	329	DAZAP1	ENSG00000071626.16	19	9.01142e-06	0.000216274	24	0.0118211	Yes	No
Esophagus-GastroesophagealJunction	329	RPS15	ENSG00000115268.9	19	0.00070364	0.0168874	24	0.0353818	Yes	No
Esophagus-GastroesophagealJunction	329	CTB-25B13.5	ENSG00000268798.1	19	6.24928e-05	0.00149983	24	0.0177947	Yes	No
Esophagus-GastroesophagealJunction	329	APC2	ENSG00000115266.11	19	0.000710322	0.0170477	24	0.035473	Yes	No
Esophagus-GastroesophagealJunction	329	C19orf25	ENSG00000119559.15	19	0.000176071	0.0042257	24	0.0224698	Yes	No
Esophagus-GastroesophagealJunction	329	PCSK4	ENSG00000115257.15	19	0.00114417	0.02746	24	0.0450882	Yes	No
Esophagus-GastroesophagealJunction	329	REEP6	ENSG00000115255.10	19	0.000201513	0.0048363	24	0.0230405	Yes	No
Esophagus-GastroesophagealJunction	329	ADAMTSL5	ENSG00000185761.10	19	0.000627435	0.0150584	24	0.0337299	Yes	No
Esophagus-GastroesophagealJunction	329	PLK5	ENSG00000185988.11	19	2.60702e-05	0.000625684	24	0.0145052	Yes	No
Esophagus-GastroesophagealJunction	329	MEX3D	ENSG00000181588.16	19	0.000971406	0.0233137	24	0.0413478	Yes	No
Esophagus-GastroesophagealJunction	329	MBD3	ENSG00000071655.17	19	0.000639892	0.0153574	24	0.0339852	Yes	No
Esophagus-GastroesophagealJunction	329	UQCR11	ENSG00000127540.11	19	1.0123e-05	0.000242951	24	0.0122565	Yes	No
Esophagus-GastroesophagealJunction	329	TCF3	ENSG00000071564.14	19	0.000490502	0.011772	24	0.0306104	Yes	No
Esophagus-GastroesophagealJunction	329	ATP8B3	ENSG00000130270.16	19	0.00157453	0.0346398	22	0.0517119	No	No
Esophagus-GastroesophagealJunction	329	REXO1	ENSG00000079313.13	19	8.60665e-05	0.00189346	22	0.0183728	Yes	No
Esophagus-GastroesophagealJunction	329	KLF16	ENSG00000129911.8	19	0.000277413	0.00610309	22	0.0245416	Yes	No
Esophagus-GastroesophagealJunction	329	CTB-31O20.2	ENSG00000261526.2	19	0.000139964	0.00307921	22	0.0207969	Yes	No
Esophagus-GastroesophagealJunction	329	ABHD17A	ENSG00000129968.15	19	7.82189e-06	0.000172082	22	0.0110336	Yes	No
Esophagus-GastroesophagealJunction	329	SCAMP4	ENSG00000227500.9	19	0.000933957	0.0205471	22	0.0387828	Yes	No
Esophagus-GastroesophagealJunction	329	ADAT3	ENSG00000213638.5	19	0.000257577	0.0056667	22	0.0239567	Yes	No
Esophagus-GastroesophagealJunction	329	CSNK1G2	ENSG00000133275.15	19	0.000201037	0.0044228	22	0.0226826	Yes	No
Esophagus-GastroesophagealJunction	329	BTBD2	ENSG00000133243.8	19	0.000206547	0.00475058	23	0.0229516	Yes	No
Esophagus-GastroesophagealJunction	329	MKNK2	ENSG00000099875.14	19	0.000302668	0.0066587	22	0.0253177	Yes	No
Esophagus-GastroesophagealJunction	329	MOB3A	ENSG00000172081.13	19	0.000311558	0.00685428	22	0.0255613	Yes	No
Esophagus-GastroesophagealJunction	329	IZUMO4	ENSG00000099840.13	19	0.000458891	0.0100956	22	0.0288844	Yes	No
Esophagus-GastroesophagealJunction	329	AP3D1	ENSG00000065000.15	19	0.000760875	0.0175001	23	0.0359063	Yes	No
Esophagus-GastroesophagealJunction	329	DOT1L	ENSG00000104885.17	19	9.44015e-05	0.00217124	23	0.0191257	Yes	No
Esophagus-GastroesophagealJunction	329	PLEKHJ1	ENSG00000104886.11	19	0.000609503	0.0134091	22	0.0321478	Yes	No
Esophagus-GastroesophagealJunction	329	SF3A2	ENSG00000104897.9	19	5.21733e-05	0.00114781	22	0.0169387	Yes	No
Esophagus-GastroesophagealJunction	329	AMH	ENSG00000104899.7	19	0.000111922	0.00246228	22	0.019527	Yes	No
Esophagus-GastroesophagealJunction	329	JSRP1	ENSG00000167476.10	19	0.000946444	0.0217682	23	0.0399128	Yes	No
Esophagus-GastroesophagealJunction	329	OAZ1	ENSG00000104904.12	19	5.28687e-05	0.00121598	23	0.0170318	Yes	No
Esophagus-GastroesophagealJunction	329	C19orf35	ENSG00000188305.5	19	0.00200635	0.0461461	23	0.0618849	No	No
Esophagus-GastroesophagealJunction	329	LINGO3	ENSG00000220008.3	19	0.00239066	0.0549851	23	0.0695547	No	No
Esophagus-GastroesophagealJunction	329	LSM7	ENSG00000130332.14	19	2.32969e-06	5.35829e-05	23	0.00811015	Yes	Yes
Esophagus-GastroesophagealJunction	329	SPPL2B	ENSG00000005206.16	19	0.000360081	0.00828186	23	0.0270248	Yes	No
Esophagus-GastroesophagealJunction	329	TMPRSS9	ENSG00000178297.12	19	0.000252243	0.00605384	24	0.0245031	Yes	No
Esophagus-GastroesophagealJunction	329	TIMM13	ENSG00000099800.7	19	0.00069376	0.0166502	24	0.0351902	Yes	No
Esophagus-GastroesophagealJunction	329	LMNB2	ENSG00000176619.12	19	0.000204815	0.00491556	24	0.0231533	Yes	No
Esophagus-GastroesophagealJunction	329	GADD45B	ENSG00000099860.8	19	0.000452562	0.0108615	24	0.0297622	Yes	No
Esophagus-GastroesophagealJunction	329	GNG7	ENSG00000176533.12	19	0.000610789	0.0152697	25	0.0339182	Yes	No
Esophagus-GastroesophagealJunction	329	DIRAS1	ENSG00000176490.4	19	0.000101843	0.00244424	24	0.019527	Yes	No
Esophagus-GastroesophagealJunction	329	SLC39A3	ENSG00000141873.10	19	9.49137e-05	0.00227793	24	0.0192946	Yes	No
Esophagus-GastroesophagealJunction	329	SGTA	ENSG00000104969.9	19	4.97099e-06	0.000119304	24	0.010125	Yes	No
Esophagus-GastroesophagealJunction	329	THOP1	ENSG00000172009.14	19	5.63627e-05	0.00135271	24	0.0173589	Yes	No
Esophagus-GastroesophagealJunction	329	ZNF554	ENSG00000172006.11	19	0.00157562	0.0378149	24	0.0544913	No	No
Esophagus-GastroesophagealJunction	329	ZNF555	ENSG00000186300.11	19	0.000147208	0.00353298	24	0.0213943	Yes	No
Esophagus-GastroesophagealJunction	329	ZNF57	ENSG00000171970.12	19	0.000262261	0.00629427	24	0.0248054	Yes	No
Esophagus-GastroesophagealJunction	329	ZNF77	ENSG00000175691.8	19	0.00149026	0.0357663	24	0.0527273	No	No
Esophagus-GastroesophagealJunction	329	TLE6	ENSG00000104953.19	19	0.00311079	0.0746589	24	0.0872678	No	No
Esophagus-GastroesophagealJunction	329	TLE2	ENSG00000065717.14	19	0.000317469	0.00761925	24	0.0264291	Yes	No
Esophagus-GastroesophagealJunction	329	AES	ENSG00000104964.14	19	0.000397656	0.00914608	23	0.0279168	Yes	No
Esophagus-GastroesophagealJunction	329	GNA11	ENSG00000088256.8	19	0.000225023	0.00517553	23	0.0235355	Yes	No
Esophagus-GastroesophagealJunction	329	GNA15	ENSG00000060558.3	19	0.00184668	0.0424736	23	0.0586361	No	No
Esophagus-GastroesophagealJunction	329	S1PR4	ENSG00000125910.5	19	0.00133118	0.0306172	23	0.0479771	Yes	No
Esophagus-GastroesophagealJunction	329	NCLN	ENSG00000125912.10	19	0.000193685	0.00464845	24	0.0228174	Yes	No
Esophagus-GastroesophagealJunction	329	CELF5	ENSG00000161082.12	19	0.000317857	0.00762857	24	0.0264444	Yes	No
Esophagus-GastroesophagealJunction	329	NFIC	ENSG00000141905.17	19	0.000135624	0.00325496	24	0.02098	Yes	No
Esophagus-GastroesophagealJunction	329	SMIM24	ENSG00000095932.6	19	6.70716e-06	0.000154265	23	0.0107924	Yes	No
Esophagus-GastroesophagealJunction	329	DOHH	ENSG00000129932.7	19	0.000466855	0.0107377	23	0.0296367	Yes	No
Esophagus-GastroesophagealJunction	329	FZR1	ENSG00000105325.13	19	4.56846e-07	1.05075e-05	23	0.00636581	Yes	Yes
Esophagus-GastroesophagealJunction	329	MFSD12	ENSG00000161091.12	19	0.00137206	0.0315575	23	0.0488258	Yes	No
Esophagus-GastroesophagealJunction	329	C19orf71	ENSG00000183397.5	19	0.00125394	0.0275866	22	0.0451961	Yes	No
Esophagus-GastroesophagealJunction	329	HMG20B	ENSG00000064961.18	19	0.00122478	0.0269452	22	0.0445502	Yes	No
Esophagus-GastroesophagealJunction	329	GIPC3	ENSG00000179855.5	19	0.00065937	0.0145061	22	0.0332654	Yes	No
Esophagus-GastroesophagealJunction	329	TBXA2R	ENSG00000006638.11	19	0.000116477	0.00256248	22	0.0197347	Yes	No
Esophagus-GastroesophagealJunction	329	CACTIN	ENSG00000105298.13	19	0.000242707	0.00533955	22	0.0236905	Yes	No
Esophagus-GastroesophagealJunction	329	PIP5K1C	ENSG00000186111.9	19	0.000160281	0.00368647	23	0.0215879	Yes	No
Esophagus-GastroesophagealJunction	329	TJP3	ENSG00000105289.14	19	0.00102725	0.0225996	22	0.0406801	Yes	No
Esophagus-GastroesophagealJunction	329	APBA3	ENSG00000011132.11	19	0.000966429	0.0212614	22	0.0395387	Yes	No
Esophagus-GastroesophagealJunction	329	MRPL54	ENSG00000183617.4	19	0.000769876	0.0169373	22	0.0354023	Yes	No
Esophagus-GastroesophagealJunction	329	MATK	ENSG00000007264.14	19	0.00015989	0.00351758	22	0.0213943	Yes	No
Esophagus-GastroesophagealJunction	329	ZFR2	ENSG00000105278.10	19	0.00433053	0.0996021	23	0.109852	No	No
Esophagus-GastroesophagealJunction	329	ATCAY	ENSG00000167654.17	19	0.000852847	0.0196155	23	0.0378799	Yes	No
Esophagus-GastroesophagealJunction	329	NMRK2	ENSG00000077009.13	19	9.61025e-05	0.00211426	22	0.019018	Yes	No
Esophagus-GastroesophagealJunction	329	DAPK3	ENSG00000167657.13	19	0.000532984	0.0117256	22	0.0305782	Yes	No
Esophagus-GastroesophagealJunction	329	EEF2	ENSG00000167658.15	19	0.0013964	0.0307209	22	0.0480883	Yes	No
Esophagus-GastroesophagealJunction	329	PIAS4	ENSG00000105229.6	19	0.000393341	0.00904684	23	0.0278476	Yes	No
Esophagus-GastroesophagealJunction	329	ZBTB7A	ENSG00000178951.8	19	0.000748624	0.0164697	22	0.0350326	Yes	No
Esophagus-GastroesophagealJunction	329	MAP2K2	ENSG00000126934.13	19	0.000177315	0.00390093	22	0.0219061	Yes	No
Esophagus-GastroesophagealJunction	329	SIRT6	ENSG00000077463.14	19	2.63718e-05	0.000553807	21	0.0142007	Yes	No
Esophagus-GastroesophagealJunction	329	ANKRD24	ENSG00000089847.12	19	0.00176398	0.0388075	22	0.0553698	No	No
Esophagus-GastroesophagealJunction	329	EBI3	ENSG00000105246.5	19	0.000702862	0.0147601	21	0.033444	Yes	No
Esophagus-GastroesophagealJunction	329	CCDC94	ENSG00000105248.15	19	0.000134268	0.00281962	21	0.0202345	Yes	No
Esophagus-GastroesophagealJunction	329	FSD1	ENSG00000105255.10	19	0.000450041	0.00945086	21	0.0281674	Yes	No
Esophagus-GastroesophagealJunction	329	STAP2	ENSG00000178078.11	19	0.000841215	0.0176655	21	0.036036	Yes	No
Esophagus-GastroesophagealJunction	329	MPND	ENSG00000008382.15	19	0.00222666	0.0467599	21	0.0623619	No	No
Esophagus-GastroesophagealJunction	329	SH3GL1	ENSG00000141985.9	19	6.3568e-05	0.0013985	22	0.0174684	Yes	No
Esophagus-GastroesophagealJunction	329	CHAF1A	ENSG00000167670.15	19	0.000788811	0.0173538	22	0.0357894	Yes	No
Esophagus-GastroesophagealJunction	329	UBXN6	ENSG00000167671.11	19	0.000778914	0.0163572	21	0.0349224	Yes	No
Esophagus-GastroesophagealJunction	329	CTB-50L17.10	ENSG00000167674.14	19	0.000113557	0.00249824	22	0.0195291	Yes	No
Esophagus-GastroesophagealJunction	329	PLIN4	ENSG00000167676.4	19	8.1887e-05	0.00180151	22	0.0181974	Yes	No
Esophagus-GastroesophagealJunction	329	PLIN5	ENSG00000214456.8	19	0.000198286	0.0043623	22	0.0226474	Yes	No
Esophagus-GastroesophagealJunction	329	LRG1	ENSG00000171236.9	19	0.00023774	0.00523028	22	0.0236051	Yes	No
Esophagus-GastroesophagealJunction	329	SEMA6B	ENSG00000167680.15	19	0.000622049	0.0136851	22	0.032429	Yes	No
Esophagus-GastroesophagealJunction	329	TNFAIP8L1	ENSG00000185361.8	19	0.000493091	0.0103549	21	0.0291836	Yes	No
Esophagus-GastroesophagealJunction	329	MYDGF	ENSG00000074842.7	19	0.00028051	0.00589071	21	0.0242986	Yes	No
Esophagus-GastroesophagealJunction	329	DPP9	ENSG00000142002.16	19	0.000296051	0.00621707	21	0.0246334	Yes	No
Esophagus-GastroesophagealJunction	329	MIR7-3HG	ENSG00000176840.11	19	0.00135	0.02835	21	0.0458925	Yes	No
Esophagus-GastroesophagealJunction	329	FEM1A	ENSG00000141965.4	19	0.00326221	0.0685064	21	0.0816456	No	No
Esophagus-GastroesophagealJunction	329	TICAM1	ENSG00000127666.9	19	0.0017265	0.0362566	21	0.053189	No	No
Esophagus-GastroesophagealJunction	329	PLIN3	ENSG00000105355.8	19	0.0012843	0.0269703	21	0.0445721	Yes	No
Esophagus-GastroesophagealJunction	329	ARRDC5	ENSG00000205784.2	19	0.00122811	0.0257903	21	0.0434977	Yes	No
Esophagus-GastroesophagealJunction	329	UHRF1	ENSG00000276043.4	19	0.000417597	0.00876954	21	0.0276508	Yes	No
Esophagus-GastroesophagealJunction	329	KDM4B	ENSG00000127663.14	19	0.000387004	0.00851408	22	0.027334	Yes	No
Esophagus-GastroesophagealJunction	329	PTPRS	ENSG00000105426.16	19	0.00197448	0.0434386	22	0.0595167	No	No
Esophagus-GastroesophagealJunction	329	TINCR	ENSG00000223573.6	19	0.00246537	0.0493073	20	0.0646783	No	No
Esophagus-GastroesophagealJunction	329	SAFB2	ENSG00000130254.11	19	0.000424309	0.0089105	21	0.0277497	Yes	No
Esophagus-GastroesophagealJunction	329	SAFB	ENSG00000160633.12	19	0.000419922	0.00881836	21	0.0276958	Yes	No
Esophagus-GastroesophagealJunction	329	RPL36	ENSG00000130255.12	19	4.72476e-05	0.000992201	21	0.0163494	Yes	No
Esophagus-GastroesophagealJunction	329	C19orf70	ENSG00000174917.8	19	0.000444999	0.00934497	21	0.0281245	Yes	No
Esophagus-GastroesophagealJunction	329	HSD11B1L	ENSG00000167733.13	19	0.00287565	0.0603886	21	0.0744202	No	No
Esophagus-GastroesophagealJunction	329	LONP1	ENSG00000196365.11	19	0.000804579	0.0177007	22	0.0360828	Yes	No
Esophagus-GastroesophagealJunction	329	CATSPERD	ENSG00000174898.15	19	0.00142542	0.0313592	22	0.0486823	Yes	No
Esophagus-GastroesophagealJunction	329	PRR22	ENSG00000212123.3	19	0.00192977	0.0405252	21	0.0568682	No	No
Esophagus-GastroesophagealJunction	329	DUS3L	ENSG00000141994.15	19	0.000787362	0.0165346	21	0.0350823	Yes	No
Esophagus-GastroesophagealJunction	329	NRTN	ENSG00000171119.2	19	0.00140314	0.029466	21	0.0469958	Yes	No
Esophagus-GastroesophagealJunction	329	FUT3	ENSG00000171124.12	19	0.000984623	0.0206771	21	0.0389193	Yes	No
Esophagus-GastroesophagealJunction	329	NDUFA11	ENSG00000174886.12	19	0.000111506	0.00234162	21	0.0194144	Yes	No
Esophagus-GastroesophagealJunction	329	VMAC	ENSG00000187650.3	19	0.00131437	0.0276017	21	0.0452016	Yes	No
Esophagus-GastroesophagealJunction	329	CAPS	ENSG00000105519.15	19	0.00237859	0.0499504	21	0.06525	No	No
Esophagus-GastroesophagealJunction	329	RANBP3	ENSG00000031823.14	19	0.000329904	0.00725789	22	0.0260254	Yes	No
Esophagus-GastroesophagealJunction	329	RFX2	ENSG00000087903.12	19	0.00257834	0.0618801	24	0.0757711	No	No
Esophagus-GastroesophagealJunction	329	ACSBG2	ENSG00000130377.13	19	0.000638932	0.0146954	23	0.0334091	Yes	No
Esophagus-GastroesophagealJunction	329	MLLT1	ENSG00000130382.8	19	0.000867116	0.0199437	23	0.0382041	Yes	No
Esophagus-GastroesophagealJunction	329	ACER1	ENSG00000167769.4	19	2.73399e-05	0.000628818	23	0.0145052	Yes	No
Esophagus-GastroesophagealJunction	329	CLPP	ENSG00000125656.8	19	0.00250287	0.0550632	22	0.0696286	No	No
Esophagus-GastroesophagealJunction	329	ALKBH7	ENSG00000125652.7	19	3.13548e-05	0.000689805	22	0.0148531	Yes	No
Esophagus-GastroesophagealJunction	329	PSPN	ENSG00000125650.4	19	0.000743446	0.0163558	22	0.0349224	Yes	No
Esophagus-GastroesophagealJunction	329	GTF2F1	ENSG00000125651.13	19	0.000745888	0.0164095	22	0.0349749	Yes	No
Esophagus-GastroesophagealJunction	329	KHSRP	ENSG00000088247.17	19	0.00072569	0.0159652	22	0.0345816	Yes	No
Esophagus-GastroesophagealJunction	329	SLC25A41	ENSG00000181240.13	19	0.000312425	0.00687336	22	0.0255855	Yes	No
Esophagus-GastroesophagealJunction	329	SLC25A23	ENSG00000125648.14	19	0.000513639	0.0118137	23	0.0306735	Yes	No
Esophagus-GastroesophagealJunction	329	CRB3	ENSG00000130545.15	19	0.00135733	0.0298612	22	0.0472865	Yes	No
Esophagus-GastroesophagealJunction	329	DENND1C	ENSG00000205744.9	19	0.00258388	0.0568454	22	0.0712183	No	No
Esophagus-GastroesophagealJunction	329	TUBB4A	ENSG00000104833.11	19	0.00287041	0.063149	22	0.0768526	No	No
Esophagus-GastroesophagealJunction	329	TNFSF9	ENSG00000125657.4	19	6.60391e-05	0.00145286	22	0.0176918	Yes	No
Esophagus-GastroesophagealJunction	329	CD70	ENSG00000125726.10	19	0.000805438	0.0185251	23	0.0368796	Yes	No
Esophagus-GastroesophagealJunction	329	TNFSF14	ENSG00000125735.10	19	0.000247202	0.00568564	23	0.0239981	Yes	No
Esophagus-GastroesophagealJunction	329	C3	ENSG00000125730.16	19	0.0086861	0.208466	24	0.212393	No	No
Esophagus-GastroesophagealJunction	329	GPR108	ENSG00000125734.15	19	0.000941159	0.0225878	24	0.0406747	Yes	No
Esophagus-GastroesophagealJunction	329	TRIP10	ENSG00000125733.17	19	0.00150418	0.0361002	24	0.0530523	No	No
Esophagus-GastroesophagealJunction	329	SH2D3A	ENSG00000125731.12	19	0.00421765	0.101224	24	0.111296	No	No
Esophagus-GastroesophagealJunction	329	VAV1	ENSG00000141968.7	19	0.00259834	0.0649586	25	0.0784344	No	No
Esophagus-GastroesophagealJunction	329	ADGRE1	ENSG00000174837.14	19	0.00169371	0.0423428	25	0.0585184	No	No
Esophagus-GastroesophagealJunction	329	ZNF557	ENSG00000130544.11	19	0.000801126	0.0200282	25	0.0382785	Yes	No
Esophagus-GastroesophagealJunction	329	INSR	ENSG00000171105.13	19	0.00127423	0.0356783	28	0.0526517	No	No
Esophagus-GastroesophagealJunction	329	CTB-133G6.1	ENSG00000263264.1	19	0.000170723	0.00460951	27	0.0227819	Yes	No
Esophagus-GastroesophagealJunction	329	ARHGEF18	ENSG00000104880.17	19	0.000651888	0.017601	27	0.0360102	Yes	No
Esophagus-GastroesophagealJunction	329	PEX11G	ENSG00000104883.7	19	9.01685e-06	0.000234438	26	0.0121909	Yes	No
Esophagus-GastroesophagealJunction	329	C19orf45	ENSG00000198723.10	19	0.000331416	0.00861681	26	0.0274192	Yes	No
Esophagus-GastroesophagealJunction	329	ZNF358	ENSG00000198816.6	19	9.89498e-06	0.00025727	26	0.0123084	Yes	No
Esophagus-GastroesophagealJunction	329	MCOLN1	ENSG00000090674.15	19	0.00116001	0.0301603	26	0.0475357	Yes	No
Esophagus-GastroesophagealJunction	329	PNPLA6	ENSG00000032444.15	19	3.52507e-06	9.16519e-05	26	0.00937928	Yes	Yes
Esophagus-GastroesophagealJunction	329	CAMSAP3	ENSG00000076826.9	19	0.000690874	0.0179627	26	0.0363806	Yes	No
Esophagus-GastroesophagealJunction	329	XAB2	ENSG00000076924.11	19	3.1413e-07	8.16738e-06	26	0.00636581	Yes	Yes
Esophagus-GastroesophagealJunction	329	PET100	ENSG00000229833.9	19	4.32529e-05	0.00108132	25	0.0167419	Yes	No
Esophagus-GastroesophagealJunction	329	PCP2	ENSG00000174788.9	19	0.00106795	0.0266987	25	0.0443402	Yes	No
Esophagus-GastroesophagealJunction	329	STXBP2	ENSG00000076944.15	19	0.00167839	0.0419597	25	0.0581455	No	No
Esophagus-GastroesophagealJunction	329	RETN	ENSG00000104918.7	19	0.000110188	0.0027547	25	0.0201323	Yes	No
Esophagus-GastroesophagealJunction	329	MCEMP1	ENSG00000183019.7	19	0.000375576	0.00938941	25	0.0281315	Yes	No
Esophagus-GastroesophagealJunction	329	TRAPPC5	ENSG00000181029.8	19	0.000829469	0.0207367	25	0.0389756	Yes	No
Esophagus-GastroesophagealJunction	329	FCER2	ENSG00000104921.14	19	0.000372793	0.00931982	25	0.0280987	Yes	No
Esophagus-GastroesophagealJunction	329	CLEC4G	ENSG00000182566.13	19	8.4651e-05	0.00211627	25	0.019018	Yes	No
Esophagus-GastroesophagealJunction	329	CD209	ENSG00000090659.17	19	0.000474587	0.0118647	25	0.030729	Yes	No
Esophagus-GastroesophagealJunction	329	EVI5L	ENSG00000142459.8	19	0.00144227	0.0360568	25	0.0530062	No	No
Esophagus-GastroesophagealJunction	329	PRR36	ENSG00000183248.11	19	0.000570412	0.0136899	24	0.032436	Yes	No
Esophagus-GastroesophagealJunction	329	MAP2K7	ENSG00000076984.17	19	0.000371929	0.0089263	24	0.0277543	Yes	No
Esophagus-GastroesophagealJunction	329	TGFBR3L	ENSG00000260001.6	19	0.000331484	0.00795561	24	0.0267478	Yes	No
Esophagus-GastroesophagealJunction	329	SNAPC2	ENSG00000104976.11	19	0.000336645	0.00807948	24	0.0268355	Yes	No
Esophagus-GastroesophagealJunction	329	CTXN1	ENSG00000178531.5	19	0.000883892	0.0212134	24	0.0394894	Yes	No
Esophagus-GastroesophagealJunction	329	TIMM44	ENSG00000104980.7	19	0.00105146	0.025235	24	0.0430439	Yes	No
Esophagus-GastroesophagealJunction	329	ELAVL1	ENSG00000066044.14	19	9.29801e-05	0.0023245	25	0.0193556	Yes	No
Esophagus-GastroesophagealJunction	329	CTD-2325M2.1	ENSG00000267939.1	19	0.000810516	0.0194524	24	0.0377546	Yes	No
Esophagus-GastroesophagealJunction	329	CERS4	ENSG00000090661.11	19	0.00201697	0.0504244	25	0.0656764	No	No
Esophagus-GastroesophagealJunction	329	CD320	ENSG00000167775.10	19	0.000278455	0.00668292	24	0.0253666	Yes	No
Esophagus-GastroesophagealJunction	329	NDUFA7	ENSG00000267855.5	19	0.00148133	0.0355518	24	0.0525403	No	No
Esophagus-GastroesophagealJunction	329	RPS28	ENSG00000233927.4	19	0.000558963	0.0134151	24	0.0321478	Yes	No
Esophagus-GastroesophagealJunction	329	KANK3	ENSG00000186994.11	19	0.00331431	0.0795434	24	0.0916649	No	No
Esophagus-GastroesophagealJunction	329	ANGPTL4	ENSG00000167772.11	19	0.00101249	0.0242997	24	0.0421859	Yes	No
Esophagus-GastroesophagealJunction	329	RAB11B	ENSG00000185236.11	19	3.06029e-05	0.00073447	24	0.0151389	Yes	No
Esophagus-GastroesophagealJunction	329	MARCH2	ENSG00000099785.10	19	0.00070357	0.0168857	24	0.0353818	Yes	No
Esophagus-GastroesophagealJunction	329	HNRNPM	ENSG00000099783.11	19	0.000487399	0.0116976	24	0.0305578	Yes	No
Esophagus-GastroesophagealJunction	329	PRAM1	ENSG00000133246.11	19	0.000472985	0.0113516	24	0.0302356	Yes	No
Esophagus-GastroesophagealJunction	329	ZNF414	ENSG00000133250.13	19	0.00291671	0.0700011	24	0.0830007	No	No
Esophagus-GastroesophagealJunction	329	MYO1F	ENSG00000142347.16	19	0.0011981	0.0299526	25	0.0473509	Yes	No
Esophagus-GastroesophagealJunction	329	ADAMTS10	ENSG00000142303.13	19	0.000157446	0.0037787	24	0.0217062	Yes	No
Esophagus-GastroesophagealJunction	329	ZNF558	ENSG00000167785.8	19	0.000468684	0.0103111	22	0.0290972	Yes	No
Esophagus-GastroesophagealJunction	329	ZNF317	ENSG00000130803.14	19	0.00411983	0.0906363	22	0.101535	No	No
Esophagus-GastroesophagealJunction	329	OR7D2	ENSG00000188000.3	19	0.00177055	0.0371815	21	0.0539801	No	No
Esophagus-GastroesophagealJunction	329	ZNF699	ENSG00000196110.7	19	0.000898636	0.0188714	21	0.0372618	Yes	No
Esophagus-GastroesophagealJunction	329	ZNF559	ENSG00000188321.13	19	0.0050531	0.106115	21	0.115743	No	No
Esophagus-GastroesophagealJunction	329	ZNF177	ENSG00000188629.11	19	0.00127799	0.0255598	20	0.0432537	Yes	No
Esophagus-GastroesophagealJunction	329	ZNF559-ZNF177	ENSG00000270011.6	19	0.00218532	0.0437063	20	0.0597396	No	No
Esophagus-GastroesophagealJunction	329	ZNF266	ENSG00000174652.17	19	0.0014941	0.0298821	20	0.0472958	Yes	No
Esophagus-GastroesophagealJunction	329	ZNF426	ENSG00000130818.11	19	0.0024972	0.049944	20	0.0652465	No	No
Esophagus-GastroesophagealJunction	329	CTC-543D15.8	ENSG00000278611.1	19	0.00171056	0.0342113	20	0.0513023	No	No
Esophagus-GastroesophagealJunction	329	ZNF121	ENSG00000197961.11	19	0.00049467	0.0103881	21	0.0292268	Yes	No
Esophagus-GastroesophagealJunction	329	ZNF561	ENSG00000171469.10	19	1.20556e-05	0.000253167	21	0.0122654	Yes	No
Esophagus-GastroesophagealJunction	329	ZNF562	ENSG00000171466.9	19	3.36543e-05	0.000706741	21	0.0150524	Yes	No
Esophagus-GastroesophagealJunction	329	CTD-3116E22.8	ENSG00000277587.1	19	0.00228523	0.0457046	20	0.0615126	No	No
Esophagus-GastroesophagealJunction	329	CTD-3116E22.7	ENSG00000267612.1	19	0.000138836	0.00277672	20	0.0201512	Yes	No
Esophagus-GastroesophagealJunction	329	ZNF846	ENSG00000196605.7	19	0.000732306	0.0153784	21	0.0339911	Yes	No
Esophagus-GastroesophagealJunction	329	FBXL12	ENSG00000127452.8	19	2.6735e-05	0.0005347	20	0.0140413	Yes	No
Esophagus-GastroesophagealJunction	329	UBL5	ENSG00000198258.10	19	0.000176977	0.00353953	20	0.0213943	Yes	No
Esophagus-GastroesophagealJunction	329	CTD-2623N2.11	ENSG00000267289.1	19	0.00209352	0.0418704	20	0.0580811	No	No
Esophagus-GastroesophagealJunction	329	PIN1	ENSG00000127445.13	19	0.000289262	0.00578524	20	0.0241188	Yes	No
Esophagus-GastroesophagealJunction	329	OLFM2	ENSG00000105088.8	19	0.000943955	0.0188791	20	0.0372618	Yes	No
Esophagus-GastroesophagealJunction	329	COL5A3	ENSG00000080573.6	19	0.00184828	0.0369656	20	0.0537906	No	No
Esophagus-GastroesophagealJunction	329	C19orf66	ENSG00000130813.17	19	0.000126373	0.00240109	19	0.019504	Yes	No
Esophagus-GastroesophagealJunction	329	ANGPTL6	ENSG00000130812.10	19	0.00284626	0.0540789	19	0.0687983	No	No
Esophagus-GastroesophagealJunction	329	PPAN	ENSG00000130810.19	19	0.00240014	0.0432025	18	0.0592943	No	No
Esophagus-GastroesophagealJunction	329	P2RY11	ENSG00000244165.1	19	0.00487965	0.0878337	18	0.0989996	No	No
Esophagus-GastroesophagealJunction	329	EIF3G	ENSG00000130811.11	19	9.68812e-05	0.00174386	18	0.0181344	Yes	No
Esophagus-GastroesophagealJunction	329	DNMT1	ENSG00000130816.14	19	0.00267595	0.050843	19	0.0660247	No	No
Esophagus-GastroesophagealJunction	329	S1PR2	ENSG00000267534.2	19	0.00205671	0.0370209	18	0.0538399	No	No
Esophagus-GastroesophagealJunction	329	MRPL4	ENSG00000105364.13	19	0.000134197	0.00241554	18	0.0195101	Yes	No
Esophagus-GastroesophagealJunction	329	ICAM1	ENSG00000090339.8	19	0.00160292	0.0304555	19	0.0478214	Yes	No
Esophagus-GastroesophagealJunction	329	ICAM5	ENSG00000105376.4	19	0.00701136	0.133216	19	0.140911	No	No
Esophagus-GastroesophagealJunction	329	ZGLP1	ENSG00000220201.7	19	0.0101366	0.192596	19	0.19702	No	No
Esophagus-GastroesophagealJunction	329	FDX2	ENSG00000267673.6	19	2.15989e-05	0.00041038	19	0.0133938	Yes	No
Esophagus-GastroesophagealJunction	329	RAVER1	ENSG00000161847.13	19	0.000111465	0.00211783	19	0.019018	Yes	No
Esophagus-GastroesophagealJunction	329	ICAM3	ENSG00000076662.9	19	0.000785447	0.0149235	19	0.0335903	Yes	No
Esophagus-GastroesophagealJunction	329	TYK2	ENSG00000105397.13	19	4.87973e-05	0.000927148	19	0.0160035	Yes	No
Esophagus-GastroesophagealJunction	329	CDC37	ENSG00000105401.8	19	0.000100893	0.00191697	19	0.0184055	Yes	No
Esophagus-GastroesophagealJunction	329	PDE4A	ENSG00000065989.15	19	0.000512367	0.00973497	19	0.0284798	Yes	No
Esophagus-GastroesophagealJunction	329	KEAP1	ENSG00000079999.13	19	0.00191321	0.0344378	18	0.0515106	No	No
Esophagus-GastroesophagealJunction	329	S1PR5	ENSG00000180739.13	19	0.00265209	0.0477377	18	0.063245	No	No
Esophagus-GastroesophagealJunction	329	ATG4D	ENSG00000130734.9	19	0.000214263	0.00364246	17	0.0215506	Yes	No
Esophagus-GastroesophagealJunction	329	KRI1	ENSG00000129347.19	19	7.33381e-05	0.00124675	17	0.01713	Yes	No
Esophagus-GastroesophagealJunction	329	CDKN2D	ENSG00000129355.6	19	0.0036488	0.0620296	17	0.0759225	No	No
Esophagus-GastroesophagealJunction	329	AP1M2	ENSG00000129354.11	19	0.00126566	0.0215162	17	0.0397445	Yes	No
Esophagus-GastroesophagealJunction	329	SLC44A2	ENSG00000129353.14	19	0.000481747	0.0081897	17	0.0269431	Yes	No
Esophagus-GastroesophagealJunction	329	ILF3-AS1	ENSG00000267100.1	19	0.000109669	0.00186438	17	0.0182952	Yes	No
Esophagus-GastroesophagealJunction	329	ILF3	ENSG00000129351.17	19	0.00032224	0.00547808	17	0.0237968	Yes	No
Esophagus-GastroesophagealJunction	329	QTRT1	ENSG00000213339.8	19	0.00134744	0.0229065	17	0.0409767	Yes	No
Esophagus-GastroesophagealJunction	329	DNM2	ENSG00000079805.16	19	8.60234e-06	0.000154842	18	0.0107924	Yes	No
Esophagus-GastroesophagealJunction	329	TMED1	ENSG00000099203.6	19	0.000238926	0.00406175	17	0.0221575	Yes	No
Esophagus-GastroesophagealJunction	329	C19orf38	ENSG00000214212.8	19	0.00406555	0.0691143	17	0.0822201	No	No
Esophagus-GastroesophagealJunction	329	CARM1	ENSG00000142453.11	19	0.000145551	0.00247436	17	0.019527	Yes	No
Esophagus-GastroesophagealJunction	329	YIPF2	ENSG00000130733.10	19	0.000386383	0.00656852	17	0.0251835	Yes	No
Esophagus-GastroesophagealJunction	329	TIMM29	ENSG00000142444.6	19	9.05173e-05	0.00153879	17	0.0178342	Yes	No
Esophagus-GastroesophagealJunction	329	SMARCA4	ENSG00000127616.17	19	0.00245943	0.0418104	17	0.0580252	No	No
Esophagus-GastroesophagealJunction	329	LDLR	ENSG00000130164.13	19	0.000416019	0.00665631	16	0.0253177	Yes	No
Esophagus-GastroesophagealJunction	329	SPC24	ENSG00000161888.11	19	0.000105154	0.00168246	16	0.0180387	Yes	No
Esophagus-GastroesophagealJunction	329	KANK2	ENSG00000197256.10	19	0.00134127	0.0214604	16	0.0397077	Yes	No
Esophagus-GastroesophagealJunction	329	DOCK6	ENSG00000130158.13	19	0.00198922	0.0318275	16	0.0490798	Yes	No
Esophagus-GastroesophagealJunction	329	ANGPTL8	ENSG00000130173.13	19	4.19732e-05	0.000629598	15	0.0145052	Yes	No
Esophagus-GastroesophagealJunction	329	RAB3D	ENSG00000105514.7	19	0.00890552	0.142488	16	0.149535	No	No
Esophagus-GastroesophagealJunction	329	TMEM205	ENSG00000105518.13	19	0.00127241	0.0190862	15	0.0374525	Yes	No
Esophagus-GastroesophagealJunction	329	CCDC159	ENSG00000183401.11	19	0.00151896	0.0227843	15	0.0408205	Yes	No
Esophagus-GastroesophagealJunction	329	PLPPR2	ENSG00000105520.10	19	4.91101e-05	0.000736652	15	0.0151389	Yes	No
Esophagus-GastroesophagealJunction	329	SWSAP1	ENSG00000173928.2	19	0.0030381	0.0455715	15	0.0614038	No	No
Esophagus-GastroesophagealJunction	329	EPOR	ENSG00000187266.13	19	0.00566595	0.0849893	15	0.0964098	No	No
Esophagus-GastroesophagealJunction	329	RGL3	ENSG00000205517.12	19	0.00786696	0.125871	16	0.134083	No	No
Esophagus-GastroesophagealJunction	329	CCDC151	ENSG00000198003.11	19	0.00236865	0.0378983	16	0.0545581	No	No
Esophagus-GastroesophagealJunction	329	PRKCSH	ENSG00000130175.9	19	0.00117858	0.0188573	16	0.0372527	Yes	No
Esophagus-GastroesophagealJunction	329	ELAVL3	ENSG00000196361.9	19	0.00452278	0.0723645	16	0.0851787	No	No
Esophagus-GastroesophagealJunction	329	ZNF653	ENSG00000161914.9	19	0.000436516	0.00742077	17	0.0262183	Yes	No
Esophagus-GastroesophagealJunction	329	ECSIT	ENSG00000130159.13	19	0.000286959	0.0048783	17	0.0230888	Yes	No
Esophagus-GastroesophagealJunction	329	CNN1	ENSG00000130176.7	19	0.00407798	0.0652478	16	0.078696	No	No
Esophagus-GastroesophagealJunction	329	ELOF1	ENSG00000130165.10	19	0.00339863	0.0543781	16	0.0690643	No	No
Esophagus-GastroesophagealJunction	329	ZNF627	ENSG00000198551.9	19	0.000157775	0.0025244	16	0.0195596	Yes	No
Esophagus-GastroesophagealJunction	329	ACP5	ENSG00000102575.10	19	0.0025366	0.0405855	16	0.056905	No	No
Esophagus-GastroesophagealJunction	329	ZNF823	ENSG00000197933.12	19	0.00180696	0.0271043	15	0.0447007	Yes	No
Esophagus-GastroesophagealJunction	329	ZNF441	ENSG00000197044.10	19	0.0016183	0.0242745	15	0.0421639	Yes	No
Esophagus-GastroesophagealJunction	329	ZNF491	ENSG00000177599.12	19	0.00400925	0.0601387	15	0.0741964	No	No
Esophagus-GastroesophagealJunction	329	ZNF440	ENSG00000171295.12	19	0.00250519	0.0375779	15	0.0542873	No	No
Esophagus-GastroesophagealJunction	329	ZNF439	ENSG00000171291.8	19	0.00514932	0.0772398	15	0.0895659	No	No
Esophagus-GastroesophagealJunction	329	ZNF69	ENSG00000198429.9	19	0.00197259	0.0295888	15	0.0471126	Yes	No
Esophagus-GastroesophagealJunction	329	ZNF700	ENSG00000196757.7	19	0.000606675	0.00910012	15	0.02788	Yes	No
Esophagus-GastroesophagealJunction	329	ZNF763	ENSG00000197054.11	19	0.00246707	0.037006	15	0.0538272	No	No
Esophagus-GastroesophagealJunction	329	ZNF433	ENSG00000197647.11	19	0.000406522	0.00609783	15	0.0245402	Yes	No
Esophagus-GastroesophagealJunction	329	ZNF878	ENSG00000257446.3	19	0.00252363	0.0378544	15	0.0545216	No	No
Esophagus-GastroesophagealJunction	329	ZNF844	ENSG00000223547.9	19	0.000524822	0.00787234	15	0.0266838	Yes	No
Esophagus-GastroesophagealJunction	329	ZNF788	ENSG00000214189.8	19	0.00347583	0.0486616	14	0.0641078	No	No
Esophagus-GastroesophagealJunction	329	ZNF20	ENSG00000132010.15	19	0.00182478	0.025547	14	0.0432431	Yes	No
Esophagus-GastroesophagealJunction	329	ZNF625	ENSG00000257591.5	19	0.0021111	0.0295554	14	0.0470816	Yes	No
Esophagus-GastroesophagealJunction	329	ZNF136	ENSG00000196646.11	19	0.000415464	0.0058165	14	0.0241635	Yes	No
Esophagus-GastroesophagealJunction	329	ZNF44	ENSG00000197857.13	19	0.00144778	0.0202689	14	0.0384968	Yes	No
Esophagus-GastroesophagealJunction	329	ZNF563	ENSG00000188868.13	19	0.00133521	0.018693	14	0.0370644	Yes	No
Esophagus-GastroesophagealJunction	329	ZNF442	ENSG00000198342.9	19	0.000851538	0.0119215	14	0.0307772	Yes	No
Esophagus-GastroesophagealJunction	329	ZNF799	ENSG00000196466.10	19	0.012908	0.180713	14	0.185661	No	No
Esophagus-GastroesophagealJunction	329	ZNF443	ENSG00000180855.15	19	0.00218541	0.0305957	14	0.047952	Yes	No
Esophagus-GastroesophagealJunction	329	ZNF709	ENSG00000242852.6	19	0.000333796	0.00500695	15	0.0232852	Yes	No
Esophagus-GastroesophagealJunction	329	ZNF564	ENSG00000249709.7	19	0.00058919	0.00883785	15	0.0277224	Yes	No
Esophagus-GastroesophagealJunction	329	ZNF490	ENSG00000188033.9	19	0.000119858	0.00191773	16	0.0184055	Yes	No
Esophagus-GastroesophagealJunction	329	ZNF791	ENSG00000173875.13	19	0.000350474	0.00525711	15	0.0236322	Yes	No
Esophagus-GastroesophagealJunction	329	MAN2B1	ENSG00000104774.12	19	0.000188856	0.00283284	15	0.0202345	Yes	No
Esophagus-GastroesophagealJunction	329	WDR83	ENSG00000123154.11	19	0.000998509	0.0149776	15	0.0336644	Yes	No
Esophagus-GastroesophagealJunction	329	WDR83OS	ENSG00000105583.9	19	0.000607397	0.00911096	15	0.02788	Yes	No
Esophagus-GastroesophagealJunction	329	DHPS	ENSG00000095059.15	19	0.000206113	0.00309169	15	0.0207969	Yes	No
Esophagus-GastroesophagealJunction	329	CTD-2192J16.26	ENSG00000268945.1	19	0.00371077	0.0556615	15	0.0701487	No	No
Esophagus-GastroesophagealJunction	329	FBXW9	ENSG00000132004.12	19	0.000310345	0.00465517	15	0.022825	Yes	No
Esophagus-GastroesophagealJunction	329	TNPO2	ENSG00000105576.15	19	0.000956014	0.0143402	15	0.0331259	Yes	No
Esophagus-GastroesophagealJunction	329	C19orf43	ENSG00000123144.10	19	0.000243516	0.00365274	15	0.0215532	Yes	No
Esophagus-GastroesophagealJunction	329	ASNA1	ENSG00000198356.11	19	2.66822e-05	0.000400233	15	0.0133938	Yes	No
Esophagus-GastroesophagealJunction	329	HOOK2	ENSG00000095066.11	19	0.00315946	0.0505514	16	0.0657681	No	No
Esophagus-GastroesophagealJunction	329	JUNB	ENSG00000171223.5	19	0.00318781	0.0478172	15	0.0633313	No	No
Esophagus-GastroesophagealJunction	329	PRDX2	ENSG00000167815.11	19	0.00319758	0.0479636	15	0.0634585	No	No
Esophagus-GastroesophagealJunction	329	RNASEH2A	ENSG00000104889.5	19	0.00198069	0.0297104	15	0.0471984	Yes	No
Esophagus-GastroesophagealJunction	329	RTBDN	ENSG00000132026.13	19	0.00181305	0.0271957	15	0.0448083	Yes	No
Esophagus-GastroesophagealJunction	329	MAST1	ENSG00000105613.9	19	0.00910738	0.136611	15	0.14413	No	No
Esophagus-GastroesophagealJunction	329	DNASE2	ENSG00000105612.8	19	0.00196617	0.0294926	15	0.0470212	Yes	No
Esophagus-GastroesophagealJunction	329	GCDH	ENSG00000105607.12	19	0.00113388	0.0170082	15	0.0354328	Yes	No
Esophagus-GastroesophagealJunction	329	SYCE2	ENSG00000161860.7	19	0.000407917	0.00611875	15	0.0245417	Yes	No
Esophagus-GastroesophagealJunction	329	FARSA	ENSG00000179115.10	19	0.000122191	0.00183286	15	0.0182099	Yes	No
Esophagus-GastroesophagealJunction	329	CALR	ENSG00000179218.13	19	0.00127903	0.0191854	15	0.0375427	Yes	No
Esophagus-GastroesophagealJunction	329	RAD23A	ENSG00000179262.9	19	0.00184262	0.0276394	15	0.045217	Yes	No
Esophagus-GastroesophagealJunction	329	GADD45GIP1	ENSG00000179271.2	19	0.00345344	0.0518016	15	0.0668855	No	No
Esophagus-GastroesophagealJunction	329	DAND5	ENSG00000179284.5	19	0.00129311	0.0193966	15	0.0377299	Yes	No
Esophagus-GastroesophagealJunction	329	NFIX	ENSG00000008441.16	19	0.000640712	0.00961068	15	0.0283277	Yes	No
Esophagus-GastroesophagealJunction	329	LYL1	ENSG00000104903.4	19	0.00537588	0.0806382	15	0.0926183	No	No
Esophagus-GastroesophagealJunction	329	TRMT1	ENSG00000104907.12	19	0.00361735	0.0542603	15	0.0689544	No	No
Esophagus-GastroesophagealJunction	329	NACC1	ENSG00000160877.5	19	0.00184774	0.027716	15	0.0452715	Yes	No
Esophagus-GastroesophagealJunction	329	STX10	ENSG00000104915.14	19	0.00407344	0.0611016	15	0.0750575	No	No
Esophagus-GastroesophagealJunction	329	IER2	ENSG00000160888.6	19	8.38477e-05	0.00125772	15	0.0171438	Yes	No
Esophagus-GastroesophagealJunction	329	CACNA1A	ENSG00000141837.19	19	0.00111606	0.0212051	19	0.0394881	Yes	No
Esophagus-GastroesophagealJunction	329	CCDC130	ENSG00000104957.13	19	2.37492e-06	3.79987e-05	16	0.00734041	Yes	Yes
Esophagus-GastroesophagealJunction	329	MRI1	ENSG00000037757.13	19	0.0077338	0.123741	16	0.132132	No	No
Esophagus-GastroesophagealJunction	329	C19orf53	ENSG00000104979.8	19	0.000600132	0.00960212	16	0.0283277	Yes	No
Esophagus-GastroesophagealJunction	329	ZSWIM4	ENSG00000132003.9	19	0.00473673	0.0805244	17	0.0925414	No	No
Esophagus-GastroesophagealJunction	329	CTD-3252C9.4	ENSG00000267519.5	19	0.000566769	0.00963508	17	0.0283569	Yes	No
Esophagus-GastroesophagealJunction	329	NANOS3	ENSG00000187556.7	19	0.00107674	0.0193814	18	0.0377211	Yes	No
Esophagus-GastroesophagealJunction	329	C19orf57	ENSG00000132016.11	19	0.00144094	0.025937	18	0.0436439	Yes	No
Esophagus-GastroesophagealJunction	329	CC2D1A	ENSG00000132024.17	19	6.61963e-05	0.00119153	18	0.0170142	Yes	No
Esophagus-GastroesophagealJunction	329	PODNL1	ENSG00000132000.11	19	4.61681e-05	0.000831026	18	0.0154427	Yes	No
Esophagus-GastroesophagealJunction	329	DCAF15	ENSG00000132017.10	19	0.000507403	0.00964066	19	0.0283652	Yes	No
Esophagus-GastroesophagealJunction	329	RFX1	ENSG00000132005.8	19	0.00019836	0.0039672	20	0.0220204	Yes	No
Esophagus-GastroesophagealJunction	329	IL27RA	ENSG00000104998.3	19	0.000710865	0.0142173	20	0.0330246	Yes	No
Esophagus-GastroesophagealJunction	329	PALM3	ENSG00000187867.8	19	0.00324575	0.064915	20	0.0784008	No	No
Esophagus-GastroesophagealJunction	329	MISP3	ENSG00000141854.9	19	0.000920474	0.0184095	20	0.0368103	Yes	No
Esophagus-GastroesophagealJunction	329	C19orf67	ENSG00000188032.9	19	0.000883646	0.0185566	21	0.0369063	Yes	No
Esophagus-GastroesophagealJunction	329	SAMD1	ENSG00000141858.11	19	0.00708789	0.148846	21	0.15543	No	No
Esophagus-GastroesophagealJunction	329	PRKACA	ENSG00000072062.13	19	0.000153312	0.00321956	21	0.0209397	Yes	No
Esophagus-GastroesophagealJunction	329	ASF1B	ENSG00000105011.8	19	0.000944653	0.0198377	21	0.0381025	Yes	No
Esophagus-GastroesophagealJunction	329	ADGRL1	ENSG00000072071.16	19	0.00073703	0.0162147	22	0.0347838	Yes	No
Esophagus-GastroesophagealJunction	329	LINC01841	ENSG00000266913.1	19	0.000630943	0.0132498	21	0.0320039	Yes	No
Esophagus-GastroesophagealJunction	329	ADGRE5	ENSG00000123146.19	19	0.00334338	0.0668675	20	0.0801747	No	No
Esophagus-GastroesophagealJunction	329	DDX39A	ENSG00000123136.14	19	0.00267217	0.0534434	20	0.0682507	No	No
Esophagus-GastroesophagealJunction	329	PKN1	ENSG00000123143.12	19	0.00149883	0.0299767	20	0.0473563	Yes	No
Esophagus-GastroesophagealJunction	329	PTGER1	ENSG00000160951.3	19	0.000474346	0.00901258	19	0.0278153	Yes	No
Esophagus-GastroesophagealJunction	329	GIPC1	ENSG00000123159.15	19	0.00137456	0.0261167	19	0.0437885	Yes	No
Esophagus-GastroesophagealJunction	329	DNAJB1	ENSG00000132002.7	19	3.19935e-05	0.000607877	19	0.0144586	Yes	No
Esophagus-GastroesophagealJunction	329	TECR	ENSG00000099797.13	19	0.000487448	0.00926151	19	0.0280128	Yes	No
Esophagus-GastroesophagealJunction	329	NDUFB7	ENSG00000099795.6	19	0.000287177	0.00545635	19	0.0237646	Yes	No
Esophagus-GastroesophagealJunction	329	ZNF333	ENSG00000160961.11	19	0.000475105	0.0109274	23	0.0298351	Yes	No
Esophagus-GastroesophagealJunction	329	ADGRE2	ENSG00000127507.17	19	0.0002677	0.0061571	23	0.0245437	Yes	No
Esophagus-GastroesophagealJunction	329	CASP14	ENSG00000105141.5	19	0.00124771	0.0324404	26	0.0496732	Yes	No
Esophagus-GastroesophagealJunction	329	SYDE1	ENSG00000105137.12	19	0.00284824	0.0740542	26	0.0866952	No	No
Esophagus-GastroesophagealJunction	329	ILVBL	ENSG00000105135.15	19	0.000684191	0.017789	26	0.0361851	Yes	No
Esophagus-GastroesophagealJunction	329	NOTCH3	ENSG00000074181.8	19	0.00120981	0.0326648	27	0.049897	Yes	No
Esophagus-GastroesophagealJunction	329	EPHX3	ENSG00000105131.7	19	0.00263792	0.0712238	27	0.0841111	No	No
Esophagus-GastroesophagealJunction	329	BRD4	ENSG00000141867.17	19	8.28234e-05	0.00231905	28	0.0193556	Yes	No
Esophagus-GastroesophagealJunction	329	LLNLR-246C6.1	ENSG00000273218.1	19	0.000295287	0.00797276	27	0.0267554	Yes	No
Esophagus-GastroesophagealJunction	329	AKAP8	ENSG00000105127.8	19	0.000897873	0.0242426	27	0.0421283	Yes	No
Esophagus-GastroesophagealJunction	329	AKAP8L	ENSG00000011243.17	19	0.00229555	0.0619798	27	0.0758721	No	No
Esophagus-GastroesophagealJunction	329	WIZ	ENSG00000011451.17	19	0.000283789	0.0076623	27	0.026477	Yes	No
Esophagus-GastroesophagealJunction	329	RASAL3	ENSG00000105122.12	19	0.00162104	0.043768	27	0.05981	No	No
Esophagus-GastroesophagealJunction	329	CYP4F22	ENSG00000171954.12	19	0.00172271	0.0465132	27	0.0621739	No	No
Esophagus-GastroesophagealJunction	329	CYP4F3	ENSG00000186529.15	19	0.00227882	0.0592494	26	0.0733629	No	No
Esophagus-GastroesophagealJunction	329	CYP4F12	ENSG00000186204.14	19	0.000562042	0.0146131	26	0.0333496	Yes	No
Esophagus-GastroesophagealJunction	329	CYP4F11	ENSG00000171903.16	19	0.000637168	0.015292	24	0.0339385	Yes	No
Esophagus-GastroesophagealJunction	329	TPM4	ENSG00000167460.14	19	0.00149248	0.0343271	23	0.0514222	No	No
Esophagus-GastroesophagealJunction	329	RAB8A	ENSG00000167461.11	19	0.000333297	0.00766584	23	0.026477	Yes	No
Esophagus-GastroesophagealJunction	329	HSH2D	ENSG00000196684.12	19	0.00033034	0.00759781	23	0.0263972	Yes	No
Esophagus-GastroesophagealJunction	329	FAM32A	ENSG00000105058.11	19	0.000459897	0.0105776	23	0.0294454	Yes	No
Esophagus-GastroesophagealJunction	329	AP1M1	ENSG00000072958.8	19	0.000435732	0.0104576	24	0.0292965	Yes	No
Esophagus-GastroesophagealJunction	329	KLF2	ENSG00000127528.5	19	7.03189e-06	0.000168765	24	0.0109699	Yes	No
Esophagus-GastroesophagealJunction	329	EPS15L1	ENSG00000127527.13	19	0.00052801	0.0137283	26	0.0324841	Yes	No
Esophagus-GastroesophagealJunction	329	C19orf44	ENSG00000105072.8	19	0.00104919	0.0272789	26	0.0449171	Yes	No
Esophagus-GastroesophagealJunction	329	CHERP	ENSG00000085872.14	19	0.00188949	0.0491268	26	0.0645231	No	No
Esophagus-GastroesophagealJunction	329	CTD-3222D19.12	ENSG00000269399.2	19	0.00164061	0.0410153	25	0.0572591	No	No
Esophagus-GastroesophagealJunction	329	SLC35E1	ENSG00000127526.14	19	0.0013474	0.0350325	26	0.0520929	No	No
Esophagus-GastroesophagealJunction	329	MED26	ENSG00000105085.10	19	0.00088656	0.0230505	26	0.0411055	Yes	No
Esophagus-GastroesophagealJunction	329	SMIM7	ENSG00000214046.8	19	0.000404979	0.0101245	25	0.0288975	Yes	No
Esophagus-GastroesophagealJunction	329	CTC-429P9.2	ENSG00000268087.1	19	0.00124284	0.0298282	24	0.0472615	Yes	No
Esophagus-GastroesophagealJunction	329	TMEM38A	ENSG00000072954.6	19	0.000183352	0.00440046	24	0.0226708	Yes	No
Esophagus-GastroesophagealJunction	329	NWD1	ENSG00000188039.13	19	0.00166293	0.0399102	24	0.0563367	No	No
Esophagus-GastroesophagealJunction	329	SIN3B	ENSG00000127511.9	19	1.51729e-05	0.000348977	23	0.0130984	Yes	No
Esophagus-GastroesophagealJunction	329	F2RL3	ENSG00000127533.3	19	0.00169221	0.0372287	22	0.0540057	No	No
Esophagus-GastroesophagealJunction	329	CPAMD8	ENSG00000160111.12	19	0.000292571	0.00672912	23	0.0254107	Yes	No
Esophagus-GastroesophagealJunction	329	HAUS8	ENSG00000131351.14	19	0.000187207	0.00393135	21	0.0219681	Yes	No
Esophagus-GastroesophagealJunction	329	MYO9B	ENSG00000099331.13	19	0.00138827	0.030542	22	0.0479027	Yes	No
Esophagus-GastroesophagealJunction	329	USE1	ENSG00000053501.12	19	0.000261046	0.00548197	21	0.023797	Yes	No
Esophagus-GastroesophagealJunction	329	OCEL1	ENSG00000099330.8	19	0.000758797	0.0151759	20	0.0338427	Yes	No
Esophagus-GastroesophagealJunction	329	NR2F6	ENSG00000160113.5	19	0.000136779	0.00273557	20	0.0201229	Yes	No
Esophagus-GastroesophagealJunction	329	USHBP1	ENSG00000130307.11	19	0.00138638	0.029114	21	0.0466376	Yes	No
Esophagus-GastroesophagealJunction	329	BABAM1	ENSG00000105393.15	19	0.000438287	0.00920404	21	0.0279706	Yes	No
Esophagus-GastroesophagealJunction	329	ANKLE1	ENSG00000160117.14	19	0.000786909	0.0165251	21	0.0350823	Yes	No
Esophagus-GastroesophagealJunction	329	ABHD8	ENSG00000127220.5	19	0.00141731	0.0297636	21	0.0472185	Yes	No
Esophagus-GastroesophagealJunction	329	MRPL34	ENSG00000130312.6	19	0.000702843	0.0147597	21	0.033444	Yes	No
Esophagus-GastroesophagealJunction	329	DDA1	ENSG00000130311.10	19	5.43745e-05	0.00114186	21	0.0169387	Yes	No
Esophagus-GastroesophagealJunction	329	ANO8	ENSG00000074855.10	19	0.00242058	0.0484116	20	0.0638819	No	No
Esophagus-GastroesophagealJunction	329	GTPBP3	ENSG00000130299.16	19	0.00441649	0.0883298	20	0.099457	No	No
Esophagus-GastroesophagealJunction	329	PLVAP	ENSG00000130300.8	19	0.000548278	0.0115138	21	0.0303916	Yes	No
Esophagus-GastroesophagealJunction	329	CTD-2521M24.13	ENSG00000269720.2	19	5.76201e-06	0.000121002	21	0.010125	Yes	No
Esophagus-GastroesophagealJunction	329	BST2	ENSG00000130303.12	19	0.000317521	0.00666794	21	0.0253343	Yes	No
Esophagus-GastroesophagealJunction	329	BISPR	ENSG00000282851.1	19	0.00206114	0.0432839	21	0.0593555	No	No
Esophagus-GastroesophagealJunction	329	MVB12A	ENSG00000141971.12	19	0.00168569	0.0353995	21	0.0524227	No	No
Esophagus-GastroesophagealJunction	329	TMEM221	ENSG00000188051.6	19	0.000379042	0.00795989	21	0.0267478	Yes	No
Esophagus-GastroesophagealJunction	329	SLC27A1	ENSG00000130304.16	19	0.00198259	0.0416343	21	0.0578652	No	No
Esophagus-GastroesophagealJunction	329	CTD-3131K8.2	ENSG00000269439.5	19	0.000905825	0.0190223	21	0.0373829	Yes	No
Esophagus-GastroesophagealJunction	329	PGLS	ENSG00000130313.6	19	0.00303726	0.0637826	21	0.0773973	No	No
Esophagus-GastroesophagealJunction	329	FAM129C	ENSG00000167483.17	19	0.00039712	0.00833951	21	0.0270952	Yes	No
Esophagus-GastroesophagealJunction	329	COLGALT1	ENSG00000130309.10	19	0.00015711	0.00329931	21	0.0210055	Yes	No
Esophagus-GastroesophagealJunction	329	UNC13A	ENSG00000130477.15	19	0.000267811	0.00589184	22	0.0242986	Yes	No
Esophagus-GastroesophagealJunction	329	MAP1S	ENSG00000130479.10	19	0.0032257	0.0677397	21	0.0809726	No	No
Esophagus-GastroesophagealJunction	329	FCHO1	ENSG00000130475.14	19	0.000284347	0.00597128	21	0.0244244	Yes	No
Esophagus-GastroesophagealJunction	329	B3GNT3	ENSG00000179913.10	19	0.000390664	0.00820395	21	0.0269659	Yes	No
Esophagus-GastroesophagealJunction	329	INSL3	ENSG00000248099.3	19	0.000226936	0.00476565	21	0.0229687	Yes	No
Esophagus-GastroesophagealJunction	329	JAK3	ENSG00000105639.18	19	4.1542e-05	0.000872381	21	0.0156505	Yes	No
Esophagus-GastroesophagealJunction	329	RPL18A	ENSG00000105640.12	19	0.000648223	0.0136127	21	0.032388	Yes	No
Esophagus-GastroesophagealJunction	329	CCDC124	ENSG00000007080.10	19	0.000449375	0.00943687	21	0.0281674	Yes	No
Esophagus-GastroesophagealJunction	329	KCNN1	ENSG00000105642.15	19	0.00567735	0.119224	21	0.128046	No	No
Esophagus-GastroesophagealJunction	329	ARRDC2	ENSG00000105643.9	19	0.000554749	0.0116497	21	0.0305038	Yes	No
Esophagus-GastroesophagealJunction	329	IL12RB1	ENSG00000096996.15	19	0.00508341	0.101668	20	0.11175	No	No
Esophagus-GastroesophagealJunction	329	MAST3	ENSG00000099308.10	19	0.00017403	0.00365463	21	0.0215532	Yes	No
Esophagus-GastroesophagealJunction	329	PIK3R2	ENSG00000105647.16	19	0.00119951	0.0239902	20	0.041921	Yes	No
Esophagus-GastroesophagealJunction	329	IFI30	ENSG00000216490.3	19	0.000146557	0.00293114	20	0.0204646	Yes	No
Esophagus-GastroesophagealJunction	329	MPV17L2	ENSG00000254858.9	19	0.00232278	0.0464556	20	0.0621272	No	No
Esophagus-GastroesophagealJunction	329	RAB3A	ENSG00000105649.9	19	3.78389e-05	0.000756778	20	0.0152349	Yes	No
Esophagus-GastroesophagealJunction	329	PDE4C	ENSG00000105650.21	19	0.000988706	0.0197741	20	0.0380363	Yes	No
Esophagus-GastroesophagealJunction	329	KIAA1683	ENSG00000130518.16	19	0.00686696	0.130472	19	0.138299	No	No
Esophagus-GastroesophagealJunction	329	JUND	ENSG00000130522.5	19	0.000542696	0.0103112	19	0.0290972	Yes	No
Esophagus-GastroesophagealJunction	329	LSM4	ENSG00000130520.10	19	3.89876e-05	0.000740764	19	0.0151389	Yes	No
Esophagus-GastroesophagealJunction	329	PGPEP1	ENSG00000130517.13	19	9.98634e-05	0.0018974	19	0.0183911	Yes	No
Esophagus-GastroesophagealJunction	329	GDF15	ENSG00000130513.6	19	0.000394675	0.00749882	19	0.0262801	Yes	No
Esophagus-GastroesophagealJunction	329	LRRC25	ENSG00000175489.9	19	0.000881438	0.0167473	19	0.0352812	Yes	No
Esophagus-GastroesophagealJunction	329	SSBP4	ENSG00000130511.15	19	0.00186509	0.0335717	18	0.0507228	No	No
Esophagus-GastroesophagealJunction	329	ISYNA1	ENSG00000105655.18	19	0.00140366	0.0252659	18	0.0430651	Yes	No
Esophagus-GastroesophagealJunction	329	ELL	ENSG00000105656.12	19	0.000389225	0.00739527	19	0.0261774	Yes	No
Esophagus-GastroesophagealJunction	329	FKBP8	ENSG00000105701.15	19	0.000434833	0.007827	18	0.0266664	Yes	No
Esophagus-GastroesophagealJunction	329	KXD1	ENSG00000105700.10	19	0.000138996	0.00250193	18	0.0195291	Yes	No
Esophagus-GastroesophagealJunction	329	UBA52	ENSG00000221983.7	19	2.22727e-05	0.000400909	18	0.0133938	Yes	No
Esophagus-GastroesophagealJunction	329	CRLF1	ENSG00000006016.10	19	0.00519833	0.09357	18	0.104259	No	No
Esophagus-GastroesophagealJunction	329	C19orf60	ENSG00000006015.17	19	0.00213231	0.0383816	18	0.0549705	No	No
Esophagus-GastroesophagealJunction	329	TMEM59L	ENSG00000105696.8	19	0.000970418	0.0164971	17	0.0350612	Yes	No
Esophagus-GastroesophagealJunction	329	KLHL26	ENSG00000167487.11	19	0.00106729	0.0181439	17	0.0365426	Yes	No
Esophagus-GastroesophagealJunction	329	CRTC1	ENSG00000105662.15	19	0.00549818	0.0989672	18	0.109244	No	No
Esophagus-GastroesophagealJunction	329	COMP	ENSG00000105664.10	19	0.00103829	0.0176509	17	0.0360331	Yes	No
Esophagus-GastroesophagealJunction	329	UPF1	ENSG00000005007.12	19	0.000620665	0.00993064	16	0.0286998	Yes	No
Esophagus-GastroesophagealJunction	329	CERS1	ENSG00000223802.7	19	0.00129604	0.0207367	16	0.0389756	Yes	No
Esophagus-GastroesophagealJunction	329	COPE	ENSG00000105669.13	19	0.000105868	0.00169389	16	0.0180931	Yes	No
Esophagus-GastroesophagealJunction	329	DDX49	ENSG00000105671.11	19	0.00241136	0.0385818	16	0.0551492	No	No
Esophagus-GastroesophagealJunction	329	HOMER3	ENSG00000051128.18	19	0.000163738	0.0026198	16	0.0198433	Yes	No
Esophagus-GastroesophagealJunction	329	SUGP2	ENSG00000064607.16	19	0.000103913	0.0016626	16	0.0179942	Yes	No
Esophagus-GastroesophagealJunction	329	ARMC6	ENSG00000105676.13	19	0.000360938	0.00613595	17	0.0245417	Yes	No
Esophagus-GastroesophagealJunction	329	SLC25A42	ENSG00000181035.13	19	0.000251819	0.00428092	17	0.0225265	Yes	No
Esophagus-GastroesophagealJunction	329	TMEM161A	ENSG00000064545.14	19	0.000910123	0.014562	16	0.0333031	Yes	No
Esophagus-GastroesophagealJunction	329	MEF2B	ENSG00000213999.15	19	0.00255189	0.0408302	16	0.0571007	No	No
Esophagus-GastroesophagealJunction	329	BORCS8	ENSG00000254901.7	19	0.000721382	0.0115421	16	0.0304162	Yes	No
Esophagus-GastroesophagealJunction	329	RFXANK	ENSG00000064490.13	19	0.000691719	0.0110675	16	0.0299901	Yes	No
Esophagus-GastroesophagealJunction	329	NR2C2AP	ENSG00000184162.14	19	0.000665113	0.0106418	16	0.0295401	Yes	No
Esophagus-GastroesophagealJunction	329	HAPLN4	ENSG00000187664.8	19	0.00235229	0.0376366	16	0.0543322	No	No
Esophagus-GastroesophagealJunction	329	TM6SF2	ENSG00000213996.12	19	0.000515837	0.00825339	16	0.0270037	Yes	No
Esophagus-GastroesophagealJunction	329	SUGP1	ENSG00000105705.15	19	0.000482118	0.00771389	16	0.0265461	Yes	No
Esophagus-GastroesophagealJunction	329	MAU2	ENSG00000129933.20	19	0.00112594	0.018015	16	0.0364132	Yes	No
Esophagus-GastroesophagealJunction	329	GATAD2A	ENSG00000167491.17	19	0.000718076	0.0129254	18	0.0316714	Yes	No
Esophagus-GastroesophagealJunction	329	TSSK6	ENSG00000178093.13	19	0.000738828	0.0125601	17	0.0313732	Yes	No
Esophagus-GastroesophagealJunction	329	NDUFA13	ENSG00000186010.18	19	0.000995816	0.0169289	17	0.0354005	Yes	No
Esophagus-GastroesophagealJunction	329	YJEFN3	ENSG00000250067.11	19	0.000712064	0.0121051	17	0.0309069	Yes	No
Esophagus-GastroesophagealJunction	329	CILP2	ENSG00000160161.9	19	0.00247384	0.0420553	17	0.0582322	No	No
Esophagus-GastroesophagealJunction	329	PBX4	ENSG00000105717.13	19	0.00412653	0.0784041	19	0.0905828	No	No
Esophagus-GastroesophagealJunction	329	LPAR2	ENSG00000064547.13	19	0.00136637	0.0259611	19	0.0436581	Yes	No
Esophagus-GastroesophagealJunction	329	GMIP	ENSG00000089639.10	19	0.00179673	0.0341379	19	0.0512533	No	No
Esophagus-GastroesophagealJunction	329	ATP13A1	ENSG00000105726.16	19	0.000170075	0.00323143	19	0.0209397	Yes	No
Esophagus-GastroesophagealJunction	329	ZNF101	ENSG00000181896.11	19	0.00036647	0.00696294	19	0.0256496	Yes	No
Esophagus-GastroesophagealJunction	329	ZNF14	ENSG00000105708.8	19	0.000530941	0.0106188	20	0.0295088	Yes	No
Esophagus-GastroesophagealJunction	329	LINC00663	ENSG00000266904.5	19	0.000373848	0.00747696	20	0.0262523	Yes	No
Esophagus-GastroesophagealJunction	329	ZNF506	ENSG00000081665.13	19	0.00322406	0.0677052	21	0.0809478	No	No
Esophagus-GastroesophagealJunction	329	ZNF253	ENSG00000256771.3	19	0.00646044	0.14859	23	0.155209	No	No
Esophagus-GastroesophagealJunction	329	ZNF93	ENSG00000184635.14	19	0.00268905	0.0645372	24	0.078054	No	No
Esophagus-GastroesophagealJunction	329	ZNF682	ENSG00000197124.11	19	0.000286684	0.00716709	25	0.025856	Yes	No
Esophagus-GastroesophagealJunction	329	ZNF90	ENSG00000213988.10	19	0.00134524	0.0336309	25	0.0507687	No	No
Esophagus-GastroesophagealJunction	329	ZNF486	ENSG00000256229.7	19	0.000631154	0.0157789	25	0.0343923	Yes	No
Esophagus-GastroesophagealJunction	329	ZNF737	ENSG00000237440.8	19	0.000916338	0.0247411	27	0.0425786	Yes	No
Esophagus-GastroesophagealJunction	329	ZNF626	ENSG00000188171.15	19	4.55404e-05	0.00132067	29	0.0172121	Yes	No
Esophagus-GastroesophagealJunction	329	ZNF66	ENSG00000160229.11	19	0.00428911	0.128673	30	0.136696	No	No
Esophagus-GastroesophagealJunction	329	ZNF85	ENSG00000105750.14	19	0.00438237	0.131471	30	0.139257	No	No
Esophagus-GastroesophagealJunction	329	ZNF430	ENSG00000118620.12	19	0.00189408	0.0587165	31	0.072873	No	No
Esophagus-GastroesophagealJunction	329	ZNF714	ENSG00000160352.15	19	7.59126e-05	0.00235329	31	0.0194381	Yes	No
Esophagus-GastroesophagealJunction	329	ZNF431	ENSG00000196705.8	19	0.000114109	0.00353738	31	0.0213943	Yes	No
Esophagus-GastroesophagealJunction	329	ZNF708	ENSG00000182141.10	19	5.27708e-05	0.0016359	31	0.0179942	Yes	No
Esophagus-GastroesophagealJunction	329	ZNF738	ENSG00000172687.13	19	0.0045211	0.135633	30	0.143218	No	No
Esophagus-GastroesophagealJunction	329	ZNF493	ENSG00000196268.11	19	2.59012e-06	7.77035e-05	30	0.00884066	Yes	Yes
Esophagus-GastroesophagealJunction	329	LINC00664	ENSG00000268658.5	19	0.0247964	0.719095	29	0.71934	No	No
Esophagus-GastroesophagealJunction	329	ZNF429	ENSG00000197013.9	19	0.00573157	0.171947	30	0.177306	No	No
Esophagus-GastroesophagealJunction	329	RP11-678G14.3	ENSG00000268555.1	19	0.00153072	0.0443908	29	0.060399	No	No
Esophagus-GastroesophagealJunction	329	ZNF100	ENSG00000197020.10	19	0.00193323	0.0579969	30	0.0722342	No	No
Esophagus-GastroesophagealJunction	329	ZNF43	ENSG00000198521.11	19	0.00253121	0.0734052	29	0.0860935	No	No
Esophagus-GastroesophagealJunction	329	ZNF208	ENSG00000160321.14	19	0.000425593	0.011491	27	0.0303625	Yes	No
Esophagus-GastroesophagealJunction	329	ZNF257	ENSG00000197134.11	19	0.00148302	0.0385585	26	0.055126	No	No
Esophagus-GastroesophagealJunction	329	ZNF676	ENSG00000196109.6	19	0.00187987	0.0488766	26	0.0642711	No	No
Esophagus-GastroesophagealJunction	329	ZNF98	ENSG00000197360.9	19	3.84345e-05	0.00103773	27	0.0165506	Yes	No
Esophagus-GastroesophagealJunction	329	ZNF492	ENSG00000229676.2	19	0.00304135	0.0760336	25	0.0885272	No	No
Esophagus-GastroesophagealJunction	329	ZNF99	ENSG00000213973.8	19	0.0001644	0.0037812	23	0.0217062	Yes	No
Esophagus-GastroesophagealJunction	329	ZNF728	ENSG00000269067.1	19	0.00104516	0.0240387	23	0.0419767	Yes	No
Esophagus-GastroesophagealJunction	329	ZNF730	ENSG00000183850.13	19	0.0180538	0.397183	22	0.398267	No	No
Esophagus-GastroesophagealJunction	329	ZNF724	ENSG00000196081.9	19	0.00012737	0.00292952	23	0.0204646	Yes	No
Esophagus-GastroesophagealJunction	329	ZNF91	ENSG00000167232.13	19	0.000301621	0.00723889	24	0.0259943	Yes	No
Esophagus-GastroesophagealJunction	329	ZNF675	ENSG00000197372.9	19	0.0130512	0.287125	22	0.289307	No	No
Esophagus-GastroesophagealJunction	329	ZNF681	ENSG00000196172.9	19	4.27983e-05	0.00077037	18	0.0152926	Yes	No
Esophagus-GastroesophagealJunction	329	ZNF726	ENSG00000213967.10	19	0.00931857	0.139779	15	0.147012	No	No
Esophagus-GastroesophagealJunction	329	ZNF254	ENSG00000213096.10	19	0.00181424	0.0253993	14	0.0431437	Yes	No
Esophagus-GastroesophagealJunction	329	CTD-2017D11.1	ENSG00000268362.5	19	0.00396509	0.0555113	14	0.0700094	No	No
Esophagus-GastroesophagealJunction	329	CTD-2027I19.3	ENSG00000276030.1	19	0.00484841	0.0630293	13	0.076752	No	No
Esophagus-GastroesophagealJunction	329	LINC00662	ENSG00000261824.6	19	0.000232764	0.00442252	19	0.0226826	Yes	No
Esophagus-GastroesophagealJunction	329	CTC-459F4.1	ENSG00000261770.1	19	0.00207148	0.0393582	19	0.0558617	No	No
Esophagus-GastroesophagealJunction	329	CTC-459F4.3	ENSG00000267575.6	19	0.000101998	0.00224395	22	0.0192293	Yes	No
Esophagus-GastroesophagealJunction	329	UQCRFS1	ENSG00000169021.5	19	0.000979216	0.0235012	24	0.0415622	Yes	No
Esophagus-GastroesophagealJunction	329	CTB-32O4.2	ENSG00000267498.1	19	0.00114837	0.0275609	24	0.0451749	Yes	No
Esophagus-GastroesophagealJunction	329	CTB-32O4.3	ENSG00000276251.1	19	0.000614213	0.0147411	24	0.0334339	Yes	No
Esophagus-GastroesophagealJunction	329	VSTM2B	ENSG00000187135.7	19	0.000571865	0.012581	22	0.0313805	Yes	No
Esophagus-GastroesophagealJunction	329	POP4	ENSG00000105171.9	19	0.00271878	0.0570944	21	0.0714288	No	No
Esophagus-GastroesophagealJunction	329	PLEKHF1	ENSG00000166289.5	19	0.000210911	0.00464003	22	0.0228174	Yes	No
Esophagus-GastroesophagealJunction	329	C19orf12	ENSG00000131943.17	19	0.00315753	0.0694657	22	0.0825602	No	No
Esophagus-GastroesophagealJunction	329	CCNE1	ENSG00000105173.13	19	0.000560017	0.0117604	21	0.0306104	Yes	No
Esophagus-GastroesophagealJunction	329	URI1	ENSG00000105176.17	19	0.000892864	0.0178573	20	0.0362551	Yes	No
Esophagus-GastroesophagealJunction	329	CTC-448F2.4	ENSG00000267006.1	19	0.000462059	0.00877912	19	0.0276545	Yes	No
Esophagus-GastroesophagealJunction	329	ZNF536	ENSG00000198597.8	19	0.00149501	0.0313952	21	0.0487099	Yes	No
Esophagus-GastroesophagealJunction	329	LLNLR-263F3.1	ENSG00000284430.1	19	0.00831359	0.124704	15	0.133016	No	No
Esophagus-GastroesophagealJunction	329	TSHZ3	ENSG00000121297.6	19	0.000416132	0.00624198	15	0.0247032	Yes	No
Esophagus-GastroesophagealJunction	329	AC008992.1	ENSG00000267636.1	19	0.0037225	0.0521151	14	0.0671525	No	No
Esophagus-GastroesophagealJunction	329	ZNF507	ENSG00000168813.16	19	0.000221231	0.00420339	19	0.0224351	Yes	No
Esophagus-GastroesophagealJunction	329	DPY19L3	ENSG00000178904.18	19	9.29594e-05	0.00185919	20	0.0182758	Yes	No
Esophagus-GastroesophagealJunction	329	PDCD5	ENSG00000105185.11	19	0.00108194	0.0216387	20	0.039815	Yes	No
Esophagus-GastroesophagealJunction	329	ANKRD27	ENSG00000105186.15	19	0.0010309	0.0216489	21	0.039815	Yes	No
Esophagus-GastroesophagealJunction	329	RGS9BP	ENSG00000186326.3	19	0.000673354	0.0134671	20	0.0322241	Yes	No
Esophagus-GastroesophagealJunction	329	CTD-2538C1.2	ENSG00000267475.1	19	4.79277e-05	0.000958554	20	0.0162093	Yes	No
Esophagus-GastroesophagealJunction	329	NUDT19	ENSG00000213965.3	19	0.000811493	0.0162299	20	0.0347938	Yes	No
Esophagus-GastroesophagealJunction	329	TDRD12	ENSG00000173809.17	19	0.0011559	0.0242739	21	0.0421639	Yes	No
Esophagus-GastroesophagealJunction	329	SLC7A9	ENSG00000021488.12	19	0.000580606	0.0121927	21	0.030985	Yes	No
Esophagus-GastroesophagealJunction	329	CEP89	ENSG00000121289.17	19	0.00235711	0.0518565	22	0.0669231	No	No
Esophagus-GastroesophagealJunction	329	FAAP24	ENSG00000131944.9	19	0.00314848	0.0661181	21	0.0794977	No	No
Esophagus-GastroesophagealJunction	329	RHPN2	ENSG00000131941.7	19	1.04788e-06	2.30533e-05	22	0.0064208	Yes	Yes
Esophagus-GastroesophagealJunction	329	GPATCH1	ENSG00000076650.6	19	0.000844209	0.0185726	22	0.0369253	Yes	No
Esophagus-GastroesophagealJunction	329	WDR88	ENSG00000166359.10	19	0.000145124	0.0030476	21	0.0207668	Yes	No
Esophagus-GastroesophagealJunction	329	LRP3	ENSG00000130881.13	19	0.0011066	0.0232386	21	0.0412826	Yes	No
Esophagus-GastroesophagealJunction	329	SLC7A10	ENSG00000130876.11	19	0.00992945	0.208519	21	0.212434	No	No
Esophagus-GastroesophagealJunction	329	CEBPA	ENSG00000245848.2	19	0.0023052	0.0484091	21	0.0638819	No	No
Esophagus-GastroesophagealJunction	329	CTD-2540B15.9	ENSG00000267130.1	19	0.0019353	0.0406413	21	0.0569329	No	No
Esophagus-GastroesophagealJunction	329	CEBPG	ENSG00000153879.8	19	0.00190268	0.0399563	21	0.0563794	No	No
Esophagus-GastroesophagealJunction	329	PEPD	ENSG00000124299.13	19	0.000166225	0.00365694	22	0.0215532	Yes	No
Esophagus-GastroesophagealJunction	329	CHST8	ENSG00000124302.12	19	0.00478082	0.109959	23	0.119294	No	No
Esophagus-GastroesophagealJunction	329	KCTD15	ENSG00000153885.14	19	0.00345925	0.0726443	21	0.0854112	No	No
Esophagus-GastroesophagealJunction	329	CTC-526N19.1	ENSG00000277013.1	19	0.00106819	0.0213637	20	0.0396322	Yes	No
Esophagus-GastroesophagealJunction	329	LSM14A	ENSG00000257103.8	19	3.92095e-07	8.234e-06	21	0.00636581	Yes	Yes
Esophagus-GastroesophagealJunction	329	KIAA0355	ENSG00000166398.12	19	0.00152401	0.0320042	21	0.0492533	Yes	No
Esophagus-GastroesophagealJunction	329	GPI	ENSG00000105220.14	19	0.00158121	0.0332054	21	0.050393	No	No
Esophagus-GastroesophagealJunction	329	PDCD2L	ENSG00000126249.7	19	0.00190197	0.0380394	20	0.0546897	No	No
Esophagus-GastroesophagealJunction	329	UBA2	ENSG00000126261.12	19	0.000776341	0.0155268	20	0.0341203	Yes	No
Esophagus-GastroesophagealJunction	329	WTIP	ENSG00000142279.12	19	0.000458543	0.00917086	20	0.0279521	Yes	No
Esophagus-GastroesophagealJunction	329	SCGB1B2P	ENSG00000268751.1	19	0.000248408	0.00496817	20	0.0232151	Yes	No
Esophagus-GastroesophagealJunction	329	SCGB2B2	ENSG00000205209.7	19	0.00184546	0.0369092	20	0.0537307	No	No
Esophagus-GastroesophagealJunction	329	ZNF302	ENSG00000089335.20	19	0.00102335	0.020467	20	0.0387037	Yes	No
Esophagus-GastroesophagealJunction	329	CTD-2553L13.10	ENSG00000274104.1	19	0.000213403	0.00426805	20	0.022495	Yes	No
Esophagus-GastroesophagealJunction	329	ZNF181	ENSG00000197841.14	19	0.000706057	0.0141211	20	0.0329052	Yes	No
Esophagus-GastroesophagealJunction	329	ZNF599	ENSG00000153896.17	19	0.00151625	0.0303251	20	0.0476891	Yes	No
Esophagus-GastroesophagealJunction	329	LINC01801	ENSG00000267767.2	19	0.00196266	0.0392533	20	0.0557737	No	No
Esophagus-GastroesophagealJunction	329	CTC-523E23.1	ENSG00000261754.2	19	0.0027169	0.0543381	20	0.0690284	No	No
Esophagus-GastroesophagealJunction	329	CTC-523E23.5	ENSG00000269086.2	19	0.000364746	0.00729492	20	0.0260524	Yes	No
Esophagus-GastroesophagealJunction	329	CTC-523E23.11	ENSG00000271109.1	19	0.000450797	0.00856514	19	0.0273645	Yes	No
Esophagus-GastroesophagealJunction	329	ZNF30-AS1	ENSG00000270876.1	19	5.17463e-05	0.000983179	19	0.0163242	Yes	No
Esophagus-GastroesophagealJunction	329	ZNF30	ENSG00000168661.14	19	0.00821716	0.156126	19	0.162302	No	No
Esophagus-GastroesophagealJunction	329	ZNF792	ENSG00000180884.9	19	0.00402927	0.0765562	19	0.0890253	No	No
Esophagus-GastroesophagealJunction	329	GRAMD1A	ENSG00000089351.14	19	0.00108702	0.0206534	19	0.0388879	Yes	No
Esophagus-GastroesophagealJunction	329	SCN1B	ENSG00000105711.11	19	0.00254484	0.0483519	19	0.063819	No	No
Esophagus-GastroesophagealJunction	329	HPN	ENSG00000105707.13	19	0.000253803	0.00482226	19	0.023009	Yes	No
Esophagus-GastroesophagealJunction	329	CTD-2527I21.15	ENSG00000179066.7	19	0.00408073	0.0775339	19	0.0898365	No	No
Esophagus-GastroesophagealJunction	329	FXYD3	ENSG00000089356.18	19	0.000645253	0.0122598	19	0.0310376	Yes	No
Esophagus-GastroesophagealJunction	329	LGI4	ENSG00000153902.13	19	4.31472e-05	0.000819797	19	0.0154427	Yes	No
Esophagus-GastroesophagealJunction	329	FXYD1	ENSG00000266964.5	19	0.000583294	0.0104993	18	0.0293477	Yes	No
Esophagus-GastroesophagealJunction	329	FXYD7	ENSG00000221946.7	19	0.00264634	0.0476342	18	0.063183	No	No
Esophagus-GastroesophagealJunction	329	FXYD5	ENSG00000089327.14	19	0.000279281	0.00530634	19	0.0236725	Yes	No
Esophagus-GastroesophagealJunction	329	FAM187B	ENSG00000177558.3	19	0.00012139	0.00218503	18	0.019132	Yes	No
Esophagus-GastroesophagealJunction	329	LSR	ENSG00000105699.16	19	0.000492867	0.00936447	19	0.0281315	Yes	No
Esophagus-GastroesophagealJunction	329	USF2	ENSG00000105698.15	19	3.54315e-05	0.000673198	19	0.0147631	Yes	No
Esophagus-GastroesophagealJunction	329	HAMP	ENSG00000105697.7	19	0.00373767	0.0710158	19	0.0839048	No	No
Esophagus-GastroesophagealJunction	329	MAG	ENSG00000105695.14	19	0.00161257	0.0306388	19	0.0479982	Yes	No
Esophagus-GastroesophagealJunction	329	CD22	ENSG00000012124.16	19	0.0036295	0.0689606	19	0.0820649	No	No
Esophagus-GastroesophagealJunction	329	FFAR1	ENSG00000126266.3	19	4.34574e-05	0.000825691	19	0.0154427	Yes	No
Esophagus-GastroesophagealJunction	329	FFAR2	ENSG00000126262.4	19	0.00408726	0.0776579	19	0.0899506	No	No
Esophagus-GastroesophagealJunction	329	KRTDAP	ENSG00000188508.10	19	0.000910682	0.017303	19	0.0357304	Yes	No
Esophagus-GastroesophagealJunction	329	DMKN	ENSG00000161249.20	19	0.00223652	0.0424939	19	0.0586361	No	No
Esophagus-GastroesophagealJunction	329	SBSN	ENSG00000189001.10	19	0.00149571	0.0284185	19	0.0459612	Yes	No
Esophagus-GastroesophagealJunction	329	TMEM147	ENSG00000105677.11	19	0.000701499	0.0133285	19	0.032092	Yes	No
Esophagus-GastroesophagealJunction	329	ATP4A	ENSG00000105675.8	19	0.00224859	0.0427232	19	0.0588244	No	No
Esophagus-GastroesophagealJunction	329	HAUS5	ENSG00000249115.8	19	0.00213612	0.0405862	19	0.056905	No	No
Esophagus-GastroesophagealJunction	329	RBM42	ENSG00000126254.11	19	0.00346069	0.0657531	19	0.0791397	No	No
Esophagus-GastroesophagealJunction	329	ETV2	ENSG00000105672.14	19	0.000969338	0.0184174	19	0.0368103	Yes	No
Esophagus-GastroesophagealJunction	329	COX6B1	ENSG00000126267.8	19	0.000481984	0.0091577	19	0.0279308	Yes	No
Esophagus-GastroesophagealJunction	329	UPK1A	ENSG00000105668.7	19	0.00047665	0.00905635	19	0.0278529	Yes	No
Esophagus-GastroesophagealJunction	329	ZBTB32	ENSG00000011590.13	19	0.000356493	0.00641688	18	0.0249738	Yes	No
Esophagus-GastroesophagealJunction	329	KMT2B	ENSG00000272333.5	19	0.000242591	0.00436663	18	0.0226474	Yes	No
Esophagus-GastroesophagealJunction	329	IGFLR1	ENSG00000126246.9	19	0.00417872	0.075217	18	0.0877864	No	No
Esophagus-GastroesophagealJunction	329	U2AF1L4	ENSG00000161265.14	19	0.00137849	0.0248128	18	0.0426403	Yes	No
Esophagus-GastroesophagealJunction	329	PSENEN	ENSG00000205155.7	19	0.00308557	0.0555402	18	0.0700358	No	No
Esophagus-GastroesophagealJunction	329	LIN37	ENSG00000267796.7	19	4.0576e-05	0.000730368	18	0.0151389	Yes	No
Esophagus-GastroesophagealJunction	329	HSPB6	ENSG00000004776.12	19	0.000411559	0.00740806	18	0.0261945	Yes	No
Esophagus-GastroesophagealJunction	329	PROSER3	ENSG00000167595.14	19	0.00062142	0.0111856	18	0.0301139	Yes	No
Esophagus-GastroesophagealJunction	329	ARHGAP33	ENSG00000004777.18	19	7.06752e-06	0.000127215	18	0.010125	Yes	No
Esophagus-GastroesophagealJunction	329	APLP1	ENSG00000105290.11	19	0.00670643	0.120716	18	0.129412	No	No
Esophagus-GastroesophagealJunction	329	NFKBID	ENSG00000167604.13	19	0.00077169	0.0138904	18	0.0326482	Yes	No
Esophagus-GastroesophagealJunction	329	HCST	ENSG00000126264.9	19	0.00215196	0.0387353	18	0.0552891	No	No
Esophagus-GastroesophagealJunction	329	TYROBP	ENSG00000011600.11	19	0.00330728	0.059531	18	0.0736154	No	No
Esophagus-GastroesophagealJunction	329	LRFN3	ENSG00000126243.8	19	0.00516426	0.0929567	18	0.103648	No	No
Esophagus-GastroesophagealJunction	329	AF038458.5	ENSG00000267388.1	19	0.000147063	0.00264714	18	0.0199041	Yes	No
Esophagus-GastroesophagealJunction	329	SDHAF1	ENSG00000205138.3	19	0.00143249	0.0257847	18	0.0434966	Yes	No
Esophagus-GastroesophagealJunction	329	SYNE4	ENSG00000181392.14	19	9.19421e-05	0.00165496	18	0.0179942	Yes	No
Esophagus-GastroesophagealJunction	329	ALKBH6	ENSG00000239382.10	19	0.000365159	0.00657286	18	0.0251835	Yes	No
Esophagus-GastroesophagealJunction	329	CLIP3	ENSG00000105270.14	19	0.00410921	0.0739658	18	0.0866126	No	No
Esophagus-GastroesophagealJunction	329	THAP8	ENSG00000161277.10	19	0.00139084	0.0250352	18	0.0428522	Yes	No
Esophagus-GastroesophagealJunction	329	WDR62	ENSG00000075702.16	19	0.000453793	0.00816827	18	0.0269399	Yes	No
Esophagus-GastroesophagealJunction	329	POLR2I	ENSG00000105258.8	19	0.00057217	0.0102991	18	0.0290972	Yes	No
Esophagus-GastroesophagealJunction	329	TBCB	ENSG00000105254.11	19	0.0010016	0.0180289	18	0.0364132	Yes	No
Esophagus-GastroesophagealJunction	329	CAPNS1	ENSG00000126247.10	19	0.000358353	0.00645036	18	0.0249913	Yes	No
Esophagus-GastroesophagealJunction	329	COX7A1	ENSG00000161281.10	19	0.000292636	0.00526744	18	0.0236375	Yes	No
Esophagus-GastroesophagealJunction	329	ZNF565	ENSG00000196357.11	19	6.01399e-05	0.00108252	18	0.0167419	Yes	No
Esophagus-GastroesophagealJunction	329	ZNF146	ENSG00000167635.11	19	0.000141163	0.00239976	17	0.019504	Yes	No
Esophagus-GastroesophagealJunction	329	CTD-3162L10.1	ENSG00000267053.6	19	0.00247898	0.0396636	16	0.0561191	No	No
Esophagus-GastroesophagealJunction	329	LINC00665	ENSG00000232677.6	19	0.000258051	0.00412882	16	0.0223418	Yes	No
Esophagus-GastroesophagealJunction	329	ZFP14	ENSG00000142065.13	19	0.00134012	0.021442	16	0.0396903	Yes	No
Esophagus-GastroesophagealJunction	329	ZFP82	ENSG00000181007.8	19	0.000111224	0.00177958	16	0.0181404	Yes	No
Esophagus-GastroesophagealJunction	329	ZNF566	ENSG00000186017.14	19	0.00368727	0.0553091	15	0.0698311	No	No
Esophagus-GastroesophagealJunction	329	ZNF260	ENSG00000254004.6	19	0.000286706	0.00430059	15	0.0225661	Yes	No
Esophagus-GastroesophagealJunction	329	ZNF529	ENSG00000186020.12	19	0.00152995	0.0229492	15	0.0410131	Yes	No
Esophagus-GastroesophagealJunction	329	ZNF382	ENSG00000161298.17	19	0.000458353	0.0068753	15	0.0255855	Yes	No
Esophagus-GastroesophagealJunction	329	ZNF461	ENSG00000197808.11	19	0.000947704	0.0142156	15	0.0330246	Yes	No
Esophagus-GastroesophagealJunction	329	CTD-3234P18.6	ENSG00000276071.1	19	0.00605453	0.0847634	14	0.096172	No	No
Esophagus-GastroesophagealJunction	329	LINC01534	ENSG00000225975.6	19	0.000148748	0.00208248	14	0.0189525	Yes	No
Esophagus-GastroesophagealJunction	329	ZNF567	ENSG00000189042.13	19	0.000105163	0.00147229	14	0.0177515	Yes	No
Esophagus-GastroesophagealJunction	329	ZNF850	ENSG00000267041.5	19	0.00493759	0.0691263	14	0.0822288	No	No
Esophagus-GastroesophagealJunction	329	CTD-2162K18.4	ENSG00000267260.1	19	0.00018013	0.00252181	14	0.0195511	Yes	No
Esophagus-GastroesophagealJunction	329	ZNF790	ENSG00000197863.8	19	0.00232711	0.0325795	14	0.0498172	Yes	No
Esophagus-GastroesophagealJunction	329	ZNF345	ENSG00000251247.10	19	0.0174888	0.244843	14	0.247908	No	No
Esophagus-GastroesophagealJunction	329	ZNF829	ENSG00000185869.14	19	2.72989e-05	0.000382185	14	0.0132805	Yes	No
Esophagus-GastroesophagealJunction	329	ZNF568	ENSG00000198453.12	19	0.00503688	0.0755532	15	0.0880738	No	No
Esophagus-GastroesophagealJunction	329	ZNF420	ENSG00000197050.10	19	0.000483082	0.00772932	16	0.0265591	Yes	No
Esophagus-GastroesophagealJunction	329	ZNF585A	ENSG00000196967.10	19	0.000980576	0.0147086	15	0.0334218	Yes	No
Esophagus-GastroesophagealJunction	329	ZNF585B	ENSG00000245680.9	19	0.00048608	0.00729119	15	0.0260524	Yes	No
Esophagus-GastroesophagealJunction	329	ZNF383	ENSG00000188283.11	19	0.00456163	0.0684244	15	0.0815864	No	No
Esophagus-GastroesophagealJunction	329	LINC01535	ENSG00000226686.7	19	0.00209541	0.0314312	15	0.0487373	Yes	No
Esophagus-GastroesophagealJunction	329	CTD-3220F14.1	ENSG00000267605.5	19	0.00764017	0.114603	15	0.123662	No	No
Esophagus-GastroesophagealJunction	329	HKR1	ENSG00000181666.17	19	0.000750875	0.0112631	15	0.0301805	Yes	No
Esophagus-GastroesophagealJunction	329	ZNF527	ENSG00000189164.14	19	0.00168339	0.0252508	15	0.0430581	Yes	No
Esophagus-GastroesophagealJunction	329	ZNF569	ENSG00000196437.10	19	0.00190216	0.0285323	15	0.0460976	Yes	No
Esophagus-GastroesophagealJunction	329	ZNF570	ENSG00000171827.10	19	0.00705077	0.105762	15	0.115444	No	No
Esophagus-GastroesophagealJunction	329	ZNF793	ENSG00000188227.12	19	0.000743015	0.0111452	15	0.0300893	Yes	No
Esophagus-GastroesophagealJunction	329	ZNF571	ENSG00000180479.13	19	0.00145511	0.0218267	15	0.0399744	Yes	No
Esophagus-GastroesophagealJunction	329	ZNF540	ENSG00000171817.16	19	0.00234679	0.0328551	14	0.0500635	No	No
Esophagus-GastroesophagealJunction	329	ZFP30	ENSG00000120784.15	19	0.000492568	0.00738852	15	0.0261698	Yes	No
Esophagus-GastroesophagealJunction	329	ZNF781	ENSG00000196381.10	19	0.00440068	0.0616095	14	0.075487	No	No
Esophagus-GastroesophagealJunction	329	ZNF607	ENSG00000198182.12	19	0.00768497	0.115275	15	0.124334	No	No
Esophagus-GastroesophagealJunction	329	CTD-2528L19.6	ENSG00000267152.1	19	4.29488e-05	0.000601283	14	0.0144464	Yes	No
Esophagus-GastroesophagealJunction	329	ZNF573	ENSG00000189144.13	19	0.00987342	0.157975	16	0.164049	No	No
Esophagus-GastroesophagealJunction	329	SIPA1L3	ENSG00000105738.10	19	0.0063799	0.121218	19	0.129887	No	No
Esophagus-GastroesophagealJunction	329	DPF1	ENSG00000011332.19	19	0.00724789	0.115966	16	0.124958	No	No
Esophagus-GastroesophagealJunction	329	SPINT2	ENSG00000167642.12	19	0.00314102	0.0533973	17	0.0682195	No	No
Esophagus-GastroesophagealJunction	329	PPP1R14A	ENSG00000167641.10	19	0.00703104	0.112497	16	0.12171	No	No
Esophagus-GastroesophagealJunction	329	C19orf33	ENSG00000167644.11	19	0.00139009	0.0236315	17	0.0416553	Yes	No
Esophagus-GastroesophagealJunction	329	YIF1B	ENSG00000167645.16	19	0.000801019	0.0136173	17	0.0323903	Yes	No
Esophagus-GastroesophagealJunction	329	KCNK6	ENSG00000099337.4	19	0.00311868	0.0530176	17	0.0678987	No	No
Esophagus-GastroesophagealJunction	329	CATSPERG	ENSG00000099338.22	19	0.00145137	0.0246734	17	0.0425281	Yes	No
Esophagus-GastroesophagealJunction	329	PSMD8	ENSG00000099341.11	19	0.000877775	0.0140444	16	0.0328281	Yes	No
Esophagus-GastroesophagealJunction	329	GGN	ENSG00000179168.14	19	0.00155102	0.0248163	16	0.042642	Yes	No
Esophagus-GastroesophagealJunction	329	SPRED3	ENSG00000188766.12	19	0.00876404	0.140225	16	0.147405	No	No
Esophagus-GastroesophagealJunction	329	FAM98C	ENSG00000130244.12	19	0.0020758	0.0332128	16	0.0503965	No	No
Esophagus-GastroesophagealJunction	329	RASGRP4	ENSG00000171777.15	19	0.000925849	0.0157394	17	0.0343648	Yes	No
Esophagus-GastroesophagealJunction	329	RYR1	ENSG00000196218.12	19	0.00604792	0.108863	18	0.118326	No	No
Esophagus-GastroesophagealJunction	329	MAP4K1	ENSG00000104814.12	19	0.00183204	0.0329768	18	0.0501938	No	No
Esophagus-GastroesophagealJunction	329	EIF3K	ENSG00000178982.9	19	0.000780509	0.0140492	18	0.0328281	Yes	No
Esophagus-GastroesophagealJunction	329	ACTN4	ENSG00000130402.11	19	0.000280366	0.00532696	19	0.0236903	Yes	No
Esophagus-GastroesophagealJunction	329	CAPN12	ENSG00000182472.8	19	0.000769874	0.0146276	19	0.0333496	Yes	No
Esophagus-GastroesophagealJunction	329	LGALS7B	ENSG00000178934.4	19	0.00163408	0.0310475	19	0.0483696	Yes	No
Esophagus-GastroesophagealJunction	329	LGALS4	ENSG00000171747.8	19	0.00305693	0.0580817	19	0.07231	No	No
Esophagus-GastroesophagealJunction	329	ECH1	ENSG00000104823.8	19	0.00283933	0.0539473	19	0.0687002	No	No
Esophagus-GastroesophagealJunction	329	HNRNPL	ENSG00000104824.16	19	0.00173798	0.0330217	19	0.0502382	No	No
Esophagus-GastroesophagealJunction	329	RINL	ENSG00000187994.13	19	0.000360407	0.00684774	19	0.0255576	Yes	No
Esophagus-GastroesophagealJunction	329	SIRT2	ENSG00000068903.19	19	0.000198178	0.00376538	19	0.0216798	Yes	No
Esophagus-GastroesophagealJunction	329	NFKBIB	ENSG00000104825.16	19	0.000929308	0.0176569	19	0.0360342	Yes	No
Esophagus-GastroesophagealJunction	329	CCER2	ENSG00000262484.1	19	0.00276747	0.052582	19	0.0675721	No	No
Esophagus-GastroesophagealJunction	329	SARS2	ENSG00000104835.14	19	6.77449e-05	0.00128715	19	0.0171794	Yes	No
Esophagus-GastroesophagealJunction	329	MRPS12	ENSG00000128626.11	19	0.000822383	0.0156253	19	0.0342215	Yes	No
Esophagus-GastroesophagealJunction	329	CTC-360G5.9	ENSG00000269486.2	19	0.00448229	0.0851635	19	0.0965669	No	No
Esophagus-GastroesophagealJunction	329	FBXO17	ENSG00000269190.5	19	0.000136322	0.00259011	19	0.0198129	Yes	No
Esophagus-GastroesophagealJunction	329	FBXO27	ENSG00000161243.8	19	0.000738135	0.0140246	19	0.0328102	Yes	No
Esophagus-GastroesophagealJunction	329	PAK4	ENSG00000130669.17	19	0.000863164	0.0155369	18	0.0341341	Yes	No
Esophagus-GastroesophagealJunction	329	NCCRP1	ENSG00000188505.4	19	0.000395287	0.00671987	17	0.0254095	Yes	No
Esophagus-GastroesophagealJunction	329	SYCN	ENSG00000179751.6	19	0.00206989	0.0351881	17	0.0522096	No	No
Esophagus-GastroesophagealJunction	329	LRFN1	ENSG00000128011.4	19	0.000769124	0.0130751	17	0.0318104	Yes	No
Esophagus-GastroesophagealJunction	329	GMFG	ENSG00000130755.12	19	0.000278995	0.00474291	17	0.0229469	Yes	No
Esophagus-GastroesophagealJunction	329	CTC-246B18.10	ENSG00000269246.1	19	0.000871326	0.0148125	17	0.0334811	Yes	No
Esophagus-GastroesophagealJunction	329	SAMD4B	ENSG00000179134.15	19	0.00037304	0.00634167	17	0.0248523	Yes	No
Esophagus-GastroesophagealJunction	329	PAF1	ENSG00000006712.14	19	0.00939614	0.159734	17	0.165701	No	No
Esophagus-GastroesophagealJunction	329	MED29	ENSG00000063322.13	19	0.00279286	0.0474786	17	0.0630158	No	No
Esophagus-GastroesophagealJunction	329	ZFP36	ENSG00000128016.5	19	0.000732282	0.0124488	17	0.0312594	Yes	No
Esophagus-GastroesophagealJunction	329	PLEKHG2	ENSG00000090924.14	19	0.00127698	0.0217087	17	0.039866	Yes	No
Esophagus-GastroesophagealJunction	329	RPS16	ENSG00000105193.8	19	0.00105054	0.0178592	17	0.0362551	Yes	No
Esophagus-GastroesophagealJunction	329	SUPT5H	ENSG00000196235.13	19	0.000834851	0.0150273	18	0.0336934	Yes	No
Esophagus-GastroesophagealJunction	329	TIMM50	ENSG00000105197.10	19	0.000494727	0.00841036	17	0.0272049	Yes	No
Esophagus-GastroesophagealJunction	329	EID2B	ENSG00000176401.5	19	0.00747171	0.127019	17	0.135167	No	No
Esophagus-GastroesophagealJunction	329	EID2	ENSG00000176396.10	19	0.000282116	0.00479598	17	0.0230003	Yes	No
Esophagus-GastroesophagealJunction	329	LLNLR-268E12.1	ENSG00000276445.1	19	0.00170672	0.0290142	17	0.0465808	Yes	No
Esophagus-GastroesophagealJunction	329	DYRK1B	ENSG00000105204.13	19	0.000636103	0.0108137	17	0.0297168	Yes	No
Esophagus-GastroesophagealJunction	329	FBL	ENSG00000105202.8	19	0.00154358	0.0262409	17	0.0439106	Yes	No
Esophagus-GastroesophagealJunction	329	FCGBP	ENSG00000275395.4	19	0.00209783	0.0377609	18	0.0544359	No	No
Esophagus-GastroesophagealJunction	329	PSMC4	ENSG00000013275.7	19	0.000738625	0.0132952	18	0.0320522	Yes	No
Esophagus-GastroesophagealJunction	329	ZNF546	ENSG00000187187.13	19	0.00216601	0.0389882	18	0.0555243	No	No
Esophagus-GastroesophagealJunction	329	ZNF780B	ENSG00000128000.15	19	0.00108872	0.019597	18	0.0378649	Yes	No
Esophagus-GastroesophagealJunction	329	ZNF780A	ENSG00000197782.14	19	0.0119787	0.203639	17	0.20775	No	No
Esophagus-GastroesophagealJunction	329	MAP3K10	ENSG00000130758.7	19	0.00163908	0.0295035	18	0.0470258	Yes	No
Esophagus-GastroesophagealJunction	329	TTC9B	ENSG00000174521.7	19	0.00281236	0.0478101	17	0.0633267	No	No
Esophagus-GastroesophagealJunction	329	CNTD2	ENSG00000105219.8	19	0.00183385	0.0330094	18	0.0502348	No	No
Esophagus-GastroesophagealJunction	329	AKT2	ENSG00000105221.16	19	0.000567643	0.0102176	18	0.0290066	Yes	No
Esophagus-GastroesophagealJunction	329	C19orf47	ENSG00000160392.13	19	0.00241777	0.0435198	18	0.0595953	No	No
Esophagus-GastroesophagealJunction	329	PLD3	ENSG00000105223.19	19	0.00109152	0.0196474	18	0.0379116	Yes	No
Esophagus-GastroesophagealJunction	329	HIPK4	ENSG00000160396.8	19	0.00159774	0.0287593	18	0.0463043	Yes	No
Esophagus-GastroesophagealJunction	329	PRX	ENSG00000105227.14	19	0.00244621	0.0440317	18	0.0600634	No	No
Esophagus-GastroesophagealJunction	329	SERTAD1	ENSG00000197019.4	19	0.000229797	0.00413635	18	0.0223551	Yes	No
Esophagus-GastroesophagealJunction	329	SERTAD3	ENSG00000167565.12	19	0.00547325	0.0985186	18	0.108824	No	No
Esophagus-GastroesophagealJunction	329	BLVRB	ENSG00000090013.9	19	0.000834185	0.0150153	18	0.0336849	Yes	No
Esophagus-GastroesophagealJunction	329	SPTBN4	ENSG00000160460.15	19	0.00103435	0.0186183	18	0.0369649	Yes	No
Esophagus-GastroesophagealJunction	329	SHKBP1	ENSG00000160410.14	19	0.000786501	0.0133705	17	0.0321051	Yes	No
Esophagus-GastroesophagealJunction	329	LTBP4	ENSG00000090006.17	19	0.00106926	0.0181775	17	0.0365884	Yes	No
Esophagus-GastroesophagealJunction	329	NUMBL	ENSG00000105245.9	19	0.000337085	0.00573044	17	0.0240553	Yes	No
Esophagus-GastroesophagealJunction	329	COQ8B	ENSG00000123815.11	19	0.000145105	0.00246679	17	0.019527	Yes	No
Esophagus-GastroesophagealJunction	329	ITPKC	ENSG00000086544.2	19	0.00661464	0.112449	17	0.121681	No	No
Esophagus-GastroesophagealJunction	329	C19orf54	ENSG00000188493.14	19	0.00158226	0.0268984	17	0.0445028	Yes	No
Esophagus-GastroesophagealJunction	329	SNRPA	ENSG00000077312.8	19	0.00204561	0.0327298	16	0.0499558	Yes	No
Esophagus-GastroesophagealJunction	329	MIA	ENSG00000261857.6	19	0.00715413	0.114466	16	0.123523	No	No
Esophagus-GastroesophagealJunction	329	RAB4B	ENSG00000167578.17	19	0.0014882	0.0238113	16	0.0417701	Yes	No
Esophagus-GastroesophagealJunction	329	EGLN2	ENSG00000269858.5	19	0.00082271	0.0131634	16	0.0319338	Yes	No
Esophagus-GastroesophagealJunction	329	CTC-490E21.10	ENSG00000269843.1	19	0.000699174	0.0111868	16	0.0301139	Yes	No
Esophagus-GastroesophagealJunction	329	CYP2A6	ENSG00000255974.7	19	0.000291615	0.00466584	16	0.0228435	Yes	No
Esophagus-GastroesophagealJunction	329	CYP2S1	ENSG00000167600.13	19	0.00154959	0.0232439	15	0.0412878	Yes	No
Esophagus-GastroesophagealJunction	329	AXL	ENSG00000167601.11	19	0.000515397	0.00773095	15	0.0265591	Yes	No
Esophagus-GastroesophagealJunction	329	HNRNPUL1	ENSG00000105323.16	19	0.00276338	0.0414507	15	0.0576986	No	No
Esophagus-GastroesophagealJunction	329	TGFB1	ENSG00000105329.9	19	0.000160332	0.00240497	15	0.0195063	Yes	No
Esophagus-GastroesophagealJunction	329	CCDC97	ENSG00000142039.3	19	0.0014329	0.0214934	15	0.0397411	Yes	No
Esophagus-GastroesophagealJunction	329	TMEM91	ENSG00000142046.14	19	0.00200612	0.0300918	15	0.0474722	Yes	No
Esophagus-GastroesophagealJunction	329	B9D2	ENSG00000123810.7	19	0.00188111	0.0282167	15	0.0457425	Yes	No
Esophagus-GastroesophagealJunction	329	EXOSC5	ENSG00000077348.8	19	0.00470884	0.0706326	15	0.0835417	No	No
Esophagus-GastroesophagealJunction	329	BCKDHA	ENSG00000248098.11	19	0.000248409	0.00372613	15	0.0216402	Yes	No
Esophagus-GastroesophagealJunction	329	B3GNT8	ENSG00000177191.2	19	0.00137117	0.0205675	15	0.0388131	Yes	No
Esophagus-GastroesophagealJunction	329	ATP5SL	ENSG00000105341.18	19	0.00443016	0.0664524	15	0.0797854	No	No
Esophagus-GastroesophagealJunction	329	ERICH4	ENSG00000204978.2	19	0.000917785	0.012849	14	0.0316357	Yes	No
Esophagus-GastroesophagealJunction	329	PCAT19	ENSG00000267107.6	19	0.00178685	0.0250159	14	0.0428514	Yes	No
Esophagus-GastroesophagealJunction	329	AC006129.1	ENSG00000268355.1	19	0.000127945	0.00179123	14	0.0181752	Yes	No
Esophagus-GastroesophagealJunction	329	LINC01480	ENSG00000270164.1	19	0.000191697	0.00268376	14	0.019995	Yes	No
Esophagus-GastroesophagealJunction	329	AC006129.2	ENSG00000268027.5	19	0.0104227	0.145917	14	0.152679	No	No
Esophagus-GastroesophagealJunction	329	CEACAM21	ENSG00000007129.17	19	0.000862026	0.0120684	14	0.0309025	Yes	No
Esophagus-GastroesophagealJunction	329	CEACAM4	ENSG00000105352.10	19	0.00130256	0.0182358	14	0.0366533	Yes	No
Esophagus-GastroesophagealJunction	329	CEACAM7	ENSG00000007306.14	19	0.000470747	0.00611971	13	0.0245417	Yes	No
Esophagus-GastroesophagealJunction	329	CEACAM5	ENSG00000105388.15	19	0.000272519	0.00354274	13	0.0213965	Yes	No
Esophagus-GastroesophagealJunction	329	CEACAM6	ENSG00000086548.8	19	3.6518e-05	0.000474734	13	0.0136304	Yes	No
Esophagus-GastroesophagealJunction	329	CEACAM3	ENSG00000170956.16	19	0.00102776	0.0133609	13	0.032092	Yes	No
Esophagus-GastroesophagealJunction	329	RPS19	ENSG00000105372.6	19	0.000264246	0.00369945	14	0.0215949	Yes	No
Esophagus-GastroesophagealJunction	329	CD79A	ENSG00000105369.9	19	0.00381655	0.0534317	14	0.0682408	No	No
Esophagus-GastroesophagealJunction	329	ARHGEF1	ENSG00000076928.17	19	0.00115852	0.0162193	14	0.0347838	Yes	No
Esophagus-GastroesophagealJunction	329	CTD-2575K13.6	ENSG00000268041.2	19	0.00118225	0.0153693	13	0.0339911	Yes	No
Esophagus-GastroesophagealJunction	329	RABAC1	ENSG00000105404.10	19	0.000965585	0.0135182	14	0.0322895	Yes	No
Esophagus-GastroesophagealJunction	329	ATP1A3	ENSG00000105409.16	19	0.00220871	0.0309219	14	0.0482785	Yes	No
Esophagus-GastroesophagealJunction	329	GRIK5	ENSG00000105737.9	19	0.00185667	0.0278501	15	0.0454039	Yes	No
Esophagus-GastroesophagealJunction	329	ZNF574	ENSG00000105732.12	19	0.00157352	0.0220293	14	0.0401412	Yes	No
Esophagus-GastroesophagealJunction	329	POU2F2	ENSG00000028277.21	19	0.00154817	0.0247708	16	0.0425951	Yes	No
Esophagus-GastroesophagealJunction	329	DEDD2	ENSG00000160570.13	19	0.00162058	0.0243087	15	0.0421905	Yes	No
Esophagus-GastroesophagealJunction	329	ZNF526	ENSG00000167625.10	19	0.000614882	0.00860835	14	0.0274097	Yes	No
Esophagus-GastroesophagealJunction	329	GSK3A	ENSG00000105723.11	19	0.00144964	0.020295	14	0.038538	Yes	No
Esophagus-GastroesophagealJunction	329	ERF	ENSG00000105722.9	19	0.000945376	0.0132353	14	0.0319844	Yes	No
Esophagus-GastroesophagealJunction	329	CIC	ENSG00000079432.7	19	0.000297236	0.00445854	15	0.022699	Yes	No
Esophagus-GastroesophagealJunction	329	PAFAH1B3	ENSG00000079462.7	19	0.0243723	0.365585	15	0.367021	No	No
Esophagus-GastroesophagealJunction	329	PRR19	ENSG00000188368.9	19	0.000703645	0.0105547	15	0.0294	Yes	No
Esophagus-GastroesophagealJunction	329	TMEM145	ENSG00000167619.11	19	0.00271344	0.0407015	15	0.0569615	No	No
Esophagus-GastroesophagealJunction	329	MEGF8	ENSG00000105429.12	19	0.00248125	0.0397	16	0.056148	No	No
Esophagus-GastroesophagealJunction	329	CNFN	ENSG00000105427.9	19	0.00438002	0.0657002	15	0.079114	No	No
Esophagus-GastroesophagealJunction	329	LIPE	ENSG00000079435.9	19	0.000401011	0.00641617	16	0.0249738	Yes	No
Esophagus-GastroesophagealJunction	329	CXCL17	ENSG00000189377.8	19	0.00136076	0.0217722	16	0.0399128	Yes	No
Esophagus-GastroesophagealJunction	329	CEACAM1	ENSG00000079385.21	19	0.00104296	0.0166873	16	0.0352264	Yes	No
Esophagus-GastroesophagealJunction	329	CD177	ENSG00000204936.9	19	0.000501557	0.0100311	20	0.0288205	Yes	No
Esophagus-GastroesophagealJunction	329	LYPD3	ENSG00000124466.8	19	0.00726659	0.152598	21	0.159	No	No
Esophagus-GastroesophagealJunction	329	PHLDB3	ENSG00000176531.10	19	0.000466107	0.0102544	22	0.0290313	Yes	No
Esophagus-GastroesophagealJunction	329	ETHE1	ENSG00000105755.7	19	0.000549351	0.0120857	22	0.0309065	Yes	No
Esophagus-GastroesophagealJunction	329	ZNF575	ENSG00000176472.10	19	0.000585565	0.0128824	22	0.0316559	Yes	No
Esophagus-GastroesophagealJunction	329	XRCC1	ENSG00000073050.11	19	0.00626245	0.137774	22	0.145183	No	No
Esophagus-GastroesophagealJunction	329	PINLYP	ENSG00000234465.10	19	0.00247355	0.0544181	22	0.0690852	No	No
Esophagus-GastroesophagealJunction	329	IRGQ	ENSG00000167378.8	19	0.00035637	0.00784014	22	0.0266698	Yes	No
Esophagus-GastroesophagealJunction	329	ZNF576	ENSG00000124444.15	19	0.000487994	0.0107359	22	0.0296367	Yes	No
Esophagus-GastroesophagealJunction	329	ZNF428	ENSG00000131116.11	19	0.000607282	0.0133602	22	0.032092	Yes	No
Esophagus-GastroesophagealJunction	329	SRRM5	ENSG00000226763.4	19	0.00035854	0.00788788	22	0.0266838	Yes	No
Esophagus-GastroesophagealJunction	329	CADM4	ENSG00000105767.2	19	0.00257296	0.0591781	23	0.0733069	No	No
Esophagus-GastroesophagealJunction	329	PLAUR	ENSG00000011422.11	19	0.00115799	0.0266337	23	0.0442765	Yes	No
Esophagus-GastroesophagealJunction	329	SMG9	ENSG00000105771.13	19	0.000309651	0.00712197	23	0.0258414	Yes	No
Esophagus-GastroesophagealJunction	329	KCNN4	ENSG00000104783.11	19	0.00278895	0.0641457	23	0.0776915	No	No
Esophagus-GastroesophagealJunction	329	AC115522.3	ENSG00000268601.1	19	0.000108542	0.00238792	22	0.0194959	Yes	No
Esophagus-GastroesophagealJunction	329	LYPD5	ENSG00000159871.14	19	0.00229163	0.0527075	23	0.067674	No	No
Esophagus-GastroesophagealJunction	329	ZNF283	ENSG00000167637.16	19	0.000319261	0.00734301	23	0.0261119	Yes	No
Esophagus-GastroesophagealJunction	329	ZNF404	ENSG00000176222.8	19	0.00715135	0.15733	22	0.163418	No	No
Esophagus-GastroesophagealJunction	329	RP11-15A1.3	ENSG00000267058.1	19	0.00445274	0.0979603	22	0.108316	No	No
Esophagus-GastroesophagealJunction	329	ZNF45	ENSG00000124459.11	19	0.00313988	0.0690774	22	0.0821928	No	No
Esophagus-GastroesophagealJunction	329	ZNF221	ENSG00000159905.14	19	0.000279871	0.00615716	22	0.0245437	Yes	No
Esophagus-GastroesophagealJunction	329	ZNF155	ENSG00000204920.10	19	0.00837266	0.184199	22	0.188956	No	No
Esophagus-GastroesophagealJunction	329	ZNF230	ENSG00000159882.12	19	0.000319612	0.00671185	21	0.0253999	Yes	No
Esophagus-GastroesophagealJunction	329	ZNF222	ENSG00000159885.13	19	0.00363048	0.0762401	21	0.0887163	No	No
Esophagus-GastroesophagealJunction	329	ZNF223	ENSG00000178386.12	19	0.000867707	0.0182218	21	0.0366369	Yes	No
Esophagus-GastroesophagealJunction	329	ZNF284	ENSG00000186026.6	19	0.000807159	0.0169503	21	0.0354044	Yes	No
Esophagus-GastroesophagealJunction	329	ZNF224	ENSG00000267680.5	19	0.00187361	0.0393458	21	0.0558486	No	No
Esophagus-GastroesophagealJunction	329	ZNF225	ENSG00000256294.7	19	6.24427e-05	0.0013113	21	0.0172121	Yes	No
Esophagus-GastroesophagealJunction	329	ZNF234	ENSG00000263002.7	19	0.000146226	0.00292451	20	0.0204646	Yes	No
Esophagus-GastroesophagealJunction	329	ZNF226	ENSG00000167380.16	19	0.00197064	0.0394128	20	0.0558988	No	No
Esophagus-GastroesophagealJunction	329	ZNF227	ENSG00000131115.15	19	0.000140711	0.00281421	20	0.0202318	Yes	No
Esophagus-GastroesophagealJunction	329	ZNF235	ENSG00000159917.15	19	0.00265798	0.0558175	21	0.070285	No	No
Esophagus-GastroesophagealJunction	329	ZNF233	ENSG00000159915.12	19	0.00237008	0.0474016	20	0.0629511	No	No
Esophagus-GastroesophagealJunction	329	ZNF112	ENSG00000062370.16	19	0.00367432	0.0734863	20	0.0861485	No	No
Esophagus-GastroesophagealJunction	329	ZNF285	ENSG00000267508.5	19	0.000389328	0.00778657	20	0.0266109	Yes	No
Esophagus-GastroesophagealJunction	329	ZNF229	ENSG00000278318.4	19	0.00118087	0.0224365	19	0.0405231	Yes	No
Esophagus-GastroesophagealJunction	329	ZNF180	ENSG00000167384.10	19	0.000123981	0.00235564	19	0.0194404	Yes	No
Esophagus-GastroesophagealJunction	329	PVR	ENSG00000073008.14	19	0.00120557	0.0241113	20	0.0420244	Yes	No
Esophagus-GastroesophagealJunction	329	CEACAM19	ENSG00000186567.12	19	0.00249808	0.0499615	20	0.0652542	No	No
Esophagus-GastroesophagealJunction	329	BCL3	ENSG00000069399.14	19	0.000950797	0.0180651	19	0.0364465	Yes	No
Esophagus-GastroesophagealJunction	329	BCAM	ENSG00000187244.10	19	0.00434947	0.0826399	19	0.0943768	No	No
Esophagus-GastroesophagealJunction	329	NECTIN2	ENSG00000130202.9	19	0.00112104	0.0212998	19	0.0395684	Yes	No
Esophagus-GastroesophagealJunction	329	TOMM40	ENSG00000130204.12	19	3.79532e-05	0.000721111	19	0.0151389	Yes	No
Esophagus-GastroesophagealJunction	329	APOE	ENSG00000130203.9	19	0.000655864	0.0124614	19	0.0312703	Yes	No
Esophagus-GastroesophagealJunction	329	APOC1	ENSG00000130208.9	19	0.000651253	0.0123738	19	0.0311337	Yes	No
Esophagus-GastroesophagealJunction	329	APOC2	ENSG00000234906.9	19	9.86081e-05	0.00187355	19	0.0183038	Yes	No
Esophagus-GastroesophagealJunction	329	CTB-129P6.11	ENSG00000267114.1	19	0.00198381	0.0376923	19	0.0543681	No	No
Esophagus-GastroesophagealJunction	329	CLPTM1	ENSG00000104853.15	19	8.03263e-06	0.00015262	19	0.0107924	Yes	No
Esophagus-GastroesophagealJunction	329	RELB	ENSG00000104856.13	19	0.000205354	0.00390173	19	0.0219061	Yes	No
Esophagus-GastroesophagealJunction	329	CLASRP	ENSG00000104859.14	19	0.000310409	0.00589777	19	0.0242986	Yes	No
Esophagus-GastroesophagealJunction	329	ZNF296	ENSG00000170684.8	19	0.0120358	0.22868	19	0.232139	No	No
Esophagus-GastroesophagealJunction	329	GEMIN7	ENSG00000142252.10	19	0.00246621	0.046858	19	0.0624502	No	No
Esophagus-GastroesophagealJunction	329	PPP1R37	ENSG00000104866.10	19	0.000538883	0.0102388	19	0.0290197	Yes	No
Esophagus-GastroesophagealJunction	329	NKPD1	ENSG00000179846.9	19	0.00172757	0.0328239	19	0.0500474	No	No
Esophagus-GastroesophagealJunction	329	TRAPPC6A	ENSG00000007255.10	19	0.000736058	0.0139851	19	0.0327632	Yes	No
Esophagus-GastroesophagealJunction	329	BLOC1S3	ENSG00000189114.6	19	0.00109044	0.0207184	19	0.0389624	Yes	No
Esophagus-GastroesophagealJunction	329	EXOC3L2	ENSG00000283632.2	19	0.00121751	0.0231328	19	0.0411934	Yes	No
Esophagus-GastroesophagealJunction	329	MARK4	ENSG00000007047.14	19	0.000104197	0.00208393	20	0.0189525	Yes	No
Esophagus-GastroesophagealJunction	329	CKM	ENSG00000104879.4	19	0.000248114	0.00496229	20	0.0232072	Yes	No
Esophagus-GastroesophagealJunction	329	ERCC2	ENSG00000104884.14	19	0.000276189	0.00552378	20	0.02384	Yes	No
Esophagus-GastroesophagealJunction	329	PPP1R13L	ENSG00000104881.15	19	0.00122669	0.0245338	20	0.0424143	Yes	No
Esophagus-GastroesophagealJunction	329	CD3EAP	ENSG00000117877.10	19	9.35237e-05	0.00177695	19	0.0181404	Yes	No
Esophagus-GastroesophagealJunction	329	ERCC1	ENSG00000012061.15	19	0.00232754	0.0465508	20	0.0622101	No	No
Esophagus-GastroesophagealJunction	329	FOSB	ENSG00000125740.13	19	0.00321921	0.0611649	19	0.075104	No	No
Esophagus-GastroesophagealJunction	329	RTN2	ENSG00000125744.11	19	0.000529771	0.0100657	19	0.0288584	Yes	No
Esophagus-GastroesophagealJunction	329	PPM1N	ENSG00000213889.10	19	0.00416006	0.0790412	19	0.0911815	No	No
Esophagus-GastroesophagealJunction	329	VASP	ENSG00000125753.13	19	0.000415554	0.00789553	19	0.0266892	Yes	No
Esophagus-GastroesophagealJunction	329	OPA3	ENSG00000125741.4	19	0.000296235	0.0059247	20	0.0243584	Yes	No
Esophagus-GastroesophagealJunction	329	GPR4	ENSG00000177464.4	19	0.000319842	0.006077	19	0.024508	Yes	No
Esophagus-GastroesophagealJunction	329	EML2	ENSG00000125746.16	19	0.0015995	0.0319899	20	0.04924	Yes	No
Esophagus-GastroesophagealJunction	329	GIPR	ENSG00000010310.8	19	7.75092e-05	0.00147268	19	0.0177515	Yes	No
Esophagus-GastroesophagealJunction	329	SNRPD2	ENSG00000125743.10	19	0.000114561	0.00217665	19	0.019132	Yes	No
Esophagus-GastroesophagealJunction	329	QPCTL	ENSG00000011478.11	19	0.00495851	0.0942116	19	0.104868	No	No
Esophagus-GastroesophagealJunction	329	FBXO46	ENSG00000177051.5	19	0.000114488	0.00217527	19	0.019132	Yes	No
Esophagus-GastroesophagealJunction	329	SIX5	ENSG00000177045.7	19	0.00121605	0.023105	19	0.0411737	Yes	No
Esophagus-GastroesophagealJunction	329	DMPK	ENSG00000104936.17	19	0.00120633	0.0229202	19	0.0409813	Yes	No
Esophagus-GastroesophagealJunction	329	DMWD	ENSG00000185800.11	19	0.000774839	0.0147219	19	0.0334311	Yes	No
Esophagus-GastroesophagealJunction	329	SYMPK	ENSG00000125755.18	19	4.9671e-05	0.000993419	20	0.0163494	Yes	No
Esophagus-GastroesophagealJunction	329	FOXA3	ENSG00000170608.2	19	0.000651065	0.0123702	19	0.0311337	Yes	No
Esophagus-GastroesophagealJunction	329	IRF2BP1	ENSG00000170604.4	19	0.000403651	0.00766937	19	0.026477	Yes	No
Esophagus-GastroesophagealJunction	329	MYPOP	ENSG00000176182.5	19	0.00161566	0.0306975	19	0.0480645	Yes	No
Esophagus-GastroesophagealJunction	329	NOVA2	ENSG00000104967.6	19	0.000751912	0.0142863	19	0.0330889	Yes	No
Esophagus-GastroesophagealJunction	329	CCDC61	ENSG00000104983.8	19	0.00436437	0.0785587	18	0.0907198	No	No
Esophagus-GastroesophagealJunction	329	PGLYRP1	ENSG00000008438.4	19	0.00452187	0.0813936	18	0.093285	No	No
Esophagus-GastroesophagealJunction	329	CTC-344H19.4	ENSG00000268401.1	19	0.000710222	0.012784	18	0.0315795	Yes	No
Esophagus-GastroesophagealJunction	329	IGFL4	ENSG00000204869.8	19	0.0033015	0.0594269	18	0.0735228	No	No
Esophagus-GastroesophagealJunction	329	HIF3A	ENSG00000124440.15	19	0.000777187	0.0132122	17	0.0319715	Yes	No
Esophagus-GastroesophagealJunction	329	PPP5C	ENSG00000011485.14	19	0.00295225	0.0501883	17	0.0654638	No	No
Esophagus-GastroesophagealJunction	329	CCDC8	ENSG00000169515.5	19	0.00138506	0.023546	17	0.0415919	Yes	No
Esophagus-GastroesophagealJunction	329	LLNLF-187D8.1	ENSG00000277531.2	19	0.0012023	0.0204392	17	0.0386743	Yes	No
Esophagus-GastroesophagealJunction	329	PNMAL1	ENSG00000182013.17	19	0.000187045	0.00317976	17	0.0208828	Yes	No
Esophagus-GastroesophagealJunction	329	PPP5D1	ENSG00000230510.6	19	0.000231978	0.00394363	17	0.0219804	Yes	No
Esophagus-GastroesophagealJunction	329	PNMAL2	ENSG00000204851.6	19	0.000388781	0.00660928	17	0.0252119	Yes	No
Esophagus-GastroesophagealJunction	329	CALM3	ENSG00000160014.16	19	0.0001502	0.0024032	16	0.0195063	Yes	No
Esophagus-GastroesophagealJunction	329	PTGIR	ENSG00000160013.8	19	0.00270459	0.0432735	16	0.0593555	No	No
Esophagus-GastroesophagealJunction	329	GNG8	ENSG00000167414.4	19	0.000176144	0.00281831	16	0.0202345	Yes	No
Esophagus-GastroesophagealJunction	329	DACT3	ENSG00000197380.10	19	0.000497502	0.00845753	17	0.027262	Yes	No
Esophagus-GastroesophagealJunction	329	PRKD2	ENSG00000105287.12	19	0.00238532	0.0405505	17	0.0568855	No	No
Esophagus-GastroesophagealJunction	329	STRN4	ENSG00000090372.14	19	0.000245092	0.00416656	17	0.0223853	Yes	No
Esophagus-GastroesophagealJunction	329	FKRP	ENSG00000181027.10	19	0.00105158	0.0178768	17	0.0362694	Yes	No
Esophagus-GastroesophagealJunction	329	SLC1A5	ENSG00000105281.12	19	0.000639458	0.0108708	17	0.0297727	Yes	No
Esophagus-GastroesophagealJunction	329	AP2S1	ENSG00000042753.11	19	0.000152092	0.00258556	17	0.0198129	Yes	No
Esophagus-GastroesophagealJunction	329	ARHGAP35	ENSG00000160007.18	19	2.45935e-05	0.000442682	18	0.0134598	Yes	No
Esophagus-GastroesophagealJunction	329	NPAS1	ENSG00000130751.9	19	0.00140682	0.0253227	18	0.0430923	Yes	No
Esophagus-GastroesophagealJunction	329	TMEM160	ENSG00000130748.6	19	0.0012577	0.0226385	18	0.0407049	Yes	No
Esophagus-GastroesophagealJunction	329	ZC3H4	ENSG00000130749.9	19	6.30371e-05	0.00119771	19	0.0170142	Yes	No
Esophagus-GastroesophagealJunction	329	SAE1	ENSG00000142230.11	19	0.000196633	0.00393267	20	0.0219681	Yes	No
Esophagus-GastroesophagealJunction	329	BBC3	ENSG00000105327.17	19	0.00929207	0.176549	19	0.181733	No	No
Esophagus-GastroesophagealJunction	329	CCDC9	ENSG00000105321.12	19	0.000400162	0.00800324	20	0.026776	Yes	No
Esophagus-GastroesophagealJunction	329	INAFM1	ENSG00000257704.3	19	0.000125245	0.0025049	20	0.0195291	Yes	No
Esophagus-GastroesophagealJunction	329	C5AR1	ENSG00000197405.7	19	0.000950657	0.0190131	20	0.0373756	Yes	No
Esophagus-GastroesophagealJunction	329	C5AR2	ENSG00000134830.5	19	0.00275685	0.0523802	19	0.0673809	No	No
Esophagus-GastroesophagealJunction	329	DHX34	ENSG00000134815.18	19	3.23201e-05	0.000614082	19	0.0145052	Yes	No
Esophagus-GastroesophagealJunction	329	MEIS3	ENSG00000105419.17	19	0.00203234	0.0386144	19	0.0551746	No	No
Esophagus-GastroesophagealJunction	329	SLC8A2	ENSG00000118160.13	19	0.000346345	0.00658056	19	0.0251848	Yes	No
Esophagus-GastroesophagealJunction	329	KPTN	ENSG00000118162.13	19	0.000108725	0.00206578	19	0.0189525	Yes	No
Esophagus-GastroesophagealJunction	329	NAPA	ENSG00000105402.7	19	0.000398393	0.00717108	18	0.025856	Yes	No
Esophagus-GastroesophagealJunction	329	ZNF541	ENSG00000118156.12	19	0.0013761	0.0247699	18	0.0425951	Yes	No
Esophagus-GastroesophagealJunction	329	GLTSCR1	ENSG00000063169.10	19	0.000910646	0.0173023	19	0.0357304	Yes	No
Esophagus-GastroesophagealJunction	329	EHD2	ENSG00000024422.11	19	3.84097e-05	0.000729785	19	0.0151389	Yes	No
Esophagus-GastroesophagealJunction	329	GLTSCR2	ENSG00000105373.18	19	0.000291172	0.00553226	19	0.02384	Yes	No
Esophagus-GastroesophagealJunction	329	SELENOW	ENSG00000178980.14	19	0.000120968	0.00229839	19	0.0193349	Yes	No
Esophagus-GastroesophagealJunction	329	PLA2G4C	ENSG00000105499.13	19	0.00251719	0.052861	21	0.0677671	No	No
Esophagus-GastroesophagealJunction	329	LIG1	ENSG00000105486.13	19	0.000109691	0.00230352	21	0.0193349	Yes	No
Esophagus-GastroesophagealJunction	329	C19orf68	ENSG00000185453.12	19	6.12866e-06	0.000128702	21	0.010125	Yes	No
Esophagus-GastroesophagealJunction	329	CARD8	ENSG00000105483.17	19	0.000102393	0.00225265	22	0.0192469	Yes	No
Esophagus-GastroesophagealJunction	329	ZNF114	ENSG00000178150.9	19	0.000325372	0.00715819	22	0.0258531	Yes	No
Esophagus-GastroesophagealJunction	329	CCDC114	ENSG00000105479.15	19	0.000106412	0.00234106	22	0.0194144	Yes	No
Esophagus-GastroesophagealJunction	329	EMP3	ENSG00000142227.10	19	0.00352631	0.0740525	21	0.0866952	No	No
Esophagus-GastroesophagealJunction	329	TMEM143	ENSG00000161558.10	19	0.00105556	0.0232223	22	0.0412749	Yes	No
Esophagus-GastroesophagealJunction	329	KDELR1	ENSG00000105438.8	19	0.000418125	0.00919876	22	0.027969	Yes	No
Esophagus-GastroesophagealJunction	329	GRIN2D	ENSG00000105464.3	19	0.00057585	0.0126687	22	0.0314887	Yes	No
Esophagus-GastroesophagealJunction	329	GRWD1	ENSG00000105447.12	19	0.000110237	0.00231497	21	0.0193556	Yes	No
Esophagus-GastroesophagealJunction	329	KCNJ14	ENSG00000182324.6	19	0.000190002	0.00399005	21	0.0220371	Yes	No
Esophagus-GastroesophagealJunction	329	CYTH2	ENSG00000105443.13	19	0.000316054	0.00695318	22	0.0256496	Yes	No
Esophagus-GastroesophagealJunction	329	LMTK3	ENSG00000142235.8	19	3.61891e-05	0.000796161	22	0.0153446	Yes	No
Esophagus-GastroesophagealJunction	329	SULT2B1	ENSG00000088002.11	19	0.000204087	0.00448992	22	0.022699	Yes	No
Esophagus-GastroesophagealJunction	329	RPL18	ENSG00000063177.12	19	0.000654667	0.0144027	22	0.0331384	Yes	No
Esophagus-GastroesophagealJunction	329	SPHK2	ENSG00000063176.15	19	0.00139655	0.0307241	22	0.048089	Yes	No
Esophagus-GastroesophagealJunction	329	DBP	ENSG00000105516.10	19	0.00106776	0.0234908	22	0.0415595	Yes	No
Esophagus-GastroesophagealJunction	329	CA11	ENSG00000063180.8	19	0.000161868	0.0035611	22	0.0214408	Yes	No
Esophagus-GastroesophagealJunction	329	NTN5	ENSG00000142233.11	19	7.17691e-05	0.00157892	22	0.0178342	Yes	No
Esophagus-GastroesophagealJunction	329	FUT2	ENSG00000176920.11	19	3.38461e-05	0.000744614	22	0.0151389	Yes	No
Esophagus-GastroesophagealJunction	329	MAMSTR	ENSG00000176909.11	19	0.00137348	0.0302167	22	0.0476032	Yes	No
Esophagus-GastroesophagealJunction	329	RASIP1	ENSG00000105538.9	19	0.00174252	0.0383354	22	0.0549318	No	No
Esophagus-GastroesophagealJunction	329	IZUMO1	ENSG00000182264.8	19	0.000312869	0.00688311	22	0.0255895	Yes	No
Esophagus-GastroesophagealJunction	329	FUT1	ENSG00000174951.10	19	0.000347595	0.0072995	21	0.0260524	Yes	No
Esophagus-GastroesophagealJunction	329	BCAT2	ENSG00000105552.14	19	0.000189025	0.00396953	21	0.0220204	Yes	No
Esophagus-GastroesophagealJunction	329	HSD17B14	ENSG00000087076.8	19	0.000827572	0.017379	21	0.0358204	Yes	No
Esophagus-GastroesophagealJunction	329	PLEKHA4	ENSG00000105559.11	19	0.000685881	0.0144035	21	0.0331384	Yes	No
Esophagus-GastroesophagealJunction	329	PPP1R15A	ENSG00000087074.7	19	0.000245564	0.00491127	20	0.0231454	Yes	No
Esophagus-GastroesophagealJunction	329	TULP2	ENSG00000104804.7	19	0.00161558	0.0323116	20	0.0495362	Yes	No
Esophagus-GastroesophagealJunction	329	NUCB1	ENSG00000104805.15	19	0.00108513	0.0217027	20	0.0398632	Yes	No
Esophagus-GastroesophagealJunction	329	DHDH	ENSG00000104808.7	19	0.00192098	0.0384195	20	0.0549986	No	No
Esophagus-GastroesophagealJunction	329	BAX	ENSG00000087088.19	19	0.000160711	0.00321423	20	0.0209395	Yes	No
Esophagus-GastroesophagealJunction	329	CTD-2639E6.9	ENSG00000267898.1	19	0.000237925	0.00475849	20	0.0229516	Yes	No
Esophagus-GastroesophagealJunction	329	FTL	ENSG00000087086.14	19	0.000539288	0.0107858	20	0.0296874	Yes	No
Esophagus-GastroesophagealJunction	329	GYS1	ENSG00000104812.14	19	0.00244992	0.0514484	21	0.066561	No	No
Esophagus-GastroesophagealJunction	329	RUVBL2	ENSG00000183207.13	19	0.00044313	0.00886259	20	0.027734	Yes	No
Esophagus-GastroesophagealJunction	329	LHB	ENSG00000104826.12	19	0.000967591	0.0193518	20	0.0376968	Yes	No
Esophagus-GastroesophagealJunction	329	CTB-60B18.10	ENSG00000268655.2	19	0.000271061	0.00542122	20	0.0237646	Yes	No
Esophagus-GastroesophagealJunction	329	CGB7	ENSG00000196337.11	19	0.000455567	0.00911134	20	0.02788	Yes	No
Esophagus-GastroesophagealJunction	329	SNRNP70	ENSG00000104852.14	19	0.00023651	0.00449369	19	0.022699	Yes	No
Esophagus-GastroesophagealJunction	329	LIN7B	ENSG00000104863.11	19	0.00215188	0.0408857	19	0.0571376	No	No
Esophagus-GastroesophagealJunction	329	C19orf73	ENSG00000221916.3	19	0.00134348	0.025526	19	0.0432335	Yes	No
Esophagus-GastroesophagealJunction	329	PPFIA3	ENSG00000177380.13	19	0.000935318	0.017771	19	0.0361663	Yes	No
Esophagus-GastroesophagealJunction	329	HRC	ENSG00000130528.11	19	0.000340297	0.00612535	18	0.0245417	Yes	No
Esophagus-GastroesophagealJunction	329	TRPM4	ENSG00000130529.15	19	0.00171926	0.0309467	18	0.0482875	Yes	No
Esophagus-GastroesophagealJunction	329	SLC6A16	ENSG00000063127.15	19	2.16514e-05	0.000389725	18	0.0132851	Yes	No
Esophagus-GastroesophagealJunction	329	CTC-301O7.4	ENSG00000197813.5	19	0.000136554	0.00245797	18	0.019527	Yes	No
Esophagus-GastroesophagealJunction	329	CD37	ENSG00000104894.11	19	9.40225e-05	0.00169241	18	0.0180916	Yes	No
Esophagus-GastroesophagealJunction	329	TEAD2	ENSG00000074219.13	19	0.00204157	0.0367482	18	0.0536025	No	No
Esophagus-GastroesophagealJunction	329	DKKL1	ENSG00000104901.6	19	3.61768e-06	6.51182e-05	18	0.00879677	Yes	Yes
Esophagus-GastroesophagealJunction	329	SLC17A7	ENSG00000104888.9	19	5.41181e-05	0.000974126	18	0.0162523	Yes	No
Esophagus-GastroesophagealJunction	329	PIH1D1	ENSG00000104872.10	19	0.000113765	0.00204777	18	0.0189269	Yes	No
Esophagus-GastroesophagealJunction	329	ALDH16A1	ENSG00000161618.9	19	0.000321285	0.00578312	18	0.0241174	Yes	No
Esophagus-GastroesophagealJunction	329	FLT3LG	ENSG00000090554.12	19	0.00486832	0.0876298	18	0.0988139	No	No
Esophagus-GastroesophagealJunction	329	RPL13A	ENSG00000142541.16	19	0.000660538	0.0118897	18	0.0307621	Yes	No
Esophagus-GastroesophagealJunction	329	RPS11	ENSG00000142534.6	19	0.00174102	0.0313384	18	0.0486704	Yes	No
Esophagus-GastroesophagealJunction	329	FCGRT	ENSG00000104870.12	19	0.00131209	0.0236177	18	0.0416465	Yes	No
Esophagus-GastroesophagealJunction	329	RCN3	ENSG00000142552.7	19	0.00102957	0.0185322	18	0.0368796	Yes	No
Esophagus-GastroesophagealJunction	329	NOSIP	ENSG00000142546.13	19	0.000142364	0.00270492	19	0.0200173	Yes	No
Esophagus-GastroesophagealJunction	329	PRRG2	ENSG00000126460.10	19	0.000431029	0.00775853	18	0.0265863	Yes	No
Esophagus-GastroesophagealJunction	329	PRR12	ENSG00000126464.13	19	0.00574899	0.103482	18	0.113404	No	No
Esophagus-GastroesophagealJunction	329	RRAS	ENSG00000126458.3	19	0.000176704	0.00318068	18	0.0208828	Yes	No
Esophagus-GastroesophagealJunction	329	SCAF1	ENSG00000126461.14	19	0.00578413	0.104114	18	0.113977	No	No
Esophagus-GastroesophagealJunction	329	IRF3	ENSG00000126456.15	19	0.000392235	0.00706023	18	0.0257635	Yes	No
Esophagus-GastroesophagealJunction	329	BCL2L12	ENSG00000126453.9	19	0.000444794	0.0080063	18	0.026776	Yes	No
Esophagus-GastroesophagealJunction	329	PRMT1	ENSG00000126457.21	19	0.00153986	0.0277174	18	0.0452715	Yes	No
Esophagus-GastroesophagealJunction	329	ADM5	ENSG00000224420.3	19	0.000180555	0.00324999	18	0.0209639	Yes	No
Esophagus-GastroesophagealJunction	329	CPT1C	ENSG00000169169.14	19	0.000204216	0.0036759	18	0.0215678	Yes	No
Esophagus-GastroesophagealJunction	329	TSKS	ENSG00000126467.10	19	0.00200872	0.036157	18	0.0531003	No	No
Esophagus-GastroesophagealJunction	329	AP2A1	ENSG00000196961.12	19	0.00188671	0.0339608	18	0.0510788	No	No
Esophagus-GastroesophagealJunction	329	FUZ	ENSG00000010361.13	19	0.000819338	0.0147481	18	0.0334339	Yes	No
Esophagus-GastroesophagealJunction	329	MED25	ENSG00000104973.16	19	0.000338025	0.00608446	18	0.0245248	Yes	No
Esophagus-GastroesophagealJunction	329	PTOV1	ENSG00000104960.15	19	1.1986e-05	0.000215749	18	0.0118211	Yes	No
Esophagus-GastroesophagealJunction	329	PNKP	ENSG00000039650.11	19	0.000542827	0.00977089	18	0.0285015	Yes	No
Esophagus-GastroesophagealJunction	329	AKT1S1	ENSG00000204673.10	19	0.000652058	0.011737	18	0.0305892	Yes	No
Esophagus-GastroesophagealJunction	329	TBC1D17	ENSG00000104946.12	19	0.000446987	0.00804577	18	0.02679	Yes	No
Esophagus-GastroesophagealJunction	329	IL4I1	ENSG00000104951.15	19	0.000337463	0.00607433	18	0.024508	Yes	No
Esophagus-GastroesophagealJunction	329	NUP62	ENSG00000213024.11	19	0.000390844	0.00742604	19	0.0262183	Yes	No
Esophagus-GastroesophagealJunction	329	ATF5	ENSG00000169136.10	19	0.000171479	0.00308662	18	0.0207969	Yes	No
Esophagus-GastroesophagealJunction	329	SIGLEC11	ENSG00000161640.15	19	0.00147914	0.0281037	19	0.0456193	Yes	No
Esophagus-GastroesophagealJunction	329	VRK3	ENSG00000105053.10	19	2.20245e-05	0.000418465	19	0.0133938	Yes	No
Esophagus-GastroesophagealJunction	329	ZNF473	ENSG00000142528.15	19	0.00122432	0.0232621	19	0.0413077	Yes	No
Esophagus-GastroesophagealJunction	329	MYH14	ENSG00000105357.15	19	0.00186229	0.0353835	19	0.0524227	No	No
Esophagus-GastroesophagealJunction	329	KCNC3	ENSG00000131398.13	19	0.00195852	0.0372119	19	0.054002	No	No
Esophagus-GastroesophagealJunction	329	NR1H2	ENSG00000131408.13	19	6.35114e-05	0.00120672	19	0.0170244	Yes	No
Esophagus-GastroesophagealJunction	329	NAPSA	ENSG00000131400.7	19	0.00123058	0.023381	19	0.041423	Yes	No
Esophagus-GastroesophagealJunction	329	POLD1	ENSG00000062822.12	19	4.98466e-05	0.000947085	19	0.0161464	Yes	No
Esophagus-GastroesophagealJunction	329	SPIB	ENSG00000269404.6	19	0.000281224	0.00534326	19	0.0236905	Yes	No
Esophagus-GastroesophagealJunction	329	MYBPC2	ENSG00000086967.9	19	0.000216757	0.00411839	19	0.0222921	Yes	No
Esophagus-GastroesophagealJunction	329	FAM71E1	ENSG00000142530.10	19	0.00468968	0.0891038	19	0.100124	No	No
Esophagus-GastroesophagealJunction	329	EMC10	ENSG00000161671.16	19	0.0010935	0.0207766	19	0.039028	Yes	No
Esophagus-GastroesophagealJunction	329	JOSD2	ENSG00000161677.11	19	9.88141e-05	0.00197628	20	0.0186409	Yes	No
Esophagus-GastroesophagealJunction	329	ASPDH	ENSG00000204653.9	19	0.00260197	0.0520394	20	0.0670894	No	No
Esophagus-GastroesophagealJunction	329	LRRC4B	ENSG00000131409.12	19	0.00186839	0.0373679	20	0.0540948	No	No
Esophagus-GastroesophagealJunction	329	SYT3	ENSG00000213023.10	19	0.00103141	0.0206281	20	0.0388733	Yes	No
Esophagus-GastroesophagealJunction	329	SHANK1	ENSG00000161681.15	19	0.000822845	0.0172797	21	0.0357159	Yes	No
Esophagus-GastroesophagealJunction	329	CLEC11A	ENSG00000105472.12	19	2.82747e-05	0.000593768	21	0.0143052	Yes	No
Esophagus-GastroesophagealJunction	329	C19orf48	ENSG00000167747.13	19	0.00136627	0.030058	22	0.0474395	Yes	No
Esophagus-GastroesophagealJunction	329	LINC01869	ENSG00000180279.6	19	0.000832989	0.0183258	22	0.0367376	Yes	No
Esophagus-GastroesophagealJunction	329	KLK1	ENSG00000167748.10	19	0.000900861	0.019819	22	0.038081	Yes	No
Esophagus-GastroesophagealJunction	329	KLK3	ENSG00000142515.14	19	0.000124943	0.00274875	22	0.0201323	Yes	No
Esophagus-GastroesophagealJunction	329	KLK2	ENSG00000167751.12	19	0.000360754	0.00829734	23	0.0270295	Yes	No
Esophagus-GastroesophagealJunction	329	KLK5	ENSG00000167754.12	19	0.000986096	0.0226802	23	0.0407527	Yes	No
Esophagus-GastroesophagealJunction	329	KLK6	ENSG00000167755.14	19	0.00209847	0.0482648	23	0.0637565	No	No
Esophagus-GastroesophagealJunction	329	KLK7	ENSG00000169035.11	19	0.00155838	0.0358427	23	0.0527902	No	No
Esophagus-GastroesophagealJunction	329	KLK8	ENSG00000129455.15	19	0.000241287	0.00554961	23	0.02384	Yes	No
Esophagus-GastroesophagealJunction	329	KLK10	ENSG00000129451.11	19	2.90497e-05	0.000668142	23	0.0147468	Yes	No
Esophagus-GastroesophagealJunction	329	KLK11	ENSG00000167757.13	19	0.000132775	0.00305382	23	0.0207931	Yes	No
Esophagus-GastroesophagealJunction	329	KLK12	ENSG00000186474.15	19	0.000922222	0.0212111	23	0.0394894	Yes	No
Esophagus-GastroesophagealJunction	329	KLK13	ENSG00000167759.12	19	0.00174862	0.0402183	23	0.0566131	No	No
Esophagus-GastroesophagealJunction	329	KLK14	ENSG00000129437.9	19	0.0011457	0.026351	23	0.0439974	Yes	No
Esophagus-GastroesophagealJunction	329	CTU1	ENSG00000142544.6	19	2.59127e-06	5.95991e-05	23	0.00834607	Yes	Yes
Esophagus-GastroesophagealJunction	329	SIGLEC9	ENSG00000129450.8	19	0.00153516	0.0353087	23	0.0523515	No	No
Esophagus-GastroesophagealJunction	329	SIGLEC7	ENSG00000168995.13	19	0.00101184	0.0232723	23	0.0413093	Yes	No
Esophagus-GastroesophagealJunction	329	CD33	ENSG00000105383.14	19	0.00403875	0.09693	24	0.107338	No	No
Esophagus-GastroesophagealJunction	329	IGLON5	ENSG00000142549.9	19	8.72218e-05	0.00209332	24	0.0189798	Yes	No
Esophagus-GastroesophagealJunction	329	VSIG10L	ENSG00000186806.5	19	0.00101797	0.0244313	24	0.0423013	Yes	No
Esophagus-GastroesophagealJunction	329	ETFB	ENSG00000105379.9	19	0.00320658	0.0801646	25	0.0922421	No	No
Esophagus-GastroesophagealJunction	329	CLDND2	ENSG00000160318.6	19	0.000804296	0.0193031	24	0.0376643	Yes	No
Esophagus-GastroesophagealJunction	329	NKG7	ENSG00000105374.9	19	7.68686e-05	0.00184485	24	0.0182479	Yes	No
Esophagus-GastroesophagealJunction	329	SIGLEC10	ENSG00000142512.14	19	0.00184759	0.0461898	25	0.0619294	No	No
Esophagus-GastroesophagealJunction	329	SIGLEC8	ENSG00000105366.15	19	0.000329359	0.00823396	25	0.0269868	Yes	No
Esophagus-GastroesophagealJunction	329	SIGLEC12	ENSG00000254521.6	19	0.00179744	0.0449359	25	0.0608403	No	No
Esophagus-GastroesophagealJunction	329	SIGLEC6	ENSG00000105492.15	19	0.0110145	0.286377	26	0.288586	No	No
Esophagus-GastroesophagealJunction	329	ZNF175	ENSG00000105497.7	19	2.90249e-05	0.000754648	26	0.0152349	Yes	No
Esophagus-GastroesophagealJunction	329	SIGLEC5	ENSG00000105501.12	19	0.00117851	0.0318199	27	0.0490774	Yes	No
Esophagus-GastroesophagealJunction	329	SIGLEC14	ENSG00000254415.3	19	0.000573766	0.0154917	27	0.034105	Yes	No
Esophagus-GastroesophagealJunction	329	SPACA6P-AS	ENSG00000269959.1	19	0.0010814	0.0291977	27	0.0467286	Yes	No
Esophagus-GastroesophagealJunction	329	SPACA6	ENSG00000182310.13	19	2.96321e-05	0.000800067	27	0.0153527	Yes	No
Esophagus-GastroesophagealJunction	329	HAS1	ENSG00000105509.10	19	0.00110117	0.0297315	27	0.0471984	Yes	No
Esophagus-GastroesophagealJunction	329	FPR1	ENSG00000171051.8	19	0.00387596	0.108527	28	0.118016	No	No
Esophagus-GastroesophagealJunction	329	FPR2	ENSG00000171049.8	19	0.0018383	0.0514725	28	0.0665823	No	No
Esophagus-GastroesophagealJunction	329	FPR3	ENSG00000187474.4	19	0.000294489	0.00824568	28	0.0270037	Yes	No
Esophagus-GastroesophagealJunction	329	ZNF577	ENSG00000161551.14	19	0.000505994	0.0146738	29	0.0333943	Yes	No
Esophagus-GastroesophagealJunction	329	ZNF649	ENSG00000198093.10	19	0.000308669	0.00864274	28	0.0274534	Yes	No
Esophagus-GastroesophagealJunction	329	ZNF613	ENSG00000176024.17	19	0.000296107	0.008291	28	0.0270248	Yes	No
Esophagus-GastroesophagealJunction	329	ZNF350	ENSG00000256683.6	19	0.000904271	0.0253196	28	0.0430923	Yes	No
Esophagus-GastroesophagealJunction	329	ZNF615	ENSG00000197619.13	19	8.91455e-05	0.00249607	28	0.0195291	Yes	No
Esophagus-GastroesophagealJunction	329	ZNF614	ENSG00000142556.18	19	0.00510404	0.142913	28	0.1499	No	No
Esophagus-GastroesophagealJunction	329	ZNF432	ENSG00000256087.6	19	0.00151835	0.0425139	28	0.0586414	No	No
Esophagus-GastroesophagealJunction	329	ZNF841	ENSG00000197608.11	19	0.000344835	0.00965537	28	0.0283929	Yes	No
Esophagus-GastroesophagealJunction	329	ZNF616	ENSG00000204611.6	19	0.00130967	0.0379803	29	0.0546394	No	No
Esophagus-GastroesophagealJunction	329	ZNF836	ENSG00000196267.12	19	0.00135666	0.0393431	29	0.0558486	No	No
Esophagus-GastroesophagealJunction	329	PPP2R1A	ENSG00000105568.17	19	1.46173e-05	0.000423901	29	0.0134013	Yes	No
Esophagus-GastroesophagealJunction	329	ZNF766	ENSG00000196214.10	19	8.9888e-05	0.00269664	30	0.0200173	Yes	No
Esophagus-GastroesophagealJunction	329	ZNF480	ENSG00000198464.13	19	8.67407e-05	0.00260222	30	0.0198129	Yes	No
Esophagus-GastroesophagealJunction	329	ZNF610	ENSG00000167554.14	19	4.50537e-05	0.00139666	31	0.0174684	Yes	No
Esophagus-GastroesophagealJunction	329	ZNF880	ENSG00000221923.8	19	0.00060906	0.0188809	31	0.0372618	Yes	No
Esophagus-GastroesophagealJunction	329	ZNF528	ENSG00000167555.13	19	8.52439e-06	0.000264256	31	0.0123285	Yes	No
Esophagus-GastroesophagealJunction	329	ZNF534	ENSG00000198633.10	19	1.17393e-05	0.000375657	32	0.0132805	Yes	No
Esophagus-GastroesophagealJunction	329	ZNF578	ENSG00000258405.9	19	0.000155623	0.00513556	33	0.0234444	Yes	No
Esophagus-GastroesophagealJunction	329	ZNF808	ENSG00000198482.11	19	0.0003148	0.0100736	32	0.0288623	Yes	No
Esophagus-GastroesophagealJunction	329	ZNF701	ENSG00000167562.12	19	0.000288579	0.00923452	32	0.0279753	Yes	No
Esophagus-GastroesophagealJunction	329	ZNF83	ENSG00000167766.18	19	0.00182176	0.060118	33	0.0741852	No	No
Esophagus-GastroesophagealJunction	329	ZNF611	ENSG00000213020.9	19	0.00056809	0.018747	33	0.0371214	Yes	No
Esophagus-GastroesophagealJunction	329	ZNF600	ENSG00000189190.9	19	2.7559e-05	0.000909448	33	0.0159119	Yes	No
Esophagus-GastroesophagealJunction	329	ZNF28	ENSG00000198538.10	19	0.00105968	0.0349695	33	0.0520367	No	No
Esophagus-GastroesophagealJunction	329	ZNF468	ENSG00000204604.9	19	0.00048434	0.0159832	33	0.0345931	Yes	No
Esophagus-GastroesophagealJunction	329	ZNF320	ENSG00000182986.12	19	7.19776e-05	0.00230328	32	0.0193349	Yes	No
Esophagus-GastroesophagealJunction	329	ZNF888	ENSG00000213793.5	19	9.23743e-05	0.00295598	32	0.0205342	Yes	No
Esophagus-GastroesophagealJunction	329	CTD-2331H12.7	ENSG00000269646.1	19	0.00165406	0.05293	32	0.0678259	No	No
Esophagus-GastroesophagealJunction	329	ZNF816	ENSG00000180257.13	19	3.55531e-05	0.0011377	32	0.0169387	Yes	No
Esophagus-GastroesophagealJunction	329	ZNF160	ENSG00000170949.17	19	0.000428987	0.0137276	32	0.0324841	Yes	No
Esophagus-GastroesophagealJunction	329	ZNF415	ENSG00000170954.11	19	0.0044053	0.14097	32	0.148153	No	No
Esophagus-GastroesophagealJunction	329	ZNF347	ENSG00000197937.12	19	4.76545e-05	0.00152494	32	0.0178342	Yes	No
Esophagus-GastroesophagealJunction	329	ZNF665	ENSG00000197497.10	19	0.000733997	0.0234879	32	0.0415595	Yes	No
Esophagus-GastroesophagealJunction	329	ZNF677	ENSG00000197928.10	19	2.32676e-05	0.000744563	32	0.0151389	Yes	No
Esophagus-GastroesophagealJunction	329	ZNF845	ENSG00000213799.11	19	0.000261997	0.00838391	32	0.0271597	Yes	No
Esophagus-GastroesophagealJunction	329	ZNF525	ENSG00000203326.11	19	4.24024e-05	0.00135688	32	0.0173589	Yes	No
Esophagus-GastroesophagealJunction	329	ZNF765	ENSG00000196417.12	19	0.00130515	0.0417647	32	0.0579929	No	No
Esophagus-GastroesophagealJunction	329	ZNF761	ENSG00000160336.14	19	0.000735027	0.0235209	32	0.0415763	Yes	No
Esophagus-GastroesophagealJunction	329	ZNF813	ENSG00000198346.10	19	0.00109694	0.0351022	32	0.0521549	No	No
Esophagus-GastroesophagealJunction	329	ZNF331	ENSG00000130844.16	19	0.000338484	0.0108315	32	0.029739	Yes	No
Esophagus-GastroesophagealJunction	329	NLRP12	ENSG00000142405.21	19	0.000575813	0.018426	32	0.0368165	Yes	No
Esophagus-GastroesophagealJunction	329	MYADM	ENSG00000179820.15	19	6.48822e-06	0.000201135	31	0.0116296	Yes	No
Esophagus-GastroesophagealJunction	329	PRKCG	ENSG00000126583.10	19	0.0035505	0.113616	32	0.122748	No	No
Esophagus-GastroesophagealJunction	329	CACNG7	ENSG00000105605.7	19	0.00197675	0.063256	32	0.0769422	No	No
Esophagus-GastroesophagealJunction	329	CACNG8	ENSG00000142408.4	19	0.00016994	0.00543806	32	0.0237646	Yes	No
Esophagus-GastroesophagealJunction	329	CACNG6	ENSG00000130433.7	19	0.000722754	0.0231281	32	0.0411923	Yes	No
Esophagus-GastroesophagealJunction	329	OSCAR	ENSG00000170909.13	19	8.06179e-05	0.00266039	33	0.0199432	Yes	No
Esophagus-GastroesophagealJunction	329	NDUFA3	ENSG00000170906.15	19	0.000233847	0.00748312	32	0.0262523	Yes	No
Esophagus-GastroesophagealJunction	329	TFPT	ENSG00000105619.13	19	2.7543e-05	0.000881375	32	0.0157077	Yes	No
Esophagus-GastroesophagealJunction	329	PRPF31	ENSG00000105618.13	19	0.000147574	0.00472237	32	0.0229166	Yes	No
Esophagus-GastroesophagealJunction	329	CNOT3	ENSG00000088038.17	19	2.00787e-05	0.000642517	32	0.0145267	Yes	No
Esophagus-GastroesophagealJunction	329	LENG1	ENSG00000105617.3	19	0.000586277	0.0187609	32	0.0371364	Yes	No
Esophagus-GastroesophagealJunction	329	TMC4	ENSG00000167608.11	19	0.000257258	0.00823227	32	0.0269868	Yes	No
Esophagus-GastroesophagealJunction	329	MBOAT7	ENSG00000125505.16	19	0.000934583	0.0299067	32	0.0473135	Yes	No
Esophagus-GastroesophagealJunction	329	TSEN34	ENSG00000170892.10	19	0.000163429	0.00522974	32	0.0236051	Yes	No
Esophagus-GastroesophagealJunction	329	RPS9	ENSG00000170889.13	19	0.000256849	0.00821917	32	0.026981	Yes	No
Esophagus-GastroesophagealJunction	329	LILRB3	ENSG00000204577.11	19	8.59526e-05	0.00275048	32	0.0201323	Yes	No
Esophagus-GastroesophagealJunction	329	LILRA6	ENSG00000244482.10	19	0.000195435	0.00625393	32	0.0247338	Yes	No
Esophagus-GastroesophagealJunction	329	LILRB5	ENSG00000105609.16	19	0.00464752	0.144073	31	0.150982	No	No
Esophagus-GastroesophagealJunction	329	LILRB2	ENSG00000131042.14	19	0.000902476	0.0279767	31	0.0455054	Yes	No
Esophagus-GastroesophagealJunction	329	LILRA5	ENSG00000187116.13	19	0.000335534	0.0104016	31	0.0292341	Yes	No
Esophagus-GastroesophagealJunction	329	LILRA4	ENSG00000239961.2	19	0.000315787	0.00978941	31	0.0285066	Yes	No
Esophagus-GastroesophagealJunction	329	LAIR1	ENSG00000167613.15	19	0.000402396	0.0120719	30	0.0309025	Yes	No
Esophagus-GastroesophagealJunction	329	TTYH1	ENSG00000167614.13	19	0.000385571	0.0115671	30	0.0304358	Yes	No
Esophagus-GastroesophagealJunction	329	CTD-2587H19.3	ENSG00000269873.1	19	4.86621e-06	0.00014112	29	0.01059	Yes	No
Esophagus-GastroesophagealJunction	329	AC008746.12	ENSG00000267838.2	19	0.000223967	0.00649505	29	0.025076	Yes	No
Esophagus-GastroesophagealJunction	329	LENG8	ENSG00000167615.16	19	7.16384e-05	0.00207751	29	0.0189525	Yes	No
Esophagus-GastroesophagealJunction	329	LENG9	ENSG00000275183.1	19	0.000342491	0.00993223	29	0.0286998	Yes	No
Esophagus-GastroesophagealJunction	329	CDC42EP5	ENSG00000167617.2	19	9.72866e-09	2.82131e-07	29	0.00165846	Yes	Yes
Esophagus-GastroesophagealJunction	329	LILRA2	ENSG00000239998.5	19	0.00112571	0.03152	28	0.0488177	Yes	No
Esophagus-GastroesophagealJunction	329	LILRA1	ENSG00000104974.11	19	0.00120249	0.0336697	28	0.05081	No	No
Esophagus-GastroesophagealJunction	329	LILRB1	ENSG00000104972.15	19	0.000327593	0.0091726	28	0.0279521	Yes	No
Esophagus-GastroesophagealJunction	329	LILRB4	ENSG00000186818.12	19	0.0053149	0.148817	28	0.155409	No	No
Esophagus-GastroesophagealJunction	329	KIR2DL4	ENSG00000189013.14	19	0.000976544	0.0253901	26	0.0431363	Yes	No
Esophagus-GastroesophagealJunction	329	FCAR	ENSG00000186431.18	19	0.000141711	0.00382619	27	0.0217343	Yes	No
Esophagus-GastroesophagealJunction	329	CTB-61M7.2	ENSG00000268734.1	19	3.59179e-05	0.000969784	27	0.0162106	Yes	No
Esophagus-GastroesophagealJunction	329	NLRP2	ENSG00000022556.15	19	2.87409e-05	0.000833486	29	0.0154427	Yes	No
Esophagus-GastroesophagealJunction	329	GP6	ENSG00000088053.11	19	1.06004e-05	0.000307411	29	0.0130984	Yes	No
Esophagus-GastroesophagealJunction	329	RDH13	ENSG00000160439.15	19	0.000129606	0.00375858	29	0.0216798	Yes	No
Esophagus-GastroesophagealJunction	329	EPS8L1	ENSG00000131037.14	19	5.3078e-05	0.00153926	29	0.0178342	Yes	No
Esophagus-GastroesophagealJunction	329	PPP1R12C	ENSG00000125503.12	19	0.0016316	0.0473164	29	0.0628752	No	No
Esophagus-GastroesophagealJunction	329	TNNT1	ENSG00000105048.16	19	0.000344573	0.00964804	28	0.0283808	Yes	No
Esophagus-GastroesophagealJunction	329	TNNI3	ENSG00000129991.12	19	0.000115432	0.00323209	28	0.0209397	Yes	No
Esophagus-GastroesophagealJunction	329	DNAAF3	ENSG00000167646.13	19	0.000756553	0.0211835	28	0.039477	Yes	No
Esophagus-GastroesophagealJunction	329	SYT5	ENSG00000129990.14	19	0.00141796	0.0411209	29	0.0573572	No	No
Esophagus-GastroesophagealJunction	329	PTPRH	ENSG00000080031.9	19	2.4595e-06	7.13255e-05	29	0.00880262	Yes	Yes
Esophagus-GastroesophagealJunction	329	CTD-2587H24.10	ENSG00000267649.1	19	0.00177924	0.0515979	29	0.0666734	No	No
Esophagus-GastroesophagealJunction	329	TMEM86B	ENSG00000180089.5	19	0.000217529	0.00609082	28	0.0245248	Yes	No
Esophagus-GastroesophagealJunction	329	PPP6R1	ENSG00000105063.18	19	8.94385e-06	0.000259372	29	0.0123084	Yes	No
Esophagus-GastroesophagealJunction	329	HSPBP1	ENSG00000133265.10	19	1.72311e-05	0.000499703	29	0.0137628	Yes	No
Esophagus-GastroesophagealJunction	329	BRSK1	ENSG00000160469.16	19	0.00285769	0.082873	29	0.094581	No	No
Esophagus-GastroesophagealJunction	329	TMEM150B	ENSG00000180061.9	19	0.000196233	0.00549452	28	0.0238181	Yes	No
Esophagus-GastroesophagealJunction	329	KMT5C	ENSG00000133247.13	19	0.000161032	0.0045089	28	0.022699	Yes	No
Esophagus-GastroesophagealJunction	329	COX6B2	ENSG00000160471.12	19	0.000125888	0.00352486	28	0.0213943	Yes	No
Esophagus-GastroesophagealJunction	329	IL11	ENSG00000095752.6	19	0.00137246	0.0384288	28	0.0550075	No	No
Esophagus-GastroesophagealJunction	329	TMEM238	ENSG00000233493.3	19	0.000523136	0.0146478	28	0.033361	Yes	No
Esophagus-GastroesophagealJunction	329	RPL28	ENSG00000108107.14	19	0.00163868	0.045883	28	0.0616708	No	No
Esophagus-GastroesophagealJunction	329	UBE2S	ENSG00000108106.13	19	0.000123802	0.00346647	28	0.021262	Yes	No
Esophagus-GastroesophagealJunction	329	SHISA7	ENSG00000187902.11	19	0.00111322	0.0311701	28	0.0485115	Yes	No
Esophagus-GastroesophagealJunction	329	ISOC2	ENSG00000063241.7	19	0.00012671	0.00342116	27	0.0212388	Yes	No
Esophagus-GastroesophagealJunction	329	ZNF628	ENSG00000197483.9	19	9.7725e-05	0.0027363	28	0.0201229	Yes	No
Esophagus-GastroesophagealJunction	329	NAT14	ENSG00000090971.4	19	0.000887891	0.0239731	27	0.0419061	Yes	No
Esophagus-GastroesophagealJunction	329	SSC5D	ENSG00000179954.15	19	8.8116e-05	0.00246725	28	0.019527	Yes	No
Esophagus-GastroesophagealJunction	329	SBK3	ENSG00000231274.5	19	0.00199923	0.0539791	27	0.0687225	No	No
Esophagus-GastroesophagealJunction	329	ZNF579	ENSG00000218891.4	19	0.00273911	0.0739561	27	0.086607	No	No
Esophagus-GastroesophagealJunction	329	FIZ1	ENSG00000179943.7	19	1.63121e-06	4.40427e-05	27	0.0076546	Yes	Yes
Esophagus-GastroesophagealJunction	329	ZNF524	ENSG00000171443.6	19	0.000472771	0.0127648	27	0.0315707	Yes	No
Esophagus-GastroesophagealJunction	329	ZNF865	ENSG00000261221.3	19	0.000574278	0.0155055	27	0.0341083	Yes	No
Esophagus-GastroesophagealJunction	329	ZNF784	ENSG00000179922.5	19	5.47758e-05	0.00147895	27	0.0177515	Yes	No
Esophagus-GastroesophagealJunction	329	ZNF580	ENSG00000213015.8	19	0.000714914	0.0193027	27	0.0376643	Yes	No
Esophagus-GastroesophagealJunction	329	ZNF581	ENSG00000171425.9	19	0.000140147	0.00378398	27	0.0217065	Yes	No
Esophagus-GastroesophagealJunction	329	CCDC106	ENSG00000173581.7	19	0.000553925	0.014956	27	0.0336282	Yes	No
Esophagus-GastroesophagealJunction	329	U2AF2	ENSG00000063244.12	19	2.10439e-05	0.000568187	27	0.0142735	Yes	No
Esophagus-GastroesophagealJunction	329	EPN1	ENSG00000063245.14	19	0.000994756	0.0268584	27	0.0444657	Yes	No
Esophagus-GastroesophagealJunction	329	NLRP9	ENSG00000185792.9	19	0.000534011	0.0144183	27	0.0331595	Yes	No
Esophagus-GastroesophagealJunction	329	ZNF787	ENSG00000142409.5	19	0.000484838	0.0111513	23	0.0300893	Yes	No
Esophagus-GastroesophagealJunction	329	ZNF444	ENSG00000167685.14	19	0.00227325	0.054558	24	0.0691931	No	No
Esophagus-GastroesophagealJunction	329	ZSCAN5A	ENSG00000131848.9	19	0.00169111	0.0422778	25	0.058453	No	No
Esophagus-GastroesophagealJunction	329	AC006116.20	ENSG00000267710.6	19	0.000265183	0.0063644	24	0.0249059	Yes	No
Esophagus-GastroesophagealJunction	329	ZNF582	ENSG00000018869.16	19	0.00204932	0.0491837	24	0.0645834	No	No
Esophagus-GastroesophagealJunction	329	ZNF582-AS1	ENSG00000267454.5	19	0.000507028	0.0121687	24	0.0309588	Yes	No
Esophagus-GastroesophagealJunction	329	ZNF583	ENSG00000198440.9	19	0.000596432	0.0143144	24	0.0331057	Yes	No
Esophagus-GastroesophagealJunction	329	ZNF667	ENSG00000198046.11	19	0.00115405	0.0276972	24	0.0452624	Yes	No
Esophagus-GastroesophagealJunction	329	ZNF667-AS1	ENSG00000166770.10	19	0.0002938	0.0070512	24	0.0257514	Yes	No
Esophagus-GastroesophagealJunction	329	ZNF471	ENSG00000196263.7	19	0.000174208	0.0043552	25	0.0226474	Yes	No
Esophagus-GastroesophagealJunction	329	AC005498.4	ENSG00000267224.1	19	8.30386e-05	0.00199293	24	0.0186776	Yes	No
Esophagus-GastroesophagealJunction	329	AC005498.3	ENSG00000267421.6	19	0.000133891	0.00321338	24	0.0209395	Yes	No
Esophagus-GastroesophagealJunction	329	ZFP28	ENSG00000196867.7	19	0.000946242	0.0227098	24	0.0407745	Yes	No
Esophagus-GastroesophagealJunction	329	ZNF470	ENSG00000197016.11	19	0.000763469	0.0183233	24	0.0367376	Yes	No
Esophagus-GastroesophagealJunction	329	ZNF71	ENSG00000197951.8	19	0.00305273	0.0732654	24	0.0859752	No	No
Esophagus-GastroesophagealJunction	329	SMIM17	ENSG00000268182.5	19	8.9254e-05	0.0021421	24	0.0190473	Yes	No
Esophagus-GastroesophagealJunction	329	ZNF835	ENSG00000127903.13	19	0.000118264	0.00283833	24	0.0202401	Yes	No
Esophagus-GastroesophagealJunction	329	AC007228.9	ENSG00000268568.1	19	5.27368e-06	0.000126568	24	0.010125	Yes	No
Esophagus-GastroesophagealJunction	329	ZIM2	ENSG00000269699.5	19	0.00052645	0.0126348	24	0.0314466	Yes	No
Esophagus-GastroesophagealJunction	329	PEG3	ENSG00000198300.12	19	0.000551512	0.0132363	24	0.0319844	Yes	No
Esophagus-GastroesophagealJunction	329	ZNF264	ENSG00000083844.10	19	0.000747407	0.016443	22	0.0350085	Yes	No
Esophagus-GastroesophagealJunction	329	AURKC	ENSG00000105146.12	19	0.000247283	0.00519295	21	0.0235584	Yes	No
Esophagus-GastroesophagealJunction	329	ZNF805	ENSG00000204524.6	19	0.0016051	0.0337071	21	0.0508446	No	No
Esophagus-GastroesophagealJunction	329	CTC-444N24.8	ENSG00000268713.1	19	0.00234524	0.04925	21	0.0646271	No	No
Esophagus-GastroesophagealJunction	329	ZNF460	ENSG00000197714.8	19	0.00509094	0.10691	21	0.116517	No	No
Esophagus-GastroesophagealJunction	329	CTC-444N24.11	ENSG00000268205.1	19	0.00309244	0.0649413	21	0.0784196	No	No
Esophagus-GastroesophagealJunction	329	ZNF543	ENSG00000178229.7	19	0.000304003	0.00638406	21	0.0249408	Yes	No
Esophagus-GastroesophagealJunction	329	ZNF304	ENSG00000131845.14	19	0.00437184	0.0918087	21	0.102634	No	No
Esophagus-GastroesophagealJunction	329	ZNF547	ENSG00000152433.14	19	0.00244255	0.0512935	21	0.0664142	No	No
Esophagus-GastroesophagealJunction	329	TRAPPC2B	ENSG00000256060.2	19	0.000200229	0.0042048	21	0.0224351	Yes	No
Esophagus-GastroesophagealJunction	329	ZNF548	ENSG00000188785.11	19	0.000776322	0.0163028	21	0.0348908	Yes	No
Esophagus-GastroesophagealJunction	329	ZNF17	ENSG00000186272.12	19	0.00110851	0.0232788	21	0.0413166	Yes	No
Esophagus-GastroesophagealJunction	329	ZNF749	ENSG00000186230.6	19	0.00104676	0.0219819	21	0.0401087	Yes	No
Esophagus-GastroesophagealJunction	329	VN1R1	ENSG00000178201.4	19	0.000160958	0.00338012	21	0.0211528	Yes	No
Esophagus-GastroesophagealJunction	329	ZNF772	ENSG00000197128.11	19	0.000526362	0.0110536	21	0.0299755	Yes	No
Esophagus-GastroesophagealJunction	329	ZNF419	ENSG00000105136.20	19	7.41541e-05	0.00155724	21	0.0178342	Yes	No
Esophagus-GastroesophagealJunction	329	ZNF773	ENSG00000152439.12	19	0.000530372	0.0111378	21	0.0300893	Yes	No
Esophagus-GastroesophagealJunction	329	ZNF549	ENSG00000121406.8	19	0.000800454	0.0168095	21	0.0353321	Yes	No
Esophagus-GastroesophagealJunction	329	ZNF550	ENSG00000251369.8	19	0.000713483	0.0149832	21	0.0336665	Yes	No
Esophagus-GastroesophagealJunction	329	ZNF416	ENSG00000083817.8	19	0.00203592	0.0427543	21	0.0588535	No	No
Esophagus-GastroesophagealJunction	329	ZIK1	ENSG00000171649.11	19	0.000609204	0.0127933	21	0.0315843	Yes	No
Esophagus-GastroesophagealJunction	329	ZNF530	ENSG00000183647.10	19	0.000332238	0.00697699	21	0.025667	Yes	No
Esophagus-GastroesophagealJunction	329	ZNF134	ENSG00000213762.11	19	9.53474e-05	0.00190695	20	0.0184055	Yes	No
Esophagus-GastroesophagealJunction	329	AC003682.16	ENSG00000268392.1	19	0.000585246	0.0117049	20	0.0305619	Yes	No
Esophagus-GastroesophagealJunction	329	ZNF211	ENSG00000121417.13	19	0.00029957	0.00599139	20	0.0244523	Yes	No
Esophagus-GastroesophagealJunction	329	ZSCAN4	ENSG00000180532.10	19	0.00143635	0.028727	20	0.0462775	Yes	No
Esophagus-GastroesophagealJunction	329	ZNF551	ENSG00000204519.10	19	0.00443502	0.0842654	19	0.0957611	No	No
Esophagus-GastroesophagealJunction	329	ZNF154	ENSG00000179909.15	19	0.000510301	0.00969572	19	0.0284281	Yes	No
Esophagus-GastroesophagealJunction	329	ZNF671	ENSG00000083814.13	19	0.000881756	0.0167534	19	0.0352822	Yes	No
Esophagus-GastroesophagealJunction	329	ZNF776	ENSG00000152443.12	19	0.000935599	0.0168408	18	0.0353598	Yes	No
Esophagus-GastroesophagealJunction	329	ZNF586	ENSG00000083828.15	19	0.000362326	0.00652187	18	0.0251249	Yes	No
Esophagus-GastroesophagealJunction	329	ZNF552	ENSG00000178935.5	19	0.000898712	0.0161768	18	0.0347434	Yes	No
Esophagus-GastroesophagealJunction	329	ZNF587B	ENSG00000269343.6	19	0.00414029	0.0745252	18	0.0871405	No	No
Esophagus-GastroesophagealJunction	329	ZNF814	ENSG00000204514.9	19	0.0012024	0.0216433	18	0.039815	Yes	No
Esophagus-GastroesophagealJunction	329	ZNF587	ENSG00000198466.11	19	0.000728613	0.013115	18	0.0318616	Yes	No
Esophagus-GastroesophagealJunction	329	ZNF417	ENSG00000173480.10	19	0.000617588	0.010499	17	0.0293477	Yes	No
Esophagus-GastroesophagealJunction	329	ZNF418	ENSG00000196724.12	19	0.00756163	0.128548	17	0.136579	No	No
Esophagus-GastroesophagealJunction	329	ZNF256	ENSG00000152454.3	19	0.00148537	0.0252513	17	0.0430581	Yes	No
Esophagus-GastroesophagealJunction	329	C19orf18	ENSG00000177025.3	19	0.00178154	0.0302862	17	0.047671	Yes	No
Esophagus-GastroesophagealJunction	329	ZNF606	ENSG00000166704.11	19	0.00387785	0.0659234	17	0.0792907	No	No
Esophagus-GastroesophagealJunction	329	ZSCAN1	ENSG00000152467.9	19	0.000668159	0.0106905	16	0.0295915	Yes	No
Esophagus-GastroesophagealJunction	329	ZNF135	ENSG00000176293.19	19	0.00374116	0.0598586	16	0.0739452	No	No
Esophagus-GastroesophagealJunction	329	ZSCAN18	ENSG00000121413.12	19	0.00186403	0.0279605	15	0.0454912	Yes	No
Esophagus-GastroesophagealJunction	329	ZNF329	ENSG00000181894.14	19	0.00129989	0.0194983	15	0.037786	Yes	No
Esophagus-GastroesophagealJunction	329	ZNF274	ENSG00000171606.17	19	0.00230535	0.0322749	14	0.0494962	Yes	No
Esophagus-GastroesophagealJunction	329	ZNF544	ENSG00000198131.13	19	0.00159913	0.0223878	14	0.0404754	Yes	No
Esophagus-GastroesophagealJunction	329	ZNF8	ENSG00000278129.1	19	0.000165999	0.00215799	13	0.0191097	Yes	No
Esophagus-GastroesophagealJunction	329	ERVK3-1	ENSG00000142396.10	19	0.0010612	0.0137956	13	0.0325465	Yes	No
Esophagus-GastroesophagealJunction	329	ZSCAN22	ENSG00000182318.5	19	0.00141459	0.0169751	12	0.0354141	Yes	No
Esophagus-GastroesophagealJunction	329	A1BG	ENSG00000121410.11	19	0.00526866	0.063224	12	0.0769253	No	No
Esophagus-GastroesophagealJunction	329	ZNF497	ENSG00000174586.10	19	0.000762233	0.0091468	12	0.0279168	Yes	No
Esophagus-GastroesophagealJunction	329	ZNF837	ENSG00000152475.6	19	0.010155	0.121861	12	0.130496	No	No
Esophagus-GastroesophagealJunction	329	RPS5	ENSG00000083845.8	19	0.000550729	0.00660875	12	0.0252119	Yes	No
Esophagus-GastroesophagealJunction	329	ZNF584	ENSG00000171574.17	19	0.000109555	0.00120511	11	0.0170244	Yes	No
Esophagus-GastroesophagealJunction	329	CTD-2619J13.14	ENSG00000232098.3	19	0.0012965	0.0142615	11	0.0330705	Yes	No
Esophagus-GastroesophagealJunction	329	CTD-2619J13.17	ENSG00000268912.1	19	0.00134073	0.014748	11	0.0334339	Yes	No
Esophagus-GastroesophagealJunction	329	ZNF132	ENSG00000131849.11	19	0.0053274	0.0586014	11	0.0727804	No	No
Esophagus-GastroesophagealJunction	329	CTD-2619J13.19	ENSG00000269473.1	19	0.00350304	0.0385335	11	0.0551036	No	No
Esophagus-GastroesophagealJunction	329	ZNF324B	ENSG00000249471.7	19	0.00346197	0.0380817	11	0.054727	No	No
Esophagus-GastroesophagealJunction	329	ZNF324	ENSG00000083812.11	19	0.00147186	0.0161904	11	0.0347641	Yes	No
Esophagus-GastroesophagealJunction	329	ZNF446	ENSG00000083838.15	19	0.0013644	0.0150084	11	0.0336849	Yes	No
Esophagus-GastroesophagealJunction	329	SLC27A5	ENSG00000083807.9	19	0.000729906	0.00802897	11	0.026776	Yes	No
Esophagus-GastroesophagealJunction	329	ZBTB45	ENSG00000119574.12	19	0.00149441	0.0149441	10	0.0336186	Yes	No
Esophagus-GastroesophagealJunction	329	TRIM28	ENSG00000130726.11	19	0.00158822	0.0158822	10	0.0344888	Yes	No
Esophagus-GastroesophagealJunction	329	CHMP2A	ENSG00000130724.8	19	6.34852e-05	0.000634852	10	0.0145052	Yes	No
Esophagus-GastroesophagealJunction	329	UBE2M	ENSG00000130725.7	19	5.0808e-05	0.00050808	10	0.0138271	Yes	No
Esophagus-GastroesophagealJunction	329	MZF1	ENSG00000099326.8	19	0.00553108	0.0553108	10	0.0698311	No	No
Esophagus-GastroesophagealJunction	329	C20orf96	ENSG00000196476.11	20	0.00180428	0.0270643	15	0.0446792	Yes	No
Esophagus-GastroesophagealJunction	329	ZCCHC3	ENSG00000247315.3	20	4.44076e-05	0.000666114	15	0.0147389	Yes	No
Esophagus-GastroesophagealJunction	329	SOX12	ENSG00000177732.8	20	0.00376731	0.0565096	15	0.0709135	No	No
Esophagus-GastroesophagealJunction	329	NRSN2	ENSG00000125841.12	20	0.00173094	0.0259641	15	0.0436581	Yes	No
Esophagus-GastroesophagealJunction	329	TRIB3	ENSG00000101255.10	20	0.000629308	0.0100689	16	0.0288584	Yes	No
Esophagus-GastroesophagealJunction	329	RBCK1	ENSG00000125826.20	20	0.00228003	0.0364804	16	0.0533974	No	No
Esophagus-GastroesophagealJunction	329	TBC1D20	ENSG00000125875.13	20	0.000709397	0.0120598	17	0.0309025	Yes	No
Esophagus-GastroesophagealJunction	329	CSNK2A1	ENSG00000101266.17	20	6.99137e-06	0.000125845	18	0.010125	Yes	No
Esophagus-GastroesophagealJunction	329	TCF15	ENSG00000125878.6	20	0.000152195	0.0027395	18	0.0201297	Yes	No
Esophagus-GastroesophagealJunction	329	SRXN1	ENSG00000271303.1	20	0.00054713	0.0103955	19	0.0292341	Yes	No
Esophagus-GastroesophagealJunction	329	SLC52A3	ENSG00000101276.14	20	0.00159181	0.0318361	20	0.0490889	Yes	No
Esophagus-GastroesophagealJunction	329	FAM110A	ENSG00000125898.12	20	0.00860597	0.180725	21	0.185663	No	No
Esophagus-GastroesophagealJunction	329	ANGPT4	ENSG00000101280.7	20	0.000726531	0.0159837	22	0.0345931	Yes	No
Esophagus-GastroesophagealJunction	329	RSPO4	ENSG00000101282.8	20	9.27102e-05	0.00213233	23	0.0190189	Yes	No
Esophagus-GastroesophagealJunction	329	PSMF1	ENSG00000125818.17	20	1.36096e-05	0.00032663	24	0.0130984	Yes	No
Esophagus-GastroesophagealJunction	329	TMEM74B	ENSG00000125895.5	20	0.000474421	0.0109117	23	0.0297976	Yes	No
Esophagus-GastroesophagealJunction	329	C20orf202	ENSG00000215595.1	20	0.00154576	0.0355526	23	0.0525403	No	No
Esophagus-GastroesophagealJunction	329	SNPH	ENSG00000101298.13	20	0.000102078	0.00244987	24	0.019527	Yes	No
Esophagus-GastroesophagealJunction	329	SDCBP2	ENSG00000125775.14	20	0.00034433	0.00791959	23	0.0267398	Yes	No
Esophagus-GastroesophagealJunction	329	FKBP1A	ENSG00000088832.16	20	0.000189397	0.00454552	24	0.0227324	Yes	No
Esophagus-GastroesophagealJunction	329	NSFL1C	ENSG00000088833.17	20	7.23023e-05	0.00166295	23	0.0179942	Yes	No
Esophagus-GastroesophagealJunction	329	SIRPB2	ENSG00000196209.12	20	2.26996e-05	0.000522092	23	0.0139501	Yes	No
Esophagus-GastroesophagealJunction	329	SIRPD	ENSG00000125900.12	20	0.000614175	0.0147402	24	0.0334339	Yes	No
Esophagus-GastroesophagealJunction	329	SIRPB1	ENSG00000101307.15	20	0.00112796	0.027071	24	0.0446792	Yes	No
Esophagus-GastroesophagealJunction	329	SIRPG	ENSG00000089012.14	20	0.000211391	0.00528477	25	0.0236621	Yes	No
Esophagus-GastroesophagealJunction	329	SIRPA	ENSG00000198053.11	20	0.000647228	0.0148862	23	0.0335702	Yes	No
Esophagus-GastroesophagealJunction	329	STK35	ENSG00000125834.12	20	0.00272307	0.0626305	23	0.0764219	No	No
Esophagus-GastroesophagealJunction	329	TGM3	ENSG00000125780.11	20	0.000198667	0.00456934	23	0.0227693	Yes	No
Esophagus-GastroesophagealJunction	329	SNRPB	ENSG00000125835.18	20	0.00137004	0.0301409	22	0.047522	Yes	No
Esophagus-GastroesophagealJunction	329	ZNF343	ENSG00000088876.11	20	0.00239703	0.0527346	22	0.0676887	No	No
Esophagus-GastroesophagealJunction	329	TMC2	ENSG00000149488.12	20	0.00120966	0.0266124	22	0.0442595	Yes	No
Esophagus-GastroesophagealJunction	329	NOP56	ENSG00000101361.16	20	0.00126675	0.0278684	22	0.0454172	Yes	No
Esophagus-GastroesophagealJunction	329	IDH3B	ENSG00000101365.20	20	0.00123615	0.0271953	22	0.0448083	Yes	No
Esophagus-GastroesophagealJunction	329	EBF4	ENSG00000088881.20	20	0.00382242	0.0840932	22	0.0956208	No	No
Esophagus-GastroesophagealJunction	329	CPXM1	ENSG00000088882.7	20	3.03677e-05	0.000637722	21	0.0145052	Yes	No
Esophagus-GastroesophagealJunction	329	PCED1A	ENSG00000132635.16	20	0.000401251	0.00842627	21	0.0272299	Yes	No
Esophagus-GastroesophagealJunction	329	VPS16	ENSG00000215305.9	20	0.000578601	0.0127292	22	0.0315618	Yes	No
Esophagus-GastroesophagealJunction	329	PTPRA	ENSG00000132670.20	20	2.14678e-05	0.00049376	23	0.0136799	Yes	No
Esophagus-GastroesophagealJunction	329	GNRH2	ENSG00000125787.11	20	0.00292274	0.0613774	21	0.0752859	No	No
Esophagus-GastroesophagealJunction	329	MRPS26	ENSG00000125901.5	20	8.90713e-05	0.0018705	21	0.0182952	Yes	No
Esophagus-GastroesophagealJunction	329	OXT	ENSG00000101405.3	20	0.0071623	0.150408	21	0.156885	No	No
Esophagus-GastroesophagealJunction	329	UBOX5	ENSG00000185019.16	20	0.000278948	0.00641581	23	0.0249738	Yes	No
Esophagus-GastroesophagealJunction	329	FASTKD5	ENSG00000215251.3	20	0.00157554	0.0346618	22	0.051728	No	No
Esophagus-GastroesophagealJunction	329	LZTS3	ENSG00000088899.14	20	0.00229824	0.0528596	23	0.0677671	No	No
Esophagus-GastroesophagealJunction	329	DDRGK1	ENSG00000198171.12	20	3.4768e-05	0.000799665	23	0.0153527	Yes	No
Esophagus-GastroesophagealJunction	329	ITPA	ENSG00000125877.12	20	0.000253313	0.00582621	23	0.0241867	Yes	No
Esophagus-GastroesophagealJunction	329	SLC4A11	ENSG00000088836.12	20	0.00153872	0.0338519	22	0.0509889	No	No
Esophagus-GastroesophagealJunction	329	RP4-794I6.4	ENSG00000277287.1	20	0.00164697	0.0362333	22	0.0531726	No	No
Esophagus-GastroesophagealJunction	329	C20orf194	ENSG00000088854.12	20	0.00544716	0.130732	24	0.138516	No	No
Esophagus-GastroesophagealJunction	329	ATRN	ENSG00000088812.17	20	0.00029386	0.0073465	25	0.0261119	Yes	No
Esophagus-GastroesophagealJunction	329	ADAM33	ENSG00000149451.17	20	0.00155775	0.0342704	22	0.0513648	No	No
Esophagus-GastroesophagealJunction	329	SIGLEC1	ENSG00000088827.12	20	0.000619838	0.0136364	22	0.0323963	Yes	No
Esophagus-GastroesophagealJunction	329	HSPA12B	ENSG00000132622.10	20	0.000274551	0.00631468	23	0.0248317	Yes	No
Esophagus-GastroesophagealJunction	329	C20orf27	ENSG00000101220.17	20	0.000573176	0.013183	23	0.0319469	Yes	No
Esophagus-GastroesophagealJunction	329	SPEF1	ENSG00000101222.12	20	2.93776e-05	0.000675685	23	0.0147631	Yes	No
Esophagus-GastroesophagealJunction	329	CENPB	ENSG00000125817.7	20	5.27735e-05	0.00121379	23	0.0170318	Yes	No
Esophagus-GastroesophagealJunction	329	CDC25B	ENSG00000101224.17	20	0.000548524	0.0126161	23	0.0314288	Yes	No
Esophagus-GastroesophagealJunction	329	LINC01730	ENSG00000275491.1	20	0.000702074	0.0161477	23	0.0347274	Yes	No
Esophagus-GastroesophagealJunction	329	AP5S1	ENSG00000125843.10	20	0.000308158	0.00708765	23	0.025787	Yes	No
Esophagus-GastroesophagealJunction	329	MAVS	ENSG00000088888.17	20	0.000599393	0.0143854	24	0.0331384	Yes	No
Esophagus-GastroesophagealJunction	329	PANK2	ENSG00000125779.21	20	0.00142128	0.0341107	24	0.0512379	No	No
Esophagus-GastroesophagealJunction	329	RNF24	ENSG00000101236.16	20	0.000175253	0.00420606	24	0.0224351	Yes	No
Esophagus-GastroesophagealJunction	329	SMOX	ENSG00000088826.17	20	0.00123621	0.0296691	24	0.0471576	Yes	No
Esophagus-GastroesophagealJunction	329	ADRA1D	ENSG00000171873.7	20	0.00349411	0.0838587	24	0.0954527	No	No
Esophagus-GastroesophagealJunction	329	PRNP	ENSG00000171867.16	20	0.00227194	0.0590704	26	0.0732204	No	No
Esophagus-GastroesophagealJunction	329	RASSF2	ENSG00000101265.15	20	0.000183831	0.00477961	26	0.0229857	Yes	No
Esophagus-GastroesophagealJunction	329	SLC23A2	ENSG00000089057.14	20	0.000361864	0.0101322	28	0.0289035	Yes	No
Esophagus-GastroesophagealJunction	329	RP5-1116H23.6	ENSG00000277087.1	20	0.00650247	0.169064	26	0.174609	No	No
Esophagus-GastroesophagealJunction	329	RP5-1116H23.5	ENSG00000276768.1	20	0.000409948	0.0106586	26	0.0295729	Yes	No
Esophagus-GastroesophagealJunction	329	RP5-1116H23.4	ENSG00000278816.1	20	0.000235766	0.0061299	26	0.0245417	Yes	No
Esophagus-GastroesophagealJunction	329	RP5-1116H23.3	ENSG00000277425.1	20	6.08669e-05	0.00158254	26	0.0178436	Yes	No
Esophagus-GastroesophagealJunction	329	TMEM230	ENSG00000089063.14	20	0.001169	0.031563	27	0.0488265	Yes	No
Esophagus-GastroesophagealJunction	329	PCNA	ENSG00000132646.10	20	0.00096923	0.0252	26	0.0430163	Yes	No
Esophagus-GastroesophagealJunction	329	CDS2	ENSG00000101290.13	20	0.00032693	0.00850017	26	0.0273162	Yes	No
Esophagus-GastroesophagealJunction	329	RP5-828H9.1	ENSG00000230563.2	20	0.00214788	0.0515492	24	0.0666466	No	No
Esophagus-GastroesophagealJunction	329	LINC00654	ENSG00000205181.5	20	0.00704667	0.16912	24	0.174648	No	No
Esophagus-GastroesophagealJunction	329	GPCPD1	ENSG00000125772.12	20	0.000370497	0.00926242	25	0.0280128	Yes	No
Esophagus-GastroesophagealJunction	329	C20orf196	ENSG00000171984.14	20	0.00247468	0.061867	25	0.0757603	No	No
Esophagus-GastroesophagealJunction	329	CHGB	ENSG00000089199.9	20	0.00260296	0.0572651	22	0.071556	No	No
Esophagus-GastroesophagealJunction	329	TRMT6	ENSG00000089195.14	20	0.00306407	0.0704736	23	0.0834039	No	No
Esophagus-GastroesophagealJunction	329	MCM8	ENSG00000125885.13	20	0.000645055	0.0148363	23	0.033516	Yes	No
Esophagus-GastroesophagealJunction	329	RP5-967N21.11	ENSG00000275632.1	20	3.2741e-05	0.000753043	23	0.0152349	Yes	No
Esophagus-GastroesophagealJunction	329	CRLS1	ENSG00000088766.11	20	0.000212711	0.00489235	23	0.0231042	Yes	No
Esophagus-GastroesophagealJunction	329	RP5-1056H1.2	ENSG00000278192.1	20	0.000135045	0.00310603	23	0.020819	Yes	No
Esophagus-GastroesophagealJunction	329	FERMT1	ENSG00000101311.15	20	0.000580476	0.0133509	23	0.032092	Yes	No
Esophagus-GastroesophagealJunction	329	BMP2	ENSG00000125845.6	20	0.00065421	0.0137384	21	0.0324908	Yes	No
Esophagus-GastroesophagealJunction	329	TMX4	ENSG00000125827.8	20	0.0038224	0.0802704	21	0.0923398	No	No
Esophagus-GastroesophagealJunction	329	PLCB1	ENSG00000182621.17	20	0.00127567	0.0369944	29	0.0538147	No	No
Esophagus-GastroesophagealJunction	329	PLCB4	ENSG00000101333.16	20	0.00295096	0.0737741	25	0.0864345	No	No
Esophagus-GastroesophagealJunction	329	LAMP5	ENSG00000125869.9	20	0.000433741	0.0095423	22	0.028275	Yes	No
Esophagus-GastroesophagealJunction	329	PAK5	ENSG00000101349.16	20	0.000349051	0.00802818	23	0.026776	Yes	No
Esophagus-GastroesophagealJunction	329	ANKEF1	ENSG00000132623.15	20	9.19339e-05	0.00183868	20	0.0182266	Yes	No
Esophagus-GastroesophagealJunction	329	SNAP25	ENSG00000132639.12	20	0.000124024	0.0026045	21	0.0198129	Yes	No
Esophagus-GastroesophagealJunction	329	MKKS	ENSG00000125863.18	20	0.000350146	0.00735307	21	0.0261119	Yes	No
Esophagus-GastroesophagealJunction	329	SLX4IP	ENSG00000149346.14	20	0.000390298	0.00897685	23	0.027773	Yes	No
Esophagus-GastroesophagealJunction	329	JAG1	ENSG00000101384.11	20	0.000211021	0.00464246	22	0.0228174	Yes	No
Esophagus-GastroesophagealJunction	329	BTBD3	ENSG00000132640.14	20	0.000257196	0.00565831	22	0.0239567	Yes	No
Esophagus-GastroesophagealJunction	329	SPTLC3	ENSG00000172296.12	20	0.0022371	0.0492162	22	0.0646052	No	No
Esophagus-GastroesophagealJunction	329	ISM1	ENSG00000101230.5	20	0.00211375	0.0443887	21	0.060399	No	No
Esophagus-GastroesophagealJunction	329	RP4-585I14.3	ENSG00000278153.1	20	0.013119	0.262379	20	0.264949	No	No
Esophagus-GastroesophagealJunction	329	TASP1	ENSG00000089123.15	20	0.00122525	0.0269556	22	0.0445554	Yes	No
Esophagus-GastroesophagealJunction	329	ESF1	ENSG00000089048.14	20	0.000198814	0.00377747	19	0.0217062	Yes	No
Esophagus-GastroesophagealJunction	329	NDUFAF5	ENSG00000101247.17	20	0.000437587	0.00787657	18	0.0266838	Yes	No
Esophagus-GastroesophagealJunction	329	MACROD2	ENSG00000172264.16	20	0.000814375	0.0333894	41	0.0505448	No	No
Esophagus-GastroesophagealJunction	329	FLRT3	ENSG00000125848.9	20	0.00204841	0.034823	17	0.051893	No	No
Esophagus-GastroesophagealJunction	329	KIF16B	ENSG00000089177.18	20	0.000146479	0.00395493	27	0.0219947	Yes	No
Esophagus-GastroesophagealJunction	329	SNRPB2	ENSG00000125870.10	20	0.00299114	0.0687962	23	0.0819019	No	No
Esophagus-GastroesophagealJunction	329	PCSK2	ENSG00000125851.9	20	0.00361417	0.0975826	27	0.107952	No	No
Esophagus-GastroesophagealJunction	329	BFSP1	ENSG00000125864.13	20	0.000183756	0.00459389	25	0.0227819	Yes	No
Esophagus-GastroesophagealJunction	329	DSTN	ENSG00000125868.15	20	0.000159588	0.00383011	24	0.0217392	Yes	No
Esophagus-GastroesophagealJunction	329	RRBP1	ENSG00000125844.15	20	0.000371253	0.00891006	24	0.0277497	Yes	No
Esophagus-GastroesophagealJunction	329	SNX5	ENSG00000089006.16	20	0.00543405	0.124983	23	0.133249	No	No
Esophagus-GastroesophagealJunction	329	MGME1	ENSG00000125871.13	20	0.00334502	0.0769354	23	0.0893091	No	No
Esophagus-GastroesophagealJunction	329	PET117	ENSG00000232838.3	20	0.00282101	0.0620622	22	0.075944	No	No
Esophagus-GastroesophagealJunction	329	KAT14	ENSG00000149474.13	20	0.00197716	0.0454746	23	0.0613248	No	No
Esophagus-GastroesophagealJunction	329	ZNF133	ENSG00000125846.15	20	0.0015543	0.0341946	22	0.0512992	No	No
Esophagus-GastroesophagealJunction	329	DZANK1	ENSG00000089091.16	20	0.00208946	0.0459681	22	0.0617474	No	No
Esophagus-GastroesophagealJunction	329	POLR3F	ENSG00000132664.11	20	0.000513225	0.0107777	21	0.0296874	Yes	No
Esophagus-GastroesophagealJunction	329	RBBP9	ENSG00000089050.15	20	0.000517936	0.0108767	21	0.0297795	Yes	No
Esophagus-GastroesophagealJunction	329	SEC23B	ENSG00000101310.14	20	0.00106365	0.0234003	22	0.041447	Yes	No
Esophagus-GastroesophagealJunction	329	LINC00493	ENSG00000232388.4	20	0.000904667	0.0199027	22	0.0381646	Yes	No
Esophagus-GastroesophagealJunction	329	DTD1	ENSG00000125821.11	20	0.000323239	0.00743449	23	0.0262238	Yes	No
Esophagus-GastroesophagealJunction	329	LINC00652	ENSG00000179935.9	20	0.00159139	0.0350105	22	0.0520758	No	No
Esophagus-GastroesophagealJunction	329	RP5-1068E13.7	ENSG00000273148.1	20	0.00682977	0.143425	21	0.150375	No	No
Esophagus-GastroesophagealJunction	329	SLC24A3	ENSG00000185052.11	20	0.000179652	0.00413199	23	0.0223489	Yes	No
Esophagus-GastroesophagealJunction	329	RP1-122P22.4	ENSG00000268628.2	20	0.000554812	0.0094318	17	0.0281674	Yes	No
Esophagus-GastroesophagealJunction	329	RP1-122P22.2	ENSG00000233895.1	20	1.94801e-05	0.000350641	18	0.0130984	Yes	No
Esophagus-GastroesophagealJunction	329	RP5-999L4.2	ENSG00000275142.1	20	0.00126948	0.0215812	17	0.0397742	Yes	No
Esophagus-GastroesophagealJunction	329	RIN2	ENSG00000132669.12	20	0.00139231	0.0250616	18	0.0428774	Yes	No
Esophagus-GastroesophagealJunction	329	NAA20	ENSG00000173418.11	20	0.000162495	0.00276241	17	0.0201334	Yes	No
Esophagus-GastroesophagealJunction	329	CRNKL1	ENSG00000101343.14	20	0.000516667	0.00878334	17	0.0276547	Yes	No
Esophagus-GastroesophagealJunction	329	RALGAPA2	ENSG00000188559.13	20	0.000510718	0.00919292	18	0.027969	Yes	No
Esophagus-GastroesophagealJunction	329	KIZ	ENSG00000088970.15	20	0.00031239	0.00406107	13	0.0221575	Yes	No
Esophagus-GastroesophagealJunction	329	XRN2	ENSG00000088930.7	20	8.6657e-05	0.00103988	12	0.0165506	Yes	No
Esophagus-GastroesophagealJunction	329	THBD	ENSG00000178726.6	20	0.0211862	0.423724	20	0.424688	No	No
Esophagus-GastroesophagealJunction	329	CD93	ENSG00000125810.9	20	0.000680172	0.0136034	20	0.032388	Yes	No
Esophagus-GastroesophagealJunction	329	RP4-737E23.2	ENSG00000230387.2	20	0.00526534	0.105307	20	0.115011	No	No
Esophagus-GastroesophagealJunction	329	NXT1	ENSG00000132661.3	20	0.000423499	0.00846998	20	0.0272769	Yes	No
Esophagus-GastroesophagealJunction	329	LINC01431	ENSG00000232645.5	20	0.00240088	0.0480177	20	0.0634967	No	No
Esophagus-GastroesophagealJunction	329	GZF1	ENSG00000125812.15	20	0.00732467	0.146493	20	0.1532	No	No
Esophagus-GastroesophagealJunction	329	NAPB	ENSG00000125814.17	20	1.08655e-05	0.000217311	20	0.011828	Yes	No
Esophagus-GastroesophagealJunction	329	CST9	ENSG00000173335.4	20	0.00159965	0.0319929	20	0.0492403	Yes	No
Esophagus-GastroesophagealJunction	329	CST3	ENSG00000101439.8	20	2.88975e-05	0.000577951	20	0.0142774	Yes	No
Esophagus-GastroesophagealJunction	329	RP11-218C14.8	ENSG00000270001.1	20	0.00230772	0.0461544	20	0.0618913	No	No
Esophagus-GastroesophagealJunction	329	CST2	ENSG00000170369.3	20	0.00126448	0.026554	21	0.0442316	Yes	No
Esophagus-GastroesophagealJunction	329	CST5	ENSG00000170367.4	20	0.000213554	0.00448463	21	0.022699	Yes	No
Esophagus-GastroesophagealJunction	329	SYNDIG1	ENSG00000101463.5	20	0.000269198	0.00619156	23	0.024603	Yes	No
Esophagus-GastroesophagealJunction	329	CST7	ENSG00000077984.5	20	0.000421042	0.0079998	19	0.026776	Yes	No
Esophagus-GastroesophagealJunction	329	APMAP	ENSG00000101474.11	20	0.00114668	0.0217869	19	0.0399265	Yes	No
Esophagus-GastroesophagealJunction	329	ACSS1	ENSG00000154930.14	20	0.000548074	0.0104134	19	0.0292421	Yes	No
Esophagus-GastroesophagealJunction	329	VSX1	ENSG00000100987.14	20	0.00394397	0.0709914	18	0.0838816	No	No
Esophagus-GastroesophagealJunction	329	ENTPD6	ENSG00000197586.12	20	0.000491572	0.00884829	18	0.0277305	Yes	No
Esophagus-GastroesophagealJunction	329	RP5-965G21.3	ENSG00000277938.1	20	0.00935193	0.158983	17	0.165018	No	No
Esophagus-GastroesophagealJunction	329	RP5-965G21.4	ENSG00000274414.1	20	9.57472e-05	0.0016277	17	0.0179942	Yes	No
Esophagus-GastroesophagealJunction	329	PYGB	ENSG00000100994.11	20	0.000124877	0.00224778	18	0.0192308	Yes	No
Esophagus-GastroesophagealJunction	329	ABHD12	ENSG00000100997.18	20	0.00132804	0.0239048	18	0.0418423	Yes	No
Esophagus-GastroesophagealJunction	329	GINS1	ENSG00000101003.9	20	0.00296761	0.0534169	18	0.06823	No	No
Esophagus-GastroesophagealJunction	329	NINL	ENSG00000101004.14	20	0.00606171	0.103049	17	0.113007	No	No
Esophagus-GastroesophagealJunction	329	NANP	ENSG00000170191.4	20	0.0070088	0.112141	16	0.121415	No	No
Esophagus-GastroesophagealJunction	329	ZNF337	ENSG00000130684.13	20	0.00453188	0.0679783	15	0.0811973	No	No
Esophagus-GastroesophagealJunction	329	FAM182B	ENSG00000175170.14	20	0.00635611	0.0889856	14	0.100029	No	No
Esophagus-GastroesophagealJunction	329	RP4-760C5.3	ENSG00000231081.1	20	0.00332685	0.0365953	11	0.0534861	No	No
Esophagus-GastroesophagealJunction	329	LINC01597	ENSG00000205611.4	20	0.0255182	0.331737	13	0.333343	No	No
Esophagus-GastroesophagealJunction	329	DEFB124	ENSG00000180383.3	20	0.0133371	0.160046	12	0.165985	No	No
Esophagus-GastroesophagealJunction	329	REM1	ENSG00000088320.3	20	0.000303969	0.00364762	12	0.0215532	Yes	No
Esophagus-GastroesophagealJunction	329	LINC00028	ENSG00000233354.1	20	0.00140187	0.0168224	12	0.0353503	Yes	No
Esophagus-GastroesophagealJunction	329	HM13	ENSG00000101294.16	20	0.00109057	0.0130868	12	0.0318193	Yes	No
Esophagus-GastroesophagealJunction	329	ID1	ENSG00000125968.8	20	0.00632478	0.0758973	12	0.0884107	No	No
Esophagus-GastroesophagealJunction	329	COX4I2	ENSG00000131055.4	20	0.0129256	0.155107	12	0.161339	No	No
Esophagus-GastroesophagealJunction	329	BCL2L1	ENSG00000171552.12	20	0.00752189	0.0902626	12	0.101175	No	No
Esophagus-GastroesophagealJunction	329	TPX2	ENSG00000088325.15	20	0.000827461	0.00992954	12	0.0286998	Yes	No
Esophagus-GastroesophagealJunction	329	MYLK2	ENSG00000101306.10	20	0.00670305	0.0804366	12	0.0924892	No	No
Esophagus-GastroesophagealJunction	329	FOXS1	ENSG00000179772.7	20	0.00602679	0.0723215	12	0.0851338	No	No
Esophagus-GastroesophagealJunction	329	DUSP15	ENSG00000149599.15	20	0.0175891	0.21107	12	0.214884	No	No
Esophagus-GastroesophagealJunction	329	TTLL9	ENSG00000131044.16	20	0.00625782	0.0813517	13	0.0932491	No	No
Esophagus-GastroesophagealJunction	329	PDRG1	ENSG00000088356.5	20	6.97213e-05	0.000836656	12	0.0154821	Yes	No
Esophagus-GastroesophagealJunction	329	CCM2L	ENSG00000101331.15	20	0.0166428	0.216356	13	0.220012	No	No
Esophagus-GastroesophagealJunction	329	HCK	ENSG00000101336.13	20	0.0158788	0.206425	13	0.210422	No	No
Esophagus-GastroesophagealJunction	329	TM9SF4	ENSG00000101337.15	20	0.00263153	0.0368414	14	0.0536897	No	No
Esophagus-GastroesophagealJunction	329	PLAGL2	ENSG00000126003.6	20	0.00159139	0.0222795	14	0.0403851	Yes	No
Esophagus-GastroesophagealJunction	329	POFUT1	ENSG00000101346.13	20	0.000753825	0.0105535	14	0.0294	Yes	No
Esophagus-GastroesophagealJunction	329	KIF3B	ENSG00000101350.7	20	0.000902328	0.0126326	14	0.0314466	Yes	No
Esophagus-GastroesophagealJunction	329	RP11-358N2.2	ENSG00000277692.1	20	0.00945249	0.132335	14	0.140096	No	No
Esophagus-GastroesophagealJunction	329	ASXL1	ENSG00000171456.16	20	0.00105977	0.0148367	14	0.033516	Yes	No
Esophagus-GastroesophagealJunction	329	NOL4L	ENSG00000197183.14	20	0.00128574	0.0167147	13	0.0352709	Yes	No
Esophagus-GastroesophagealJunction	329	C20orf203	ENSG00000198547.8	20	0.000652559	0.00783071	12	0.0266674	Yes	No
Esophagus-GastroesophagealJunction	329	COMMD7	ENSG00000149600.11	20	0.000599329	0.00719194	12	0.0259101	Yes	No
Esophagus-GastroesophagealJunction	329	DNMT3B	ENSG00000088305.18	20	0.00155084	0.0186101	12	0.0369649	Yes	No
Esophagus-GastroesophagealJunction	329	MAPRE1	ENSG00000101367.8	20	0.00354337	0.0425205	12	0.0586414	No	No
Esophagus-GastroesophagealJunction	329	RP5-1085F17.3	ENSG00000260257.2	20	0.00606341	0.0727609	12	0.0855197	No	No
Esophagus-GastroesophagealJunction	329	EFCAB8	ENSG00000215529.12	20	0.00336737	0.0437758	13	0.059814	No	No
Esophagus-GastroesophagealJunction	329	BPIFB2	ENSG00000078898.6	20	0.00198728	0.0238474	12	0.0418002	Yes	No
Esophagus-GastroesophagealJunction	329	BPIFA2	ENSG00000131050.10	20	0.00425121	0.0510145	12	0.0661559	No	No
Esophagus-GastroesophagealJunction	329	CDK5RAP1	ENSG00000101391.20	20	0.00110715	0.0132858	12	0.0320425	Yes	No
Esophagus-GastroesophagealJunction	329	SNTA1	ENSG00000101400.5	20	0.00128738	0.0154486	12	0.0340358	Yes	No
Esophagus-GastroesophagealJunction	329	CBFA2T2	ENSG00000078699.21	20	0.00145643	0.0174772	12	0.0358901	Yes	No
Esophagus-GastroesophagealJunction	329	RP1-63M2.7	ENSG00000275223.1	20	0.00055808	0.00613888	11	0.0245417	Yes	No
Esophagus-GastroesophagealJunction	329	NECAB3	ENSG00000125967.16	20	0.00237124	0.0260836	11	0.0437664	Yes	No
Esophagus-GastroesophagealJunction	329	ACTL10	ENSG00000182584.4	20	0.00132127	0.014534	11	0.0332821	Yes	No
Esophagus-GastroesophagealJunction	329	E2F1	ENSG00000101412.12	20	0.00139435	0.0153378	11	0.0339787	Yes	No
Esophagus-GastroesophagealJunction	329	PXMP4	ENSG00000101417.11	20	0.000291423	0.00320566	11	0.0209395	Yes	No
Esophagus-GastroesophagealJunction	329	ZNF341	ENSG00000131061.13	20	0.0093967	0.103364	11	0.113296	No	No
Esophagus-GastroesophagealJunction	329	CHMP4B	ENSG00000101421.3	20	0.00602016	0.0662218	11	0.0795875	No	No
Esophagus-GastroesophagealJunction	329	RALY-AS1	ENSG00000228265.5	20	0.000654491	0.00654491	10	0.0251568	Yes	No
Esophagus-GastroesophagealJunction	329	RP5-1125A11.7	ENSG00000276073.1	20	1.18886e-05	0.000118886	10	0.010125	Yes	No
Esophagus-GastroesophagealJunction	329	RP5-1125A11.6	ENSG00000275784.1	20	0.00457294	0.0457294	10	0.061532	No	No
Esophagus-GastroesophagealJunction	329	RALY	ENSG00000125970.11	20	0.000409373	0.00450311	11	0.022699	Yes	No
Esophagus-GastroesophagealJunction	329	EIF2S2	ENSG00000125977.6	20	0.0199078	0.199078	10	0.203368	No	No
Esophagus-GastroesophagealJunction	329	ASIP	ENSG00000101440.9	20	0.00664879	0.0731367	11	0.0858527	No	No
Esophagus-GastroesophagealJunction	329	AHCY	ENSG00000101444.12	20	0.00743301	0.0743301	10	0.0869789	No	No
Esophagus-GastroesophagealJunction	329	ITCH	ENSG00000078747.14	20	0.000381702	0.00419873	11	0.0224351	Yes	No
Esophagus-GastroesophagealJunction	329	DYNLRB1	ENSG00000125971.16	20	9.23972e-05	0.00101637	11	0.0164588	Yes	No
Esophagus-GastroesophagealJunction	329	MAP1LC3A	ENSG00000101460.12	20	0.00112428	0.0123671	11	0.0311337	Yes	No
Esophagus-GastroesophagealJunction	329	PIGU	ENSG00000101464.10	20	0.00130008	0.015601	12	0.0341852	Yes	No
Esophagus-GastroesophagealJunction	329	NCOA6	ENSG00000198646.13	20	0.00391479	0.0508923	13	0.066074	No	No
Esophagus-GastroesophagealJunction	329	TP53INP2	ENSG00000078804.12	20	3.10297e-05	0.000372356	12	0.0132805	Yes	No
Esophagus-GastroesophagealJunction	329	GGT7	ENSG00000131067.16	20	0.000747231	0.00896678	12	0.0277675	Yes	No
Esophagus-GastroesophagealJunction	329	ACSS2	ENSG00000131069.19	20	0.00659815	0.0857759	13	0.0971084	No	No
Esophagus-GastroesophagealJunction	329	GSS	ENSG00000100983.9	20	0.00206192	0.024743	12	0.0425786	Yes	No
Esophagus-GastroesophagealJunction	329	MYH7B	ENSG00000078814.15	20	0.0158062	0.189675	12	0.194234	No	No
Esophagus-GastroesophagealJunction	329	TRPC4AP	ENSG00000100991.11	20	7.15949e-06	8.59138e-05	12	0.00918211	Yes	Yes
Esophagus-GastroesophagealJunction	329	EDEM2	ENSG00000088298.12	20	0.000217584	0.00261101	12	0.0198129	Yes	No
Esophagus-GastroesophagealJunction	329	PROCR	ENSG00000101000.5	20	0.00094995	0.0113994	12	0.0302693	Yes	No
Esophagus-GastroesophagealJunction	329	MMP24-AS1	ENSG00000126005.16	20	0.000724776	0.00869731	12	0.0275412	Yes	No
Esophagus-GastroesophagealJunction	329	MMP24	ENSG00000125966.9	20	0.00144382	0.0173258	12	0.0357609	Yes	No
Esophagus-GastroesophagealJunction	329	EIF6	ENSG00000242372.6	20	1.86331e-05	0.000223597	12	0.0119489	Yes	No
Esophagus-GastroesophagealJunction	329	UQCC1	ENSG00000101019.21	20	0.000293571	0.00352285	12	0.0213943	Yes	No
Esophagus-GastroesophagealJunction	329	GDF5	ENSG00000125965.8	20	0.00901747	0.10821	12	0.117729	No	No
Esophagus-GastroesophagealJunction	329	CEP250	ENSG00000126001.15	20	0.00203551	0.0244262	12	0.0423013	Yes	No
Esophagus-GastroesophagealJunction	329	ERGIC3	ENSG00000125991.19	20	0.0054094	0.0649128	12	0.0784008	No	No
Esophagus-GastroesophagealJunction	329	SPAG4	ENSG00000061656.9	20	0.00553789	0.0609168	11	0.0748723	No	No
Esophagus-GastroesophagealJunction	329	CPNE1	ENSG00000214078.12	20	3.0833e-05	0.000339163	11	0.0130984	Yes	No
Esophagus-GastroesophagealJunction	329	RBM12	ENSG00000244462.7	20	1.88385e-05	0.000207224	11	0.0116382	Yes	No
Esophagus-GastroesophagealJunction	329	NFS1	ENSG00000244005.12	20	0.00316382	0.034802	11	0.051875	No	No
Esophagus-GastroesophagealJunction	329	ROMO1	ENSG00000125995.15	20	0.0200955	0.22105	11	0.224591	No	No
Esophagus-GastroesophagealJunction	329	RBM39	ENSG00000131051.22	20	0.000319681	0.00351649	11	0.0213943	Yes	No
Esophagus-GastroesophagealJunction	329	PHF20	ENSG00000025293.16	20	0.0012413	0.0148957	12	0.0335764	Yes	No
Esophagus-GastroesophagealJunction	329	SCAND1	ENSG00000171222.10	20	0.000800067	0.00880074	11	0.027678	Yes	No
Esophagus-GastroesophagealJunction	329	CNBD2	ENSG00000149646.12	20	0.00221333	0.0243466	11	0.0422341	Yes	No
Esophagus-GastroesophagealJunction	329	NORAD	ENSG00000260032.1	20	0.00559476	0.0615424	11	0.0754414	No	No
Esophagus-GastroesophagealJunction	329	EPB41L1	ENSG00000088367.21	20	0.0029459	0.0324049	11	0.0496275	Yes	No
Esophagus-GastroesophagealJunction	329	RP11-234K24.6	ENSG00000278035.1	20	0.000420367	0.00420367	10	0.0224351	Yes	No
Esophagus-GastroesophagealJunction	329	AAR2	ENSG00000131043.11	20	0.00315635	0.0315635	10	0.0488265	Yes	No
Esophagus-GastroesophagealJunction	329	DLGAP4	ENSG00000080845.17	20	0.0011398	0.0125378	11	0.0313534	Yes	No
Esophagus-GastroesophagealJunction	329	MYL9	ENSG00000101335.9	20	0.00128697	0.0128697	10	0.0316493	Yes	No
Esophagus-GastroesophagealJunction	329	TGIF2	ENSG00000118707.9	20	0.0152923	0.152923	10	0.159291	No	No
Esophagus-GastroesophagealJunction	329	C20orf24	ENSG00000101084.17	20	4.66066e-05	0.000466066	10	0.0136304	Yes	No
Esophagus-GastroesophagealJunction	329	SLA2	ENSG00000101082.13	20	0.00257481	0.0283229	11	0.0458696	Yes	No
Esophagus-GastroesophagealJunction	329	NDRG3	ENSG00000101079.20	20	0.000501033	0.00551136	11	0.02384	Yes	No
Esophagus-GastroesophagealJunction	329	DSN1	ENSG00000149636.15	20	0.00322011	0.0354213	11	0.052439	No	No
Esophagus-GastroesophagealJunction	329	SOGA1	ENSG00000149639.14	20	4.85725e-06	5.34297e-05	11	0.00811015	Yes	Yes
Esophagus-GastroesophagealJunction	329	TLDC2	ENSG00000101342.9	20	0.000279837	0.00307821	11	0.0207969	Yes	No
Esophagus-GastroesophagealJunction	329	SAMHD1	ENSG00000101347.8	20	0.00202567	0.0222824	11	0.0403854	Yes	No
Esophagus-GastroesophagealJunction	329	RBL1	ENSG00000080839.11	20	0.00884458	0.0972903	11	0.10769	No	No
Esophagus-GastroesophagealJunction	329	MROH8	ENSG00000101353.14	20	0.00336783	0.040414	12	0.0567775	No	No
Esophagus-GastroesophagealJunction	329	RPN2	ENSG00000118705.16	20	0.00320103	0.0384124	12	0.0549929	No	No
Esophagus-GastroesophagealJunction	329	MANBAL	ENSG00000101363.12	20	8.92306e-05	0.00107077	12	0.0167331	Yes	No
Esophagus-GastroesophagealJunction	329	SRC	ENSG00000197122.11	20	5.86766e-05	0.000762796	13	0.0152783	Yes	No
Esophagus-GastroesophagealJunction	329	BLCAP	ENSG00000166619.12	20	0.00623872	0.0811034	13	0.0930189	No	No
Esophagus-GastroesophagealJunction	329	NNAT	ENSG00000053438.8	20	0.000280107	0.00364139	13	0.0215506	Yes	No
Esophagus-GastroesophagealJunction	329	CTNNBL1	ENSG00000132792.18	20	0.000433111	0.00692978	16	0.0256155	Yes	No
Esophagus-GastroesophagealJunction	329	VSTM2L	ENSG00000132821.11	20	0.000298996	0.00478393	16	0.0229876	Yes	No
Esophagus-GastroesophagealJunction	329	TTI1	ENSG00000101407.12	20	0.000733058	0.0109959	15	0.0298926	Yes	No
Esophagus-GastroesophagealJunction	329	RPRD1B	ENSG00000101413.11	20	1.71395e-05	0.000274232	16	0.0123989	Yes	No
Esophagus-GastroesophagealJunction	329	TGM2	ENSG00000198959.11	20	0.000706777	0.0113084	16	0.0301981	Yes	No
Esophagus-GastroesophagealJunction	329	KIAA1755	ENSG00000149633.11	20	0.000789731	0.0126357	16	0.0314466	Yes	No
Esophagus-GastroesophagealJunction	329	BPI	ENSG00000101425.12	20	0.000576545	0.00922472	16	0.0279753	Yes	No
Esophagus-GastroesophagealJunction	329	LBP	ENSG00000129988.5	20	0.00274847	0.0439755	16	0.0600006	No	No
Esophagus-GastroesophagealJunction	329	RP4-564F22.5	ENSG00000224635.1	20	0.000735219	0.0117635	16	0.0306104	Yes	No
Esophagus-GastroesophagealJunction	329	RP4-564F22.7	ENSG00000275401.1	20	0.000371466	0.00594346	16	0.0243864	Yes	No
Esophagus-GastroesophagealJunction	329	RALGAPB	ENSG00000170471.14	20	0.00741746	0.126097	17	0.134282	No	No
Esophagus-GastroesophagealJunction	329	ARHGAP40	ENSG00000124143.10	20	0.000803285	0.0136558	17	0.0324049	Yes	No
Esophagus-GastroesophagealJunction	329	ACTR5	ENSG00000101442.9	20	0.00092898	0.0148637	16	0.0335365	Yes	No
Esophagus-GastroesophagealJunction	329	PPP1R16B	ENSG00000101445.9	20	0.00212789	0.0361742	17	0.0531079	No	No
Esophagus-GastroesophagealJunction	329	FAM83D	ENSG00000101447.14	20	0.00129656	0.020745	16	0.0389814	Yes	No
Esophagus-GastroesophagealJunction	329	RP4-616B8.5	ENSG00000274825.1	20	0.000733874	0.011742	16	0.0305909	Yes	No
Esophagus-GastroesophagealJunction	329	DHX35	ENSG00000101452.14	20	0.00531924	0.0904271	17	0.101346	No	No
Esophagus-GastroesophagealJunction	329	MAFB	ENSG00000204103.3	20	0.00579997	0.0869995	15	0.098254	No	No
Esophagus-GastroesophagealJunction	329	RP4-644L1.2	ENSG00000229771.2	20	0.00141743	0.0212614	15	0.0395387	Yes	No
Esophagus-GastroesophagealJunction	329	TOP1	ENSG00000198900.5	20	0.00226097	0.0384365	17	0.0550096	No	No
Esophagus-GastroesophagealJunction	329	PLCG1	ENSG00000124181.14	20	0.000466626	0.00793265	17	0.0267478	Yes	No
Esophagus-GastroesophagealJunction	329	ZHX3	ENSG00000174306.21	20	0.00120303	0.0204515	17	0.0386853	Yes	No
Esophagus-GastroesophagealJunction	329	LPIN3	ENSG00000132793.11	20	0.00299882	0.0479811	16	0.0634769	No	No
Esophagus-GastroesophagealJunction	329	EMILIN3	ENSG00000183798.4	20	0.00086881	0.013901	16	0.0326558	Yes	No
Esophagus-GastroesophagealJunction	329	CHD6	ENSG00000124177.14	20	0.00261607	0.0497054	19	0.0650166	No	No
Esophagus-GastroesophagealJunction	329	SRSF6	ENSG00000124193.14	20	3.80075e-05	0.000722142	19	0.0151389	Yes	No
Esophagus-GastroesophagealJunction	329	L3MBTL1	ENSG00000185513.14	20	0.00133418	0.0253495	19	0.0431169	Yes	No
Esophagus-GastroesophagealJunction	329	SGK2	ENSG00000101049.14	20	0.000990846	0.0178352	18	0.0362397	Yes	No
Esophagus-GastroesophagealJunction	329	RP1-138B7.7	ENSG00000282876.1	20	0.00193967	0.0349141	18	0.0519675	No	No
Esophagus-GastroesophagealJunction	329	IFT52	ENSG00000101052.12	20	8.53982e-05	0.00162257	19	0.0179942	Yes	No
Esophagus-GastroesophagealJunction	329	MYBL2	ENSG00000101057.15	20	0.00130527	0.0234949	18	0.0415595	Yes	No
Esophagus-GastroesophagealJunction	329	TOX2	ENSG00000124191.17	20	0.00394051	0.0709291	18	0.0838137	No	No
Esophagus-GastroesophagealJunction	329	JPH2	ENSG00000149596.6	20	0.000424995	0.0076499	18	0.0264594	Yes	No
Esophagus-GastroesophagealJunction	329	OSER1	ENSG00000132823.10	20	0.000728831	0.0123901	17	0.0311653	Yes	No
Esophagus-GastroesophagealJunction	329	OSER1-AS1	ENSG00000223891.5	20	0.00411625	0.0699763	17	0.0829868	No	No
Esophagus-GastroesophagealJunction	329	GDAP1L1	ENSG00000124194.16	20	0.00251402	0.0427383	17	0.0588407	No	No
Esophagus-GastroesophagealJunction	329	FITM2	ENSG00000197296.5	20	0.00429029	0.0729349	17	0.0856444	No	No
Esophagus-GastroesophagealJunction	329	TTPAL	ENSG00000124120.10	20	0.000878871	0.0140619	16	0.0328366	Yes	No
Esophagus-GastroesophagealJunction	329	SERINC3	ENSG00000132824.13	20	2.19415e-05	0.000351064	16	0.0130984	Yes	No
Esophagus-GastroesophagealJunction	329	PKIG	ENSG00000168734.13	20	0.000122415	0.00220348	18	0.019132	Yes	No
Esophagus-GastroesophagealJunction	329	ADA	ENSG00000196839.12	20	0.000305376	0.0051914	17	0.0235584	Yes	No
Esophagus-GastroesophagealJunction	329	RP11-445H22.3	ENSG00000283440.1	20	7.95338e-06	0.000135207	17	0.010322	Yes	No
Esophagus-GastroesophagealJunction	329	WISP2	ENSG00000064205.10	20	0.00313879	0.0533595	17	0.0681939	No	No
Esophagus-GastroesophagealJunction	329	KCNK15	ENSG00000124249.6	20	0.00024051	0.00432918	18	0.0225812	Yes	No
Esophagus-GastroesophagealJunction	329	RIMS4	ENSG00000101098.12	20	0.00234807	0.0422652	18	0.0584403	No	No
Esophagus-GastroesophagealJunction	329	YWHAB	ENSG00000166913.12	20	0.00211868	0.0381363	18	0.0547755	No	No
Esophagus-GastroesophagealJunction	329	PABPC1L	ENSG00000101104.12	20	0.00341154	0.0614078	18	0.075313	No	No
Esophagus-GastroesophagealJunction	329	TOMM34	ENSG00000025772.7	20	0.000195093	0.00351167	18	0.0213943	Yes	No
Esophagus-GastroesophagealJunction	329	STK4-AS1	ENSG00000227477.1	20	7.86739e-05	0.00133746	17	0.0173135	Yes	No
Esophagus-GastroesophagealJunction	329	STK4	ENSG00000101109.11	20	0.000458945	0.008261	18	0.0270157	Yes	No
Esophagus-GastroesophagealJunction	329	PI3	ENSG00000124102.4	20	0.00392749	0.0667674	17	0.0800655	No	No
Esophagus-GastroesophagealJunction	329	SLPI	ENSG00000124107.5	20	0.000391293	0.00626069	16	0.0247439	Yes	No
Esophagus-GastroesophagealJunction	329	MATN4	ENSG00000124159.15	20	0.00304926	0.0487881	16	0.064193	No	No
Esophagus-GastroesophagealJunction	329	RBPJL	ENSG00000124232.10	20	0.000623193	0.00997109	16	0.0287556	Yes	No
Esophagus-GastroesophagealJunction	329	SDC4	ENSG00000124145.6	20	0.00222411	0.0355857	16	0.0525564	No	No
Esophagus-GastroesophagealJunction	329	SYS1	ENSG00000204070.9	20	0.000283388	0.0045342	16	0.0227252	Yes	No
Esophagus-GastroesophagealJunction	329	TP53TG5	ENSG00000124251.10	20	0.00252282	0.0403651	16	0.0567471	No	No
Esophagus-GastroesophagealJunction	329	DBNDD2	ENSG00000244274.7	20	0.00107397	0.0171835	16	0.0356213	Yes	No
Esophagus-GastroesophagealJunction	329	PIGT	ENSG00000124155.17	20	0.000894401	0.0143104	16	0.0331057	Yes	No
Esophagus-GastroesophagealJunction	329	RP3-453C12.15	ENSG00000277022.1	20	0.0024229	0.0387664	16	0.0553245	No	No
Esophagus-GastroesophagealJunction	329	WFDC2	ENSG00000101443.17	20	0.000803551	0.0128568	16	0.0316357	Yes	No
Esophagus-GastroesophagealJunction	329	WFDC10B	ENSG00000182931.9	20	0.00281472	0.0450356	16	0.0609285	No	No
Esophagus-GastroesophagealJunction	329	WFDC3	ENSG00000124116.18	20	0.00118969	0.0190351	16	0.0373854	Yes	No
Esophagus-GastroesophagealJunction	329	DNTTIP1	ENSG00000101457.12	20	0.0010337	0.0165393	16	0.035086	Yes	No
Esophagus-GastroesophagealJunction	329	UBE2C	ENSG00000175063.16	20	0.000455892	0.00729428	16	0.0260524	Yes	No
Esophagus-GastroesophagealJunction	329	TNNC2	ENSG00000101470.9	20	0.00524646	0.0839434	16	0.0955068	No	No
Esophagus-GastroesophagealJunction	329	SNX21	ENSG00000124104.18	20	0.000300516	0.00480826	16	0.0230003	Yes	No
Esophagus-GastroesophagealJunction	329	ACOT8	ENSG00000101473.16	20	0.00508579	0.0864584	17	0.0977807	No	No
Esophagus-GastroesophagealJunction	329	ZSWIM3	ENSG00000132801.6	20	1.28579e-05	0.000218584	17	0.0118607	Yes	No
Esophagus-GastroesophagealJunction	329	ZSWIM1	ENSG00000168612.4	20	0.0003273	0.00556409	17	0.0238567	Yes	No
Esophagus-GastroesophagealJunction	329	SPATA25	ENSG00000149634.4	20	0.0118581	0.201587	17	0.20574	No	No
Esophagus-GastroesophagealJunction	329	NEURL2	ENSG00000124257.6	20	0.0158531	0.25365	16	0.256456	No	No
Esophagus-GastroesophagealJunction	329	CTSA	ENSG00000064601.16	20	4.65397e-05	0.000791174	17	0.0153446	Yes	No
Esophagus-GastroesophagealJunction	329	PLTP	ENSG00000100979.14	20	0.000409861	0.00696763	17	0.0256522	Yes	No
Esophagus-GastroesophagealJunction	329	PCIF1	ENSG00000100982.11	20	0.000655275	0.0111397	17	0.0300893	Yes	No
Esophagus-GastroesophagealJunction	329	ZNF335	ENSG00000198026.7	20	2.97715e-05	0.000506116	17	0.0138097	Yes	No
Esophagus-GastroesophagealJunction	329	MMP9	ENSG00000100985.7	20	0.00130878	0.0222493	17	0.0403614	Yes	No
Esophagus-GastroesophagealJunction	329	SLC12A5	ENSG00000124140.13	20	0.000143381	0.00243748	17	0.019527	Yes	No
Esophagus-GastroesophagealJunction	329	NCOA5	ENSG00000124160.11	20	0.000808973	0.0145615	18	0.0333031	Yes	No
Esophagus-GastroesophagealJunction	329	CD40	ENSG00000101017.13	20	0.00262567	0.047262	18	0.0628178	No	No
Esophagus-GastroesophagealJunction	329	CDH22	ENSG00000149654.9	20	0.00150569	0.0271023	18	0.0447007	Yes	No
Esophagus-GastroesophagealJunction	329	SLC35C2	ENSG00000080189.14	20	3.90827e-05	0.000664405	17	0.0147381	Yes	No
Esophagus-GastroesophagealJunction	329	ELMO2	ENSG00000062598.17	20	0.000216867	0.00390361	18	0.0219092	Yes	No
Esophagus-GastroesophagealJunction	329	ZNF334	ENSG00000198185.11	20	0.00133469	0.0226898	17	0.0407552	Yes	No
Esophagus-GastroesophagealJunction	329	SLC13A3	ENSG00000158296.13	20	0.00214356	0.0385841	18	0.0551492	No	No
Esophagus-GastroesophagealJunction	329	TP53RK	ENSG00000172315.5	20	0.00597682	0.0956292	16	0.106098	No	No
Esophagus-GastroesophagealJunction	329	RP1-28H20.3	ENSG00000271784.1	20	0.00171435	0.0274296	16	0.0450643	Yes	No
Esophagus-GastroesophagealJunction	329	SLC2A10	ENSG00000197496.5	20	0.00168856	0.0287055	17	0.0462599	Yes	No
Esophagus-GastroesophagealJunction	329	EYA2	ENSG00000064655.18	20	0.00322654	0.0645308	20	0.078054	No	No
Esophagus-GastroesophagealJunction	329	ZMYND8	ENSG00000101040.19	20	0.000256647	0.00513293	20	0.0234444	Yes	No
Esophagus-GastroesophagealJunction	329	NCOA3	ENSG00000124151.18	20	0.000821283	0.0180682	22	0.0364485	Yes	No
Esophagus-GastroesophagealJunction	329	SULF2	ENSG00000196562.14	20	0.000570267	0.0125459	22	0.0313691	Yes	No
Esophagus-GastroesophagealJunction	329	RP11-321P16.1	ENSG00000276923.1	20	0.000184853	0.00388192	21	0.0218714	Yes	No
Esophagus-GastroesophagealJunction	329	PREX1	ENSG00000124126.13	20	0.00654051	0.150432	23	0.1569	No	No
Esophagus-GastroesophagealJunction	329	RP5-906C1.1	ENSG00000278231.1	20	0.00626741	0.131616	21	0.139393	No	No
Esophagus-GastroesophagealJunction	329	ARFGEF2	ENSG00000124198.8	20	8.13649e-05	0.00170866	21	0.0181344	Yes	No
Esophagus-GastroesophagealJunction	329	CSE1L	ENSG00000124207.16	20	0.00236104	0.0495818	21	0.0649098	No	No
Esophagus-GastroesophagealJunction	329	STAU1	ENSG00000124214.19	20	0.000429494	0.00901936	21	0.0278268	Yes	No
Esophagus-GastroesophagealJunction	329	DDX27	ENSG00000124228.14	20	0.000792291	0.0158458	20	0.0344478	Yes	No
Esophagus-GastroesophagealJunction	329	ZNFX1	ENSG00000124201.14	20	0.00315483	0.0630967	20	0.0768074	No	No
Esophagus-GastroesophagealJunction	329	KCNB1	ENSG00000158445.9	20	0.00305593	0.0672305	22	0.0805125	No	No
Esophagus-GastroesophagealJunction	329	PTGIS	ENSG00000124212.5	20	0.00141031	0.0282062	20	0.0457352	Yes	No
Esophagus-GastroesophagealJunction	329	B4GALT5	ENSG00000158470.5	20	0.000889817	0.0177963	20	0.0361941	Yes	No
Esophagus-GastroesophagealJunction	329	SLC9A8	ENSG00000197818.11	20	0.00119764	0.0239528	20	0.0418906	Yes	No
Esophagus-GastroesophagealJunction	329	SPATA2	ENSG00000158480.10	20	0.000546413	0.0103818	19	0.0292139	Yes	No
Esophagus-GastroesophagealJunction	329	RNF114	ENSG00000124226.10	20	1.27285e-05	0.000241842	19	0.0122565	Yes	No
Esophagus-GastroesophagealJunction	329	SNAI1	ENSG00000124216.3	20	0.00422517	0.0802783	19	0.0923429	No	No
Esophagus-GastroesophagealJunction	329	UBE2V1	ENSG00000244687.11	20	3.43926e-06	6.5346e-05	19	0.00879677	Yes	Yes
Esophagus-GastroesophagealJunction	329	TMEM189	ENSG00000240849.10	20	0.000172779	0.0032828	19	0.0210054	Yes	No
Esophagus-GastroesophagealJunction	329	RP11-112L6.3	ENSG00000237595.3	20	0.000729798	0.0138662	19	0.0326213	Yes	No
Esophagus-GastroesophagealJunction	329	LINC01273	ENSG00000231742.5	20	0.00703746	0.133712	19	0.141367	No	No
Esophagus-GastroesophagealJunction	329	CEBPB	ENSG00000172216.5	20	0.00164816	0.0313151	19	0.0486428	Yes	No
Esophagus-GastroesophagealJunction	329	SMIM25	ENSG00000224397.5	20	0.000496355	0.00943074	19	0.0281674	Yes	No
Esophagus-GastroesophagealJunction	329	LINC01270	ENSG00000203999.8	20	0.0009928	0.0188632	19	0.0372553	Yes	No
Esophagus-GastroesophagealJunction	329	LINC01271	ENSG00000233077.1	20	0.000832961	0.0149933	18	0.033674	Yes	No
Esophagus-GastroesophagealJunction	329	PTPN1	ENSG00000196396.9	20	0.000190131	0.00361248	19	0.0214829	Yes	No
Esophagus-GastroesophagealJunction	329	FAM65C	ENSG00000042062.11	20	0.000228127	0.00456254	20	0.0227482	Yes	No
Esophagus-GastroesophagealJunction	329	PARD6B	ENSG00000124171.8	20	0.000434536	0.00869072	20	0.0275401	Yes	No
Esophagus-GastroesophagealJunction	329	BCAS4	ENSG00000124243.17	20	0.000414121	0.00869654	21	0.0275412	Yes	No
Esophagus-GastroesophagealJunction	329	ADNP	ENSG00000101126.15	20	8.80666e-06	0.00018494	21	0.0112076	Yes	No
Esophagus-GastroesophagealJunction	329	DPM1	ENSG00000000419.12	20	0.000482504	0.00965007	20	0.0283821	Yes	No
Esophagus-GastroesophagealJunction	329	MOCS3	ENSG00000124217.4	20	0.0042931	0.085862	20	0.0971872	No	No
Esophagus-GastroesophagealJunction	329	KCNG1	ENSG00000026559.13	20	0.000221956	0.00443912	20	0.0226919	Yes	No
Esophagus-GastroesophagealJunction	329	NFATC2	ENSG00000101096.19	20	0.000417131	0.00917688	22	0.0279571	Yes	No
Esophagus-GastroesophagealJunction	329	ATP9A	ENSG00000054793.13	20	0.00300962	0.0662116	22	0.079583	No	No
Esophagus-GastroesophagealJunction	329	SALL4	ENSG00000101115.12	20	0.0014561	0.0305781	21	0.0479404	Yes	No
Esophagus-GastroesophagealJunction	329	ZFP64	ENSG00000020256.19	20	0.000858629	0.0188898	22	0.0372687	Yes	No
Esophagus-GastroesophagealJunction	329	TSHZ2	ENSG00000182463.15	20	0.00209197	0.0522992	25	0.0673111	No	No
Esophagus-GastroesophagealJunction	329	ZNF217	ENSG00000171940.13	20	0.00113659	0.0227319	20	0.0407773	Yes	No
Esophagus-GastroesophagealJunction	329	BCAS1	ENSG00000064787.13	20	0.00339305	0.074647	22	0.0872597	No	No
Esophagus-GastroesophagealJunction	329	PFDN4	ENSG00000101132.9	20	0.000557609	0.0117098	21	0.0305619	Yes	No
Esophagus-GastroesophagealJunction	329	DOK5	ENSG00000101134.11	20	0.000717017	0.0157744	22	0.0343923	Yes	No
Esophagus-GastroesophagealJunction	329	CBLN4	ENSG00000054803.3	20	0.00131606	0.0263213	20	0.0439727	Yes	No
Esophagus-GastroesophagealJunction	329	FAM210B	ENSG00000124098.9	20	0.00634591	0.133264	21	0.140953	No	No
Esophagus-GastroesophagealJunction	329	AURKA	ENSG00000087586.17	20	0.000199448	0.0041884	21	0.0224253	Yes	No
Esophagus-GastroesophagealJunction	329	CSTF1	ENSG00000101138.11	20	0.000296778	0.00623234	21	0.0246816	Yes	No
Esophagus-GastroesophagealJunction	329	CASS4	ENSG00000087589.16	20	0.0144814	0.318591	22	0.320353	No	No
Esophagus-GastroesophagealJunction	329	RTFDC1	ENSG00000022277.12	20	0.00118876	0.0261526	22	0.0438267	Yes	No
Esophagus-GastroesophagealJunction	329	GCNT7	ENSG00000124091.9	20	0.000894659	0.0196825	22	0.0379359	Yes	No
Esophagus-GastroesophagealJunction	329	FAM209A	ENSG00000124103.8	20	0.000955675	0.0210248	22	0.0393587	Yes	No
Esophagus-GastroesophagealJunction	329	FAM209B	ENSG00000213714.1	20	0.000203523	0.00447751	22	0.022699	Yes	No
Esophagus-GastroesophagealJunction	329	TFAP2C	ENSG00000087510.6	20	0.00125258	0.0275567	22	0.0451721	Yes	No
Esophagus-GastroesophagealJunction	329	BMP7	ENSG00000101144.12	20	0.000173171	0.00398293	23	0.0220233	Yes	No
Esophagus-GastroesophagealJunction	329	RAE1	ENSG00000101146.12	20	0.000637988	0.0140357	22	0.0328254	Yes	No
Esophagus-GastroesophagealJunction	329	RBM38	ENSG00000132819.16	20	0.0003368	0.0074096	22	0.0261945	Yes	No
Esophagus-GastroesophagealJunction	329	PCK1	ENSG00000124253.10	20	0.000305461	0.00672014	22	0.0254095	Yes	No
Esophagus-GastroesophagealJunction	329	ZBP1	ENSG00000124256.14	20	0.000991023	0.0218025	22	0.0399467	Yes	No
Esophagus-GastroesophagealJunction	329	PMEPA1	ENSG00000124225.15	20	6.26525e-05	0.00137836	22	0.0173996	Yes	No
Esophagus-GastroesophagealJunction	329	RAB22A	ENSG00000124209.3	20	0.000761201	0.0144628	19	0.0332185	Yes	No
Esophagus-GastroesophagealJunction	329	VAPB	ENSG00000124164.15	20	0.000382681	0.00727095	19	0.0260404	Yes	No
Esophagus-GastroesophagealJunction	329	APCDD1L	ENSG00000198768.10	20	0.00039559	0.00751621	19	0.0263071	Yes	No
Esophagus-GastroesophagealJunction	329	LINC01711	ENSG00000268941.2	20	0.00409885	0.0737793	18	0.0864345	No	No
Esophagus-GastroesophagealJunction	329	STX16	ENSG00000124222.22	20	0.000212066	0.00381718	18	0.0217338	Yes	No
Esophagus-GastroesophagealJunction	329	NPEPL1	ENSG00000215440.11	20	0.000815607	0.0146809	18	0.0333976	Yes	No
Esophagus-GastroesophagealJunction	329	RP4-806M20.4	ENSG00000268649.5	20	1.36927e-05	0.000246468	18	0.0122631	Yes	No
Esophagus-GastroesophagealJunction	329	GNAS	ENSG00000087460.24	20	0.000945333	0.017016	18	0.0354342	Yes	No
Esophagus-GastroesophagealJunction	329	NELFCD	ENSG00000101158.13	20	0.000248998	0.00398396	16	0.0220233	Yes	No
Esophagus-GastroesophagealJunction	329	CTSZ	ENSG00000101160.13	20	0.000734778	0.0117564	16	0.0306096	Yes	No
Esophagus-GastroesophagealJunction	329	TUBB1	ENSG00000101162.3	20	0.000807206	0.0129153	16	0.0316565	Yes	No
Esophagus-GastroesophagealJunction	329	ATP5E	ENSG00000124172.9	20	0.00163139	0.0261022	16	0.0437768	Yes	No
Esophagus-GastroesophagealJunction	329	PRELID3B	ENSG00000101166.15	20	2.04506e-05	0.00032721	16	0.0130984	Yes	No
Esophagus-GastroesophagealJunction	329	ZNF831	ENSG00000124203.6	20	0.00522796	0.0888753	17	0.0999576	No	No
Esophagus-GastroesophagealJunction	329	EDN3	ENSG00000124205.15	20	0.00171096	0.0273754	16	0.0450021	Yes	No
Esophagus-GastroesophagealJunction	329	PHACTR3	ENSG00000087495.16	20	8.23105e-05	0.0015639	19	0.0178342	Yes	No
Esophagus-GastroesophagealJunction	329	SYCP2	ENSG00000196074.12	20	9.1512e-06	0.000164722	18	0.0109652	Yes	No
Esophagus-GastroesophagealJunction	329	FAM217B	ENSG00000196227.10	20	0.000331373	0.00563335	17	0.023938	Yes	No
Esophagus-GastroesophagealJunction	329	PPP1R3D	ENSG00000132825.6	20	0.00162758	0.0276689	17	0.0452398	Yes	No
Esophagus-GastroesophagealJunction	329	CDH26	ENSG00000124215.16	20	6.07576e-05	0.00109364	18	0.0167853	Yes	No
Esophagus-GastroesophagealJunction	329	C20orf197	ENSG00000176659.7	20	0.000166728	0.00300111	18	0.0205954	Yes	No
Esophagus-GastroesophagealJunction	329	RP5-1017F8.2	ENSG00000276093.1	20	0.000316013	0.00568824	18	0.0239981	Yes	No
Esophagus-GastroesophagealJunction	329	MIR646HG	ENSG00000228340.5	20	0.000302927	0.00727026	24	0.0260404	Yes	No
Esophagus-GastroesophagealJunction	329	CDH4	ENSG00000179242.15	20	0.00131945	0.0422225	32	0.0584087	No	No
Esophagus-GastroesophagealJunction	329	TAF4	ENSG00000130699.18	20	0.000541246	0.0140724	26	0.032848	Yes	No
Esophagus-GastroesophagealJunction	329	RP11-11M20.4	ENSG00000283078.1	20	0.00161274	0.0403185	25	0.0567044	No	No
Esophagus-GastroesophagealJunction	329	LSM14B	ENSG00000149657.19	20	8.43666e-05	0.00219353	26	0.019132	Yes	No
Esophagus-GastroesophagealJunction	329	PSMA7	ENSG00000101182.14	20	0.000265861	0.00691238	26	0.0256059	Yes	No
Esophagus-GastroesophagealJunction	329	SS18L1	ENSG00000184402.14	20	0.000242492	0.0063048	26	0.0248317	Yes	No
Esophagus-GastroesophagealJunction	329	MTG2	ENSG00000101181.17	20	6.71066e-05	0.00174477	26	0.0181344	Yes	No
Esophagus-GastroesophagealJunction	329	HRH3	ENSG00000101180.15	20	0.000811103	0.0210887	26	0.0393889	Yes	No
Esophagus-GastroesophagealJunction	329	OSBPL2	ENSG00000130703.15	20	0.000490564	0.0127547	26	0.0315707	Yes	No
Esophagus-GastroesophagealJunction	329	ADRM1	ENSG00000130706.12	20	0.000279601	0.00726963	26	0.0260404	Yes	No
Esophagus-GastroesophagealJunction	329	LAMA5	ENSG00000130702.15	20	0.000541408	0.014618	27	0.0333496	Yes	No
Esophagus-GastroesophagealJunction	329	RPS21	ENSG00000171858.17	20	0.00021905	0.00547624	25	0.0237968	Yes	No
Esophagus-GastroesophagealJunction	329	CABLES2	ENSG00000149679.11	20	0.000147027	0.00382271	26	0.0217343	Yes	No
Esophagus-GastroesophagealJunction	329	GATA5	ENSG00000130700.6	20	0.00197425	0.0493563	25	0.0647109	No	No
Esophagus-GastroesophagealJunction	329	WI2-87327B8.1	ENSG00000264490.3	20	5.29555e-05	0.00132389	25	0.0172121	Yes	No
Esophagus-GastroesophagealJunction	329	SLCO4A1	ENSG00000101187.15	20	0.00104954	0.0272881	26	0.0449214	Yes	No
Esophagus-GastroesophagealJunction	329	NTSR1	ENSG00000101188.4	20	0.00290975	0.0756536	26	0.0881617	No	No
Esophagus-GastroesophagealJunction	329	MRGBP	ENSG00000101189.6	20	9.94892e-05	0.00248723	25	0.019527	Yes	No
Esophagus-GastroesophagealJunction	329	OGFR	ENSG00000060491.16	20	5.48669e-05	0.00137167	25	0.0173996	Yes	No
Esophagus-GastroesophagealJunction	329	COL9A3	ENSG00000092758.15	20	4.29383e-05	0.0011164	26	0.0168271	Yes	No
Esophagus-GastroesophagealJunction	329	TCFL5	ENSG00000101190.12	20	0.000263945	0.00686258	26	0.0255806	Yes	No
Esophagus-GastroesophagealJunction	329	DIDO1	ENSG00000101191.16	20	4.3657e-06	0.000113508	26	0.010125	Yes	No
Esophagus-GastroesophagealJunction	329	RP4-563E14.1	ENSG00000273759.1	20	0.000205254	0.00513134	25	0.0234444	Yes	No
Esophagus-GastroesophagealJunction	329	GID8	ENSG00000101193.7	20	0.0010247	0.0256175	25	0.0433099	Yes	No
Esophagus-GastroesophagealJunction	329	SLC17A9	ENSG00000101194.17	20	0.00302964	0.0757411	25	0.088252	No	No
Esophagus-GastroesophagealJunction	329	HAR1B	ENSG00000231133.6	20	0.00291066	0.0727665	25	0.0855207	No	No
Esophagus-GastroesophagealJunction	329	HAR1A	ENSG00000225978.3	20	0.000276549	0.00691372	25	0.0256059	Yes	No
Esophagus-GastroesophagealJunction	329	YTHDF1	ENSG00000149658.17	20	5.5057e-05	0.00137643	25	0.0173996	Yes	No
Esophagus-GastroesophagealJunction	329	BIRC7	ENSG00000101197.12	20	0.00198001	0.0495002	25	0.0648445	No	No
Esophagus-GastroesophagealJunction	329	NKAIN4	ENSG00000101198.14	20	0.0070768	0.17692	25	0.182093	No	No
Esophagus-GastroesophagealJunction	329	ARFGAP1	ENSG00000101199.12	20	4.04378e-05	0.00101094	25	0.0164389	Yes	No
Esophagus-GastroesophagealJunction	329	COL20A1	ENSG00000101203.16	20	0.00158844	0.0397109	25	0.0561589	No	No
Esophagus-GastroesophagealJunction	329	CHRNA4	ENSG00000101204.16	20	6.53703e-05	0.00156889	24	0.0178342	Yes	No
Esophagus-GastroesophagealJunction	329	KCNQ2	ENSG00000075043.18	20	0.000131821	0.00303189	23	0.0207028	Yes	No
Esophagus-GastroesophagealJunction	329	EEF1A2	ENSG00000101210.10	20	0.000214641	0.00472209	22	0.0229166	Yes	No
Esophagus-GastroesophagealJunction	329	PPDPF	ENSG00000125534.9	20	0.00477981	0.105156	22	0.114868	No	No
Esophagus-GastroesophagealJunction	329	PTK6	ENSG00000101213.6	20	1.34915e-05	0.000296813	22	0.0129883	Yes	No
Esophagus-GastroesophagealJunction	329	FNDC11	ENSG00000125531.6	20	0.00017564	0.00386408	22	0.0218337	Yes	No
Esophagus-GastroesophagealJunction	329	HELZ2	ENSG00000130589.16	20	0.000544124	0.0114266	21	0.0302992	Yes	No
Esophagus-GastroesophagealJunction	329	GMEB2	ENSG00000101216.10	20	6.82426e-05	0.00136485	20	0.0173763	Yes	No
Esophagus-GastroesophagealJunction	329	STMN3	ENSG00000197457.9	20	0.00031815	0.006363	20	0.0249059	Yes	No
Esophagus-GastroesophagealJunction	329	RTEL1	ENSG00000258366.7	20	0.000334101	0.00668202	20	0.0253666	Yes	No
Esophagus-GastroesophagealJunction	329	TNFRSF6B	ENSG00000243509.4	20	0.0017381	0.033024	19	0.0502382	No	No
Esophagus-GastroesophagealJunction	329	ARFRP1	ENSG00000101246.19	20	8.42071e-05	0.00159994	19	0.0178988	Yes	No
Esophagus-GastroesophagealJunction	329	ZGPAT	ENSG00000197114.11	20	2.40268e-05	0.00045651	19	0.0135516	Yes	No
Esophagus-GastroesophagealJunction	329	LIME1	ENSG00000203896.9	20	7.91342e-06	0.000150355	19	0.0107924	Yes	No
Esophagus-GastroesophagealJunction	329	SLC2A4RG	ENSG00000125520.13	20	0.00476907	0.0906124	19	0.101527	No	No
Esophagus-GastroesophagealJunction	329	ZBTB46	ENSG00000130584.10	20	0.000639853	0.0121572	19	0.0309502	Yes	No
Esophagus-GastroesophagealJunction	329	TPD52L2	ENSG00000101150.17	20	1.10783e-06	1.88331e-05	17	0.00636581	Yes	Yes
Esophagus-GastroesophagealJunction	329	DNAJC5	ENSG00000101152.10	20	4.93914e-06	8.39653e-05	17	0.00908422	Yes	Yes
Esophagus-GastroesophagealJunction	329	UCKL1	ENSG00000198276.15	20	0.000450717	0.00766218	17	0.026477	Yes	No
Esophagus-GastroesophagealJunction	329	ZNF512B	ENSG00000196700.8	20	0.000186121	0.00297793	16	0.0205617	Yes	No
Esophagus-GastroesophagealJunction	329	SAMD10	ENSG00000130590.13	20	0.00357685	0.0572296	16	0.0715328	No	No
Esophagus-GastroesophagealJunction	329	PRPF6	ENSG00000101161.7	20	0.00129427	0.0207083	16	0.0389586	Yes	No
Esophagus-GastroesophagealJunction	329	LINC00176	ENSG00000196421.8	20	0.000362567	0.00543851	15	0.0237646	Yes	No
Esophagus-GastroesophagealJunction	329	SOX18	ENSG00000203883.6	20	0.00283292	0.0424937	15	0.0586361	No	No
Esophagus-GastroesophagealJunction	329	TCEA2	ENSG00000171703.16	20	0.000624469	0.00936704	15	0.0281315	Yes	No
Esophagus-GastroesophagealJunction	329	RGS19	ENSG00000171700.13	20	0.00197755	0.0296632	15	0.0471526	Yes	No
Esophagus-GastroesophagealJunction	329	OPRL1	ENSG00000125510.15	20	0.00190799	0.0267118	14	0.0443427	Yes	No
Esophagus-GastroesophagealJunction	329	PCMTD2	ENSG00000203880.11	20	0.000567141	0.0068057	12	0.0255033	Yes	No
Esophagus-GastroesophagealJunction	329	LINC00266-1	ENSG00000149656.8	20	0.0015075	0.0180899	12	0.0364798	Yes	No
Esophagus-GastroesophagealJunction	329	CH507-9B2.1	ENSG00000277117.4	21	0.0133914	0.0133914	1	0.0321303	Yes	No
Esophagus-GastroesophagealJunction	329	CH507-9B2.3	ENSG00000280071.3	21	0.108705	0.108705	1	0.118174	No	No
Esophagus-GastroesophagealJunction	329	CH507-9B2.5	ENSG00000275464.4	21	0.196847	0.196847	1	0.201159	No	No
Esophagus-GastroesophagealJunction	329	CH507-9B2.9	ENSG00000280433.1	21	0.159127	0.159127	1	0.165139	No	No
Esophagus-GastroesophagealJunction	329	CH507-42P11.8	ENSG00000275993.2	21	0.00337482	0.00337482	1	0.0211271	Yes	No
Esophagus-GastroesophagealJunction	329	CBSL	ENSG00000274276.4	21	0.0862583	0.0862583	1	0.0976045	No	No
Esophagus-GastroesophagealJunction	329	U2AF1L5	ENSG00000275895.6	21	0.0504536	0.0504536	1	0.0656937	No	No
Esophagus-GastroesophagealJunction	329	CH507-254M2.1	ENSG00000277067.4	21	0.0146002	0.0146002	1	0.0333426	Yes	No
Esophagus-GastroesophagealJunction	329	KCNE1B	ENSG00000276289.4	21	0.00354282	0.00354282	1	0.0213965	Yes	No
Esophagus-GastroesophagealJunction	329	CH507-513H4.5	ENSG00000281383.1	21	0.00286854	0.00286854	1	0.0203127	Yes	No
Esophagus-GastroesophagealJunction	329	bP-21264C1.2	ENSG00000278932.3	21	0.0019988	0.00399761	2	0.0220512	Yes	No
Esophagus-GastroesophagealJunction	329	LIPI	ENSG00000188992.11	21	0.00132918	0.0279129	21	0.0454505	Yes	No
Esophagus-GastroesophagealJunction	329	RBM11	ENSG00000185272.13	21	0.00146513	0.0322328	22	0.0494671	Yes	No
Esophagus-GastroesophagealJunction	329	HSPA13	ENSG00000155304.5	21	0.00194635	0.0408734	21	0.0571295	No	No
Esophagus-GastroesophagealJunction	329	SAMSN1	ENSG00000155307.17	21	0.00070548	0.0155206	22	0.0341146	Yes	No
Esophagus-GastroesophagealJunction	329	AF127936.3	ENSG00000232884.7	21	0.000890238	0.0204755	23	0.0387098	Yes	No
Esophagus-GastroesophagealJunction	329	AF127936.5	ENSG00000226751.2	21	0.00186452	0.0428838	23	0.0589904	No	No
Esophagus-GastroesophagealJunction	329	AF127936.7	ENSG00000281903.2	21	0.000624434	0.014362	23	0.0331384	Yes	No
Esophagus-GastroesophagealJunction	329	NRIP1	ENSG00000180530.10	21	0.00109572	0.0241059	22	0.0420191	Yes	No
Esophagus-GastroesophagealJunction	329	USP25	ENSG00000155313.15	21	2.58321e-05	0.000413313	16	0.0133938	Yes	No
Esophagus-GastroesophagealJunction	329	MIR99AHG	ENSG00000215386.11	21	0.00145919	0.0321022	22	0.0493246	Yes	No
Esophagus-GastroesophagealJunction	329	AP000473.5	ENSG00000228798.1	21	0.00107705	0.0172327	16	0.0356731	Yes	No
Esophagus-GastroesophagealJunction	329	AP000473.8	ENSG00000270093.1	21	0.0060778	0.0972448	16	0.107653	No	No
Esophagus-GastroesophagealJunction	329	CXADR	ENSG00000154639.18	21	0.000859437	0.0171887	20	0.0356213	Yes	No
Esophagus-GastroesophagealJunction	329	BTG3	ENSG00000154640.14	21	0.00133319	0.0279971	21	0.0455301	Yes	No
Esophagus-GastroesophagealJunction	329	C21orf91	ENSG00000154642.10	21	0.000280641	0.00617411	22	0.0245716	Yes	No
Esophagus-GastroesophagealJunction	329	CHODL	ENSG00000154645.13	21	0.000194544	0.00544724	28	0.0237646	Yes	No
Esophagus-GastroesophagealJunction	329	NCAM2	ENSG00000154654.14	21	0.000717881	0.0208186	29	0.039086	Yes	No
Esophagus-GastroesophagealJunction	329	LINC01684	ENSG00000237484.5	21	0.000578327	0.0138798	24	0.0326391	Yes	No
Esophagus-GastroesophagealJunction	329	MIR155HG	ENSG00000234883.5	21	0.00136636	0.0245945	18	0.0424748	Yes	No
Esophagus-GastroesophagealJunction	329	MRPL39	ENSG00000154719.13	21	0.00482963	0.0869333	18	0.0981855	No	No
Esophagus-GastroesophagealJunction	329	JAM2	ENSG00000154721.14	21	0.000402492	0.00764734	19	0.0264594	Yes	No
Esophagus-GastroesophagealJunction	329	ATP5J	ENSG00000154723.12	21	0.00111716	0.021226	19	0.0395015	Yes	No
Esophagus-GastroesophagealJunction	329	GABPA	ENSG00000154727.10	21	0.00151834	0.0288485	19	0.0464182	Yes	No
Esophagus-GastroesophagealJunction	329	APP	ENSG00000142192.20	21	0.00132676	0.0305155	23	0.0478774	Yes	No
Esophagus-GastroesophagealJunction	329	AP000230.1	ENSG00000273492.5	21	6.41562e-05	0.00141144	22	0.0175316	Yes	No
Esophagus-GastroesophagealJunction	329	CYYR1	ENSG00000166265.11	21	3.74232e-05	0.000860733	23	0.0155842	Yes	No
Esophagus-GastroesophagealJunction	329	ADAMTS1	ENSG00000154734.14	21	0.00547079	0.125828	23	0.134045	No	No
Esophagus-GastroesophagealJunction	329	ADAMTS5	ENSG00000154736.5	21	0.00073692	0.0169492	23	0.0354044	Yes	No
Esophagus-GastroesophagealJunction	329	AP001604.3	ENSG00000231236.2	21	0.00196147	0.0509983	26	0.0661534	No	No
Esophagus-GastroesophagealJunction	329	LINC01695	ENSG00000236532.5	21	0.00150374	0.0375935	25	0.0542966	No	No
Esophagus-GastroesophagealJunction	329	AF131217.1	ENSG00000232855.6	21	0.00147004	0.0338108	23	0.0509418	No	No
Esophagus-GastroesophagealJunction	329	LINC00161	ENSG00000226935.6	21	0.000755903	0.015874	21	0.034475	Yes	No
Esophagus-GastroesophagealJunction	329	N6AMT1	ENSG00000156239.11	21	0.000309959	0.00619917	20	0.0246166	Yes	No
Esophagus-GastroesophagealJunction	329	LTN1	ENSG00000198862.13	21	0.000161495	0.00322989	20	0.0209397	Yes	No
Esophagus-GastroesophagealJunction	329	RWDD2B	ENSG00000156253.6	21	0.00542801	0.10856	20	0.118038	No	No
Esophagus-GastroesophagealJunction	329	USP16	ENSG00000156256.14	21	0.000769721	0.0153944	20	0.0339946	Yes	No
Esophagus-GastroesophagealJunction	329	CCT8	ENSG00000156261.12	21	0.00026639	0.0053278	20	0.0236903	Yes	No
Esophagus-GastroesophagealJunction	329	MAP3K7CL	ENSG00000156265.15	21	0.00149359	0.0313654	21	0.0486823	Yes	No
Esophagus-GastroesophagealJunction	329	BACH1	ENSG00000156273.15	21	0.00158479	0.0348654	22	0.0519277	No	No
Esophagus-GastroesophagealJunction	329	BACH1-IT2	ENSG00000228817.4	21	0.00041448	0.00787511	19	0.0266838	Yes	No
Esophagus-GastroesophagealJunction	329	GRIK1	ENSG00000171189.17	21	0.00318671	0.0701076	22	0.0830768	No	No
Esophagus-GastroesophagealJunction	329	TIAM1	ENSG00000156299.13	21	4.70869e-05	0.00113009	24	0.0168825	Yes	No
Esophagus-GastroesophagealJunction	329	AP000253.1	ENSG00000234509.1	21	0.00171224	0.0342449	20	0.0513397	No	No
Esophagus-GastroesophagealJunction	329	SOD1	ENSG00000142168.14	21	0.000100086	0.00200172	20	0.0187069	Yes	No
Esophagus-GastroesophagealJunction	329	SCAF4	ENSG00000156304.14	21	0.000302738	0.00605477	20	0.0245031	Yes	No
Esophagus-GastroesophagealJunction	329	AP000255.6	ENSG00000273091.1	21	0.00171739	0.0326304	19	0.0498602	Yes	No
Esophagus-GastroesophagealJunction	329	HUNK	ENSG00000142149.8	21	4.82097e-05	0.0010124	21	0.0164389	Yes	No
Esophagus-GastroesophagealJunction	329	MIS18A	ENSG00000159055.3	21	0.00181605	0.036321	20	0.0532613	No	No
Esophagus-GastroesophagealJunction	329	URB1	ENSG00000142207.6	21	5.19136e-05	0.00109019	21	0.0167615	Yes	No
Esophagus-GastroesophagealJunction	329	URB1-AS1	ENSG00000256073.3	21	0.00217089	0.0434178	20	0.059502	No	No
Esophagus-GastroesophagealJunction	329	EVA1C	ENSG00000166979.12	21	0.00124996	0.0262492	21	0.0439106	Yes	No
Esophagus-GastroesophagealJunction	329	TCP10L	ENSG00000242220.6	21	0.00334003	0.0634606	19	0.0771333	No	No
Esophagus-GastroesophagealJunction	329	C21orf59	ENSG00000159079.18	21	0.00012995	0.00246905	19	0.019527	Yes	No
Esophagus-GastroesophagealJunction	329	SYNJ1	ENSG00000159082.17	21	0.000161249	0.00306374	19	0.0207969	Yes	No
Esophagus-GastroesophagealJunction	329	PAXBP1	ENSG00000159086.14	21	0.000186246	0.00335243	18	0.0210617	Yes	No
Esophagus-GastroesophagealJunction	329	C21orf62	ENSG00000205929.10	21	0.00117742	0.0211936	18	0.0394881	Yes	No
Esophagus-GastroesophagealJunction	329	OLIG1	ENSG00000184221.12	21	0.00213714	0.0363315	17	0.0532708	No	No
Esophagus-GastroesophagealJunction	329	IFNAR2	ENSG00000159110.19	21	0.00165513	0.0281372	17	0.0456611	Yes	No
Esophagus-GastroesophagealJunction	329	IL10RB	ENSG00000243646.9	21	0.00125782	0.0213829	17	0.0396322	Yes	No
Esophagus-GastroesophagealJunction	329	IFNAR1	ENSG00000142166.12	21	0.000635745	0.0108077	17	0.0297168	Yes	No
Esophagus-GastroesophagealJunction	329	IFNGR2	ENSG00000159128.14	21	0.00541817	0.0921088	17	0.102884	No	No
Esophagus-GastroesophagealJunction	329	TMEM50B	ENSG00000142188.16	21	0.000948227	0.0151716	16	0.0338373	Yes	No
Esophagus-GastroesophagealJunction	329	DNAJC28	ENSG00000177692.11	21	0.00277912	0.044466	16	0.06045	No	No
Esophagus-GastroesophagealJunction	329	GART	ENSG00000159131.16	21	0.000985232	0.0157637	16	0.0343758	Yes	No
Esophagus-GastroesophagealJunction	329	SON	ENSG00000159140.19	21	0.000337804	0.00574266	17	0.0240638	Yes	No
Esophagus-GastroesophagealJunction	329	DONSON	ENSG00000159147.17	21	0.000259132	0.00440524	17	0.0226826	Yes	No
Esophagus-GastroesophagealJunction	329	CRYZL1	ENSG00000205758.11	21	0.00186289	0.0316691	17	0.0489234	Yes	No
Esophagus-GastroesophagealJunction	329	ITSN1	ENSG00000205726.14	21	0.00165905	0.0298629	18	0.0472865	Yes	No
Esophagus-GastroesophagealJunction	329	ATP5O	ENSG00000241837.6	21	0.00252944	0.0430005	17	0.0591	No	No
Esophagus-GastroesophagealJunction	329	MRPS6	ENSG00000243927.5	21	0.00291383	0.0495351	17	0.0648696	No	No
Esophagus-GastroesophagealJunction	329	SLC5A3	ENSG00000198743.6	21	0.000677638	0.0115199	17	0.0303984	Yes	No
Esophagus-GastroesophagealJunction	329	LINC00310	ENSG00000227456.7	21	2.1932e-05	0.000372845	17	0.0132805	Yes	No
Esophagus-GastroesophagealJunction	329	AP000318.2	ENSG00000214955.5	21	0.00192913	0.0347243	18	0.0517943	No	No
Esophagus-GastroesophagealJunction	329	KCNE2	ENSG00000159197.3	21	0.000951507	0.0152241	16	0.0338642	Yes	No
Esophagus-GastroesophagealJunction	329	KCNE1	ENSG00000180509.11	21	0.000126947	0.00203115	16	0.0188523	Yes	No
Esophagus-GastroesophagealJunction	329	RCAN1	ENSG00000159200.17	21	0.000727989	0.0123758	17	0.0311337	Yes	No
Esophagus-GastroesophagealJunction	329	CLIC6	ENSG00000159212.12	21	0.00191913	0.0345443	18	0.0516218	No	No
Esophagus-GastroesophagealJunction	329	RUNX1	ENSG00000159216.18	21	5.69666e-05	0.00176597	31	0.0181404	Yes	No
Esophagus-GastroesophagealJunction	329	LINC01436	ENSG00000231106.2	21	0.000540486	0.0113502	21	0.0302356	Yes	No
Esophagus-GastroesophagealJunction	329	SETD4	ENSG00000185917.13	21	0.00278577	0.0585012	21	0.0727039	No	No
Esophagus-GastroesophagealJunction	329	CBR1	ENSG00000159228.12	21	0.00204503	0.0429457	21	0.0590432	No	No
Esophagus-GastroesophagealJunction	329	AP000688.29	ENSG00000233393.1	21	0.000213613	0.00448588	21	0.022699	Yes	No
Esophagus-GastroesophagealJunction	329	CBR3	ENSG00000159231.5	21	0.00195987	0.0411572	21	0.057389	No	No
Esophagus-GastroesophagealJunction	329	DOPEY2	ENSG00000142197.12	21	0.00026808	0.00589777	22	0.0242986	Yes	No
Esophagus-GastroesophagealJunction	329	MORC3	ENSG00000159256.12	21	0.00555605	0.116677	21	0.125601	No	No
Esophagus-GastroesophagealJunction	329	CHAF1B	ENSG00000159259.7	21	0.00253558	0.0532471	21	0.0681146	No	No
Esophagus-GastroesophagealJunction	329	SIM2	ENSG00000159263.15	21	0.00114045	0.0239494	21	0.0418906	Yes	No
Esophagus-GastroesophagealJunction	329	HLCS	ENSG00000159267.14	21	0.000191243	0.00439858	23	0.0226708	Yes	No
Esophagus-GastroesophagealJunction	329	AP000704.5	ENSG00000224790.2	21	0.00106032	0.0222667	21	0.0403727	Yes	No
Esophagus-GastroesophagealJunction	329	PIGP	ENSG00000185808.13	21	0.00171329	0.0359792	21	0.0529185	No	No
Esophagus-GastroesophagealJunction	329	TTC3	ENSG00000182670.13	21	0.00113642	0.0238648	21	0.0418012	Yes	No
Esophagus-GastroesophagealJunction	329	DSCR9	ENSG00000230366.9	21	2.79208e-05	0.000530495	19	0.0140413	Yes	No
Esophagus-GastroesophagealJunction	329	DSCR3	ENSG00000157538.13	21	0.000303708	0.00607416	20	0.024508	Yes	No
Esophagus-GastroesophagealJunction	329	AP001432.14	ENSG00000242553.1	21	0.00488894	0.0928899	19	0.103599	No	No
Esophagus-GastroesophagealJunction	329	DYRK1A	ENSG00000157540.19	21	0.00353463	0.0742273	21	0.0868728	No	No
Esophagus-GastroesophagealJunction	329	KCNJ15	ENSG00000157551.17	21	0.00184516	0.0369032	20	0.0537307	No	No
Esophagus-GastroesophagealJunction	329	ERG	ENSG00000157554.18	21	0.000686435	0.015788	23	0.0344027	Yes	No
Esophagus-GastroesophagealJunction	329	ETS2	ENSG00000157557.11	21	0.00031304	0.00688689	22	0.0255895	Yes	No
Esophagus-GastroesophagealJunction	329	LINC01700	ENSG00000232837.1	21	0.000950525	0.0218621	23	0.0399993	Yes	No
Esophagus-GastroesophagealJunction	329	AF064858.8	ENSG00000235888.1	21	0.00197249	0.0453672	23	0.0612221	No	No
Esophagus-GastroesophagealJunction	329	AF064858.11	ENSG00000237721.1	21	0.000534541	0.0122944	23	0.0310643	Yes	No
Esophagus-GastroesophagealJunction	329	PSMG1	ENSG00000183527.11	21	0.00138887	0.0333329	24	0.0505048	No	No
Esophagus-GastroesophagealJunction	329	BRWD1	ENSG00000185658.13	21	0.000329025	0.00855466	26	0.0273518	Yes	No
Esophagus-GastroesophagealJunction	329	HMGN1	ENSG00000205581.10	21	0.00058501	0.0140402	24	0.0328281	Yes	No
Esophagus-GastroesophagealJunction	329	WRB	ENSG00000182093.14	21	0.000984669	0.0246167	25	0.0424854	Yes	No
Esophagus-GastroesophagealJunction	329	LCA5L	ENSG00000157578.13	21	0.00160129	0.0400322	25	0.0564477	No	No
Esophagus-GastroesophagealJunction	329	SH3BGR	ENSG00000185437.13	21	0.00245399	0.0613497	25	0.0752678	No	No
Esophagus-GastroesophagealJunction	329	B3GALT5	ENSG00000183778.17	21	0.000301847	0.00784802	26	0.0266698	Yes	No
Esophagus-GastroesophagealJunction	329	IGSF5	ENSG00000183067.5	21	0.000241651	0.00628292	26	0.0247904	Yes	No
Esophagus-GastroesophagealJunction	329	PCP4	ENSG00000183036.10	21	0.000334807	0.0090398	27	0.0278476	Yes	No
Esophagus-GastroesophagealJunction	329	BACE2	ENSG00000182240.15	21	0.000695754	0.0187854	27	0.0371682	Yes	No
Esophagus-GastroesophagealJunction	329	FAM3B	ENSG00000183844.16	21	1.42723e-05	0.000385353	27	0.0132805	Yes	No
Esophagus-GastroesophagealJunction	329	MX2	ENSG00000183486.12	21	0.000224789	0.00606931	27	0.024508	Yes	No
Esophagus-GastroesophagealJunction	329	MX1	ENSG00000157601.13	21	0.000529404	0.0142939	27	0.0330983	Yes	No
Esophagus-GastroesophagealJunction	329	TMPRSS2	ENSG00000184012.11	21	8.72505e-05	0.00244301	28	0.019527	Yes	No
Esophagus-GastroesophagealJunction	329	RIPK4	ENSG00000183421.11	21	0.000912251	0.0246308	27	0.0425013	Yes	No
Esophagus-GastroesophagealJunction	329	PRDM15	ENSG00000141956.13	21	0.000623944	0.0174704	28	0.0358861	Yes	No
Esophagus-GastroesophagealJunction	329	C2CD2	ENSG00000157617.16	21	0.00491441	0.142518	29	0.149557	No	No
Esophagus-GastroesophagealJunction	329	ZBTB21	ENSG00000173276.13	21	9.58088e-05	0.00268265	28	0.019995	Yes	No
Esophagus-GastroesophagealJunction	329	ZNF295-AS1	ENSG00000237232.7	21	0.000300715	0.00842002	28	0.0272299	Yes	No
Esophagus-GastroesophagealJunction	329	ABCG1	ENSG00000160179.18	21	1.29609e-05	0.000349944	27	0.0130984	Yes	No
Esophagus-GastroesophagealJunction	329	TFF3	ENSG00000160180.15	21	0.000494287	0.0128515	26	0.0316357	Yes	No
Esophagus-GastroesophagealJunction	329	TFF2	ENSG00000160181.8	21	0.0017738	0.0461188	26	0.0618671	No	No
Esophagus-GastroesophagealJunction	329	TFF1	ENSG00000160182.2	21	8.95528e-05	0.00232837	26	0.0193775	Yes	No
Esophagus-GastroesophagealJunction	329	UBASH3A	ENSG00000160185.14	21	0.00086501	0.0224903	26	0.0405703	Yes	No
Esophagus-GastroesophagealJunction	329	RSPH1	ENSG00000160188.9	21	0.000222978	0.00557446	25	0.0238776	Yes	No
Esophagus-GastroesophagealJunction	329	SLC37A1	ENSG00000160190.13	21	0.000397435	0.00993587	25	0.0287023	Yes	No
Esophagus-GastroesophagealJunction	329	PDE9A	ENSG00000160191.17	21	0.00135529	0.0325269	24	0.0497625	Yes	No
Esophagus-GastroesophagealJunction	329	LINC01668	ENSG00000283051.1	21	0.000189496	0.00416891	22	0.0223853	Yes	No
Esophagus-GastroesophagealJunction	329	AP001628.7	ENSG00000233754.2	21	0.000772034	0.0169847	22	0.0354168	Yes	No
Esophagus-GastroesophagealJunction	329	WDR4	ENSG00000160193.11	21	0.000933458	0.0205361	22	0.0387729	Yes	No
Esophagus-GastroesophagealJunction	329	NDUFV3	ENSG00000160194.17	21	0.000203732	0.00448211	22	0.022699	Yes	No
Esophagus-GastroesophagealJunction	329	ERVH48-1	ENSG00000233056.2	21	0.0028835	0.0605535	21	0.0745713	No	No
Esophagus-GastroesophagealJunction	329	PKNOX1	ENSG00000160199.14	21	0.000734237	0.0161532	22	0.034728	Yes	No
Esophagus-GastroesophagealJunction	329	CBS	ENSG00000160200.17	21	0.000552587	0.0116043	21	0.0304679	Yes	No
Esophagus-GastroesophagealJunction	329	U2AF1	ENSG00000160201.11	21	0.00402325	0.0804651	20	0.0925035	No	No
Esophagus-GastroesophagealJunction	329	LINC01679	ENSG00000237989.1	21	0.00052003	0.00936054	18	0.0281315	Yes	No
Esophagus-GastroesophagealJunction	329	SIK1	ENSG00000142178.7	21	0.00140484	0.0252872	18	0.0430737	Yes	No
Esophagus-GastroesophagealJunction	329	LINC00313	ENSG00000185186.8	21	0.00857011	0.145692	17	0.152461	No	No
Esophagus-GastroesophagealJunction	329	HSF2BP	ENSG00000160207.8	21	0.00110089	0.0198159	18	0.038081	Yes	No
Esophagus-GastroesophagealJunction	329	RRP1B	ENSG00000160208.12	21	0.00175601	0.0298522	17	0.0472865	Yes	No
Esophagus-GastroesophagealJunction	329	PDXK	ENSG00000160209.18	21	0.00185455	0.0333818	18	0.0505448	No	No
Esophagus-GastroesophagealJunction	329	CSTB	ENSG00000160213.6	21	0.00518978	0.0882263	17	0.0993596	No	No
Esophagus-GastroesophagealJunction	329	RRP1	ENSG00000160214.12	21	3.17683e-06	5.40061e-05	17	0.00811015	Yes	Yes
Esophagus-GastroesophagealJunction	329	AGPAT3	ENSG00000160216.18	21	0.000130151	0.00234272	18	0.0194144	Yes	No
Esophagus-GastroesophagealJunction	329	TRAPPC10	ENSG00000160218.12	21	0.000449902	0.00764833	17	0.0264594	Yes	No
Esophagus-GastroesophagealJunction	329	PWP2	ENSG00000241945.7	21	0.00290129	0.049322	17	0.0646848	No	No
Esophagus-GastroesophagealJunction	329	C21orf33	ENSG00000160221.16	21	0.00194308	0.0330323	17	0.0502394	No	No
Esophagus-GastroesophagealJunction	329	LINC01678	ENSG00000225331.1	21	0.00125801	0.0213862	17	0.0396322	Yes	No
Esophagus-GastroesophagealJunction	329	ICOSLG	ENSG00000160223.16	21	0.00650935	0.117168	18	0.126058	No	No
Esophagus-GastroesophagealJunction	329	AIRE	ENSG00000160224.16	21	0.000223648	0.00424932	19	0.0224698	Yes	No
Esophagus-GastroesophagealJunction	329	PFKL	ENSG00000141959.16	21	0.000284649	0.00540833	19	0.0237646	Yes	No
Esophagus-GastroesophagealJunction	329	C21orf2	ENSG00000160226.15	21	0.000875774	0.0157639	18	0.0343758	Yes	No
Esophagus-GastroesophagealJunction	329	TRPM2	ENSG00000142185.16	21	0.00053578	0.0107156	20	0.0296274	Yes	No
Esophagus-GastroesophagealJunction	329	LRRC3	ENSG00000160233.7	21	0.000449059	0.00853213	19	0.0273422	Yes	No
Esophagus-GastroesophagealJunction	329	KB-68A7.1	ENSG00000274225.1	21	0.00405264	0.0770002	19	0.0893589	No	No
Esophagus-GastroesophagealJunction	329	AP001065.15	ENSG00000228709.1	21	0.0055211	0.110422	20	0.119752	No	No
Esophagus-GastroesophagealJunction	329	TSPEAR	ENSG00000175894.14	21	0.00211022	0.0464249	22	0.0621029	No	No
Esophagus-GastroesophagealJunction	329	UBE2G2	ENSG00000184787.18	21	5.00859e-05	0.0010518	21	0.0166197	Yes	No
Esophagus-GastroesophagealJunction	329	SUMO3	ENSG00000184900.15	21	0.00120489	0.0240977	20	0.0420173	Yes	No
Esophagus-GastroesophagealJunction	329	PTTG1IP	ENSG00000183255.11	21	0.000323472	0.00646943	20	0.0250304	Yes	No
Esophagus-GastroesophagealJunction	329	ITGB2	ENSG00000160255.17	21	0.000558539	0.0111708	20	0.0301057	Yes	No
Esophagus-GastroesophagealJunction	329	LINC01547	ENSG00000183250.11	21	0.000103947	0.00207894	20	0.0189525	Yes	No
Esophagus-GastroesophagealJunction	329	FAM207A	ENSG00000160256.12	21	0.00132939	0.0279172	21	0.0454505	Yes	No
Esophagus-GastroesophagealJunction	329	AP001505.10	ENSG00000276529.1	21	0.00128506	0.0257012	20	0.0433931	Yes	No
Esophagus-GastroesophagealJunction	329	LINC00163	ENSG00000234880.1	21	6.88246e-05	0.00144532	21	0.0176755	Yes	No
Esophagus-GastroesophagealJunction	329	LINC00165	ENSG00000261706.1	21	0.000730622	0.0146124	20	0.0333496	Yes	No
Esophagus-GastroesophagealJunction	329	PICSAR	ENSG00000275874.1	21	0.00245836	0.0516255	21	0.0666971	No	No
Esophagus-GastroesophagealJunction	329	ADARB1	ENSG00000197381.15	21	0.000974083	0.023378	24	0.041423	Yes	No
Esophagus-GastroesophagealJunction	329	LINC00334	ENSG00000182586.8	21	5.05602e-05	0.00121344	24	0.0170318	Yes	No
Esophagus-GastroesophagealJunction	329	POFUT2	ENSG00000186866.16	21	0.00145354	0.034885	24	0.0519423	No	No
Esophagus-GastroesophagealJunction	329	LINC00205	ENSG00000223768.1	21	9.59379e-05	0.00230251	24	0.0193349	Yes	No
Esophagus-GastroesophagealJunction	329	LINC00315	ENSG00000184274.3	21	0.00132732	0.0318556	24	0.0491061	Yes	No
Esophagus-GastroesophagealJunction	329	LL21NC02-21A1.1	ENSG00000273796.1	21	0.00324585	0.0779004	24	0.0901427	No	No
Esophagus-GastroesophagealJunction	329	COL18A1	ENSG00000182871.14	21	0.000230469	0.00599218	26	0.0244523	Yes	No
Esophagus-GastroesophagealJunction	329	SLC19A1	ENSG00000173638.18	21	0.000267615	0.00695798	26	0.0256496	Yes	No
Esophagus-GastroesophagealJunction	329	PCBP3	ENSG00000183570.16	21	0.000671072	0.0174479	26	0.0358727	Yes	No
Esophagus-GastroesophagealJunction	329	AJ011932.1	ENSG00000274248.1	21	0.000360889	0.00757866	21	0.0263765	Yes	No
Esophagus-GastroesophagealJunction	329	COL6A1	ENSG00000142156.14	21	0.00217028	0.0455759	21	0.0614051	No	No
Esophagus-GastroesophagealJunction	329	AP001476.2	ENSG00000224413.1	21	0.000853788	0.0170758	20	0.0355178	Yes	No
Esophagus-GastroesophagealJunction	329	COL6A2	ENSG00000142173.14	21	0.000498125	0.0099625	20	0.0287422	Yes	No
Esophagus-GastroesophagealJunction	329	FTCD	ENSG00000160282.13	21	0.000219802	0.00417623	19	0.0224021	Yes	No
Esophagus-GastroesophagealJunction	329	SPATC1L	ENSG00000160284.14	21	1.22642e-06	2.3302e-05	19	0.0064208	Yes	Yes
Esophagus-GastroesophagealJunction	329	LSS	ENSG00000160285.14	21	0.000117825	0.00223867	19	0.0192293	Yes	No
Esophagus-GastroesophagealJunction	329	MCM3AP	ENSG00000160294.10	21	0.000264965	0.00503433	19	0.0233476	Yes	No
Esophagus-GastroesophagealJunction	329	YBEY	ENSG00000182362.13	21	0.00146129	0.0263033	18	0.0439593	Yes	No
Esophagus-GastroesophagealJunction	329	C21orf58	ENSG00000160298.17	21	0.000520302	0.00936543	18	0.0281315	Yes	No
Esophagus-GastroesophagealJunction	329	PCNT	ENSG00000160299.16	21	0.000181346	0.00308288	17	0.0207969	Yes	No
Esophagus-GastroesophagealJunction	329	DIP2A	ENSG00000160305.17	21	0.00885437	0.132816	15	0.140529	No	No
Esophagus-GastroesophagealJunction	329	S100B	ENSG00000160307.9	21	0.00299507	0.041931	14	0.058124	No	No
Esophagus-GastroesophagealJunction	329	PRMT2	ENSG00000160310.17	21	0.00983415	0.137678	14	0.145099	No	No
Esophagus-GastroesophagealJunction	329	AC005301.9	ENSG00000283633.1	22	0.00024591	0.0051641	21	0.0235256	Yes	No
Esophagus-GastroesophagealJunction	329	AC006946.16	ENSG00000273203.1	22	0.00081276	0.020319	25	0.0385397	Yes	No
Esophagus-GastroesophagealJunction	329	AC006946.17	ENSG00000273442.1	22	0.000154226	0.00385564	25	0.0218	Yes	No
Esophagus-GastroesophagealJunction	329	IL17RA	ENSG00000177663.13	22	0.000241556	0.00603889	25	0.0245031	Yes	No
Esophagus-GastroesophagealJunction	329	CECR6	ENSG00000183307.3	22	2.43341e-05	0.000608352	25	0.0144586	Yes	No
Esophagus-GastroesophagealJunction	329	HDHD5	ENSG00000069998.12	22	0.00241151	0.0602878	25	0.0743375	No	No
Esophagus-GastroesophagealJunction	329	CECR1	ENSG00000093072.15	22	0.000272653	0.00654367	24	0.0251568	Yes	No
Esophagus-GastroesophagealJunction	329	CECR2	ENSG00000099954.18	22	0.000449133	0.0094318	21	0.0281674	Yes	No
Esophagus-GastroesophagealJunction	329	SLC25A18	ENSG00000182902.13	22	0.000356777	0.00713554	20	0.0258495	Yes	No
Esophagus-GastroesophagealJunction	329	ATP6V1E1	ENSG00000131100.12	22	0.000136867	0.00260047	19	0.0198129	Yes	No
Esophagus-GastroesophagealJunction	329	BCL2L13	ENSG00000099968.17	22	3.01734e-05	0.000573294	19	0.0142774	Yes	No
Esophagus-GastroesophagealJunction	329	BID	ENSG00000015475.18	22	0.000142099	0.00255778	18	0.0197229	Yes	No
Esophagus-GastroesophagealJunction	329	LINC00528	ENSG00000269220.1	22	0.00170577	0.0289981	17	0.0465738	Yes	No
Esophagus-GastroesophagealJunction	329	MICAL3	ENSG00000243156.7	22	0.000183206	0.00329771	18	0.0210055	Yes	No
Esophagus-GastroesophagealJunction	329	LINC01634	ENSG00000235295.1	22	0.000605157	0.00968251	16	0.0284254	Yes	No
Esophagus-GastroesophagealJunction	329	PEX26	ENSG00000215193.12	22	0.00361987	0.057918	16	0.0721656	No	No
Esophagus-GastroesophagealJunction	329	TUBA8	ENSG00000183785.14	22	0.000971831	0.0155493	16	0.0341424	Yes	No
Esophagus-GastroesophagealJunction	329	USP18	ENSG00000184979.9	22	0.00190187	0.0304299	16	0.047794	Yes	No
Esophagus-GastroesophagealJunction	329	TMEM191B	ENSG00000278558.4	22	0.0042269	0.0591767	14	0.0733069	No	No
Esophagus-GastroesophagealJunction	329	DGCR6	ENSG00000183628.12	22	0.00600266	0.0840372	14	0.0955757	No	No
Esophagus-GastroesophagealJunction	329	PRODH	ENSG00000100033.16	22	0.00176206	0.0246688	14	0.0425254	Yes	No
Esophagus-GastroesophagealJunction	329	DGCR9	ENSG00000273032.1	22	0.00187486	0.0262481	14	0.0439106	Yes	No
Esophagus-GastroesophagealJunction	329	DGCR2	ENSG00000070413.19	22	0.00105779	0.014809	14	0.0334811	Yes	No
Esophagus-GastroesophagealJunction	329	AC004471.10	ENSG00000272682.1	22	0.0110304	0.143395	13	0.150358	No	No
Esophagus-GastroesophagealJunction	329	DGCR14	ENSG00000100056.11	22	0.00355848	0.0462602	13	0.0619785	No	No
Esophagus-GastroesophagealJunction	329	SLC25A1	ENSG00000100075.9	22	0.000218662	0.00284261	13	0.0202543	Yes	No
Esophagus-GastroesophagealJunction	329	CLTCL1	ENSG00000070371.15	22	0.000954406	0.0143161	15	0.0331057	Yes	No
Esophagus-GastroesophagealJunction	329	HIRA	ENSG00000100084.14	22	0.00085288	0.0136461	16	0.0323975	Yes	No
Esophagus-GastroesophagealJunction	329	MRPL40	ENSG00000185608.8	22	0.00111522	0.0178436	16	0.0362442	Yes	No
Esophagus-GastroesophagealJunction	329	C22orf39	ENSG00000242259.8	22	0.000262104	0.00419366	16	0.0224351	Yes	No
Esophagus-GastroesophagealJunction	329	UFD1L	ENSG00000070010.18	22	3.49279e-05	0.000558847	16	0.0142223	Yes	No
Esophagus-GastroesophagealJunction	329	CDC45	ENSG00000093009.9	22	0.00136041	0.0231269	17	0.0411923	Yes	No
Esophagus-GastroesophagealJunction	329	CLDN5	ENSG00000184113.9	22	2.71905e-05	0.000462238	17	0.0136049	Yes	No
Esophagus-GastroesophagealJunction	329	SEPT5	ENSG00000184702.17	22	0.000273687	0.00520005	19	0.0235584	Yes	No
Esophagus-GastroesophagealJunction	329	TBX1	ENSG00000184058.12	22	0.000705267	0.0141053	20	0.0328857	Yes	No
Esophagus-GastroesophagealJunction	329	GNB1L	ENSG00000185838.13	22	6.51513e-05	0.00130303	20	0.0172121	Yes	No
Esophagus-GastroesophagealJunction	329	C22orf29	ENSG00000215012.8	22	0.000552312	0.0110462	20	0.0299719	Yes	No
Esophagus-GastroesophagealJunction	329	TXNRD2	ENSG00000184470.20	22	0.00223647	0.0469659	21	0.0625609	No	No
Esophagus-GastroesophagealJunction	329	COMT	ENSG00000093010.13	22	0.000439522	0.00922996	21	0.0279753	Yes	No
Esophagus-GastroesophagealJunction	329	ARVCF	ENSG00000099889.13	22	2.60149e-05	0.000546314	21	0.0141774	Yes	No
Esophagus-GastroesophagealJunction	329	TANGO2	ENSG00000183597.15	22	9.69968e-05	0.00203693	21	0.0188861	Yes	No
Esophagus-GastroesophagealJunction	329	DGCR8	ENSG00000128191.15	22	0.000219871	0.00461729	21	0.0227819	Yes	No
Esophagus-GastroesophagealJunction	329	TRMT2A	ENSG00000099899.14	22	3.08199e-05	0.000647219	21	0.0145798	Yes	No
Esophagus-GastroesophagealJunction	329	RANBP1	ENSG00000099901.16	22	0.0013811	0.029003	21	0.0465776	Yes	No
Esophagus-GastroesophagealJunction	329	ZDHHC8	ENSG00000099904.15	22	0.000980734	0.0196147	20	0.0378799	Yes	No
Esophagus-GastroesophagealJunction	329	CCDC188	ENSG00000234409.6	22	4.74039e-05	0.000948078	20	0.0161464	Yes	No
Esophagus-GastroesophagealJunction	329	LINC00896	ENSG00000236499.2	22	0.00295575	0.0561592	19	0.0706145	No	No
Esophagus-GastroesophagealJunction	329	RTN4R	ENSG00000040608.13	22	0.000530893	0.010087	19	0.0288807	Yes	No
Esophagus-GastroesophagealJunction	329	DGCR6L	ENSG00000128185.9	22	0.000837532	0.0159131	19	0.034526	Yes	No
Esophagus-GastroesophagealJunction	329	XXbac-B444P24.14	ENSG00000273139.1	22	5.85527e-05	0.00105395	18	0.0166247	Yes	No
Esophagus-GastroesophagealJunction	329	ZNF74	ENSG00000185252.18	22	0.0059132	0.106438	18	0.116045	No	No
Esophagus-GastroesophagealJunction	329	SCARF2	ENSG00000244486.8	22	0.00117774	0.0211994	18	0.0394881	Yes	No
Esophagus-GastroesophagealJunction	329	KLHL22	ENSG00000099910.16	22	0.000978353	0.0176104	18	0.0360192	Yes	No
Esophagus-GastroesophagealJunction	329	MED15	ENSG00000099917.17	22	0.000301749	0.00543149	18	0.0237646	Yes	No
Esophagus-GastroesophagealJunction	329	PI4KA	ENSG00000241973.10	22	0.000724047	0.0123088	17	0.0310643	Yes	No
Esophagus-GastroesophagealJunction	329	SERPIND1	ENSG00000099937.10	22	0.000182428	0.00310128	17	0.0207994	Yes	No
Esophagus-GastroesophagealJunction	329	SNAP29	ENSG00000099940.11	22	2.30211e-05	0.000368338	16	0.0132595	Yes	No
Esophagus-GastroesophagealJunction	329	CRKL	ENSG00000099942.12	22	0.000697352	0.0111576	16	0.0300956	Yes	No
Esophagus-GastroesophagealJunction	329	LINC01637	ENSG00000237476.1	22	0.00403352	0.0645364	16	0.078054	No	No
Esophagus-GastroesophagealJunction	329	AIFM3	ENSG00000183773.15	22	0.000960625	0.01537	16	0.0339911	Yes	No
Esophagus-GastroesophagealJunction	329	LZTR1	ENSG00000099949.18	22	0.00232186	0.0371497	16	0.0539473	No	No
Esophagus-GastroesophagealJunction	329	XXbac-B135H6.18	ENSG00000272829.1	22	0.0018685	0.0298961	16	0.0473037	Yes	No
Esophagus-GastroesophagealJunction	329	THAP7	ENSG00000184436.11	22	0.000277973	0.0041696	15	0.0223853	Yes	No
Esophagus-GastroesophagealJunction	329	P2RX6	ENSG00000099957.16	22	0.000558201	0.00893121	16	0.0277543	Yes	No
Esophagus-GastroesophagealJunction	329	SLC7A4	ENSG00000099960.12	22	0.00552254	0.082838	15	0.0945595	No	No
Esophagus-GastroesophagealJunction	329	HIC2	ENSG00000169635.9	22	0.00751898	0.142861	19	0.149854	No	No
Esophagus-GastroesophagealJunction	329	TMEM191C	ENSG00000206140.10	22	0.000199535	0.00379117	19	0.0217069	Yes	No
Esophagus-GastroesophagealJunction	329	UBE2L3	ENSG00000185651.14	22	0.000100406	0.00200812	20	0.0187174	Yes	No
Esophagus-GastroesophagealJunction	329	YDJC	ENSG00000161179.13	22	3.4751e-05	0.000695021	20	0.0149108	Yes	No
Esophagus-GastroesophagealJunction	329	CCDC116	ENSG00000161180.10	22	1.53782e-05	0.000307564	20	0.0130984	Yes	No
Esophagus-GastroesophagealJunction	329	KB-1440D3.14	ENSG00000273342.1	22	0.000896069	0.0170253	19	0.0354434	Yes	No
Esophagus-GastroesophagealJunction	329	SDF2L1	ENSG00000128228.4	22	0.00114872	0.0218258	19	0.0399744	Yes	No
Esophagus-GastroesophagealJunction	329	PPIL2	ENSG00000100023.18	22	0.000350026	0.00700051	20	0.0256982	Yes	No
Esophagus-GastroesophagealJunction	329	YPEL1	ENSG00000100027.14	22	0.000373812	0.00747624	20	0.0262523	Yes	No
Esophagus-GastroesophagealJunction	329	MAPK1	ENSG00000100030.14	22	0.00377693	0.0830925	22	0.0947579	No	No
Esophagus-GastroesophagealJunction	329	PPM1F	ENSG00000100034.13	22	3.26391e-05	0.000685421	21	0.014826	Yes	No
Esophagus-GastroesophagealJunction	329	TOP3B	ENSG00000100038.19	22	9.41771e-05	0.00197772	21	0.0186409	Yes	No
Esophagus-GastroesophagealJunction	329	CH17-264L24.1	ENSG00000279278.1	22	0.0018723	0.0411906	22	0.0574181	No	No
Esophagus-GastroesophagealJunction	329	LL22NC03-2H8.5	ENSG00000274422.1	22	5.44671e-05	0.00119828	22	0.0170142	Yes	No
Esophagus-GastroesophagealJunction	329	LL22NC03-2H8.4	ENSG00000234630.1	22	0.000462131	0.0101669	22	0.0289405	Yes	No
Esophagus-GastroesophagealJunction	329	IGLV5-52	ENSG00000211643.2	22	2.16477e-05	0.00047625	22	0.0136304	Yes	No
Esophagus-GastroesophagealJunction	329	IGLV1-51	ENSG00000211644.3	22	0.00113045	0.0260003	23	0.0436889	Yes	No
Esophagus-GastroesophagealJunction	329	IGLV1-47	ENSG00000211648.2	22	0.000597729	0.0137478	23	0.0324956	Yes	No
Esophagus-GastroesophagealJunction	329	IGLV1-44	ENSG00000211651.3	22	0.000579094	0.0133192	23	0.0320879	Yes	No
Esophagus-GastroesophagealJunction	329	IGLV1-40	ENSG00000211653.2	22	5.52123e-05	0.00132509	24	0.0172121	Yes	No
Esophagus-GastroesophagealJunction	329	ZNF280B	ENSG00000275004.3	22	3.45728e-06	8.64321e-05	25	0.00918211	Yes	Yes
Esophagus-GastroesophagealJunction	329	IGLV3-25	ENSG00000211659.2	22	0.00451579	0.121926	27	0.130543	No	No
Esophagus-GastroesophagealJunction	329	IGLV2-23	ENSG00000211660.3	22	0.000127403	0.00343987	27	0.0212395	Yes	No
Esophagus-GastroesophagealJunction	329	IGLV3-21	ENSG00000211662.2	22	0.00264672	0.0714613	27	0.0843241	No	No
Esophagus-GastroesophagealJunction	329	IGLV3-19	ENSG00000211663.2	22	0.00143766	0.0388169	27	0.0553742	No	No
Esophagus-GastroesophagealJunction	329	IGLV2-14	ENSG00000211666.2	22	0.000612423	0.0165354	27	0.0350823	Yes	No
Esophagus-GastroesophagealJunction	329	IGLV2-11	ENSG00000211668.2	22	0.000457707	0.0123581	27	0.0311291	Yes	No
Esophagus-GastroesophagealJunction	329	IGLV2-8	ENSG00000278196.3	22	0.00110082	0.0297221	27	0.0471984	Yes	No
Esophagus-GastroesophagealJunction	329	IGLV3-1	ENSG00000211673.2	22	0.00127811	0.035787	28	0.0527459	No	No
Esophagus-GastroesophagealJunction	329	IGLC1	ENSG00000211675.2	22	0.00016539	0.00463092	28	0.0228127	Yes	No
Esophagus-GastroesophagealJunction	329	IGLC2	ENSG00000211677.2	22	0.00198575	0.0556009	28	0.0700923	No	No
Esophagus-GastroesophagealJunction	329	IGLC3	ENSG00000211679.2	22	0.00016485	0.0046158	28	0.0227819	Yes	No
Esophagus-GastroesophagealJunction	329	RSPH14	ENSG00000100218.11	22	0.000661053	0.0191705	29	0.0375303	Yes	No
Esophagus-GastroesophagealJunction	329	GNAZ	ENSG00000128266.8	22	0.0020051	0.0561428	28	0.0705988	No	No
Esophagus-GastroesophagealJunction	329	RAB36	ENSG00000100228.12	22	0.000824698	0.0222668	27	0.0403727	Yes	No
Esophagus-GastroesophagealJunction	329	BCR	ENSG00000186716.20	22	0.000717081	0.0193612	27	0.0377026	Yes	No
Esophagus-GastroesophagealJunction	329	LINC01659	ENSG00000234928.1	22	0.000278724	0.00641066	23	0.0249738	Yes	No
Esophagus-GastroesophagealJunction	329	AP000345.4	ENSG00000225413.2	22	3.2472e-05	0.000714385	22	0.0151389	Yes	No
Esophagus-GastroesophagealJunction	329	KB-208E9.1	ENSG00000272733.1	22	2.23007e-05	0.000468314	21	0.0136304	Yes	No
Esophagus-GastroesophagealJunction	329	DRICH1	ENSG00000189269.12	22	0.000802728	0.0168573	21	0.0353734	Yes	No
Esophagus-GastroesophagealJunction	329	RGL4	ENSG00000159496.14	22	0.00230211	0.0483442	21	0.063819	No	No
Esophagus-GastroesophagealJunction	329	ZNF70	ENSG00000187792.4	22	0.00262504	0.0525008	20	0.0674966	No	No
Esophagus-GastroesophagealJunction	329	VPREB3	ENSG00000128218.7	22	0.000644612	0.0128922	20	0.0316562	Yes	No
Esophagus-GastroesophagealJunction	329	C22orf15	ENSG00000169314.14	22	0.00282767	0.0565534	20	0.0709434	No	No
Esophagus-GastroesophagealJunction	329	CHCHD10	ENSG00000250479.8	22	0.00150563	0.0301127	20	0.0474859	Yes	No
Esophagus-GastroesophagealJunction	329	MMP11	ENSG00000099953.9	22	0.00354436	0.0708873	20	0.0837754	No	No
Esophagus-GastroesophagealJunction	329	SMARCB1	ENSG00000099956.18	22	0.000291851	0.00583702	20	0.0241974	Yes	No
Esophagus-GastroesophagealJunction	329	DERL3	ENSG00000099958.14	22	0.00834328	0.166866	20	0.17254	No	No
Esophagus-GastroesophagealJunction	329	SLC2A11	ENSG00000133460.19	22	0.000968592	0.0193718	20	0.0377067	Yes	No
Esophagus-GastroesophagealJunction	329	MIF	ENSG00000240972.1	22	0.000153676	0.00307352	20	0.0207969	Yes	No
Esophagus-GastroesophagealJunction	329	AP000350.5	ENSG00000273295.1	22	0.00189211	0.0378422	20	0.054513	No	No
Esophagus-GastroesophagealJunction	329	GSTT2B	ENSG00000133433.10	22	1.68239e-05	0.000336478	20	0.0130984	Yes	No
Esophagus-GastroesophagealJunction	329	DDTL	ENSG00000099974.7	22	0.000555627	0.0111125	20	0.0300475	Yes	No
Esophagus-GastroesophagealJunction	329	KB-226F1.2	ENSG00000272787.1	22	0.0011514	0.0230279	20	0.0410822	Yes	No
Esophagus-GastroesophagealJunction	329	DDT	ENSG00000099977.13	22	0.00182571	0.0365143	20	0.0534337	No	No
Esophagus-GastroesophagealJunction	329	CABIN1	ENSG00000099991.17	22	0.00100899	0.0221978	22	0.0403083	Yes	No
Esophagus-GastroesophagealJunction	329	SUSD2	ENSG00000099994.10	22	0.00156102	0.0312204	20	0.0485685	Yes	No
Esophagus-GastroesophagealJunction	329	GGT5	ENSG00000099998.17	22	0.00518405	0.108865	21	0.118326	No	No
Esophagus-GastroesophagealJunction	329	SPECC1L	ENSG00000100014.19	22	0.00230538	0.0530238	23	0.0679017	No	No
Esophagus-GastroesophagealJunction	329	ADORA2A	ENSG00000128271.21	22	0.0026097	0.0548037	21	0.0694099	No	No
Esophagus-GastroesophagealJunction	329	UPB1	ENSG00000100024.14	22	0.00049165	0.00983301	20	0.0285408	Yes	No
Esophagus-GastroesophagealJunction	329	GUCD1	ENSG00000138867.16	22	0.00177175	0.035435	20	0.0524506	No	No
Esophagus-GastroesophagealJunction	329	SNRPD3	ENSG00000100028.11	22	0.000197732	0.00395463	20	0.0219947	Yes	No
Esophagus-GastroesophagealJunction	329	LRRC75B	ENSG00000178026.12	22	0.000840028	0.0159605	19	0.0345816	Yes	No
Esophagus-GastroesophagealJunction	329	GGT1	ENSG00000100031.18	22	0.0011773	0.0223686	19	0.0404585	Yes	No
Esophagus-GastroesophagealJunction	329	SGSM1	ENSG00000167037.18	22	5.62869e-05	0.00106945	19	0.0167331	Yes	No
Esophagus-GastroesophagealJunction	329	KIAA1671	ENSG00000197077.13	22	0.000992213	0.018852	19	0.0372527	Yes	No
Esophagus-GastroesophagealJunction	329	CRYBB3	ENSG00000100053.9	22	0.00016285	0.0029313	18	0.0204646	Yes	No
Esophagus-GastroesophagealJunction	329	CRYBB2	ENSG00000244752.2	22	9.35228e-05	0.00168341	18	0.0180387	Yes	No
Esophagus-GastroesophagealJunction	329	LRP5L	ENSG00000100068.11	22	0.00578363	0.115673	20	0.124672	No	No
Esophagus-GastroesophagealJunction	329	GRK3	ENSG00000100077.14	22	0.000611763	0.0134588	22	0.0322174	Yes	No
Esophagus-GastroesophagealJunction	329	MYO18B	ENSG00000133454.15	22	0.00133385	0.0333464	25	0.0505122	No	No
Esophagus-GastroesophagealJunction	329	SEZ6L	ENSG00000100095.18	22	0.000266104	0.00665259	25	0.0253169	Yes	No
Esophagus-GastroesophagealJunction	329	ASPHD2	ENSG00000128203.6	22	0.00024621	0.00541662	22	0.0237646	Yes	No
Esophagus-GastroesophagealJunction	329	HPS4	ENSG00000100099.20	22	0.000305206	0.00671454	22	0.0254046	Yes	No
Esophagus-GastroesophagealJunction	329	SRRD	ENSG00000100104.13	22	0.000303728	0.00698575	23	0.025676	Yes	No
Esophagus-GastroesophagealJunction	329	TFIP11	ENSG00000100109.16	22	7.94223e-05	0.00182671	23	0.0181984	Yes	No
Esophagus-GastroesophagealJunction	329	TPST2	ENSG00000128294.15	22	0.000735492	0.0176518	24	0.0360331	Yes	No
Esophagus-GastroesophagealJunction	329	CRYBB1	ENSG00000100122.5	22	0.000991595	0.0237983	24	0.0417636	Yes	No
Esophagus-GastroesophagealJunction	329	MIAT	ENSG00000225783.6	22	0.0014073	0.0337753	24	0.0508996	No	No
Esophagus-GastroesophagealJunction	329	MIATNB	ENSG00000244625.5	22	0.00138589	0.0346473	25	0.0517176	No	No
Esophagus-GastroesophagealJunction	329	LINC01422	ENSG00000223704.1	22	0.000684219	0.0164213	24	0.034983	Yes	No
Esophagus-GastroesophagealJunction	329	LINC01422	ENSG00000235271.5	22	0.000524268	0.0125824	24	0.0313805	Yes	No
Esophagus-GastroesophagealJunction	329	CTA-992D9.8	ENSG00000280025.1	22	0.000190412	0.00437947	23	0.0226495	Yes	No
Esophagus-GastroesophagealJunction	329	LINC01638	ENSG00000233521.5	22	8.47851e-05	0.00195006	23	0.0185435	Yes	No
Esophagus-GastroesophagealJunction	329	MN1	ENSG00000169184.5	22	0.0016379	0.0311201	19	0.0484527	Yes	No
Esophagus-GastroesophagealJunction	329	PITPNB	ENSG00000180957.17	22	0.00112944	0.0214594	19	0.0397077	Yes	No
Esophagus-GastroesophagealJunction	329	TTC28	ENSG00000100154.14	22	0.00110299	0.0253688	23	0.0431224	Yes	No
Esophagus-GastroesophagealJunction	329	CHEK2	ENSG00000183765.20	22	0.0026544	0.0345073	13	0.0515796	No	No
Esophagus-GastroesophagealJunction	329	HSCB	ENSG00000100209.9	22	0.0111807	0.145349	13	0.152129	No	No
Esophagus-GastroesophagealJunction	329	CCDC117	ENSG00000159873.9	22	0.000308264	0.00400744	13	0.0220512	Yes	No
Esophagus-GastroesophagealJunction	329	XBP1	ENSG00000100219.16	22	0.000979254	0.0127303	13	0.0315618	Yes	No
Esophagus-GastroesophagealJunction	329	ZNRF3	ENSG00000183579.15	22	0.00705019	0.0987026	14	0.108993	No	No
Esophagus-GastroesophagealJunction	329	C22orf31	ENSG00000100249.4	22	0.00374845	0.0487299	13	0.06415	No	No
Esophagus-GastroesophagealJunction	329	KREMEN1	ENSG00000183762.12	22	0.00548112	0.0712545	13	0.0841361	No	No
Esophagus-GastroesophagealJunction	329	EMID1	ENSG00000186998.15	22	0.00107858	0.0140215	13	0.0328102	Yes	No
Esophagus-GastroesophagealJunction	329	RHBDD3	ENSG00000100263.13	22	0.00195839	0.0254591	13	0.0431911	Yes	No
Esophagus-GastroesophagealJunction	329	EWSR1	ENSG00000182944.17	22	1.52945e-06	1.98828e-05	13	0.00636581	Yes	Yes
Esophagus-GastroesophagealJunction	329	GAS2L1	ENSG00000185340.15	22	0.00869637	0.113053	13	0.122222	No	No
Esophagus-GastroesophagealJunction	329	RASL10A	ENSG00000100276.9	22	0.000859688	0.0111759	13	0.0301081	Yes	No
Esophagus-GastroesophagealJunction	329	AP1B1	ENSG00000100280.16	22	5.91176e-05	0.000827646	14	0.0154427	Yes	No
Esophagus-GastroesophagealJunction	329	NEFH	ENSG00000100285.9	22	0.000850673	0.0119094	14	0.0307772	Yes	No
Esophagus-GastroesophagealJunction	329	THOC5	ENSG00000100296.13	22	0.00127388	0.0191082	15	0.037479	Yes	No
Esophagus-GastroesophagealJunction	329	NIPSNAP1	ENSG00000184117.11	22	0.000179902	0.00269853	15	0.0200173	Yes	No
Esophagus-GastroesophagealJunction	329	NF2	ENSG00000186575.17	22	0.00151241	0.0241985	16	0.0421031	Yes	No
Esophagus-GastroesophagealJunction	329	CABP7	ENSG00000100314.3	22	0.00143112	0.022898	16	0.0409706	Yes	No
Esophagus-GastroesophagealJunction	329	ZMAT5	ENSG00000100319.12	22	0.00140263	0.0224421	16	0.0405237	Yes	No
Esophagus-GastroesophagealJunction	329	UQCR10	ENSG00000184076.13	22	0.000946827	0.0151492	16	0.0338254	Yes	No
Esophagus-GastroesophagealJunction	329	ASCC2	ENSG00000100325.14	22	0.00067624	0.0108198	16	0.0297253	Yes	No
Esophagus-GastroesophagealJunction	329	MTMR3	ENSG00000100330.15	22	0.000921992	0.0147519	16	0.0334339	Yes	No
Esophagus-GastroesophagealJunction	329	LIF	ENSG00000128342.4	22	0.00619084	0.0928626	15	0.103577	No	No
Esophagus-GastroesophagealJunction	329	OSM	ENSG00000099985.3	22	0.000184887	0.0027733	15	0.0201512	Yes	No
Esophagus-GastroesophagealJunction	329	GATSL3	ENSG00000239282.7	22	0.0209375	0.314062	15	0.315853	No	No
Esophagus-GastroesophagealJunction	329	TBC1D10A	ENSG00000099992.15	22	0.0200179	0.300268	15	0.302273	No	No
Esophagus-GastroesophagealJunction	329	SF3A1	ENSG00000099995.18	22	0.000135259	0.00202889	15	0.0188412	Yes	No
Esophagus-GastroesophagealJunction	329	CCDC157	ENSG00000187860.10	22	0.00126239	0.0189359	15	0.037307	Yes	No
Esophagus-GastroesophagealJunction	329	RNF215	ENSG00000099999.14	22	0.00149841	0.0239745	16	0.0419061	Yes	No
Esophagus-GastroesophagealJunction	329	SEC14L2	ENSG00000100003.17	22	0.00361683	0.0542524	15	0.0689493	No	No
Esophagus-GastroesophagealJunction	329	MTFP1	ENSG00000242114.5	22	0.00617734	0.09266	15	0.103376	No	No
Esophagus-GastroesophagealJunction	329	SEC14L4	ENSG00000133488.14	22	0.00031814	0.0047721	15	0.0229809	Yes	No
Esophagus-GastroesophagealJunction	329	SEC14L6	ENSG00000214491.8	22	0.0145308	0.217963	15	0.22162	No	No
Esophagus-GastroesophagealJunction	329	GAL3ST1	ENSG00000128242.12	22	0.0175262	0.262894	15	0.265437	No	No
Esophagus-GastroesophagealJunction	329	PES1	ENSG00000100029.17	22	0.000236498	0.00354747	15	0.0214099	Yes	No
Esophagus-GastroesophagealJunction	329	TCN2	ENSG00000185339.8	22	0.0321159	0.481739	15	0.482286	No	No
Esophagus-GastroesophagealJunction	329	SLC35E4	ENSG00000100036.12	22	0.000662533	0.00993799	15	0.0287023	Yes	No
Esophagus-GastroesophagealJunction	329	DUSP18	ENSG00000167065.13	22	0.00880813	0.132122	15	0.139888	No	No
Esophagus-GastroesophagealJunction	329	OSBP2	ENSG00000184792.15	22	0.000500327	0.0075049	15	0.0262816	Yes	No
Esophagus-GastroesophagealJunction	329	MORC2	ENSG00000133422.12	22	0.000164186	0.00229861	14	0.0193349	Yes	No
Esophagus-GastroesophagealJunction	329	SMTN	ENSG00000183963.18	22	0.00145753	0.021863	15	0.0399993	Yes	No
Esophagus-GastroesophagealJunction	329	SELENOM	ENSG00000198832.10	22	0.00140312	0.0210469	15	0.0393596	Yes	No
Esophagus-GastroesophagealJunction	329	INPP5J	ENSG00000185133.13	22	0.000762064	0.011431	15	0.0302999	Yes	No
Esophagus-GastroesophagealJunction	329	RNF185	ENSG00000138942.15	22	0.0143455	0.215183	15	0.218857	No	No
Esophagus-GastroesophagealJunction	329	LIMK2	ENSG00000182541.17	22	0.00182045	0.0291273	16	0.0466496	Yes	No
Esophagus-GastroesophagealJunction	329	PIK3IP1	ENSG00000100100.12	22	0.00081076	0.0129722	16	0.0317243	Yes	No
Esophagus-GastroesophagealJunction	329	PATZ1	ENSG00000100105.17	22	0.000712916	0.0121196	17	0.0309069	Yes	No
Esophagus-GastroesophagealJunction	329	LINC01521	ENSG00000213888.3	22	5.31088e-05	0.000902849	17	0.0158741	Yes	No
Esophagus-GastroesophagealJunction	329	DRG1	ENSG00000185721.12	22	0.00294777	0.0501121	17	0.0653993	No	No
Esophagus-GastroesophagealJunction	329	EIF4ENIF1	ENSG00000184708.17	22	0.00168932	0.0304077	18	0.0477761	Yes	No
Esophagus-GastroesophagealJunction	329	SFI1	ENSG00000198089.15	22	0.0104812	0.199143	19	0.203415	No	No
Esophagus-GastroesophagealJunction	329	PISD	ENSG00000241878.11	22	0.00142368	0.02705	19	0.0446654	Yes	No
Esophagus-GastroesophagealJunction	329	PRR14L	ENSG00000183530.13	22	0.000582181	0.0110614	19	0.0299901	Yes	No
Esophagus-GastroesophagealJunction	329	DEPDC5	ENSG00000100150.16	22	0.000897399	0.017948	20	0.0363682	Yes	No
Esophagus-GastroesophagealJunction	329	YWHAH	ENSG00000128245.14	22	0.000193158	0.00367001	19	0.0215605	Yes	No
Esophagus-GastroesophagealJunction	329	SLC5A4	ENSG00000100191.5	22	0.000138499	0.00276997	20	0.0201512	Yes	No
Esophagus-GastroesophagealJunction	329	RFPL3S	ENSG00000205853.10	22	0.000133269	0.00279865	21	0.0201919	Yes	No
Esophagus-GastroesophagealJunction	329	RP1-149A16.17	ENSG00000241954.1	22	0.00176677	0.0371022	21	0.0539094	No	No
Esophagus-GastroesophagealJunction	329	RTCB	ENSG00000100220.11	22	0.00013361	0.0028058	21	0.0202167	Yes	No
Esophagus-GastroesophagealJunction	329	FBXO7	ENSG00000100225.17	22	0.000110656	0.00232378	21	0.0193556	Yes	No
Esophagus-GastroesophagealJunction	329	SYN3	ENSG00000185666.14	22	0.00130226	0.0338587	26	0.0509949	No	No
Esophagus-GastroesophagealJunction	329	TIMP3	ENSG00000100234.11	22	0.000711137	0.0163561	23	0.0349224	Yes	No
Esophagus-GastroesophagealJunction	329	LARGE1	ENSG00000133424.20	22	0.000827021	0.0264647	32	0.0441453	Yes	No
Esophagus-GastroesophagealJunction	329	HMGXB4	ENSG00000100281.13	22	0.00230681	0.0507499	22	0.0659438	No	No
Esophagus-GastroesophagealJunction	329	TOM1	ENSG00000100284.20	22	0.00091526	0.0201357	22	0.0383678	Yes	No
Esophagus-GastroesophagealJunction	329	HMOX1	ENSG00000100292.16	22	0.00154085	0.0323578	21	0.0495855	Yes	No
Esophagus-GastroesophagealJunction	329	MCM5	ENSG00000100297.15	22	0.00090637	0.0190338	21	0.0373854	Yes	No
Esophagus-GastroesophagealJunction	329	RASD2	ENSG00000100302.6	22	0.000102959	0.00205918	20	0.0189525	Yes	No
Esophagus-GastroesophagealJunction	329	MB	ENSG00000198125.12	22	0.00708403	0.148765	21	0.155363	No	No
Esophagus-GastroesophagealJunction	329	APOL6	ENSG00000221963.5	22	7.66443e-05	0.00153289	20	0.0178342	Yes	No
Esophagus-GastroesophagealJunction	329	RBFOX2	ENSG00000100320.22	22	0.000914227	0.0210272	23	0.0393587	Yes	No
Esophagus-GastroesophagealJunction	329	RP1-78B3.1	ENSG00000279652.1	22	0.00197533	0.0395067	20	0.0559797	No	No
Esophagus-GastroesophagealJunction	329	APOL3	ENSG00000128284.19	22	0.000572225	0.0114445	20	0.0303107	Yes	No
Esophagus-GastroesophagealJunction	329	APOL4	ENSG00000100336.17	22	0.000308378	0.00585918	19	0.0242296	Yes	No
Esophagus-GastroesophagealJunction	329	APOL2	ENSG00000128335.13	22	0.00201918	0.0383643	19	0.0549509	No	No
Esophagus-GastroesophagealJunction	329	APOL1	ENSG00000100342.20	22	0.000622135	0.0118206	19	0.0306745	Yes	No
Esophagus-GastroesophagealJunction	329	MYH9	ENSG00000100345.20	22	7.32667e-05	0.0015386	21	0.0178342	Yes	No
Esophagus-GastroesophagealJunction	329	RP4-633O19__A.1	ENSG00000223695.1	22	0.00107875	0.021575	20	0.0397737	Yes	No
Esophagus-GastroesophagealJunction	329	TXN2	ENSG00000100348.9	22	3.9054e-05	0.000781079	20	0.0153446	Yes	No
Esophagus-GastroesophagealJunction	329	FOXRED2	ENSG00000100350.14	22	0.000522147	0.0104429	20	0.0292831	Yes	No
Esophagus-GastroesophagealJunction	329	EIF3D	ENSG00000100353.17	22	1.01709e-06	2.03419e-05	20	0.00636581	Yes	Yes
Esophagus-GastroesophagealJunction	329	IFT27	ENSG00000100360.14	22	0.000443802	0.00843223	19	0.0272299	Yes	No
Esophagus-GastroesophagealJunction	329	PVALB	ENSG00000100362.12	22	0.000796435	0.0159287	20	0.0345429	Yes	No
Esophagus-GastroesophagealJunction	329	NCF4	ENSG00000100365.14	22	0.000416511	0.00833023	20	0.0270872	Yes	No
Esophagus-GastroesophagealJunction	329	CSF2RB	ENSG00000100368.13	22	0.000957543	0.0191509	20	0.0375185	Yes	No
Esophagus-GastroesophagealJunction	329	TST	ENSG00000128311.13	22	0.00122229	0.0244457	20	0.0423145	Yes	No
Esophagus-GastroesophagealJunction	329	MPST	ENSG00000128309.16	22	0.000155898	0.00311797	20	0.0208223	Yes	No
Esophagus-GastroesophagealJunction	329	KCTD17	ENSG00000100379.17	22	0.000592357	0.0118471	20	0.0307106	Yes	No
Esophagus-GastroesophagealJunction	329	TMPRSS6	ENSG00000187045.16	22	0.00236977	0.0473954	20	0.0629475	No	No
Esophagus-GastroesophagealJunction	329	IL2RB	ENSG00000100385.13	22	0.000455424	0.00910848	20	0.02788	Yes	No
Esophagus-GastroesophagealJunction	329	C1QTNF6	ENSG00000133466.13	22	0.00107551	0.0215102	20	0.0397445	Yes	No
Esophagus-GastroesophagealJunction	329	RAC2	ENSG00000128340.14	22	0.000991892	0.0188459	19	0.0372462	Yes	No
Esophagus-GastroesophagealJunction	329	CYTH4	ENSG00000100055.20	22	0.000917434	0.0174312	19	0.0358675	Yes	No
Esophagus-GastroesophagealJunction	329	ELFN2	ENSG00000166897.14	22	0.000295414	0.00561287	19	0.0239202	Yes	No
Esophagus-GastroesophagealJunction	329	MFNG	ENSG00000100060.17	22	0.0010287	0.0195453	19	0.0378105	Yes	No
Esophagus-GastroesophagealJunction	329	CARD10	ENSG00000100065.14	22	0.00157756	0.0299736	19	0.0473563	Yes	No
Esophagus-GastroesophagealJunction	329	CDC42EP1	ENSG00000128283.6	22	0.00605558	0.109001	18	0.118429	No	No
Esophagus-GastroesophagealJunction	329	LGALS2	ENSG00000100079.6	22	0.000258343	0.00465017	18	0.0228174	Yes	No
Esophagus-GastroesophagealJunction	329	GGA1	ENSG00000100083.18	22	2.1033e-05	0.000378595	18	0.0132805	Yes	No
Esophagus-GastroesophagealJunction	329	SH3BP1	ENSG00000100092.20	22	6.47866e-05	0.00116616	18	0.0169875	Yes	No
Esophagus-GastroesophagealJunction	329	PDXP	ENSG00000241360.1	22	0.000458144	0.0082466	18	0.0270037	Yes	No
Esophagus-GastroesophagealJunction	329	LGALS1	ENSG00000100097.11	22	0.00134502	0.0242104	18	0.0421062	Yes	No
Esophagus-GastroesophagealJunction	329	NOL12	ENSG00000273899.4	22	2.86002e-05	0.000514804	18	0.0138976	Yes	No
Esophagus-GastroesophagealJunction	329	TRIOBP	ENSG00000100106.19	22	0.000179369	0.00322864	18	0.0209397	Yes	No
Esophagus-GastroesophagealJunction	329	H1F0	ENSG00000189060.5	22	0.000134364	0.00228419	17	0.0193076	Yes	No
Esophagus-GastroesophagealJunction	329	GCAT	ENSG00000100116.16	22	0.000546785	0.00929534	17	0.028054	Yes	No
Esophagus-GastroesophagealJunction	329	ANKRD54	ENSG00000100124.14	22	0.00320913	0.0545552	17	0.0691931	No	No
Esophagus-GastroesophagealJunction	329	EIF3L	ENSG00000100129.17	22	0.000113268	0.00192555	17	0.0184549	Yes	No
Esophagus-GastroesophagealJunction	329	MICALL1	ENSG00000100139.13	22	0.00166909	0.0300436	18	0.0474283	Yes	No
Esophagus-GastroesophagealJunction	329	C22orf23	ENSG00000128346.10	22	0.00176277	0.0299671	17	0.0473563	Yes	No
Esophagus-GastroesophagealJunction	329	POLR2F	ENSG00000100142.14	22	3.67838e-05	0.000625324	17	0.0145052	Yes	No
Esophagus-GastroesophagealJunction	329	RP5-1039K5.18	ENSG00000273214.1	22	0.000842802	0.0134848	16	0.0322535	Yes	No
Esophagus-GastroesophagealJunction	329	PICK1	ENSG00000100151.15	22	2.36109e-06	4.01386e-05	17	0.00737718	Yes	Yes
Esophagus-GastroesophagealJunction	329	SLC16A8	ENSG00000100156.10	22	0.00189712	0.030354	16	0.0477215	Yes	No
Esophagus-GastroesophagealJunction	329	BAIAP2L2	ENSG00000128298.16	22	0.00583345	0.0991686	17	0.109425	No	No
Esophagus-GastroesophagealJunction	329	CTA-228A9.3	ENSG00000272720.1	22	0.000130495	0.00208792	16	0.0189525	Yes	No
Esophagus-GastroesophagealJunction	329	PLA2G6	ENSG00000184381.18	22	0.00013947	0.00251046	18	0.0195291	Yes	No
Esophagus-GastroesophagealJunction	329	MAFF	ENSG00000185022.11	22	0.00519691	0.0883475	17	0.0994707	No	No
Esophagus-GastroesophagealJunction	329	TMEM184B	ENSG00000198792.12	22	0.00223496	0.0379942	17	0.0546471	No	No
Esophagus-GastroesophagealJunction	329	CSNK1E	ENSG00000213923.11	22	0.000695661	0.0118262	17	0.0306745	Yes	No
Esophagus-GastroesophagealJunction	329	KDELR3	ENSG00000100196.10	22	0.000378065	0.00604905	16	0.0245031	Yes	No
Esophagus-GastroesophagealJunction	329	DDX17	ENSG00000100201.20	22	9.07117e-05	0.00145139	16	0.0176885	Yes	No
Esophagus-GastroesophagealJunction	329	DMC1	ENSG00000100206.9	22	0.00161565	0.0274661	17	0.0450882	Yes	No
Esophagus-GastroesophagealJunction	329	FAM227A	ENSG00000184949.15	22	0.00147566	0.0250863	17	0.0428998	Yes	No
Esophagus-GastroesophagealJunction	329	CBY1	ENSG00000100211.10	22	0.00172578	0.0276124	16	0.0452047	Yes	No
Esophagus-GastroesophagealJunction	329	TOMM22	ENSG00000100216.5	22	0.00281555	0.0450488	16	0.0609358	No	No
Esophagus-GastroesophagealJunction	329	JOSD1	ENSG00000100221.10	22	0.00415544	0.066487	16	0.079816	No	No
Esophagus-GastroesophagealJunction	329	GTPBP1	ENSG00000100226.15	22	0.000332982	0.00532771	16	0.0236903	Yes	No
Esophagus-GastroesophagealJunction	329	SUN2	ENSG00000100242.15	22	3.45994e-06	5.53591e-05	16	0.00820384	Yes	Yes
Esophagus-GastroesophagealJunction	329	DNAL4	ENSG00000100246.12	22	0.000496486	0.00794378	16	0.0267478	Yes	No
Esophagus-GastroesophagealJunction	329	NPTXR	ENSG00000221890.3	22	0.00680691	0.108911	16	0.118361	No	No
Esophagus-GastroesophagealJunction	329	CBX6	ENSG00000183741.11	22	0.000517886	0.00828618	16	0.0270248	Yes	No
Esophagus-GastroesophagealJunction	329	APOBEC3A	ENSG00000128383.12	22	0.000764375	0.01223	16	0.0310226	Yes	No
Esophagus-GastroesophagealJunction	329	APOBEC3B	ENSG00000179750.15	22	0.000904703	0.0144753	16	0.0332302	Yes	No
Esophagus-GastroesophagealJunction	329	APOBEC3C	ENSG00000244509.3	22	0.000566543	0.00906469	16	0.0278543	Yes	No
Esophagus-GastroesophagealJunction	329	APOBEC3D	ENSG00000243811.8	22	0.00494279	0.0790847	16	0.0912257	No	No
Esophagus-GastroesophagealJunction	329	APOBEC3F	ENSG00000128394.16	22	0.000157449	0.00251919	16	0.0195451	Yes	No
Esophagus-GastroesophagealJunction	329	APOBEC3G	ENSG00000239713.8	22	0.000160333	0.00256533	16	0.019738	Yes	No
Esophagus-GastroesophagealJunction	329	APOBEC3H	ENSG00000100298.15	22	0.00029254	0.00468064	16	0.0228727	Yes	No
Esophagus-GastroesophagealJunction	329	CBX7	ENSG00000100307.12	22	0.00197778	0.0316444	16	0.0489131	Yes	No
Esophagus-GastroesophagealJunction	329	PDGFB	ENSG00000100311.16	22	0.00575184	0.0862775	15	0.0976199	No	No
Esophagus-GastroesophagealJunction	329	RPL3	ENSG00000100316.15	22	0.00277286	0.0415929	15	0.0578327	No	No
Esophagus-GastroesophagealJunction	329	SYNGR1	ENSG00000100321.14	22	0.000752583	0.0112888	15	0.0301815	Yes	No
Esophagus-GastroesophagealJunction	329	TAB1	ENSG00000100324.13	22	0.00222156	0.0333233	15	0.0505033	No	No
Esophagus-GastroesophagealJunction	329	MGAT3	ENSG00000128268.11	22	0.00702525	0.105379	15	0.115068	No	No
Esophagus-GastroesophagealJunction	329	MIEF1	ENSG00000100335.13	22	0.00026113	0.00365582	14	0.0215532	Yes	No
Esophagus-GastroesophagealJunction	329	ATF4	ENSG00000128272.14	22	0.000644981	0.00902973	14	0.0278439	Yes	No
Esophagus-GastroesophagealJunction	329	RPS19BP1	ENSG00000187051.8	22	0.00130691	0.0182968	14	0.036729	Yes	No
Esophagus-GastroesophagealJunction	329	CACNA1I	ENSG00000100346.17	22	0.000625713	0.0093857	15	0.0281315	Yes	No
Esophagus-GastroesophagealJunction	329	GRAP2	ENSG00000100351.16	22	0.000293192	0.00410469	14	0.0222549	Yes	No
Esophagus-GastroesophagealJunction	329	RP3-370M22.8	ENSG00000225528.3	22	0.00012731	0.00178235	14	0.018146	Yes	No
Esophagus-GastroesophagealJunction	329	FAM83F	ENSG00000133477.16	22	0.000272661	0.00381725	14	0.0217338	Yes	No
Esophagus-GastroesophagealJunction	329	TNRC6B	ENSG00000100354.20	22	0.000210428	0.00315642	15	0.0208795	Yes	No
Esophagus-GastroesophagealJunction	329	ADSL	ENSG00000239900.12	22	0.014475	0.1737	12	0.179019	No	No
Esophagus-GastroesophagealJunction	329	SGSM3	ENSG00000100359.20	22	0.000723028	0.00795331	11	0.0267478	Yes	No
Esophagus-GastroesophagealJunction	329	MKL1	ENSG00000196588.14	22	0.000307262	0.00368715	12	0.0215879	Yes	No
Esophagus-GastroesophagealJunction	329	MCHR1	ENSG00000128285.4	22	0.00102618	0.011288	11	0.0301815	Yes	No
Esophagus-GastroesophagealJunction	329	SLC25A17	ENSG00000100372.14	22	0.00729505	0.0802455	11	0.0923232	No	No
Esophagus-GastroesophagealJunction	329	ST13	ENSG00000100380.13	22	0.010874	0.119614	11	0.128394	No	No
Esophagus-GastroesophagealJunction	329	XPNPEP3	ENSG00000196236.12	22	0.00122331	0.0146798	12	0.0333976	Yes	No
Esophagus-GastroesophagealJunction	329	DNAJB7	ENSG00000172404.4	22	0.000580755	0.00638831	11	0.0249408	Yes	No
Esophagus-GastroesophagealJunction	329	RBX1	ENSG00000100387.8	22	0.00195559	0.0234671	12	0.0415296	Yes	No
Esophagus-GastroesophagealJunction	329	EP300	ENSG00000100393.12	22	0.00558742	0.0726365	13	0.0854112	No	No
Esophagus-GastroesophagealJunction	329	L3MBTL2	ENSG00000100395.14	22	0.000656748	0.00788098	12	0.0266838	Yes	No
Esophagus-GastroesophagealJunction	329	CHADL	ENSG00000100399.15	22	0.0053351	0.0640212	12	0.0775742	No	No
Esophagus-GastroesophagealJunction	329	RANGAP1	ENSG00000100401.19	22	0.000327678	0.00393214	12	0.0219681	Yes	No
Esophagus-GastroesophagealJunction	329	ZC3H7B	ENSG00000100403.11	22	0.000404825	0.00526272	13	0.0236349	Yes	No
Esophagus-GastroesophagealJunction	329	TEF	ENSG00000167074.14	22	0.0021945	0.0285285	13	0.0460967	Yes	No
Esophagus-GastroesophagealJunction	329	CTA-223H9.9	ENSG00000273424.1	22	0.00165007	0.0214509	13	0.0397026	Yes	No
Esophagus-GastroesophagealJunction	329	TOB2	ENSG00000183864.4	22	0.000329876	0.00428838	13	0.0225345	Yes	No
Esophagus-GastroesophagealJunction	329	PHF5A	ENSG00000100410.7	22	0.000677494	0.00880742	13	0.0276799	Yes	No
Esophagus-GastroesophagealJunction	329	ACO2	ENSG00000100412.15	22	0.0174982	0.244975	14	0.248027	No	No
Esophagus-GastroesophagealJunction	329	POLR3H	ENSG00000100413.16	22	0.00604295	0.0785583	13	0.0907198	No	No
Esophagus-GastroesophagealJunction	329	CSDC2	ENSG00000172346.14	22	0.00204351	0.0286092	14	0.0461672	Yes	No
Esophagus-GastroesophagealJunction	329	PMM1	ENSG00000100417.11	22	0.00410153	0.0574214	14	0.0716903	No	No
Esophagus-GastroesophagealJunction	329	DESI1	ENSG00000100418.7	22	0.00173046	0.0242265	14	0.0421174	Yes	No
Esophagus-GastroesophagealJunction	329	XRCC6	ENSG00000196419.12	22	0.00216609	0.0303253	14	0.0476891	Yes	No
Esophagus-GastroesophagealJunction	329	SNU13	ENSG00000100138.13	22	0.00362841	0.0544261	15	0.0690904	No	No
Esophagus-GastroesophagealJunction	329	C22orf46	ENSG00000184208.10	22	0.00253791	0.0380686	15	0.0547191	No	No
Esophagus-GastroesophagealJunction	329	MEI1	ENSG00000167077.12	22	0.00129007	0.0206412	16	0.0388825	Yes	No
Esophagus-GastroesophagealJunction	329	CCDC134	ENSG00000100147.13	22	0.00447248	0.0670873	15	0.0803725	No	No
Esophagus-GastroesophagealJunction	329	SREBF2	ENSG00000198911.11	22	0.00294125	0.04706	16	0.0626531	No	No
Esophagus-GastroesophagealJunction	329	TNFRSF13C	ENSG00000159958.6	22	0.001035	0.01656	16	0.0350989	Yes	No
Esophagus-GastroesophagealJunction	329	CENPM	ENSG00000100162.14	22	0.00163686	0.0261898	16	0.0438717	Yes	No
Esophagus-GastroesophagealJunction	329	SEPT3	ENSG00000100167.19	22	0.00387136	0.0619418	16	0.0758309	No	No
Esophagus-GastroesophagealJunction	329	WBP2NL	ENSG00000183066.14	22	0.00439941	0.07479	17	0.0873863	No	No
Esophagus-GastroesophagealJunction	329	NAGA	ENSG00000198951.11	22	0.00335169	0.0569788	17	0.0713347	No	No
Esophagus-GastroesophagealJunction	329	FAM109B	ENSG00000177096.8	22	0.00154744	0.0263065	17	0.0439605	Yes	No
Esophagus-GastroesophagealJunction	329	SMDT1	ENSG00000183172.8	22	0.0017107	0.0290819	17	0.0466109	Yes	No
Esophagus-GastroesophagealJunction	329	NDUFA6	ENSG00000184983.9	22	0.00126679	0.0215354	17	0.0397525	Yes	No
Esophagus-GastroesophagealJunction	329	CYP2D6	ENSG00000100197.20	22	0.00617788	0.105024	17	0.114766	No	No
Esophagus-GastroesophagealJunction	329	RP4-669P10.20	ENSG00000281538.1	22	0.00834393	0.141847	17	0.148923	No	No
Esophagus-GastroesophagealJunction	329	TCF20	ENSG00000100207.18	22	0.00504941	0.0959388	19	0.106393	No	No
Esophagus-GastroesophagealJunction	329	OGFRP1	ENSG00000182057.4	22	0.000316238	0.00569229	18	0.0240037	Yes	No
Esophagus-GastroesophagealJunction	329	Z83851.4	ENSG00000233903.2	22	0.00155918	0.0280653	18	0.045578	Yes	No
Esophagus-GastroesophagealJunction	329	CTA-989H11.1	ENSG00000273366.1	22	0.00326662	0.0587992	18	0.0729355	No	No
Esophagus-GastroesophagealJunction	329	LINC01315	ENSG00000229891.1	22	0.00111851	0.0201331	18	0.0383678	Yes	No
Esophagus-GastroesophagealJunction	329	NFAM1	ENSG00000235568.6	22	0.000677892	0.0128799	19	0.0316559	Yes	No
Esophagus-GastroesophagealJunction	329	RRP7A	ENSG00000189306.10	22	0.000404424	0.00768406	19	0.0264899	Yes	No
Esophagus-GastroesophagealJunction	329	SERHL2	ENSG00000183569.17	22	0.000595494	0.0113144	19	0.0301981	Yes	No
Esophagus-GastroesophagealJunction	329	POLDIP3	ENSG00000100227.17	22	0.000151533	0.00287913	19	0.0203339	Yes	No
Esophagus-GastroesophagealJunction	329	CYB5R3	ENSG00000100243.20	22	0.000298554	0.00597108	20	0.0244244	Yes	No
Esophagus-GastroesophagealJunction	329	A4GALT	ENSG00000128274.15	22	0.00065255	0.013051	20	0.0317738	Yes	No
Esophagus-GastroesophagealJunction	329	ARFGAP3	ENSG00000242247.10	22	0.000486616	0.0102189	21	0.0290066	Yes	No
Esophagus-GastroesophagealJunction	329	PACSIN2	ENSG00000100266.18	22	1.45304e-05	0.000334198	23	0.0130984	Yes	No
Esophagus-GastroesophagealJunction	329	TTLL1	ENSG00000100271.16	22	0.000168527	0.0037076	22	0.0216144	Yes	No
Esophagus-GastroesophagealJunction	329	BIK	ENSG00000100290.2	22	0.000876395	0.0192807	22	0.0376498	Yes	No
Esophagus-GastroesophagealJunction	329	MCAT	ENSG00000100294.12	22	0.000446595	0.00982509	22	0.0285408	Yes	No
Esophagus-GastroesophagealJunction	329	TSPO	ENSG00000100300.17	22	0.00166749	0.0366847	22	0.053541	No	No
Esophagus-GastroesophagealJunction	329	TTLL12	ENSG00000100304.12	22	0.000707383	0.0155624	22	0.0341518	Yes	No
Esophagus-GastroesophagealJunction	329	SCUBE1	ENSG00000159307.18	22	0.000736052	0.0176653	24	0.036036	Yes	No
Esophagus-GastroesophagealJunction	329	EFCAB6	ENSG00000186976.14	22	0.000977321	0.0283423	29	0.0458884	Yes	No
Esophagus-GastroesophagealJunction	329	SULT4A1	ENSG00000130540.13	22	0.000203799	0.00529877	26	0.0236621	Yes	No
Esophagus-GastroesophagealJunction	329	SAMM50	ENSG00000100347.14	22	1.34444e-05	0.000362999	27	0.013199	Yes	No
Esophagus-GastroesophagealJunction	329	PARVB	ENSG00000188677.14	22	0.00169815	0.0475483	28	0.063084	No	No
Esophagus-GastroesophagealJunction	329	PARVG	ENSG00000138964.16	22	0.00131681	0.035554	27	0.0525403	No	No
Esophagus-GastroesophagealJunction	329	KIAA1644	ENSG00000138944.7	22	0.00145646	0.0393243	27	0.0558361	No	No
Esophagus-GastroesophagealJunction	329	LDOC1L	ENSG00000188636.3	22	9.00411e-05	0.00243111	27	0.019527	Yes	No
Esophagus-GastroesophagealJunction	329	PRR5	ENSG00000186654.20	22	7.54987e-06	0.000211396	28	0.0117878	Yes	No
Esophagus-GastroesophagealJunction	329	ARHGAP8	ENSG00000241484.9	22	9.51967e-05	0.00266551	28	0.0199432	Yes	No
Esophagus-GastroesophagealJunction	329	PHF21B	ENSG00000056487.15	22	0.00165079	0.046222	28	0.0619584	No	No
Esophagus-GastroesophagealJunction	329	NUP50-AS1	ENSG00000226328.6	22	0.000632893	0.0164552	26	0.0350214	Yes	No
Esophagus-GastroesophagealJunction	329	CTA-217C2.2	ENSG00000273243.1	22	0.000261568	0.00680076	26	0.025496	Yes	No
Esophagus-GastroesophagealJunction	329	NUP50	ENSG00000093000.18	22	6.97619e-06	0.000181381	26	0.0111808	Yes	No
Esophagus-GastroesophagealJunction	329	KIAA0930	ENSG00000100364.18	22	0.000300187	0.00750467	25	0.0262816	Yes	No
Esophagus-GastroesophagealJunction	329	CTA-268H5.14	ENSG00000273287.2	22	0.0039263	0.0942312	24	0.104883	No	No
Esophagus-GastroesophagealJunction	329	UPK3A	ENSG00000100373.9	22	9.53379e-05	0.00228811	24	0.0193158	Yes	No
Esophagus-GastroesophagealJunction	329	FAM118A	ENSG00000100376.11	22	1.80832e-05	0.000433996	24	0.0134013	Yes	No
Esophagus-GastroesophagealJunction	329	SMC1B	ENSG00000077935.16	22	0.000413569	0.0103392	25	0.0291545	Yes	No
Esophagus-GastroesophagealJunction	329	RIBC2	ENSG00000128408.8	22	0.000647322	0.0155357	24	0.0341341	Yes	No
Esophagus-GastroesophagealJunction	329	FBLN1	ENSG00000077942.18	22	0.000256757	0.00641892	25	0.0249738	Yes	No
Esophagus-GastroesophagealJunction	329	ATXN10	ENSG00000130638.16	22	2.04427e-05	0.00053151	26	0.0140413	Yes	No
Esophagus-GastroesophagealJunction	329	CITF22-92A6.1	ENSG00000273145.1	22	0.00199126	0.045799	23	0.061588	No	No
Esophagus-GastroesophagealJunction	329	PRR34	ENSG00000182257.6	22	0.000796225	0.0183132	23	0.0367376	Yes	No
Esophagus-GastroesophagealJunction	329	RP6-109B7.2	ENSG00000231010.1	22	0.00151595	0.0348668	23	0.0519277	No	No
Esophagus-GastroesophagealJunction	329	RP6-109B7.4	ENSG00000235159.1	22	0.000157284	0.00361754	23	0.0214871	Yes	No
Esophagus-GastroesophagealJunction	329	MIRLET7BHG	ENSG00000197182.14	22	0.000564581	0.0129854	23	0.0317478	Yes	No
Esophagus-GastroesophagealJunction	329	PPARA	ENSG00000186951.16	22	0.00019471	0.00447833	23	0.022699	Yes	No
Esophagus-GastroesophagealJunction	329	CDPF1	ENSG00000205643.10	22	0.000180219	0.00396483	22	0.022015	Yes	No
Esophagus-GastroesophagealJunction	329	PKDREJ	ENSG00000130943.6	22	0.00204811	0.0450585	22	0.0609407	No	No
Esophagus-GastroesophagealJunction	329	TTC38	ENSG00000075234.16	22	5.86579e-06	0.000129047	22	0.010125	Yes	No
Esophagus-GastroesophagealJunction	329	GTSE1-AS1	ENSG00000277232.2	22	0.00368895	0.0811569	22	0.0930565	No	No
Esophagus-GastroesophagealJunction	329	GTSE1	ENSG00000075218.18	22	5.64589e-05	0.0012421	22	0.01713	Yes	No
Esophagus-GastroesophagealJunction	329	TRMU	ENSG00000100416.12	22	1.14245e-05	0.000251339	22	0.0122631	Yes	No
Esophagus-GastroesophagealJunction	329	CELSR1	ENSG00000075275.16	22	0.000575393	0.013234	23	0.0319844	Yes	No
Esophagus-GastroesophagealJunction	329	GRAMD4	ENSG00000075240.16	22	0.00101192	0.0222623	22	0.0403727	Yes	No
Esophagus-GastroesophagealJunction	329	CERK	ENSG00000100422.13	22	0.00109933	0.0241853	22	0.0420983	Yes	No
Esophagus-GastroesophagealJunction	329	TBC1D22A	ENSG00000054611.13	22	3.43833e-05	0.00092835	27	0.0160035	Yes	No
Esophagus-GastroesophagealJunction	329	FAM19A5	ENSG00000219438.8	22	0.00121732	0.0462581	38	0.0619785	No	No
Esophagus-GastroesophagealJunction	329	C22orf34	ENSG00000188511.12	22	0.00177647	0.063953	36	0.0775342	No	No
Esophagus-GastroesophagealJunction	329	RP1-29C18.9	ENSG00000213279.2	22	0.0014917	0.0492261	33	0.0646088	No	No
Esophagus-GastroesophagealJunction	329	BRD1	ENSG00000100425.18	22	0.000345674	0.0103702	30	0.0291999	Yes	No
Esophagus-GastroesophagealJunction	329	RP3-522J7.6	ENSG00000260613.1	22	0.00225002	0.0652505	29	0.078696	No	No
Esophagus-GastroesophagealJunction	329	ZBED4	ENSG00000100426.6	22	8.90939e-05	0.00249463	28	0.0195291	Yes	No
Esophagus-GastroesophagealJunction	329	ALG12	ENSG00000182858.13	22	0.000160095	0.00448266	28	0.022699	Yes	No
Esophagus-GastroesophagealJunction	329	CITF22-1A6.3	ENSG00000273192.1	22	0.000950932	0.0266261	28	0.0442703	Yes	No
Esophagus-GastroesophagealJunction	329	CRELD2	ENSG00000184164.14	22	0.00151718	0.040964	27	0.0572062	No	No
Esophagus-GastroesophagealJunction	329	CITF22-49E9.3	ENSG00000278869.1	22	5.53489e-05	0.00149442	27	0.0177708	Yes	No
Esophagus-GastroesophagealJunction	329	PIM3	ENSG00000198355.4	22	5.07858e-05	0.00132043	26	0.0172121	Yes	No
Esophagus-GastroesophagealJunction	329	MLC1	ENSG00000100427.15	22	0.000256861	0.00616467	24	0.0245541	Yes	No
Esophagus-GastroesophagealJunction	329	MOV10L1	ENSG00000073146.15	22	0.000134444	0.00322666	24	0.0209397	Yes	No
Esophagus-GastroesophagealJunction	329	PANX2	ENSG00000073150.13	22	5.76843e-06	0.000126905	22	0.010125	Yes	No
Esophagus-GastroesophagealJunction	329	TRABD	ENSG00000170638.9	22	0.000516668	0.01085	21	0.0297528	Yes	No
Esophagus-GastroesophagealJunction	329	SELENOO	ENSG00000073169.13	22	1.33539e-05	0.000280431	21	0.0124256	Yes	No
Esophagus-GastroesophagealJunction	329	TUBGCP6	ENSG00000128159.11	22	3.45736e-05	0.000726046	21	0.0151389	Yes	No
Esophagus-GastroesophagealJunction	329	HDAC10	ENSG00000100429.17	22	0.000220969	0.00441938	20	0.0226826	Yes	No
Esophagus-GastroesophagealJunction	329	MAPK12	ENSG00000188130.13	22	0.000920553	0.0184111	20	0.0368103	Yes	No
Esophagus-GastroesophagealJunction	329	MAPK11	ENSG00000185386.14	22	0.00041451	0.0082902	20	0.0270248	Yes	No
Esophagus-GastroesophagealJunction	329	PLXNB2	ENSG00000196576.14	22	0.00173344	0.0346688	20	0.0517333	No	No
Esophagus-GastroesophagealJunction	329	DENND6B	ENSG00000205593.11	22	0.000414596	0.00787733	19	0.0266838	Yes	No
Esophagus-GastroesophagealJunction	329	PPP6R2	ENSG00000100239.15	22	2.53613e-05	0.000456504	18	0.0135516	Yes	No
Esophagus-GastroesophagealJunction	329	SBF1	ENSG00000100241.20	22	0.000434906	0.0069585	16	0.0256496	Yes	No
Esophagus-GastroesophagealJunction	329	ADM2	ENSG00000128165.8	22	0.000800638	0.0120096	15	0.0308622	Yes	No
Esophagus-GastroesophagealJunction	329	LMF2	ENSG00000100258.17	22	1.30923e-05	0.000196385	15	0.0116296	Yes	No
Esophagus-GastroesophagealJunction	329	NCAPH2	ENSG00000025770.18	22	0.000280725	0.00421088	15	0.0224351	Yes	No
Esophagus-GastroesophagealJunction	329	SCO2	ENSG00000130489.14	22	0.00111234	0.0166852	15	0.035226	Yes	No
Esophagus-GastroesophagealJunction	329	TYMP	ENSG00000025708.13	22	0.00213896	0.0320844	15	0.0493188	Yes	No
Esophagus-GastroesophagealJunction	329	ODF3B	ENSG00000177989.13	22	0.00163492	0.0245238	15	0.0424122	Yes	No
Esophagus-GastroesophagealJunction	329	KLHDC7B	ENSG00000130487.5	22	0.000312549	0.00468823	15	0.0228822	Yes	No
Esophagus-GastroesophagealJunction	329	CPT1B	ENSG00000205560.12	22	0.00118224	0.0165514	14	0.0350989	Yes	No
Esophagus-GastroesophagealJunction	329	CHKB	ENSG00000100288.19	22	0.00151628	0.021228	14	0.0395015	Yes	No
Esophagus-GastroesophagealJunction	329	MAPK8IP2	ENSG00000008735.13	22	0.00223189	0.0312464	14	0.0485992	Yes	No
Esophagus-GastroesophagealJunction	329	ARSA	ENSG00000100299.17	22	0.00217138	0.0303994	14	0.0477716	Yes	No
Esophagus-GastroesophagealJunction	329	SHANK3	ENSG00000251322.7	22	0.00361328	0.0469726	13	0.0625651	No	No
Esophagus-GastroesophagealJunction	329	ACR	ENSG00000100312.10	22	0.00210315	0.027341	13	0.0449732	Yes	No
Esophagus-GastroesophagealJunction	329	RABL2B	ENSG00000079974.17	22	0.00117621	0.0141145	12	0.0328984	Yes	No
Esophagus-Mucosa	493	AP006222.2	ENSG00000228463.9	1	0.00814136	0.0407068	5	0.0564189	No	No
Esophagus-Mucosa	493	RP4-669L17.10	ENSG00000237094.11	1	0.000527936	0.00316761	6	0.0220484	Yes	No
Esophagus-Mucosa	493	RP11-206L10.9	ENSG00000237491.8	1	0.00330596	0.0264476	8	0.0440589	Yes	No
Esophagus-Mucosa	493	FAM87B	ENSG00000177757.2	1	0.000151265	0.00121012	8	0.0186785	Yes	No
Esophagus-Mucosa	493	LINC00115	ENSG00000225880.5	1	0.00068248	0.00614232	9	0.0257379	Yes	No
Esophagus-Mucosa	493	RP11-54O7.1	ENSG00000230699.2	1	0.00219969	0.0197972	9	0.0384381	Yes	No
Esophagus-Mucosa	493	RP11-54O7.3	ENSG00000223764.2	1	0.00167544	0.015079	9	0.0341506	Yes	No
Esophagus-Mucosa	493	SAMD11	ENSG00000187634.11	1	0.00508696	0.0457827	9	0.0606899	No	No
Esophagus-Mucosa	493	NOC2L	ENSG00000188976.10	1	0.00321428	0.0321428	10	0.0490359	Yes	No
Esophagus-Mucosa	493	KLHL17	ENSG00000187961.13	1	9.459e-06	9.459e-05	10	0.013276	Yes	No
Esophagus-Mucosa	493	PLEKHN1	ENSG00000187583.10	1	0.00313083	0.0313083	10	0.0483478	Yes	No
Esophagus-Mucosa	493	PERM1	ENSG00000187642.9	1	0.00419684	0.0419684	10	0.0574401	No	No
Esophagus-Mucosa	493	RP11-54O7.17	ENSG00000272512.1	1	0.00220652	0.0220652	10	0.0402389	Yes	No
Esophagus-Mucosa	493	HES4	ENSG00000188290.10	1	0.00049492	0.0049492	10	0.0243725	Yes	No
Esophagus-Mucosa	493	ISG15	ENSG00000187608.8	1	0.000731829	0.00731829	10	0.0269134	Yes	No
Esophagus-Mucosa	493	AGRN	ENSG00000188157.14	1	0.0018986	0.0208846	11	0.0391642	Yes	No
Esophagus-Mucosa	493	RP11-54O7.18	ENSG00000273443.1	1	0.00126817	0.0139499	11	0.0332468	Yes	No
Esophagus-Mucosa	493	RNF223	ENSG00000237330.2	1	0.000202698	0.00222968	11	0.0206608	Yes	No
Esophagus-Mucosa	493	C1orf159	ENSG00000131591.17	1	0.000440775	0.0052893	12	0.0247247	Yes	No
Esophagus-Mucosa	493	LINC01342	ENSG00000223823.1	1	0.00119926	0.0143911	12	0.0335989	Yes	No
Esophagus-Mucosa	493	RP11-465B22.8	ENSG00000272141.1	1	0.00379421	0.0455306	12	0.0605175	No	No
Esophagus-Mucosa	493	TTLL10	ENSG00000162571.13	1	0.000150824	0.00180989	12	0.0198307	Yes	No
Esophagus-Mucosa	493	TNFRSF18	ENSG00000186891.13	1	0.000323019	0.00387623	12	0.0230324	Yes	No
Esophagus-Mucosa	493	TNFRSF4	ENSG00000186827.10	1	0.00275338	0.0330406	12	0.0498779	Yes	No
Esophagus-Mucosa	493	SDF4	ENSG00000078808.16	1	0.00372716	0.0447259	12	0.0597884	No	No
Esophagus-Mucosa	493	B3GALT6	ENSG00000176022.4	1	4.75559e-05	0.000570671	12	0.0171088	Yes	No
Esophagus-Mucosa	493	C1QTNF12	ENSG00000184163.3	1	0.0012483	0.0149796	12	0.0340821	Yes	No
Esophagus-Mucosa	493	RP5-902P8.12	ENSG00000260179.1	1	0.00131734	0.0158081	12	0.034881	Yes	No
Esophagus-Mucosa	493	UBE2J2	ENSG00000160087.20	1	0.0014391	0.0187083	13	0.0374617	Yes	No
Esophagus-Mucosa	493	LINC01786	ENSG00000230415.1	1	7.40522e-05	0.000962679	13	0.018161	Yes	No
Esophagus-Mucosa	493	SCNN1D	ENSG00000162572.20	1	1.10727e-05	0.000143945	13	0.0143221	Yes	No
Esophagus-Mucosa	493	ACAP3	ENSG00000131584.18	1	0.000157541	0.00204803	13	0.0203373	Yes	No
Esophagus-Mucosa	493	PUSL1	ENSG00000169972.11	1	0.000286173	0.00372024	13	0.0227839	Yes	No
Esophagus-Mucosa	493	INTS11	ENSG00000127054.20	1	0.0074371	0.0966822	13	0.106411	No	No
Esophagus-Mucosa	493	CPTP	ENSG00000224051.6	1	0.00041401	0.00538213	13	0.0249431	Yes	No
Esophagus-Mucosa	493	TAS1R3	ENSG00000169962.4	1	0.0043334	0.0563342	13	0.0697007	No	No
Esophagus-Mucosa	493	DVL1	ENSG00000107404.19	1	0.00287776	0.0402887	14	0.056055	No	No
Esophagus-Mucosa	493	MXRA8	ENSG00000162576.16	1	0.00081576	0.0114206	14	0.0308429	Yes	No
Esophagus-Mucosa	493	AURKAIP1	ENSG00000175756.13	1	0.000889911	0.0124588	14	0.0318334	Yes	No
Esophagus-Mucosa	493	CCNL2	ENSG00000221978.11	1	0.000957888	0.0134104	14	0.0326944	Yes	No
Esophagus-Mucosa	493	MRPL20	ENSG00000242485.5	1	0.00102704	0.0143785	14	0.033594	Yes	No
Esophagus-Mucosa	493	RP4-758J18.13	ENSG00000272455.1	1	0.000211325	0.00295855	14	0.021745	Yes	No
Esophagus-Mucosa	493	ANKRD65	ENSG00000235098.8	1	8.71599e-08	1.22024e-06	14	0.00299251	Yes	Yes
Esophagus-Mucosa	493	TMEM88B	ENSG00000205116.3	1	0.00076444	0.0114666	15	0.0308708	Yes	No
Esophagus-Mucosa	493	LINC01770	ENSG00000225285.1	1	0.00371122	0.0556683	15	0.0691293	No	No
Esophagus-Mucosa	493	VWA1	ENSG00000179403.11	1	0.00200382	0.0300572	15	0.0473632	Yes	No
Esophagus-Mucosa	493	ATAD3C	ENSG00000215915.9	1	0.000727748	0.0109162	15	0.030277	Yes	No
Esophagus-Mucosa	493	ATAD3B	ENSG00000160072.19	1	0.000120394	0.00180591	15	0.0198307	Yes	No
Esophagus-Mucosa	493	ATAD3A	ENSG00000197785.13	1	0.00351835	0.0562936	16	0.0696848	No	No
Esophagus-Mucosa	493	TMEM240	ENSG00000205090.8	1	0.000448826	0.00718122	16	0.0268436	Yes	No
Esophagus-Mucosa	493	SSU72	ENSG00000160075.11	1	0.0010216	0.0163456	16	0.0354692	Yes	No
Esophagus-Mucosa	493	RP5-832C2.5	ENSG00000215014.4	1	0.000524383	0.00839013	16	0.0278407	Yes	No
Esophagus-Mucosa	493	FNDC10	ENSG00000228594.3	1	0.00038211	0.00611376	16	0.025723	Yes	No
Esophagus-Mucosa	493	MIB2	ENSG00000197530.12	1	0.00101936	0.0163097	16	0.0354175	Yes	No
Esophagus-Mucosa	493	MMP23B	ENSG00000189409.13	1	0.000199213	0.00318741	16	0.0220484	Yes	No
Esophagus-Mucosa	493	CDK11B	ENSG00000248333.8	1	0.000180038	0.00288061	16	0.0216537	Yes	No
Esophagus-Mucosa	493	SLC35E2B	ENSG00000189339.11	1	0.00200711	0.0321138	16	0.0490164	Yes	No
Esophagus-Mucosa	493	CDK11A	ENSG00000008128.22	1	0.000435619	0.00696991	16	0.0265169	Yes	No
Esophagus-Mucosa	493	SLC35E2	ENSG00000215790.6	1	6.89413e-06	0.000110306	16	0.0136873	Yes	No
Esophagus-Mucosa	493	NADK	ENSG00000008130.15	1	1.69554e-05	0.000271286	16	0.0151268	Yes	No
Esophagus-Mucosa	493	GNB1	ENSG00000078369.17	1	0.000735118	0.012497	17	0.0318619	Yes	No
Esophagus-Mucosa	493	CALML6	ENSG00000169885.9	1	0.0123754	0.210383	17	0.214051	No	No
Esophagus-Mucosa	493	TMEM52	ENSG00000178821.12	1	0.00247661	0.0421023	17	0.0575429	No	No
Esophagus-Mucosa	493	GABRD	ENSG00000187730.8	1	0.000984968	0.0167445	17	0.0358603	Yes	No
Esophagus-Mucosa	493	PRKCZ	ENSG00000067606.16	1	0.000524706	0.0094447	18	0.0286924	Yes	No
Esophagus-Mucosa	493	FAAP20	ENSG00000162585.16	1	0.00111626	0.0189764	17	0.0377189	Yes	No
Esophagus-Mucosa	493	SKI	ENSG00000157933.9	1	0.000771373	0.0138847	18	0.0331859	Yes	No
Esophagus-Mucosa	493	MORN1	ENSG00000116151.13	1	0.00328746	0.0591742	18	0.0722157	No	No
Esophagus-Mucosa	493	RER1	ENSG00000157916.19	1	0.000830497	0.014949	18	0.0340821	Yes	No
Esophagus-Mucosa	493	PEX10	ENSG00000157911.9	1	0.000830841	0.0149551	18	0.0340821	Yes	No
Esophagus-Mucosa	493	PLCH2	ENSG00000149527.17	1	0.000373181	0.00671726	18	0.0263072	Yes	No
Esophagus-Mucosa	493	PANK4	ENSG00000157881.13	1	0.000525468	0.0099839	19	0.0292505	Yes	No
Esophagus-Mucosa	493	HES5	ENSG00000197921.5	1	0.00167412	0.0318082	19	0.0487781	Yes	No
Esophagus-Mucosa	493	RP3-395M20.12	ENSG00000272449.1	1	0.000833639	0.0158391	19	0.0349035	Yes	No
Esophagus-Mucosa	493	TNFRSF14	ENSG00000157873.17	1	0.00221057	0.0420009	19	0.0574666	No	No
Esophagus-Mucosa	493	RP3-395M20.9	ENSG00000228037.1	1	8.45206e-05	0.00160589	19	0.0194796	Yes	No
Esophagus-Mucosa	493	FAM213B	ENSG00000157870.14	1	0.00145066	0.0275626	19	0.0451695	Yes	No
Esophagus-Mucosa	493	MMEL1	ENSG00000142606.15	1	0.00673624	0.127989	19	0.135583	No	No
Esophagus-Mucosa	493	TTC34	ENSG00000215912.12	1	0.000300704	0.00631479	21	0.0258931	Yes	No
Esophagus-Mucosa	493	PRDM16	ENSG00000142611.16	1	0.000291713	0.00787625	27	0.027444	Yes	No
Esophagus-Mucosa	493	ARHGEF16	ENSG00000130762.14	1	0.00129436	0.0310646	24	0.048149	Yes	No
Esophagus-Mucosa	493	RP11-168F9.2	ENSG00000272088.1	1	0.00144565	0.0332501	23	0.0500205	No	No
Esophagus-Mucosa	493	MEGF6	ENSG00000162591.15	1	0.00150528	0.0391373	26	0.0551221	No	No
Esophagus-Mucosa	493	TPRG1L	ENSG00000158109.14	1	0.000588806	0.0147201	25	0.0339	Yes	No
Esophagus-Mucosa	493	WRAP73	ENSG00000116213.15	1	0.000343574	0.00858934	25	0.0280078	Yes	No
Esophagus-Mucosa	493	TP73	ENSG00000078900.14	1	0.000254273	0.00661109	26	0.026215	Yes	No
Esophagus-Mucosa	493	SMIM1	ENSG00000235169.7	1	0.000211182	0.00570191	27	0.0253575	Yes	No
Esophagus-Mucosa	493	LRRC47	ENSG00000130764.9	1	0.00124864	0.0337134	27	0.0504784	No	No
Esophagus-Mucosa	493	CEP104	ENSG00000116198.12	1	0.000315493	0.00883382	28	0.0281943	Yes	No
Esophagus-Mucosa	493	DFFB	ENSG00000169598.15	1	0.000212319	0.00594494	28	0.0255844	Yes	No
Esophagus-Mucosa	493	C1orf174	ENSG00000198912.10	1	0.000299632	0.00838971	28	0.0278407	Yes	No
Esophagus-Mucosa	493	LINC01134	ENSG00000236423.5	1	0.000192314	0.00538478	28	0.0249431	Yes	No
Esophagus-Mucosa	493	LINC01345	ENSG00000226374.2	1	0.0011015	0.030842	28	0.0479772	Yes	No
Esophagus-Mucosa	493	AJAP1	ENSG00000196581.10	1	0.000267224	0.00801673	30	0.027535	Yes	No
Esophagus-Mucosa	493	NPHP4	ENSG00000131697.17	1	3.0141e-05	0.00063296	21	0.0171994	Yes	No
Esophagus-Mucosa	493	KCNAB2	ENSG00000069424.14	1	0.00126587	0.0265833	21	0.044226	Yes	No
Esophagus-Mucosa	493	CHD5	ENSG00000116254.17	1	0.00134257	0.0268513	20	0.0444829	Yes	No
Esophagus-Mucosa	493	RPL22	ENSG00000116251.9	1	0.000384399	0.00768797	20	0.027284	Yes	No
Esophagus-Mucosa	493	RNF207	ENSG00000158286.12	1	0.000118612	0.00237225	20	0.0208183	Yes	No
Esophagus-Mucosa	493	ICMT	ENSG00000116237.15	1	0.00585877	0.111317	19	0.120206	No	No
Esophagus-Mucosa	493	LINC00337	ENSG00000225077.2	1	0.000153966	0.00292535	19	0.021745	Yes	No
Esophagus-Mucosa	493	GPR153	ENSG00000158292.6	1	0.000920751	0.0174943	19	0.0364417	Yes	No
Esophagus-Mucosa	493	ACOT7	ENSG00000097021.19	1	0.000975212	0.0195042	20	0.0381765	Yes	No
Esophagus-Mucosa	493	HES2	ENSG00000069812.11	1	0.00280813	0.0505464	18	0.0646084	No	No
Esophagus-Mucosa	493	ESPN	ENSG00000187017.15	1	0.00230968	0.0438839	19	0.059012	No	No
Esophagus-Mucosa	493	TNFRSF25	ENSG00000215788.9	1	3.48721e-05	0.000662571	19	0.0171994	Yes	No
Esophagus-Mucosa	493	PLEKHG5	ENSG00000171680.21	1	6.66198e-05	0.00126578	19	0.0188642	Yes	No
Esophagus-Mucosa	493	NOL9	ENSG00000162408.10	1	0.000496282	0.00942937	19	0.0286701	Yes	No
Esophagus-Mucosa	493	TAS1R1	ENSG00000173662.20	1	0.000201852	0.0038352	19	0.0230324	Yes	No
Esophagus-Mucosa	493	ZBTB48	ENSG00000204859.12	1	3.33878e-06	6.00981e-05	18	0.0129138	Yes	No
Esophagus-Mucosa	493	KLHL21	ENSG00000162413.16	1	0.00111134	0.0200042	18	0.0385465	Yes	No
Esophagus-Mucosa	493	PHF13	ENSG00000116273.5	1	0.00100089	0.0180161	18	0.0369205	Yes	No
Esophagus-Mucosa	493	THAP3	ENSG00000041988.15	1	0.000964434	0.0173598	18	0.0363819	Yes	No
Esophagus-Mucosa	493	DNAJC11	ENSG00000007923.15	1	0.000262069	0.00497931	19	0.0244048	Yes	No
Esophagus-Mucosa	493	CAMTA1	ENSG00000171735.18	1	0.000456387	0.0114097	25	0.0308294	Yes	No
Esophagus-Mucosa	493	RP11-338N10.1	ENSG00000270171.1	1	0.00210759	0.0358291	17	0.0524343	No	No
Esophagus-Mucosa	493	RP11-338N10.2	ENSG00000270035.1	1	0.00550244	0.0935415	17	0.103531	No	No
Esophagus-Mucosa	493	RP11-338N10.3	ENSG00000269978.1	1	0.00272531	0.0463303	17	0.061172	No	No
Esophagus-Mucosa	493	VAMP3	ENSG00000049245.12	1	0.00726165	0.123448	17	0.131279	No	No
Esophagus-Mucosa	493	PER3	ENSG00000049246.14	1	0.00180918	0.030756	17	0.0478898	Yes	No
Esophagus-Mucosa	493	TNFRSF9	ENSG00000049249.8	1	0.00141342	0.0240281	17	0.0419495	Yes	No
Esophagus-Mucosa	493	PARK7	ENSG00000116288.12	1	0.00377669	0.0642038	17	0.0767431	No	No
Esophagus-Mucosa	493	ERRFI1	ENSG00000116285.12	1	0.000840535	0.0142891	17	0.0335162	Yes	No
Esophagus-Mucosa	493	RP11-431K24.1	ENSG00000238290.1	1	0.00063162	0.0113692	18	0.0307713	Yes	No
Esophagus-Mucosa	493	SLC45A1	ENSG00000162426.14	1	4.27517e-06	7.69531e-05	18	0.013276	Yes	No
Esophagus-Mucosa	493	RERE	ENSG00000142599.17	1	0.000287338	0.0060341	21	0.0257055	Yes	No
Esophagus-Mucosa	493	ENO1	ENSG00000074800.13	1	0.00163529	0.0261647	16	0.0438442	Yes	No
Esophagus-Mucosa	493	SLC2A5	ENSG00000142583.17	1	0.000206166	0.00309249	15	0.021911	Yes	No
Esophagus-Mucosa	493	GPR157	ENSG00000180758.11	1	0.000236901	0.00355352	15	0.0226141	Yes	No
Esophagus-Mucosa	493	MIR34AHG	ENSG00000228526.6	1	0.000105289	0.00147405	14	0.0192205	Yes	No
Esophagus-Mucosa	493	LINC01759	ENSG00000234546.3	1	0.000704082	0.00985715	14	0.0291072	Yes	No
Esophagus-Mucosa	493	RP3-510D11.4	ENSG00000281937.1	1	0.000937669	0.0131274	14	0.0324592	Yes	No
Esophagus-Mucosa	493	H6PD	ENSG00000049239.12	1	0.00067253	0.00941542	14	0.0286701	Yes	No
Esophagus-Mucosa	493	SPSB1	ENSG00000171621.13	1	0.000524939	0.00734915	14	0.0269382	Yes	No
Esophagus-Mucosa	493	SLC25A33	ENSG00000171612.6	1	0.00344256	0.0481958	14	0.0626261	No	No
Esophagus-Mucosa	493	TMEM201	ENSG00000188807.12	1	0.000427713	0.00598798	14	0.0256346	Yes	No
Esophagus-Mucosa	493	PIK3CD	ENSG00000171608.15	1	3.16168e-05	0.000442635	14	0.0164194	Yes	No
Esophagus-Mucosa	493	CLSTN1	ENSG00000171603.16	1	0.00158216	0.0237324	15	0.0417125	Yes	No
Esophagus-Mucosa	493	CTNNBIP1	ENSG00000178585.14	1	0.00570187	0.085528	15	0.0962511	No	No
Esophagus-Mucosa	493	LZIC	ENSG00000162441.11	1	0.00121979	0.0182969	15	0.0371205	Yes	No
Esophagus-Mucosa	493	NMNAT1	ENSG00000173614.13	1	0.000483276	0.00724913	15	0.0268825	Yes	No
Esophagus-Mucosa	493	RBP7	ENSG00000162444.11	1	0.000885698	0.0132855	15	0.0325937	Yes	No
Esophagus-Mucosa	493	UBE4B	ENSG00000130939.18	1	0.00206394	0.0309591	15	0.0480439	Yes	No
Esophagus-Mucosa	493	KIF1B	ENSG00000054523.17	1	0.00138586	0.0207879	15	0.0391176	Yes	No
Esophagus-Mucosa	493	PGD	ENSG00000142657.20	1	0.00267704	0.0321245	12	0.0490273	Yes	No
Esophagus-Mucosa	493	CENPS	ENSG00000175279.21	1	0.000425733	0.00510879	12	0.0245345	Yes	No
Esophagus-Mucosa	493	CORT	ENSG00000241563.3	1	0.000696836	0.00836203	12	0.0278288	Yes	No
Esophagus-Mucosa	493	DFFA	ENSG00000160049.11	1	0.00511808	0.0614169	12	0.0742227	No	No
Esophagus-Mucosa	493	PEX14	ENSG00000142655.12	1	0.0054952	0.0769327	14	0.0883673	No	No
Esophagus-Mucosa	493	CASZ1	ENSG00000130940.14	1	0.0031015	0.0465226	15	0.0612838	No	No
Esophagus-Mucosa	493	C1orf127	ENSG00000175262.14	1	0.000294614	0.00471382	16	0.0241	Yes	No
Esophagus-Mucosa	493	TARDBP	ENSG00000120948.16	1	0.000345846	0.00553354	16	0.025165	Yes	No
Esophagus-Mucosa	493	MASP2	ENSG00000009724.16	1	0.000229416	0.00367066	16	0.0227335	Yes	No
Esophagus-Mucosa	493	SRM	ENSG00000116649.9	1	0.00263749	0.0421998	16	0.0575957	No	No
Esophagus-Mucosa	493	EXOSC10	ENSG00000171824.13	1	0.00568994	0.0967289	17	0.106443	No	No
Esophagus-Mucosa	493	MTOR	ENSG00000198793.12	1	0.00258597	0.0465474	18	0.0612997	No	No
Esophagus-Mucosa	493	ANGPTL7	ENSG00000171819.4	1	0.000183083	0.0031124	17	0.0219626	Yes	No
Esophagus-Mucosa	493	UBIAD1	ENSG00000120942.13	1	0.00160539	0.0272916	17	0.0449502	Yes	No
Esophagus-Mucosa	493	FBXO2	ENSG00000116661.9	1	0.00213597	0.0341756	16	0.0508894	No	No
Esophagus-Mucosa	493	FBXO44	ENSG00000132879.13	1	0.00110229	0.0176366	16	0.0366151	Yes	No
Esophagus-Mucosa	493	FBXO6	ENSG00000116663.10	1	0.000917509	0.0146801	16	0.0338721	Yes	No
Esophagus-Mucosa	493	MAD2L2	ENSG00000116670.14	1	0.00116729	0.0186766	16	0.0374296	Yes	No
Esophagus-Mucosa	493	AGTRAP	ENSG00000177674.15	1	0.00154987	0.0263479	17	0.0439755	Yes	No
Esophagus-Mucosa	493	MTHFR	ENSG00000177000.10	1	0.000628194	0.0106793	17	0.0300015	Yes	No
Esophagus-Mucosa	493	CLCN6	ENSG00000011021.21	1	3.41463e-05	0.000580487	17	0.0171639	Yes	No
Esophagus-Mucosa	493	NPPA	ENSG00000175206.10	1	8.99164e-05	0.00143866	16	0.0191737	Yes	No
Esophagus-Mucosa	493	NPPB	ENSG00000120937.8	1	0.000659134	0.0105461	16	0.0298607	Yes	No
Esophagus-Mucosa	493	KIAA2013	ENSG00000116685.15	1	0.00374987	0.0637478	17	0.0763795	No	No
Esophagus-Mucosa	493	PLOD1	ENSG00000083444.16	1	0.000665438	0.010647	16	0.0299685	Yes	No
Esophagus-Mucosa	493	MFN2	ENSG00000116688.16	1	0.000267239	0.00427583	16	0.0236377	Yes	No
Esophagus-Mucosa	493	MIIP	ENSG00000116691.10	1	0.00127747	0.0204395	16	0.0388417	Yes	No
Esophagus-Mucosa	493	TNFRSF8	ENSG00000120949.14	1	0.00300179	0.0480287	16	0.0625058	No	No
Esophagus-Mucosa	493	TNFRSF1B	ENSG00000028137.18	1	0.000141595	0.00212393	15	0.0204837	Yes	No
Esophagus-Mucosa	493	VPS13D	ENSG00000048707.13	1	0.000401353	0.00722436	18	0.0268707	Yes	No
Esophagus-Mucosa	493	DHRS3	ENSG00000162496.8	1	0.00087979	0.0149564	17	0.0340821	Yes	No
Esophagus-Mucosa	493	RP11-474O21.5	ENSG00000272482.1	1	0.00118126	0.0189002	16	0.0376423	Yes	No
Esophagus-Mucosa	493	LRRC38	ENSG00000162494.5	1	0.000103486	0.00196624	19	0.0201937	Yes	No
Esophagus-Mucosa	493	PDPN	ENSG00000162493.16	1	0.00427628	0.0812493	19	0.092368	No	No
Esophagus-Mucosa	493	PRDM2	ENSG00000116731.22	1	0.000990284	0.020796	21	0.0391176	Yes	No
Esophagus-Mucosa	493	KAZN	ENSG00000189337.16	1	0.00023991	0.00815695	34	0.0276489	Yes	No
Esophagus-Mucosa	493	TMEM51	ENSG00000171729.13	1	5.53466e-05	0.00132832	24	0.0190776	Yes	No
Esophagus-Mucosa	493	EFHD2	ENSG00000142634.12	1	9.25666e-05	0.00212903	23	0.0205104	Yes	No
Esophagus-Mucosa	493	CTRC	ENSG00000162438.11	1	0.00081321	0.0187038	23	0.0374617	Yes	No
Esophagus-Mucosa	493	CELA2A	ENSG00000142615.7	1	0.00182778	0.042039	23	0.0575009	No	No
Esophagus-Mucosa	493	CELA2B	ENSG00000215704.9	1	0.000522143	0.0120093	23	0.0314029	Yes	No
Esophagus-Mucosa	493	CASP9	ENSG00000132906.17	1	0.000601516	0.0138349	23	0.033139	Yes	No
Esophagus-Mucosa	493	DNAJC16	ENSG00000116138.12	1	0.000161826	0.00372199	23	0.0227839	Yes	No
Esophagus-Mucosa	493	AGMAT	ENSG00000116771.5	1	0.000341428	0.00751142	22	0.027078	Yes	No
Esophagus-Mucosa	493	DDI2	ENSG00000197312.11	1	0.00189742	0.0417432	22	0.0572611	No	No
Esophagus-Mucosa	493	PLEKHM2	ENSG00000116786.11	1	0.00201785	0.0443927	22	0.0594602	No	No
Esophagus-Mucosa	493	SLC25A34	ENSG00000162461.7	1	0.000261668	0.00549502	21	0.0251291	Yes	No
Esophagus-Mucosa	493	FBLIM1	ENSG00000162458.12	1	0.000160163	0.00336341	21	0.0223947	Yes	No
Esophagus-Mucosa	493	UQCRHL	ENSG00000233954.6	1	0.00266174	0.0532348	20	0.066973	No	No
Esophagus-Mucosa	493	SPEN	ENSG00000065526.10	1	0.00140121	0.0294255	21	0.046802	Yes	No
Esophagus-Mucosa	493	ZBTB17	ENSG00000116809.11	1	0.000479407	0.00958815	20	0.0289187	Yes	No
Esophagus-Mucosa	493	HSPB7	ENSG00000173641.17	1	0.000969008	0.0184112	19	0.0372281	Yes	No
Esophagus-Mucosa	493	CLCNKA	ENSG00000186510.11	1	0.000862426	0.0163861	19	0.0355111	Yes	No
Esophagus-Mucosa	493	CLCNKB	ENSG00000184908.17	1	0.00066981	0.0127264	19	0.0320861	Yes	No
Esophagus-Mucosa	493	FAM131C	ENSG00000185519.8	1	0.000614279	0.0116713	19	0.031	Yes	No
Esophagus-Mucosa	493	EPHA2	ENSG00000142627.12	1	9.18749e-05	0.0018375	20	0.0199355	Yes	No
Esophagus-Mucosa	493	ARHGEF19	ENSG00000142632.16	1	0.00452313	0.0859396	19	0.096634	No	No
Esophagus-Mucosa	493	RSG1	ENSG00000132881.11	1	0.00457315	0.0823167	18	0.0932664	No	No
Esophagus-Mucosa	493	FBXO42	ENSG00000037637.10	1	5.13457e-05	0.00102691	20	0.0181927	Yes	No
Esophagus-Mucosa	493	SZRD1	ENSG00000055070.16	1	0.00117015	0.0234029	20	0.0414724	Yes	No
Esophagus-Mucosa	493	NECAP2	ENSG00000157191.19	1	0.000277731	0.00555461	20	0.025165	Yes	No
Esophagus-Mucosa	493	LINC01772	ENSG00000226029.1	1	0.00100049	0.0200098	20	0.0385465	Yes	No
Esophagus-Mucosa	493	RP4-798A10.7	ENSG00000261135.1	1	0.00204612	0.0388763	19	0.0548967	No	No
Esophagus-Mucosa	493	NBPF1	ENSG00000219481.10	1	0.000304649	0.00609298	20	0.025714	Yes	No
Esophagus-Mucosa	493	RP11-108M9.3	ENSG00000228549.3	1	0.00146961	0.026453	18	0.0440633	Yes	No
Esophagus-Mucosa	493	RP11-108M9.4	ENSG00000238142.1	1	0.00914611	0.16463	18	0.170344	No	No
Esophagus-Mucosa	493	RP11-108M9.6	ENSG00000272426.1	1	0.00356681	0.0677694	19	0.0799911	No	No
Esophagus-Mucosa	493	CROCC	ENSG00000058453.16	1	0.00714061	0.135672	19	0.142821	No	No
Esophagus-Mucosa	493	MFAP2	ENSG00000117122.13	1	0.000370499	0.00703948	19	0.0266285	Yes	No
Esophagus-Mucosa	493	ATP13A2	ENSG00000159363.17	1	0.00017028	0.00323532	19	0.0220936	Yes	No
Esophagus-Mucosa	493	SDHB	ENSG00000117118.9	1	0.00273216	0.051911	19	0.0657432	No	No
Esophagus-Mucosa	493	PADI2	ENSG00000117115.12	1	0.00186736	0.0336125	18	0.0503616	No	No
Esophagus-Mucosa	493	RP11-380J14.1	ENSG00000204362.6	1	0.000839988	0.0151198	18	0.0342027	Yes	No
Esophagus-Mucosa	493	PADI1	ENSG00000142623.9	1	0.000110076	0.00209145	19	0.0203389	Yes	No
Esophagus-Mucosa	493	PADI3	ENSG00000142619.4	1	0.00528591	0.100432	19	0.109948	No	No
Esophagus-Mucosa	493	PADI4	ENSG00000159339.13	1	0.000138437	0.00263031	19	0.0212791	Yes	No
Esophagus-Mucosa	493	RCC2	ENSG00000179051.13	1	0.000363687	0.00691006	19	0.0264845	Yes	No
Esophagus-Mucosa	493	ARHGEF10L	ENSG00000074964.16	1	0.0011035	0.0231735	21	0.0412649	Yes	No
Esophagus-Mucosa	493	IGSF21	ENSG00000117154.11	1	0.000279639	0.00699097	25	0.0265649	Yes	No
Esophagus-Mucosa	493	KLHDC7A	ENSG00000179023.8	1	0.000461185	0.00968489	21	0.0290168	Yes	No
Esophagus-Mucosa	493	ALDH4A1	ENSG00000159423.16	1	0.000740756	0.0170374	23	0.0361467	Yes	No
Esophagus-Mucosa	493	IFFO2	ENSG00000169991.10	1	0.00396459	0.0911856	23	0.101349	No	No
Esophagus-Mucosa	493	UBR4	ENSG00000127481.14	1	0.000467558	0.0107538	23	0.03011	Yes	No
Esophagus-Mucosa	493	EMC1	ENSG00000127463.13	1	0.000203509	0.0044772	22	0.0238289	Yes	No
Esophagus-Mucosa	493	MRTO4	ENSG00000053372.4	1	0.000281988	0.00620374	22	0.0257943	Yes	No
Esophagus-Mucosa	493	AKR7A3	ENSG00000162482.4	1	0.000433379	0.00953434	22	0.0288372	Yes	No
Esophagus-Mucosa	493	AKR7A2	ENSG00000053371.12	1	0.00277255	0.0609962	22	0.073856	No	No
Esophagus-Mucosa	493	PQLC2	ENSG00000040487.12	1	0.00360396	0.0792872	22	0.0904643	No	No
Esophagus-Mucosa	493	CAPZB	ENSG00000077549.17	1	0.000326853	0.00751762	23	0.027078	Yes	No
Esophagus-Mucosa	493	MINOS1	ENSG00000173436.13	1	0.000265341	0.00610284	23	0.0257173	Yes	No
Esophagus-Mucosa	493	NBL1	ENSG00000158747.13	1	0.00176275	0.0405434	23	0.0562499	No	No
Esophagus-Mucosa	493	TMCO4	ENSG00000162542.13	1	0.000391032	0.00938476	24	0.0286688	Yes	No
Esophagus-Mucosa	493	OTUD3	ENSG00000169914.5	1	0.000140127	0.00294267	21	0.021745	Yes	No
Esophagus-Mucosa	493	PLA2G2A	ENSG00000188257.10	1	0.00195307	0.0390613	20	0.0550696	No	No
Esophagus-Mucosa	493	PLA2G5	ENSG00000127472.10	1	8.49671e-06	0.000169934	20	0.0146777	Yes	No
Esophagus-Mucosa	493	PLA2G2D	ENSG00000117215.14	1	0.00135432	0.025732	19	0.0434165	Yes	No
Esophagus-Mucosa	493	PLA2G2C	ENSG00000187980.6	1	0.000720015	0.0136803	19	0.0329864	Yes	No
Esophagus-Mucosa	493	UBXN10	ENSG00000162543.5	1	0.0059021	0.11214	19	0.121013	No	No
Esophagus-Mucosa	493	CAMK2N1	ENSG00000162545.5	1	0.00227328	0.0431924	19	0.0584793	No	No
Esophagus-Mucosa	493	MUL1	ENSG00000090432.6	1	0.00138741	0.0263607	19	0.0439872	Yes	No
Esophagus-Mucosa	493	FAM43B	ENSG00000183114.7	1	0.000610264	0.011595	19	0.0309522	Yes	No
Esophagus-Mucosa	493	CDA	ENSG00000158825.5	1	0.00199451	0.0378957	19	0.0541059	No	No
Esophagus-Mucosa	493	PINK1	ENSG00000158828.7	1	0.000362768	0.00689259	19	0.0264675	Yes	No
Esophagus-Mucosa	493	DDOST	ENSG00000244038.9	1	0.00200599	0.0381139	19	0.054268	No	No
Esophagus-Mucosa	493	KIF17	ENSG00000117245.12	1	0.000425595	0.00851191	20	0.0279474	Yes	No
Esophagus-Mucosa	493	SH2D5	ENSG00000189410.11	1	0.000254636	0.00483809	19	0.0241993	Yes	No
Esophagus-Mucosa	493	HP1BP3	ENSG00000127483.17	1	0.00183417	0.0366833	20	0.0531022	No	No
Esophagus-Mucosa	493	EIF4G3	ENSG00000075151.20	1	0.00167312	0.0384818	23	0.0545539	No	No
Esophagus-Mucosa	493	ECE1	ENSG00000117298.14	1	0.000932101	0.0205062	22	0.0388934	Yes	No
Esophagus-Mucosa	493	NBPF3	ENSG00000142794.18	1	0.000467955	0.00982706	21	0.0290855	Yes	No
Esophagus-Mucosa	493	ALPL	ENSG00000162551.13	1	0.00297945	0.0625685	21	0.0752792	No	No
Esophagus-Mucosa	493	RAP1GAP	ENSG00000076864.19	1	0.00463368	0.0926735	20	0.102775	No	No
Esophagus-Mucosa	493	USP48	ENSG00000090686.15	1	0.000891262	0.0178252	20	0.0367388	Yes	No
Esophagus-Mucosa	493	LDLRAD2	ENSG00000187942.11	1	0.000311783	0.00592388	19	0.0255839	Yes	No
Esophagus-Mucosa	493	HSPG2	ENSG00000142798.17	1	0.000311426	0.00622851	20	0.0258169	Yes	No
Esophagus-Mucosa	493	CELA3B	ENSG00000219073.7	1	0.00156801	0.0313602	20	0.0483986	Yes	No
Esophagus-Mucosa	493	CELA3A	ENSG00000142789.19	1	0.00181422	0.0362845	20	0.0528199	No	No
Esophagus-Mucosa	493	LINC00339	ENSG00000218510.6	1	0.000563624	0.0112725	20	0.0306656	Yes	No
Esophagus-Mucosa	493	CDC42	ENSG00000070831.15	1	0.000683634	0.0136727	20	0.0329864	Yes	No
Esophagus-Mucosa	493	RP1-224A6.9	ENSG00000271840.1	1	0.00123321	0.0246641	20	0.0424853	Yes	No
Esophagus-Mucosa	493	WNT4	ENSG00000162552.14	1	0.00256088	0.0512175	20	0.0652017	No	No
Esophagus-Mucosa	493	ZBTB40	ENSG00000184677.16	1	0.000451921	0.00903842	20	0.0283729	Yes	No
Esophagus-Mucosa	493	C1QA	ENSG00000173372.16	1	0.000417061	0.0075071	18	0.027078	Yes	No
Esophagus-Mucosa	493	C1QC	ENSG00000159189.11	1	0.00034331	0.00617958	18	0.0257919	Yes	No
Esophagus-Mucosa	493	C1QB	ENSG00000173369.15	1	0.00171673	0.0309012	18	0.0480055	Yes	No
Esophagus-Mucosa	493	EPHB2	ENSG00000133216.16	1	0.000220154	0.00418293	19	0.0234612	Yes	No
Esophagus-Mucosa	493	KDM1A	ENSG00000004487.15	1	0.000436098	0.00784976	18	0.0274247	Yes	No
Esophagus-Mucosa	493	LUZP1	ENSG00000169641.13	1	0.00370099	0.0666179	18	0.079001	No	No
Esophagus-Mucosa	493	LINC01355	ENSG00000261326.2	1	0.000896415	0.0143426	16	0.0335748	Yes	No
Esophagus-Mucosa	493	HNRNPR	ENSG00000125944.18	1	0.00208469	0.0354397	17	0.0520894	No	No
Esophagus-Mucosa	493	ZNF436	ENSG00000125945.14	1	0.00331714	0.0530743	16	0.0668359	No	No
Esophagus-Mucosa	493	RP5-1057J7.7	ENSG00000271420.1	1	0.0111606	0.17857	16	0.183474	No	No
Esophagus-Mucosa	493	TCEA3	ENSG00000204219.9	1	0.000825005	0.0140251	17	0.0332934	Yes	No
Esophagus-Mucosa	493	ASAP3	ENSG00000088280.18	1	0.000950824	0.016164	17	0.0352645	Yes	No
Esophagus-Mucosa	493	E2F2	ENSG00000007968.6	1	0.000522445	0.00888157	17	0.0282099	Yes	No
Esophagus-Mucosa	493	ID3	ENSG00000117318.8	1	0.000642295	0.010919	17	0.030279	Yes	No
Esophagus-Mucosa	493	RPL11	ENSG00000142676.12	1	0.00242619	0.0412453	17	0.0568567	No	No
Esophagus-Mucosa	493	ELOA	ENSG00000011007.12	1	0.000882283	0.0149988	17	0.0340838	Yes	No
Esophagus-Mucosa	493	PITHD1	ENSG00000057757.9	1	0.00597464	0.101569	17	0.111027	No	No
Esophagus-Mucosa	493	LYPLA2	ENSG00000011009.10	1	0.00109327	0.0174923	16	0.0364417	Yes	No
Esophagus-Mucosa	493	GALE	ENSG00000117308.14	1	0.000247821	0.00396514	16	0.023165	Yes	No
Esophagus-Mucosa	493	HMGCL	ENSG00000117305.14	1	0.00490951	0.0785522	16	0.0897827	No	No
Esophagus-Mucosa	493	FUCA1	ENSG00000179163.11	1	0.00222569	0.0356111	16	0.0522361	No	No
Esophagus-Mucosa	493	CNR2	ENSG00000188822.7	1	0.000435315	0.00740036	17	0.026981	Yes	No
Esophagus-Mucosa	493	PNRC2	ENSG00000189266.11	1	0.00302784	0.0484455	16	0.0628532	No	No
Esophagus-Mucosa	493	SRSF10	ENSG00000188529.14	1	0.000245669	0.00417637	17	0.0234612	Yes	No
Esophagus-Mucosa	493	MYOM3	ENSG00000142661.18	1	0.000713314	0.0128397	18	0.0321938	Yes	No
Esophagus-Mucosa	493	IL22RA1	ENSG00000142677.3	1	0.0108222	0.1948	18	0.199036	No	No
Esophagus-Mucosa	493	IFNLR1	ENSG00000185436.11	1	0.000560718	0.0100929	18	0.0293715	Yes	No
Esophagus-Mucosa	493	RP11-10N16.2	ENSG00000230023.2	1	0.000193166	0.00328382	17	0.0221631	Yes	No
Esophagus-Mucosa	493	GRHL3	ENSG00000158055.15	1	5.3386e-06	9.07562e-05	17	0.013276	Yes	No
Esophagus-Mucosa	493	STPG1	ENSG00000001460.17	1	0.000430374	0.00731635	17	0.0269134	Yes	No
Esophagus-Mucosa	493	NIPAL3	ENSG00000001461.16	1	0.000237386	0.00403556	17	0.0232298	Yes	No
Esophagus-Mucosa	493	RCAN3	ENSG00000117602.11	1	0.000586657	0.00938651	16	0.0286688	Yes	No
Esophagus-Mucosa	493	NCMAP	ENSG00000184454.6	1	0.00307502	0.0492004	16	0.0634774	No	No
Esophagus-Mucosa	493	SRRM1	ENSG00000133226.16	1	0.00336399	0.0538238	16	0.0674376	No	No
Esophagus-Mucosa	493	CLIC4	ENSG00000169504.14	1	1.37003e-05	0.000219205	16	0.0148823	Yes	No
Esophagus-Mucosa	493	RUNX3	ENSG00000020633.18	1	0.000338301	0.00507451	15	0.0244766	Yes	No
Esophagus-Mucosa	493	SYF2	ENSG00000117614.9	1	0.0101087	0.141522	14	0.148377	No	No
Esophagus-Mucosa	493	RSRP1	ENSG00000117616.17	1	0.00546285	0.0819427	15	0.0929944	No	No
Esophagus-Mucosa	493	RP3-465N24.6	ENSG00000272432.1	1	0.000734366	0.0102811	14	0.0296163	Yes	No
Esophagus-Mucosa	493	RHD	ENSG00000187010.19	1	0.00136021	0.0204031	15	0.0387896	Yes	No
Esophagus-Mucosa	493	TMEM50A	ENSG00000183726.10	1	0.00261799	0.0392698	15	0.0551958	No	No
Esophagus-Mucosa	493	RHCE	ENSG00000188672.17	1	0.00225657	0.0338485	15	0.0506119	No	No
Esophagus-Mucosa	493	TMEM57	ENSG00000204178.9	1	0.00178695	0.0268043	15	0.0444468	Yes	No
Esophagus-Mucosa	493	LDLRAP1	ENSG00000157978.11	1	0.00103564	0.0155346	15	0.0346569	Yes	No
Esophagus-Mucosa	493	RP11-70P17.1	ENSG00000225643.1	1	0.00582169	0.0815036	14	0.0925926	No	No
Esophagus-Mucosa	493	MAN1C1	ENSG00000117643.14	1	0.00513458	0.0718842	14	0.0836205	No	No
Esophagus-Mucosa	493	SELENON	ENSG00000162430.16	1	0.0102623	0.143673	14	0.150381	No	No
Esophagus-Mucosa	493	MTFR1L	ENSG00000117640.17	1	0.0015395	0.021553	14	0.0397633	Yes	No
Esophagus-Mucosa	493	AUNIP	ENSG00000127423.10	1	0.000488058	0.00683281	14	0.026419	Yes	No
Esophagus-Mucosa	493	PAQR7	ENSG00000182749.5	1	0.000343057	0.0048028	14	0.0241511	Yes	No
Esophagus-Mucosa	493	STMN1	ENSG00000117632.22	1	0.0032083	0.0449163	14	0.0599473	No	No
Esophagus-Mucosa	493	PAFAH2	ENSG00000158006.13	1	0.00106526	0.0138484	13	0.033158	Yes	No
Esophagus-Mucosa	493	EXTL1	ENSG00000158008.9	1	0.000510532	0.00663692	13	0.0262279	Yes	No
Esophagus-Mucosa	493	TRIM63	ENSG00000158022.6	1	0.00109961	0.0131953	12	0.0325253	Yes	No
Esophagus-Mucosa	493	PDIK1L	ENSG00000175087.9	1	0.00773632	0.0928358	12	0.102904	No	No
Esophagus-Mucosa	493	FAM110D	ENSG00000197245.5	1	3.7606e-05	0.000451272	12	0.0165013	Yes	No
Esophagus-Mucosa	493	RP11-96L14.7	ENSG00000236782.6	1	0.0044431	0.0488741	11	0.0632185	No	No
Esophagus-Mucosa	493	CNKSR1	ENSG00000142675.17	1	0.00413726	0.0496471	12	0.0638232	No	No
Esophagus-Mucosa	493	CEP85	ENSG00000130695.14	1	0.0246659	0.295991	12	0.297697	No	No
Esophagus-Mucosa	493	SH3BGRL3	ENSG00000142669.14	1	0.0047159	0.0565908	12	0.0699201	No	No
Esophagus-Mucosa	493	UBXN11	ENSG00000158062.20	1	0.000371725	0.0044607	12	0.023806	Yes	No
Esophagus-Mucosa	493	CD52	ENSG00000169442.8	1	0.00112817	0.013538	12	0.0328341	Yes	No
Esophagus-Mucosa	493	AIM1L	ENSG00000176092.14	1	0.00181822	0.0218186	12	0.0400512	Yes	No
Esophagus-Mucosa	493	ZNF683	ENSG00000176083.17	1	0.00204447	0.0245336	12	0.0423781	Yes	No
Esophagus-Mucosa	493	DHDDS	ENSG00000117682.16	1	0.00775652	0.0930783	12	0.103121	No	No
Esophagus-Mucosa	493	HMGN2	ENSG00000198830.10	1	0.00432321	0.0518785	12	0.0657154	No	No
Esophagus-Mucosa	493	RPS6KA1	ENSG00000117676.13	1	0.00130911	0.0157093	12	0.0347908	Yes	No
Esophagus-Mucosa	493	ARID1A	ENSG00000117713.18	1	0.000207527	0.00249032	12	0.0210478	Yes	No
Esophagus-Mucosa	493	PIGV	ENSG00000060642.10	1	0.00455979	0.0501577	11	0.0642234	No	No
Esophagus-Mucosa	493	ZDHHC18	ENSG00000204160.11	1	0.00168369	0.0185206	11	0.037287	Yes	No
Esophagus-Mucosa	493	SFN	ENSG00000175793.11	1	0.0102723	0.112995	11	0.121809	No	No
Esophagus-Mucosa	493	GPN2	ENSG00000142751.14	1	0.00427571	0.0470328	11	0.0616606	No	No
Esophagus-Mucosa	493	GPATCH3	ENSG00000198746.12	1	1.34383e-05	0.000147821	11	0.0143221	Yes	No
Esophagus-Mucosa	493	NUDC	ENSG00000090273.13	1	0.00380949	0.0457139	12	0.0606535	No	No
Esophagus-Mucosa	493	KDF1	ENSG00000175707.8	1	0.000631654	0.0069482	11	0.0265018	Yes	No
Esophagus-Mucosa	493	TRNP1	ENSG00000253368.3	1	0.00141205	0.0155326	11	0.0346567	Yes	No
Esophagus-Mucosa	493	FAM46B	ENSG00000158246.7	1	0.000324547	0.00357001	11	0.0226141	Yes	No
Esophagus-Mucosa	493	SLC9A1	ENSG00000090020.10	1	0.00500936	0.055103	11	0.0686017	No	No
Esophagus-Mucosa	493	WDTC1	ENSG00000142784.15	1	0.00280483	0.0308531	11	0.0479793	Yes	No
Esophagus-Mucosa	493	TMEM222	ENSG00000186501.14	1	0.00141807	0.0141807	10	0.0334691	Yes	No
Esophagus-Mucosa	493	SYTL1	ENSG00000142765.17	1	0.00290618	0.0290618	10	0.0464982	Yes	No
Esophagus-Mucosa	493	MAP3K6	ENSG00000142733.14	1	0.00443259	0.0443259	10	0.0594171	No	No
Esophagus-Mucosa	493	FCN3	ENSG00000142748.12	1	0.000618736	0.00618736	10	0.0257932	Yes	No
Esophagus-Mucosa	493	CD164L2	ENSG00000174950.10	1	0.00567749	0.0567749	10	0.0700788	No	No
Esophagus-Mucosa	493	GPR3	ENSG00000181773.6	1	0.00740814	0.0740814	10	0.0856955	No	No
Esophagus-Mucosa	493	WASF2	ENSG00000158195.10	1	0.000883969	0.00883969	10	0.0281994	Yes	No
Esophagus-Mucosa	493	AHDC1	ENSG00000126705.13	1	0.0251291	0.251291	10	0.253885	No	No
Esophagus-Mucosa	493	FGR	ENSG00000000938.12	1	0.000646201	0.00646201	10	0.0259977	Yes	No
Esophagus-Mucosa	493	IFI6	ENSG00000126709.14	1	0.00050256	0.0050256	10	0.0244747	Yes	No
Esophagus-Mucosa	493	FAM76A	ENSG00000009780.15	1	0.0106819	0.106819	10	0.115903	No	No
Esophagus-Mucosa	493	STX12	ENSG00000117758.13	1	0.00364368	0.0364368	10	0.0529192	No	No
Esophagus-Mucosa	493	PPP1R8	ENSG00000117751.17	1	0.000586718	0.0064539	11	0.0259867	Yes	No
Esophagus-Mucosa	493	THEMIS2	ENSG00000130775.15	1	0.0191032	0.210135	11	0.213812	No	No
Esophagus-Mucosa	493	RPA2	ENSG00000117748.9	1	0.000579891	0.0063788	11	0.0259305	Yes	No
Esophagus-Mucosa	493	SMPDL3B	ENSG00000130768.14	1	0.000741197	0.00815316	11	0.0276489	Yes	No
Esophagus-Mucosa	493	XKR8	ENSG00000158156.7	1	0.00534899	0.0588388	11	0.071932	No	No
Esophagus-Mucosa	493	EYA3	ENSG00000158161.15	1	0.0016428	0.0180708	11	0.0369337	Yes	No
Esophagus-Mucosa	493	PTAFR	ENSG00000169403.11	1	0.000460802	0.00552962	12	0.025165	Yes	No
Esophagus-Mucosa	493	DNAJC8	ENSG00000126698.10	1	0.00309921	0.0340913	11	0.0508197	No	No
Esophagus-Mucosa	493	ATPIF1	ENSG00000130770.17	1	0.000825555	0.00908111	11	0.0283956	Yes	No
Esophagus-Mucosa	493	SESN2	ENSG00000130766.4	1	0.00431493	0.0474642	11	0.0620185	No	No
Esophagus-Mucosa	493	MED18	ENSG00000130772.13	1	0.00370843	0.0445012	12	0.0595693	No	No
Esophagus-Mucosa	493	PHACTR4	ENSG00000204138.12	1	0.0112967	0.146857	13	0.153432	No	No
Esophagus-Mucosa	493	RCC1	ENSG00000180198.15	1	0.00129164	0.0167913	13	0.0358939	Yes	No
Esophagus-Mucosa	493	TRNAU1AP	ENSG00000180098.9	1	0.00076873	0.00999349	13	0.029264	Yes	No
Esophagus-Mucosa	493	TAF12	ENSG00000120656.11	1	0.000416444	0.00583021	14	0.0254611	Yes	No
Esophagus-Mucosa	493	RAB42	ENSG00000188060.7	1	0.00124801	0.0174722	14	0.0364417	Yes	No
Esophagus-Mucosa	493	LINC01715	ENSG00000229388.1	1	5.06507e-06	7.0911e-05	14	0.013276	Yes	No
Esophagus-Mucosa	493	GMEB1	ENSG00000162419.12	1	0.00124079	0.0186119	15	0.0373639	Yes	No
Esophagus-Mucosa	493	YTHDF2	ENSG00000198492.15	1	0.00226479	0.0339719	15	0.0507147	No	No
Esophagus-Mucosa	493	EPB41	ENSG00000159023.19	1	0.00185499	0.0352447	19	0.0518915	No	No
Esophagus-Mucosa	493	TMEM200B	ENSG00000253304.1	1	0.00054421	0.00925158	17	0.0285387	Yes	No
Esophagus-Mucosa	493	SRSF4	ENSG00000116350.16	1	0.000478148	0.00860666	18	0.0280221	Yes	No
Esophagus-Mucosa	493	MECR	ENSG00000116353.15	1	0.000232694	0.00418849	18	0.0234612	Yes	No
Esophagus-Mucosa	493	PTPRU	ENSG00000060656.19	1	0.00116573	0.0221489	19	0.0403081	Yes	No
Esophagus-Mucosa	493	LAPTM5	ENSG00000162511.7	1	0.000189454	0.00397854	21	0.0231905	Yes	No
Esophagus-Mucosa	493	LINC01778	ENSG00000223382.4	1	0.00112199	0.0235618	21	0.0415892	Yes	No
Esophagus-Mucosa	493	SDC3	ENSG00000162512.15	1	3.06015e-05	0.000642631	21	0.0171994	Yes	No
Esophagus-Mucosa	493	PUM1	ENSG00000134644.15	1	0.000740908	0.0148182	20	0.0339968	Yes	No
Esophagus-Mucosa	493	NKAIN1	ENSG00000084628.9	1	0.00676876	0.121838	18	0.12988	No	No
Esophagus-Mucosa	493	SNRNP40	ENSG00000060688.12	1	0.00198677	0.0337751	17	0.050545	No	No
Esophagus-Mucosa	493	ZCCHC17	ENSG00000121766.15	1	0.000124234	0.00198774	16	0.0201947	Yes	No
Esophagus-Mucosa	493	FABP3	ENSG00000121769.7	1	0.000273039	0.00436862	16	0.0237691	Yes	No
Esophagus-Mucosa	493	SERINC2	ENSG00000168528.11	1	0.00437249	0.0655873	15	0.0780122	No	No
Esophagus-Mucosa	493	TINAGL1	ENSG00000142910.15	1	0.00804306	0.112603	14	0.121424	No	No
Esophagus-Mucosa	493	PEF1	ENSG00000162517.12	1	0.00216924	0.0303693	14	0.0475482	Yes	No
Esophagus-Mucosa	493	COL16A1	ENSG00000084636.17	1	0.000176179	0.00246651	14	0.0210256	Yes	No
Esophagus-Mucosa	493	ADGRB2	ENSG00000121753.12	1	0.0124159	0.161407	13	0.167283	No	No
Esophagus-Mucosa	493	SPOCD1	ENSG00000134668.12	1	0.000128757	0.00167384	13	0.0195614	Yes	No
Esophagus-Mucosa	493	RP11-84A19.4	ENSG00000269967.1	1	0.000505918	0.00607101	12	0.025714	Yes	No
Esophagus-Mucosa	493	PTP4A2	ENSG00000184007.18	1	0.000571833	0.006862	12	0.0264316	Yes	No
Esophagus-Mucosa	493	KHDRBS1	ENSG00000121774.17	1	0.00165201	0.0198241	12	0.0384504	Yes	No
Esophagus-Mucosa	493	TMEM39B	ENSG00000121775.17	1	0.000130697	0.00156836	12	0.0194796	Yes	No
Esophagus-Mucosa	493	KPNA6	ENSG00000025800.13	1	9.4774e-05	0.00104251	11	0.0182175	Yes	No
Esophagus-Mucosa	493	TXLNA	ENSG00000084652.15	1	0.00202883	0.0223171	11	0.0404596	Yes	No
Esophagus-Mucosa	493	CCDC28B	ENSG00000160050.14	1	0.000510964	0.0056206	11	0.0252587	Yes	No
Esophagus-Mucosa	493	IQCC	ENSG00000160051.11	1	0.00721883	0.0794072	11	0.090566	No	No
Esophagus-Mucosa	493	DCDC2B	ENSG00000222046.2	1	0.00344996	0.0379495	11	0.0541609	No	No
Esophagus-Mucosa	493	TMEM234	ENSG00000160055.19	1	0.00283337	0.0311671	11	0.0482273	Yes	No
Esophagus-Mucosa	493	EIF3I	ENSG00000084623.11	1	0.000256381	0.00282019	11	0.0215244	Yes	No
Esophagus-Mucosa	493	FAM167B	ENSG00000183615.5	1	0.01991	0.21901	11	0.222367	No	No
Esophagus-Mucosa	493	LCK	ENSG00000182866.16	1	0.0110494	0.121544	11	0.129606	No	No
Esophagus-Mucosa	493	HDAC1	ENSG00000116478.11	1	9.93738e-05	0.00109311	11	0.0184277	Yes	No
Esophagus-Mucosa	493	MARCKSL1	ENSG00000175130.6	1	0.000313953	0.00313953	10	0.0220224	Yes	No
Esophagus-Mucosa	493	TSSK3	ENSG00000162526.6	1	0.00063318	0.00696498	11	0.0265169	Yes	No
Esophagus-Mucosa	493	FAM229A	ENSG00000225828.1	1	0.000400142	0.00400142	10	0.0232096	Yes	No
Esophagus-Mucosa	493	BSDC1	ENSG00000160058.18	1	0.000157484	0.00173232	11	0.0196545	Yes	No
Esophagus-Mucosa	493	ZBTB8A	ENSG00000160062.14	1	0.0201311	0.221442	11	0.224681	No	No
Esophagus-Mucosa	493	ZBTB8OS	ENSG00000176261.15	1	0.0089789	0.089789	10	0.100069	No	No
Esophagus-Mucosa	493	RBBP4	ENSG00000162521.18	1	0.00497569	0.0497569	10	0.0639099	No	No
Esophagus-Mucosa	493	SYNC	ENSG00000162520.14	1	0.000803756	0.00803756	10	0.0275368	Yes	No
Esophagus-Mucosa	493	KIAA1522	ENSG00000162522.10	1	0.00106882	0.011757	11	0.0311002	Yes	No
Esophagus-Mucosa	493	YARS	ENSG00000134684.10	1	0.00639955	0.070395	11	0.0823394	No	No
Esophagus-Mucosa	493	S100PBP	ENSG00000116497.17	1	0.00319913	0.0351905	11	0.0518485	No	No
Esophagus-Mucosa	493	FNDC5	ENSG00000160097.16	1	8.63858e-06	9.50244e-05	11	0.013276	Yes	No
Esophagus-Mucosa	493	HPCA	ENSG00000121905.9	1	0.00208312	0.0229143	11	0.0410148	Yes	No
Esophagus-Mucosa	493	TMEM54	ENSG00000121900.18	1	0.00169902	0.0186893	11	0.0374508	Yes	No
Esophagus-Mucosa	493	RNF19B	ENSG00000116514.16	1	5.7993e-05	0.000695916	12	0.017292	Yes	No
Esophagus-Mucosa	493	AK2	ENSG00000004455.16	1	0.00435412	0.0566036	13	0.069931	No	No
Esophagus-Mucosa	493	AZIN2	ENSG00000142920.16	1	5.85061e-05	0.000760579	13	0.0175658	Yes	No
Esophagus-Mucosa	493	TRIM62	ENSG00000116525.13	1	0.000472071	0.00613693	13	0.0257379	Yes	No
Esophagus-Mucosa	493	ZNF362	ENSG00000160094.14	1	0.000669659	0.00937523	14	0.0286642	Yes	No
Esophagus-Mucosa	493	RP11-415J8.7	ENSG00000270115.1	1	0.00113405	0.0158768	14	0.0349249	Yes	No
Esophagus-Mucosa	493	PHC2	ENSG00000134686.18	1	0.000234735	0.00352102	15	0.0225932	Yes	No
Esophagus-Mucosa	493	ZSCAN20	ENSG00000121903.14	1	0.000383586	0.00613737	16	0.0257379	Yes	No
Esophagus-Mucosa	493	SMIM12	ENSG00000163866.8	1	0.000153496	0.00214895	14	0.0205881	Yes	No
Esophagus-Mucosa	493	GJB5	ENSG00000189280.3	1	0.00194059	0.0252276	13	0.0429788	Yes	No
Esophagus-Mucosa	493	GJB4	ENSG00000189433.5	1	0.00140513	0.0182667	13	0.0370929	Yes	No
Esophagus-Mucosa	493	GJB3	ENSG00000188910.7	1	0.00810139	0.105318	13	0.11455	No	No
Esophagus-Mucosa	493	GJA4	ENSG00000187513.8	1	0.00287013	0.0373117	13	0.0536372	No	No
Esophagus-Mucosa	493	DLGAP3	ENSG00000116544.11	1	0.00821537	0.1068	13	0.115889	No	No
Esophagus-Mucosa	493	TMEM35B	ENSG00000243749.1	1	0.000671602	0.00805922	12	0.0275804	Yes	No
Esophagus-Mucosa	493	ZMYM6	ENSG00000163867.16	1	0.000926282	0.0111154	12	0.0304921	Yes	No
Esophagus-Mucosa	493	ZMYM1	ENSG00000197056.9	1	0.00131169	0.0144286	11	0.0336437	Yes	No
Esophagus-Mucosa	493	SFPQ	ENSG00000116560.10	1	0.00153932	0.0169325	11	0.0360283	Yes	No
Esophagus-Mucosa	493	ZMYM4	ENSG00000146463.11	1	0.00232046	0.025525	11	0.0432673	Yes	No
Esophagus-Mucosa	493	KIAA0319L	ENSG00000142687.17	1	0.000338034	0.00371838	11	0.0227809	Yes	No
Esophagus-Mucosa	493	NCDN	ENSG00000020129.15	1	0.00864381	0.0777943	9	0.0891232	No	No
Esophagus-Mucosa	493	TFAP2E	ENSG00000116819.6	1	0.00333257	0.0333257	10	0.050098	No	No
Esophagus-Mucosa	493	PSMB2	ENSG00000126067.11	1	0.000166954	0.00166954	10	0.0195614	Yes	No
Esophagus-Mucosa	493	C1orf216	ENSG00000142686.7	1	0.00458653	0.0412787	9	0.0568762	No	No
Esophagus-Mucosa	493	CLSPN	ENSG00000092853.13	1	0.000316376	0.00284738	9	0.0215418	Yes	No
Esophagus-Mucosa	493	AGO4	ENSG00000134698.10	1	0.00272939	0.0245645	9	0.0423966	Yes	No
Esophagus-Mucosa	493	AGO1	ENSG00000092847.11	1	0.00107342	0.00858739	8	0.0280078	Yes	No
Esophagus-Mucosa	493	AGO3	ENSG00000126070.19	1	0.00775629	0.0698066	9	0.0817923	No	No
Esophagus-Mucosa	493	TEKT2	ENSG00000092850.11	1	0.00145171	0.0130654	9	0.0323787	Yes	No
Esophagus-Mucosa	493	ADPRHL2	ENSG00000116863.10	1	0.0112097	0.100887	9	0.110391	No	No
Esophagus-Mucosa	493	COL8A2	ENSG00000171812.12	1	0.00227266	0.0227266	10	0.0408541	Yes	No
Esophagus-Mucosa	493	TRAPPC3	ENSG00000054116.11	1	0.000750335	0.00750335	10	0.027078	Yes	No
Esophagus-Mucosa	493	MAP7D1	ENSG00000116871.15	1	0.0010212	0.010212	10	0.029517	Yes	No
Esophagus-Mucosa	493	THRAP3	ENSG00000054118.13	1	0.00238471	0.0262318	11	0.0438919	Yes	No
Esophagus-Mucosa	493	SH3D21	ENSG00000214193.10	1	0.00625004	0.0687504	11	0.0808396	No	No
Esophagus-Mucosa	493	EVA1B	ENSG00000142694.6	1	0.000709161	0.00780077	11	0.0273722	Yes	No
Esophagus-Mucosa	493	STK40	ENSG00000196182.10	1	0.00489122	0.0538034	11	0.0674321	No	No
Esophagus-Mucosa	493	LSM10	ENSG00000181817.5	1	0.000134173	0.0014759	11	0.0192205	Yes	No
Esophagus-Mucosa	493	OSCP1	ENSG00000116885.18	1	0.000461568	0.00553882	12	0.025165	Yes	No
Esophagus-Mucosa	493	MRPS15	ENSG00000116898.11	1	0.00615093	0.0738112	12	0.0854503	No	No
Esophagus-Mucosa	493	CSF3R	ENSG00000119535.17	1	0.00752134	0.090256	12	0.100475	No	No
Esophagus-Mucosa	493	GRIK3	ENSG00000163873.9	1	0.00127247	0.0203595	16	0.038775	Yes	No
Esophagus-Mucosa	493	ZC3H12A	ENSG00000163874.10	1	0.00562619	0.0956453	17	0.105451	No	No
Esophagus-Mucosa	493	MEAF6	ENSG00000163875.15	1	0.000568904	0.00967137	17	0.0290009	Yes	No
Esophagus-Mucosa	493	SNIP1	ENSG00000163877.10	1	0.00374502	0.0636654	17	0.0762963	No	No
Esophagus-Mucosa	493	DNALI1	ENSG00000163879.10	1	0.00924843	0.157223	17	0.163284	No	No
Esophagus-Mucosa	493	GNL2	ENSG00000134697.12	1	8.32092e-05	0.00141456	17	0.0191737	Yes	No
Esophagus-Mucosa	493	RSPO1	ENSG00000169218.13	1	0.00291114	0.0494893	17	0.0636963	No	No
Esophagus-Mucosa	493	C1orf109	ENSG00000116922.14	1	0.000144947	0.0024641	17	0.0210256	Yes	No
Esophagus-Mucosa	493	CDCA8	ENSG00000134690.10	1	0.000746808	0.0126957	17	0.0320623	Yes	No
Esophagus-Mucosa	493	EPHA10	ENSG00000183317.16	1	0.000344623	0.00585859	17	0.0254924	Yes	No
Esophagus-Mucosa	493	MANEAL	ENSG00000185090.14	1	0.000574825	0.00977203	17	0.029061	Yes	No
Esophagus-Mucosa	493	YRDC	ENSG00000196449.3	1	0.00351753	0.0597981	17	0.0727346	No	No
Esophagus-Mucosa	493	C1orf122	ENSG00000197982.13	1	0.00453783	0.0771431	17	0.0885562	No	No
Esophagus-Mucosa	493	MTF1	ENSG00000188786.9	1	0.00200016	0.0340027	17	0.0507476	No	No
Esophagus-Mucosa	493	INPP5B	ENSG00000204084.12	1	0.000229407	0.00412932	18	0.0234272	Yes	No
Esophagus-Mucosa	493	SF3A3	ENSG00000183431.11	1	0.000762953	0.0129702	17	0.0322835	Yes	No
Esophagus-Mucosa	493	FHL3	ENSG00000183386.9	1	0.000678035	0.0115266	17	0.0309333	Yes	No
Esophagus-Mucosa	493	UTP11	ENSG00000183520.11	1	0.000328413	0.00558303	17	0.0252174	Yes	No
Esophagus-Mucosa	493	POU3F1	ENSG00000185668.7	1	0.00124339	0.0211376	17	0.0394008	Yes	No
Esophagus-Mucosa	493	RP5-884C9.2	ENSG00000224592.5	1	0.000130264	0.00234475	18	0.0207924	Yes	No
Esophagus-Mucosa	493	LINC01343	ENSG00000237290.1	1	9.45512e-05	0.00160737	17	0.0194796	Yes	No
Esophagus-Mucosa	493	RRAGC	ENSG00000116954.7	1	0.000754089	0.0120654	16	0.0314859	Yes	No
Esophagus-Mucosa	493	MYCBP	ENSG00000214114.8	1	0.00151676	0.0242682	16	0.0421611	Yes	No
Esophagus-Mucosa	493	GJA9	ENSG00000131233.9	1	0.000243954	0.00390326	16	0.0230641	Yes	No
Esophagus-Mucosa	493	RHBDL2	ENSG00000158315.10	1	3.00941e-05	0.000481506	16	0.0165851	Yes	No
Esophagus-Mucosa	493	AKIRIN1	ENSG00000174574.15	1	1.15399e-06	1.84638e-05	16	0.00956859	Yes	Yes
Esophagus-Mucosa	493	NDUFS5	ENSG00000168653.10	1	0.000150396	0.00240634	16	0.020866	Yes	No
Esophagus-Mucosa	493	MACF1	ENSG00000127603.23	1	0.00286883	0.0545078	19	0.0680768	No	No
Esophagus-Mucosa	493	BMP8A	ENSG00000183682.7	1	0.000697381	0.0104607	15	0.0297719	Yes	No
Esophagus-Mucosa	493	PABPC4	ENSG00000090621.13	1	0.000465065	0.00744104	16	0.0270109	Yes	No
Esophagus-Mucosa	493	HEYL	ENSG00000163909.7	1	0.00399729	0.0639566	16	0.0765463	No	No
Esophagus-Mucosa	493	NT5C1A	ENSG00000116981.3	1	0.00291842	0.0466947	16	0.061423	No	No
Esophagus-Mucosa	493	HPCAL4	ENSG00000116983.12	1	0.000981909	0.0157106	16	0.0347908	Yes	No
Esophagus-Mucosa	493	PPIE	ENSG00000084072.16	1	0.00036089	0.00577424	16	0.0254401	Yes	No
Esophagus-Mucosa	493	BMP8B	ENSG00000116985.11	1	0.00180178	0.0288284	16	0.0462578	Yes	No
Esophagus-Mucosa	493	OXCT2	ENSG00000198754.5	1	0.00277624	0.0416436	15	0.0571709	No	No
Esophagus-Mucosa	493	TRIT1	ENSG00000043514.15	1	0.00600542	0.0960866	16	0.105868	No	No
Esophagus-Mucosa	493	MYCL	ENSG00000116990.10	1	0.000521922	0.00835075	16	0.0278288	Yes	No
Esophagus-Mucosa	493	MFSD2A	ENSG00000168389.17	1	0.000333524	0.00533639	16	0.0248093	Yes	No
Esophagus-Mucosa	493	CAP1	ENSG00000131236.16	1	0.00965098	0.154416	16	0.160576	No	No
Esophagus-Mucosa	493	PPT1	ENSG00000131238.16	1	0.000176975	0.00283159	16	0.0215244	Yes	No
Esophagus-Mucosa	493	RLF	ENSG00000117000.8	1	9.9622e-05	0.00169357	17	0.0195614	Yes	No
Esophagus-Mucosa	493	ZMPSTE24	ENSG00000084073.8	1	0.00417357	0.0709507	17	0.0828354	No	No
Esophagus-Mucosa	493	COL9A2	ENSG00000049089.13	1	0.000497456	0.00845675	17	0.0278937	Yes	No
Esophagus-Mucosa	493	SMAP2	ENSG00000084070.11	1	0.0011501	0.0207019	18	0.0390547	Yes	No
Esophagus-Mucosa	493	ZFP69B	ENSG00000187801.14	1	0.00494599	0.0890278	18	0.0994087	No	No
Esophagus-Mucosa	493	ZFP69	ENSG00000187815.9	1	0.000205288	0.00369519	18	0.0227465	Yes	No
Esophagus-Mucosa	493	EXO5	ENSG00000164002.11	1	0.000546511	0.00983719	18	0.029102	Yes	No
Esophagus-Mucosa	493	ZNF684	ENSG00000117010.15	1	0.00211042	0.0379875	18	0.0541833	No	No
Esophagus-Mucosa	493	RIMS3	ENSG00000117016.9	1	0.00302136	0.0574059	19	0.0706003	No	No
Esophagus-Mucosa	493	NFYC	ENSG00000066136.20	1	0.000465993	0.00838787	18	0.0278407	Yes	No
Esophagus-Mucosa	493	KCNQ4	ENSG00000117013.14	1	0.00110653	0.0199175	18	0.0385298	Yes	No
Esophagus-Mucosa	493	CITED4	ENSG00000179862.6	1	0.000742413	0.0133634	18	0.0326519	Yes	No
Esophagus-Mucosa	493	CTPS1	ENSG00000171793.13	1	0.00164075	0.0295335	18	0.0468854	Yes	No
Esophagus-Mucosa	493	SLFNL1	ENSG00000171790.15	1	0.00290254	0.0493432	17	0.0635689	No	No
Esophagus-Mucosa	493	SCMH1	ENSG00000010803.16	1	0.00217799	0.0413817	19	0.0569557	No	No
Esophagus-Mucosa	493	FOXO6	ENSG00000204060.6	1	0.000807137	0.0137213	17	0.0330197	Yes	No
Esophagus-Mucosa	493	EDN2	ENSG00000127129.9	1	0.00107811	0.0183279	17	0.0371586	Yes	No
Esophagus-Mucosa	493	HIVEP3	ENSG00000127124.14	1	0.00266544	0.0586397	22	0.0717322	No	No
Esophagus-Mucosa	493	FOXJ3	ENSG00000198815.8	1	0.00234282	0.0421707	18	0.0575854	No	No
Esophagus-Mucosa	493	RIMKLA	ENSG00000177181.14	1	0.00303279	0.0485247	16	0.0629117	No	No
Esophagus-Mucosa	493	ZMYND12	ENSG00000066185.12	1	0.000455026	0.00728041	16	0.0268871	Yes	No
Esophagus-Mucosa	493	PPCS	ENSG00000127125.8	1	0.00303748	0.0485998	16	0.0629468	No	No
Esophagus-Mucosa	493	CCDC30	ENSG00000186409.14	1	0.00294994	0.050149	17	0.0642216	No	No
Esophagus-Mucosa	493	PPIH	ENSG00000171960.10	1	0.000282798	0.00424197	15	0.0235182	Yes	No
Esophagus-Mucosa	493	RP5-994D16.3	ENSG00000234917.2	1	0.00101517	0.0152276	15	0.0343019	Yes	No
Esophagus-Mucosa	493	YBX1	ENSG00000065978.18	1	0.00138561	0.0207841	15	0.0391176	Yes	No
Esophagus-Mucosa	493	CLDN19	ENSG00000164007.10	1	0.00489847	0.073477	15	0.0851473	No	No
Esophagus-Mucosa	493	P3H1	ENSG00000117385.15	1	0.00483084	0.0772934	16	0.0886833	No	No
Esophagus-Mucosa	493	C1orf50	ENSG00000164008.14	1	0.000877234	0.0131585	15	0.032496	Yes	No
Esophagus-Mucosa	493	TMEM269	ENSG00000274386.5	1	0.00161059	0.0257695	16	0.0434456	Yes	No
Esophagus-Mucosa	493	SVBP	ENSG00000177868.11	1	0.00132781	0.021245	16	0.0395063	Yes	No
Esophagus-Mucosa	493	ERMAP	ENSG00000164010.13	1	0.000264543	0.00423269	16	0.0235057	Yes	No
Esophagus-Mucosa	493	ZNF691	ENSG00000164011.17	1	0.00103192	0.0154788	15	0.0346288	Yes	No
Esophagus-Mucosa	493	SLC2A1	ENSG00000117394.20	1	5.46195e-05	0.000819292	15	0.0176509	Yes	No
Esophagus-Mucosa	493	SLC2A1-AS1	ENSG00000227533.5	1	0.000274461	0.00411692	15	0.0234076	Yes	No
Esophagus-Mucosa	493	FAM183A	ENSG00000186973.10	1	0.00268975	0.043036	16	0.0583393	No	No
Esophagus-Mucosa	493	EBNA1BP2	ENSG00000117395.12	1	0.00125236	0.0200378	16	0.0385846	Yes	No
Esophagus-Mucosa	493	TMEM125	ENSG00000179178.10	1	0.000126605	0.00189907	15	0.0201841	Yes	No
Esophagus-Mucosa	493	C1orf210	ENSG00000253313.5	1	0.000348888	0.00523331	15	0.0246855	Yes	No
Esophagus-Mucosa	493	TIE1	ENSG00000066056.13	1	0.00156671	0.0235007	15	0.0415286	Yes	No
Esophagus-Mucosa	493	MPL	ENSG00000117400.16	1	0.0110748	0.166122	15	0.171706	No	No
Esophagus-Mucosa	493	CDC20	ENSG00000117399.13	1	0.00816907	0.122536	15	0.13049	No	No
Esophagus-Mucosa	493	ELOVL1	ENSG00000066322.14	1	0.00203581	0.0305372	15	0.0477008	Yes	No
Esophagus-Mucosa	493	MED8	ENSG00000159479.16	1	0.000727559	0.0109134	15	0.030277	Yes	No
Esophagus-Mucosa	493	SZT2	ENSG00000198198.15	1	3.59827e-05	0.000575724	16	0.0171639	Yes	No
Esophagus-Mucosa	493	PTPRF	ENSG00000142949.16	1	0.000422111	0.00633166	15	0.0259089	Yes	No
Esophagus-Mucosa	493	KDM4A	ENSG00000066135.12	1	0.000575325	0.00862987	15	0.0280654	Yes	No
Esophagus-Mucosa	493	ST3GAL3	ENSG00000126091.19	1	0.000138444	0.00221511	16	0.0206332	Yes	No
Esophagus-Mucosa	493	ARTN	ENSG00000117407.16	1	0.00154776	0.0216687	14	0.0398916	Yes	No
Esophagus-Mucosa	493	IPO13	ENSG00000117408.10	1	0.00254721	0.0356609	14	0.0522782	No	No
Esophagus-Mucosa	493	DPH2	ENSG00000132768.13	1	0.00495383	0.0693537	14	0.0813806	No	No
Esophagus-Mucosa	493	ATP6V0B	ENSG00000117410.13	1	0.000416046	0.00582464	14	0.0254611	Yes	No
Esophagus-Mucosa	493	B4GALT2	ENSG00000117411.16	1	0.000186428	0.00260999	14	0.0212335	Yes	No
Esophagus-Mucosa	493	CCDC24	ENSG00000159214.12	1	0.00637427	0.0892398	14	0.0996013	No	No
Esophagus-Mucosa	493	SLC6A9	ENSG00000196517.11	1	0.00747906	0.112186	15	0.121041	No	No
Esophagus-Mucosa	493	RP5-1198O20.4	ENSG00000230615.6	1	0.000769856	0.0115478	15	0.0309333	Yes	No
Esophagus-Mucosa	493	KLF17	ENSG00000171872.4	1	0.00106874	0.0149624	14	0.0340821	Yes	No
Esophagus-Mucosa	493	DMAP1	ENSG00000178028.13	1	0.000398727	0.00558218	14	0.0252174	Yes	No
Esophagus-Mucosa	493	ERI3	ENSG00000117419.14	1	0.00330637	0.0462892	14	0.0611452	No	No
Esophagus-Mucosa	493	RNF220	ENSG00000187147.17	1	0.00988259	0.148239	15	0.154728	No	No
Esophagus-Mucosa	493	TMEM53	ENSG00000126106.13	1	0.00489374	0.0685124	14	0.0806297	No	No
Esophagus-Mucosa	493	C1orf228	ENSG00000198520.10	1	0.000247186	0.00346061	14	0.0225194	Yes	No
Esophagus-Mucosa	493	KIF2C	ENSG00000142945.12	1	0.00103118	0.0144365	14	0.0336437	Yes	No
Esophagus-Mucosa	493	RPS8	ENSG00000142937.11	1	0.0104509	0.146312	14	0.152889	No	No
Esophagus-Mucosa	493	BEST4	ENSG00000142959.4	1	0.00127206	0.0178088	14	0.0367388	Yes	No
Esophagus-Mucosa	493	PLK3	ENSG00000173846.12	1	0.00290223	0.0406313	14	0.0563453	No	No
Esophagus-Mucosa	493	TCTEX1D4	ENSG00000188396.3	1	0.000240273	0.00312355	13	0.022018	Yes	No
Esophagus-Mucosa	493	BTBD19	ENSG00000222009.8	1	0.00491366	0.0638775	13	0.0764794	No	No
Esophagus-Mucosa	493	PTCH2	ENSG00000117425.13	1	0.00115695	0.0161973	14	0.0352909	Yes	No
Esophagus-Mucosa	493	EIF2B3	ENSG00000070785.16	1	0.0131274	0.183784	14	0.188469	No	No
Esophagus-Mucosa	493	HECTD3	ENSG00000126107.14	1	0.00255612	0.0357856	14	0.0524012	No	No
Esophagus-Mucosa	493	UROD	ENSG00000126088.13	1	0.000816015	0.0114242	14	0.0308429	Yes	No
Esophagus-Mucosa	493	ZSWIM5	ENSG00000162415.6	1	0.00207958	0.0311937	15	0.0482558	Yes	No
Esophagus-Mucosa	493	LINC01144	ENSG00000281912.1	1	0.0128899	0.167569	13	0.17309	No	No
Esophagus-Mucosa	493	HPDL	ENSG00000186603.5	1	0.00137853	0.0179209	13	0.0368413	Yes	No
Esophagus-Mucosa	493	MUTYH	ENSG00000132781.17	1	0.000416185	0.0054104	13	0.0250165	Yes	No
Esophagus-Mucosa	493	TOE1	ENSG00000132773.11	1	0.0142137	0.184778	13	0.189411	No	No
Esophagus-Mucosa	493	TESK2	ENSG00000070759.16	1	0.0179133	0.268699	15	0.270851	No	No
Esophagus-Mucosa	493	CCDC163	ENSG00000280670.2	1	0.00145313	0.0203438	14	0.0387573	Yes	No
Esophagus-Mucosa	493	MMACHC	ENSG00000132763.14	1	0.00340691	0.0476967	14	0.0622163	No	No
Esophagus-Mucosa	493	PRDX1	ENSG00000117450.13	1	0.00166698	0.0233378	14	0.0414152	Yes	No
Esophagus-Mucosa	493	AKR1A1	ENSG00000117448.13	1	0.0066958	0.0937411	14	0.103699	No	No
Esophagus-Mucosa	493	NASP	ENSG00000132780.16	1	0.00015369	0.00215167	14	0.0205881	Yes	No
Esophagus-Mucosa	493	CCDC17	ENSG00000159588.14	1	7.93246e-05	0.00111054	14	0.0184277	Yes	No
Esophagus-Mucosa	493	GPBP1L1	ENSG00000159592.10	1	0.00922837	0.129197	14	0.136734	No	No
Esophagus-Mucosa	493	TMEM69	ENSG00000159596.6	1	0.00384397	0.0538156	14	0.0674322	No	No
Esophagus-Mucosa	493	IPP	ENSG00000197429.10	1	0.00430775	0.0603084	14	0.0732195	No	No
Esophagus-Mucosa	493	MAST2	ENSG00000086015.20	1	4.65278e-06	7.44446e-05	16	0.013276	Yes	No
Esophagus-Mucosa	493	PIK3R3	ENSG00000117461.14	1	0.000870065	0.013051	15	0.0323653	Yes	No
Esophagus-Mucosa	493	TSPAN1	ENSG00000117472.9	1	0.00231951	0.0347926	15	0.0514473	No	No
Esophagus-Mucosa	493	POMGNT1	ENSG00000085998.13	1	0.0131296	0.196945	15	0.201122	No	No
Esophagus-Mucosa	493	LURAP1	ENSG00000171357.5	1	0.0163069	0.244604	15	0.247384	No	No
Esophagus-Mucosa	493	RAD54L	ENSG00000085999.11	1	0.0148229	0.222343	15	0.225582	No	No
Esophagus-Mucosa	493	LRRC41	ENSG00000132128.16	1	0.00452774	0.067916	15	0.0801022	No	No
Esophagus-Mucosa	493	UQCRH	ENSG00000173660.11	1	0.00654214	0.098132	15	0.107731	No	No
Esophagus-Mucosa	493	NSUN4	ENSG00000117481.10	1	0.00418827	0.0628241	15	0.0754935	No	No
Esophagus-Mucosa	493	FAAH	ENSG00000117480.15	1	0.00163971	0.0245956	15	0.0424278	Yes	No
Esophagus-Mucosa	493	MKNK1	ENSG00000079277.19	1	0.0057018	0.0912289	16	0.101391	No	No
Esophagus-Mucosa	493	MOB3C	ENSG00000142961.14	1	0.00554021	0.0831031	15	0.0939723	No	No
Esophagus-Mucosa	493	ATPAF1	ENSG00000123472.12	1	0.000323617	0.00517788	16	0.0246505	Yes	No
Esophagus-Mucosa	493	TEX38	ENSG00000186118.8	1	0.00284087	0.042613	15	0.0579397	No	No
Esophagus-Mucosa	493	EFCAB14	ENSG00000159658.10	1	0.000808643	0.0129383	16	0.0322734	Yes	No
Esophagus-Mucosa	493	CYP4B1	ENSG00000142973.13	1	0.00480157	0.0768251	16	0.0882552	No	No
Esophagus-Mucosa	493	CYP4A11	ENSG00000187048.12	1	0.00294093	0.0441139	15	0.0592312	No	No
Esophagus-Mucosa	493	CYP4X1	ENSG00000186377.7	1	0.0030662	0.0459929	15	0.0608816	No	No
Esophagus-Mucosa	493	CYP4Z1	ENSG00000186160.4	1	0.00174412	0.0261619	15	0.0438442	Yes	No
Esophagus-Mucosa	493	CYP4A22-AS1	ENSG00000225506.2	1	0.00269186	0.0430697	16	0.0583654	No	No
Esophagus-Mucosa	493	CYP4A22	ENSG00000162365.11	1	0.00116078	0.0174116	15	0.0364166	Yes	No
Esophagus-Mucosa	493	PDZK1IP1	ENSG00000162366.7	1	0.000981337	0.0147201	15	0.0339	Yes	No
Esophagus-Mucosa	493	TAL1	ENSG00000162367.11	1	0.00113817	0.0182107	16	0.0370223	Yes	No
Esophagus-Mucosa	493	STIL	ENSG00000123473.15	1	0.0024911	0.0398575	16	0.0556975	No	No
Esophagus-Mucosa	493	CMPK1	ENSG00000162368.13	1	0.00604467	0.0967148	16	0.106441	No	No
Esophagus-Mucosa	493	FOXD2	ENSG00000186564.5	1	0.000367583	0.00551375	15	0.025165	Yes	No
Esophagus-Mucosa	493	TRABD2B	ENSG00000269113.3	1	0.000726435	0.0123494	17	0.0318077	Yes	No
Esophagus-Mucosa	493	RP11-330M19.1	ENSG00000225028.1	1	0.0149779	0.224668	15	0.227876	No	No
Esophagus-Mucosa	493	SLC5A9	ENSG00000117834.12	1	0.00214865	0.0300811	14	0.0473632	Yes	No
Esophagus-Mucosa	493	SPATA6	ENSG00000132122.11	1	0.00873988	0.122358	14	0.130332	No	No
Esophagus-Mucosa	493	BEND5	ENSG00000162373.12	1	0.00275683	0.033082	12	0.0499137	Yes	No
Esophagus-Mucosa	493	DMRTA2	ENSG00000142700.11	1	0.0027966	0.0223728	8	0.040494	Yes	No
Esophagus-Mucosa	493	FAF1	ENSG00000185104.19	1	0.00620337	0.0620337	10	0.0747988	No	No
Esophagus-Mucosa	493	CDKN2C	ENSG00000123080.10	1	0.00020683	0.00186147	9	0.0200483	Yes	No
Esophagus-Mucosa	493	RNF11	ENSG00000123091.4	1	0.0156197	0.124957	8	0.132707	No	No
Esophagus-Mucosa	493	TTC39A	ENSG00000085831.15	1	2.01897e-06	1.61518e-05	8	0.00946673	Yes	Yes
Esophagus-Mucosa	493	EPS15	ENSG00000085832.16	1	0.00236549	0.0189239	8	0.0376652	Yes	No
Esophagus-Mucosa	493	OSBPL9	ENSG00000117859.18	1	0.00270069	0.0243062	9	0.042182	Yes	No
Esophagus-Mucosa	493	NRDC	ENSG00000078618.21	1	0.000565423	0.00508881	9	0.024508	Yes	No
Esophagus-Mucosa	493	TXNDC12	ENSG00000117862.11	1	0.000347494	0.00312745	9	0.022018	Yes	No
Esophagus-Mucosa	493	KTI12	ENSG00000198841.3	1	0.00572197	0.0457758	8	0.0606891	No	No
Esophagus-Mucosa	493	BTF3L4	ENSG00000134717.17	1	0.00122765	0.0110489	9	0.0304377	Yes	No
Esophagus-Mucosa	493	ZFYVE9	ENSG00000157077.14	1	0.00338874	0.0372762	11	0.0536102	No	No
Esophagus-Mucosa	493	CC2D1B	ENSG00000154222.14	1	0.00500463	0.055051	11	0.0685608	No	No
Esophagus-Mucosa	493	ORC1	ENSG00000085840.12	1	0.000955433	0.0105098	11	0.0298226	Yes	No
Esophagus-Mucosa	493	PRPF38A	ENSG00000134748.12	1	0.00140914	0.0155005	11	0.0346419	Yes	No
Esophagus-Mucosa	493	ZCCHC11	ENSG00000134744.13	1	0.000528745	0.00634494	12	0.0259215	Yes	No
Esophagus-Mucosa	493	GPX7	ENSG00000116157.5	1	0.00353275	0.042393	12	0.0577661	No	No
Esophagus-Mucosa	493	FAM159A	ENSG00000182183.14	1	0.00182142	0.0218571	12	0.0400876	Yes	No
Esophagus-Mucosa	493	COA7	ENSG00000162377.5	1	0.00131707	0.0158048	12	0.034881	Yes	No
Esophagus-Mucosa	493	ZYG11B	ENSG00000162378.12	1	0.000671007	0.00872308	13	0.0281431	Yes	No
Esophagus-Mucosa	493	ZYG11A	ENSG00000203995.9	1	0.000664417	0.00863742	13	0.0280689	Yes	No
Esophagus-Mucosa	493	ECHDC2	ENSG00000121310.16	1	0.00142447	0.0185182	13	0.037287	Yes	No
Esophagus-Mucosa	493	SCP2	ENSG00000116171.17	1	0.000283136	0.0039639	14	0.023165	Yes	No
Esophagus-Mucosa	493	PODN	ENSG00000174348.13	1	0.000162878	0.00228029	14	0.0207118	Yes	No
Esophagus-Mucosa	493	SLC1A7	ENSG00000162383.11	1	4.35233e-05	0.000609326	14	0.0171994	Yes	No
Esophagus-Mucosa	493	CPT2	ENSG00000157184.6	1	0.000996929	0.013957	14	0.0332468	Yes	No
Esophagus-Mucosa	493	C1orf123	ENSG00000162384.13	1	0.00166833	0.0233566	14	0.041432	Yes	No
Esophagus-Mucosa	493	MAGOH	ENSG00000162385.10	1	0.000540926	0.00757296	14	0.0271446	Yes	No
Esophagus-Mucosa	493	LRP8	ENSG00000157193.15	1	0.00452821	0.0679232	15	0.0801022	No	No
Esophagus-Mucosa	493	GLIS1	ENSG00000174332.5	1	0.00245535	0.0466516	19	0.0613846	No	No
Esophagus-Mucosa	493	NDC1	ENSG00000058804.11	1	0.000190121	0.00342218	18	0.0224242	Yes	No
Esophagus-Mucosa	493	YIPF1	ENSG00000058799.14	1	0.000377873	0.00717958	19	0.0268436	Yes	No
Esophagus-Mucosa	493	DIO1	ENSG00000211452.10	1	0.000826752	0.0157083	19	0.0347908	Yes	No
Esophagus-Mucosa	493	HSPB11	ENSG00000081870.11	1	9.55662e-05	0.00181576	19	0.0198469	Yes	No
Esophagus-Mucosa	493	LRRC42	ENSG00000116212.14	1	0.00653463	0.124158	19	0.131954	No	No
Esophagus-Mucosa	493	LDLRAD1	ENSG00000203985.10	1	0.000870661	0.0174132	20	0.0364166	Yes	No
Esophagus-Mucosa	493	TMEM59	ENSG00000116209.11	1	0.000451745	0.0090349	20	0.0283729	Yes	No
Esophagus-Mucosa	493	TCEANC2	ENSG00000116205.12	1	2.02427e-05	0.000404855	20	0.0162013	Yes	No
Esophagus-Mucosa	493	CDCP2	ENSG00000157211.11	1	0.000396278	0.00752928	19	0.0270802	Yes	No
Esophagus-Mucosa	493	CYB5RL	ENSG00000215883.10	1	0.00257074	0.0488441	19	0.0631927	No	No
Esophagus-Mucosa	493	MRPL37	ENSG00000116221.15	1	0.000930694	0.0176832	19	0.0366567	Yes	No
Esophagus-Mucosa	493	SSBP3	ENSG00000157216.15	1	0.00136061	0.0285729	21	0.0459986	Yes	No
Esophagus-Mucosa	493	RP5-866L20.1	ENSG00000235741.1	1	0.000377659	0.00717553	19	0.0268435	Yes	No
Esophagus-Mucosa	493	ACOT11	ENSG00000162390.17	1	0.00131891	0.0276971	21	0.045277	Yes	No
Esophagus-Mucosa	493	FAM151A	ENSG00000162391.11	1	0.0015286	0.0305719	20	0.0477382	Yes	No
Esophagus-Mucosa	493	MROH7	ENSG00000184313.19	1	0.00143582	0.0301523	21	0.0474148	Yes	No
Esophagus-Mucosa	493	TTC4	ENSG00000243725.6	1	0.000544946	0.0108989	20	0.0302614	Yes	No
Esophagus-Mucosa	493	PARS2	ENSG00000162396.5	1	0.0020923	0.041846	20	0.0573393	No	No
Esophagus-Mucosa	493	TTC22	ENSG00000006555.10	1	0.000334296	0.00668592	20	0.0262892	Yes	No
Esophagus-Mucosa	493	LEXM	ENSG00000162398.11	1	0.00237936	0.0475873	20	0.0621332	No	No
Esophagus-Mucosa	493	DHCR24	ENSG00000116133.11	1	0.00115643	0.0242851	21	0.0421663	Yes	No
Esophagus-Mucosa	493	TMEM61	ENSG00000143001.4	1	0.00011268	0.0022536	20	0.0206608	Yes	No
Esophagus-Mucosa	493	PCSK9	ENSG00000169174.10	1	0.000659124	0.0131825	20	0.0325133	Yes	No
Esophagus-Mucosa	493	USP24	ENSG00000162402.13	1	0.000910292	0.0191161	21	0.0378883	Yes	No
Esophagus-Mucosa	493	RP11-504A18.1	ENSG00000260971.3	1	8.34556e-05	0.00166911	20	0.0195614	Yes	No
Esophagus-Mucosa	493	PLPP3	ENSG00000162407.8	1	5.6727e-05	0.00119127	21	0.0186785	Yes	No
Esophagus-Mucosa	493	PRKAA2	ENSG00000162409.10	1	4.75949e-06	9.51899e-05	20	0.013276	Yes	No
Esophagus-Mucosa	493	C1orf168	ENSG00000187889.12	1	6.71077e-05	0.00134215	20	0.0190776	Yes	No
Esophagus-Mucosa	493	DAB1	ENSG00000173406.15	1	0.00146594	0.0469102	32	0.0615915	No	No
Esophagus-Mucosa	493	OMA1	ENSG00000162600.11	1	0.000186601	0.00354542	19	0.0226141	Yes	No
Esophagus-Mucosa	493	TACSTD2	ENSG00000184292.6	1	0.000792742	0.0142694	18	0.0335011	Yes	No
Esophagus-Mucosa	493	MYSM1	ENSG00000162601.9	1	0.000714859	0.0135823	19	0.0329051	Yes	No
Esophagus-Mucosa	493	RP11-63G10.4	ENSG00000283445.1	1	1.02546e-05	0.000194837	19	0.0148823	Yes	No
Esophagus-Mucosa	493	JUN	ENSG00000177606.6	1	0.00671527	0.120875	18	0.128998	No	No
Esophagus-Mucosa	493	LINC01135	ENSG00000234807.5	1	0.00218116	0.0392609	18	0.0551876	No	No
Esophagus-Mucosa	493	RP11-63G10.3	ENSG00000272226.1	1	0.00131746	0.0237143	18	0.0417018	Yes	No
Esophagus-Mucosa	493	RP4-794H19.1	ENSG00000232453.6	1	0.0022435	0.040383	18	0.0561135	No	No
Esophagus-Mucosa	493	LINC01358	ENSG00000237352.3	1	0.000145168	0.00290337	20	0.0217436	Yes	No
Esophagus-Mucosa	493	FGGY	ENSG00000172456.17	1	0.000966904	0.0193381	20	0.0380178	Yes	No
Esophagus-Mucosa	493	HOOK1	ENSG00000134709.10	1	8.23077e-05	0.00123462	15	0.018782	Yes	No
Esophagus-Mucosa	493	CYP2J2	ENSG00000134716.9	1	0.00743036	0.111455	15	0.120334	No	No
Esophagus-Mucosa	493	LINC01748	ENSG00000226476.3	1	0.000492432	0.00738647	15	0.0269684	Yes	No
Esophagus-Mucosa	493	NFIA	ENSG00000162599.15	1	0.000198656	0.00417178	21	0.0234612	Yes	No
Esophagus-Mucosa	493	TM2D1	ENSG00000162604.12	1	0.00367084	0.0624042	17	0.0751324	No	No
Esophagus-Mucosa	493	RP11-430G17.3	ENSG00000271200.1	1	0.000396191	0.00673525	17	0.0263193	Yes	No
Esophagus-Mucosa	493	PATJ	ENSG00000132849.19	1	0.00213081	0.044747	21	0.0598074	No	No
Esophagus-Mucosa	493	L1TD1	ENSG00000240563.1	1	0.000163451	0.00310557	19	0.0219466	Yes	No
Esophagus-Mucosa	493	KANK4	ENSG00000132854.18	1	0.000275742	0.0052391	19	0.0246855	Yes	No
Esophagus-Mucosa	493	USP1	ENSG00000162607.12	1	0.000485484	0.00922419	19	0.0285227	Yes	No
Esophagus-Mucosa	493	DOCK7	ENSG00000116641.17	1	0.00032036	0.00672755	21	0.0263172	Yes	No
Esophagus-Mucosa	493	ANGPTL3	ENSG00000132855.4	1	0.0023218	0.0441142	19	0.0592312	No	No
Esophagus-Mucosa	493	ATG4C	ENSG00000125703.14	1	0.000307751	0.00615502	20	0.0257697	Yes	No
Esophagus-Mucosa	493	FOXD3	ENSG00000187140.5	1	0.000409238	0.00736628	18	0.0269562	Yes	No
Esophagus-Mucosa	493	ALG6	ENSG00000088035.15	1	1.19869e-05	0.000227752	19	0.0148823	Yes	No
Esophagus-Mucosa	493	ITGB3BP	ENSG00000142856.16	1	0.0108865	0.206843	19	0.210706	No	No
Esophagus-Mucosa	493	EFCAB7	ENSG00000203965.12	1	0.000248735	0.00472596	19	0.0241132	Yes	No
Esophagus-Mucosa	493	PGM1	ENSG00000079739.15	1	0.000675571	0.0128358	19	0.0321938	Yes	No
Esophagus-Mucosa	493	ROR1	ENSG00000185483.11	1	0.00043695	0.0096129	22	0.0289488	Yes	No
Esophagus-Mucosa	493	CACHD1	ENSG00000158966.13	1	0.000394754	0.00828982	21	0.0277657	Yes	No
Esophagus-Mucosa	493	RAVER2	ENSG00000162437.14	1	0.000376866	0.00716046	19	0.0268248	Yes	No
Esophagus-Mucosa	493	JAK1	ENSG00000162434.11	1	0.00292789	0.0585578	20	0.0716569	No	No
Esophagus-Mucosa	493	RP4-535B20.4	ENSG00000272506.1	1	0.0037381	0.0710239	19	0.0828934	No	No
Esophagus-Mucosa	493	AK4	ENSG00000162433.14	1	0.00435027	0.082655	19	0.0935758	No	No
Esophagus-Mucosa	493	DNAJC6	ENSG00000116675.15	1	0.000237652	0.00451539	19	0.0238394	Yes	No
Esophagus-Mucosa	493	LEPROT	ENSG00000213625.8	1	0.00211539	0.0359617	17	0.0525236	No	No
Esophagus-Mucosa	493	LEPR	ENSG00000116678.19	1	4.23827e-05	0.000847654	20	0.0176963	Yes	No
Esophagus-Mucosa	493	PDE4B	ENSG00000184588.17	1	0.00223715	0.0559289	25	0.0693641	No	No
Esophagus-Mucosa	493	SGIP1	ENSG00000118473.21	1	0.00298328	0.0656322	22	0.0780531	No	No
Esophagus-Mucosa	493	TCTEX1D1	ENSG00000152760.9	1	0.000474084	0.00948169	20	0.0287502	Yes	No
Esophagus-Mucosa	493	WDR78	ENSG00000152763.16	1	9.01158e-05	0.00180232	20	0.0198307	Yes	No
Esophagus-Mucosa	493	MIER1	ENSG00000198160.14	1	0.000996057	0.0199211	20	0.0385298	Yes	No
Esophagus-Mucosa	493	SLC35D1	ENSG00000116704.7	1	0.00194854	0.0389707	20	0.0549904	No	No
Esophagus-Mucosa	493	IL12RB2	ENSG00000081985.10	1	0.000369975	0.00776948	21	0.0273468	Yes	No
Esophagus-Mucosa	493	SERBP1	ENSG00000142864.14	1	0.00159103	0.0334117	21	0.0501717	No	No
Esophagus-Mucosa	493	GADD45A	ENSG00000116717.11	1	5.66531e-05	0.00107641	19	0.0184139	Yes	No
Esophagus-Mucosa	493	GNG12	ENSG00000172380.5	1	2.76216e-05	0.000552431	20	0.0169551	Yes	No
Esophagus-Mucosa	493	DIRAS3	ENSG00000162595.5	1	0.000442758	0.00796965	18	0.027535	Yes	No
Esophagus-Mucosa	493	WLS	ENSG00000116729.13	1	0.000394644	0.0071036	18	0.026739	Yes	No
Esophagus-Mucosa	493	DEPDC1	ENSG00000024526.16	1	0.00158202	0.0268943	17	0.0445206	Yes	No
Esophagus-Mucosa	493	LRRC7	ENSG00000033122.18	1	0.00111553	0.0234262	21	0.0414885	Yes	No
Esophagus-Mucosa	493	LRRC40	ENSG00000066557.5	1	0.000570427	0.00969726	17	0.0290332	Yes	No
Esophagus-Mucosa	493	SRSF11	ENSG00000116754.13	1	0.000293914	0.00499654	17	0.0244146	Yes	No
Esophagus-Mucosa	493	ANKRD13C	ENSG00000118454.12	1	3.91187e-05	0.000665018	17	0.0171994	Yes	No
Esophagus-Mucosa	493	HHLA3	ENSG00000197568.13	1	0.00529716	0.0900518	17	0.100311	No	No
Esophagus-Mucosa	493	CTH	ENSG00000116761.11	1	0.0112066	0.179306	16	0.184177	No	No
Esophagus-Mucosa	493	RP11-42O15.3	ENSG00000271992.1	1	0.00708022	0.113284	16	0.122061	No	No
Esophagus-Mucosa	493	PTGER3	ENSG00000050628.20	1	0.00516658	0.0826653	16	0.0935793	No	No
Esophagus-Mucosa	493	ZRANB2	ENSG00000132485.13	1	0.00347582	0.0486615	14	0.0629943	No	No
Esophagus-Mucosa	493	NEGR1	ENSG00000172260.14	1	4.58837e-05	0.000917675	20	0.0178471	Yes	No
Esophagus-Mucosa	493	LRRIQ3	ENSG00000162620.15	1	0.000817957	0.0139053	17	0.0332019	Yes	No
Esophagus-Mucosa	493	FPGT	ENSG00000254685.6	1	0.0041627	0.0666031	16	0.0789895	No	No
Esophagus-Mucosa	493	TNNI3K	ENSG00000116783.14	1	0.00142844	0.0257119	18	0.0434158	Yes	No
Esophagus-Mucosa	493	RP11-17E13.2	ENSG00000272864.1	1	0.000153175	0.00245079	16	0.020987	Yes	No
Esophagus-Mucosa	493	CRYZ	ENSG00000116791.13	1	0.004325	0.0692	16	0.0812544	No	No
Esophagus-Mucosa	493	TYW3	ENSG00000162623.15	1	0.00499178	0.0798684	16	0.0909972	No	No
Esophagus-Mucosa	493	LHX8	ENSG00000162624.14	1	0.0010856	0.0184553	17	0.0372389	Yes	No
Esophagus-Mucosa	493	SLC44A5	ENSG00000137968.16	1	1.67292e-05	0.000351313	21	0.0159502	Yes	No
Esophagus-Mucosa	493	ACADM	ENSG00000117054.13	1	7.66798e-05	0.0015336	20	0.0194466	Yes	No
Esophagus-Mucosa	493	RABGGTB	ENSG00000137955.15	1	0.00517616	0.103523	20	0.112848	No	No
Esophagus-Mucosa	493	MSH4	ENSG00000057468.6	1	0.00112488	0.0224976	20	0.0406304	Yes	No
Esophagus-Mucosa	493	ST6GALNAC3	ENSG00000184005.10	1	0.000994062	0.0238575	24	0.0417986	Yes	No
Esophagus-Mucosa	493	ST6GALNAC5	ENSG00000117069.14	1	0.000689025	0.0124024	18	0.0318143	Yes	No
Esophagus-Mucosa	493	PIGK	ENSG00000142892.14	1	0.000159231	0.00270692	17	0.0213736	Yes	No
Esophagus-Mucosa	493	AK5	ENSG00000154027.18	1	6.46305e-05	0.00116335	18	0.0185986	Yes	No
Esophagus-Mucosa	493	ZZZ3	ENSG00000036549.12	1	9.49273e-05	0.00151884	16	0.0193628	Yes	No
Esophagus-Mucosa	493	USP33	ENSG00000077254.14	1	0.00406394	0.065023	16	0.0774858	No	No
Esophagus-Mucosa	493	MIGA1	ENSG00000180488.14	1	0.0044264	0.0708224	16	0.0827349	No	No
Esophagus-Mucosa	493	NEXN	ENSG00000162614.18	1	0.000653254	0.0104521	16	0.0297591	Yes	No
Esophagus-Mucosa	493	FUBP1	ENSG00000162613.16	1	0.00447945	0.0716712	16	0.0834553	No	No
Esophagus-Mucosa	493	DNAJB4	ENSG00000162616.8	1	0.000380619	0.0060899	16	0.025714	Yes	No
Esophagus-Mucosa	493	GIPC2	ENSG00000137960.5	1	0.000130967	0.00222645	17	0.0206582	Yes	No
Esophagus-Mucosa	493	PTGFR	ENSG00000122420.9	1	0.00299697	0.0539454	18	0.0675372	No	No
Esophagus-Mucosa	493	IFI44L	ENSG00000137959.15	1	0.0125166	0.200265	16	0.2043	No	No
Esophagus-Mucosa	493	IFI44	ENSG00000137965.10	1	0.00215556	0.0344889	16	0.0511699	No	No
Esophagus-Mucosa	493	ADGRL4	ENSG00000162618.13	1	0.00118225	0.023645	20	0.0416542	Yes	No
Esophagus-Mucosa	493	LINC01781	ENSG00000234184.5	1	0.00166796	0.0350272	21	0.05169	No	No
Esophagus-Mucosa	493	ADGRL2	ENSG00000117114.19	1	0.00122185	0.0329898	27	0.049823	Yes	No
Esophagus-Mucosa	493	LINC01361	ENSG00000236268.5	1	0.00170472	0.0340944	20	0.05082	No	No
Esophagus-Mucosa	493	TTLL7	ENSG00000137941.16	1	0.00174692	0.0331914	19	0.0499601	Yes	No
Esophagus-Mucosa	493	RP11-486G15.2	ENSG00000271576.1	1	0.00377705	0.0679868	18	0.0801665	No	No
Esophagus-Mucosa	493	PRKACB	ENSG00000142875.19	1	0.000136811	0.0025994	19	0.021233	Yes	No
Esophagus-Mucosa	493	SAMD13	ENSG00000203943.8	1	5.71767e-05	0.00108636	19	0.0184277	Yes	No
Esophagus-Mucosa	493	RPF1	ENSG00000117133.10	1	0.00316291	0.0569324	18	0.0702145	No	No
Esophagus-Mucosa	493	GNG5	ENSG00000174021.10	1	0.00574853	0.103473	18	0.112808	No	No
Esophagus-Mucosa	493	SPATA1	ENSG00000122432.17	1	0.000293529	0.00557706	19	0.0252033	Yes	No
Esophagus-Mucosa	493	CTBS	ENSG00000117151.12	1	0.00214104	0.0385387	18	0.0546037	No	No
Esophagus-Mucosa	493	SSX2IP	ENSG00000117155.16	1	0.00548474	0.0987254	18	0.108342	No	No
Esophagus-Mucosa	493	LPAR3	ENSG00000171517.5	1	0.000295011	0.0053102	18	0.0247586	Yes	No
Esophagus-Mucosa	493	MCOLN2	ENSG00000153898.12	1	0.00308028	0.055445	18	0.0689151	No	No
Esophagus-Mucosa	493	WDR63	ENSG00000162643.12	1	0.000928794	0.0185759	20	0.03734	Yes	No
Esophagus-Mucosa	493	MCOLN3	ENSG00000055732.12	1	0.00130014	0.0247027	19	0.0424931	Yes	No
Esophagus-Mucosa	493	SYDE2	ENSG00000097096.8	1	0.000428416	0.00856832	20	0.0279957	Yes	No
Esophagus-Mucosa	493	C1orf52	ENSG00000162642.13	1	0.00105514	0.0211028	20	0.0393681	Yes	No
Esophagus-Mucosa	493	BCL10	ENSG00000142867.12	1	0.00264614	0.0529228	20	0.0667229	No	No
Esophagus-Mucosa	493	DDAH1	ENSG00000153904.18	1	0.000509722	0.0117236	23	0.0310585	Yes	No
Esophagus-Mucosa	493	RP4-621F18.2	ENSG00000282057.1	1	0.00137331	0.0288395	21	0.046263	Yes	No
Esophagus-Mucosa	493	CYR61	ENSG00000142871.16	1	9.49439e-05	0.00199382	21	0.0201947	Yes	No
Esophagus-Mucosa	493	ZNHIT6	ENSG00000117174.10	1	0.00238003	0.0499807	21	0.0640921	No	No
Esophagus-Mucosa	493	COL24A1	ENSG00000171502.14	1	0.00220864	0.0530074	24	0.0667995	No	No
Esophagus-Mucosa	493	ODF2L	ENSG00000122417.15	1	0.00286841	0.0573681	20	0.0705786	No	No
Esophagus-Mucosa	493	CLCA2	ENSG00000137975.7	1	0.000448471	0.00896942	20	0.0283288	Yes	No
Esophagus-Mucosa	493	CLCA1	ENSG00000016490.15	1	0.000236223	0.00472445	20	0.0241132	Yes	No
Esophagus-Mucosa	493	CLCA4	ENSG00000016602.9	1	0.00042005	0.00798096	19	0.027535	Yes	No
Esophagus-Mucosa	493	SH3GLB1	ENSG00000097033.14	1	0.000681899	0.0129561	19	0.0322828	Yes	No
Esophagus-Mucosa	493	SELENOF	ENSG00000183291.15	1	0.000643492	0.0122263	19	0.0316573	Yes	No
Esophagus-Mucosa	493	HS2ST1	ENSG00000153936.16	1	0.000209202	0.00418405	20	0.0234612	Yes	No
Esophagus-Mucosa	493	LINC01140	ENSG00000267272.5	1	0.00456267	0.0775654	17	0.0889086	No	No
Esophagus-Mucosa	493	LMO4	ENSG00000143013.12	1	0.00234215	0.0374744	16	0.0537616	No	No
Esophagus-Mucosa	493	PKN2	ENSG00000065243.19	1	0.000330301	0.00495451	15	0.0243887	Yes	No
Esophagus-Mucosa	493	GTF2B	ENSG00000137947.11	1	0.00236058	0.0330481	14	0.049885	Yes	No
Esophagus-Mucosa	493	KYAT3	ENSG00000137944.17	1	0.00573399	0.0802759	14	0.0913675	No	No
Esophagus-Mucosa	493	RBMXL1	ENSG00000213516.9	1	0.000225908	0.00316271	14	0.0220484	Yes	No
Esophagus-Mucosa	493	GBP3	ENSG00000117226.11	1	0.000921343	0.0128988	14	0.0322358	Yes	No
Esophagus-Mucosa	493	GBP1	ENSG00000117228.9	1	0.00399918	0.0559885	14	0.0694052	No	No
Esophagus-Mucosa	493	GBP2	ENSG00000162645.12	1	0.00195203	0.0273284	14	0.0449808	Yes	No
Esophagus-Mucosa	493	GBP7	ENSG00000213512.1	1	0.00045063	0.00630882	14	0.0258889	Yes	No
Esophagus-Mucosa	493	GBP4	ENSG00000162654.8	1	0.000244826	0.00342757	14	0.0224394	Yes	No
Esophagus-Mucosa	493	GBP5	ENSG00000154451.14	1	0.00106677	0.0149348	14	0.0340821	Yes	No
Esophagus-Mucosa	493	GBP6	ENSG00000183347.14	1	0.00477569	0.0668596	14	0.0791871	No	No
Esophagus-Mucosa	493	LRRC8B	ENSG00000197147.13	1	0.00237338	0.0356007	15	0.0522331	No	No
Esophagus-Mucosa	493	LRRC8C	ENSG00000171488.14	1	0.00151388	0.0227081	15	0.0408522	Yes	No
Esophagus-Mucosa	493	RP5-943J3.2	ENSG00000272931.1	1	0.00102522	0.0153783	15	0.0344955	Yes	No
Esophagus-Mucosa	493	LRRC8D	ENSG00000171492.14	1	0.00406376	0.0650201	16	0.0774858	No	No
Esophagus-Mucosa	493	ZNF326	ENSG00000162664.16	1	0.000167852	0.00251778	15	0.0211004	Yes	No
Esophagus-Mucosa	493	ZNF644	ENSG00000122482.20	1	0.000665054	0.012636	19	0.0320042	Yes	No
Esophagus-Mucosa	493	HFM1	ENSG00000162669.15	1	0.00092819	0.0176356	19	0.0366151	Yes	No
Esophagus-Mucosa	493	CDC7	ENSG00000097046.12	1	6.45703e-05	0.00116226	18	0.0185986	Yes	No
Esophagus-Mucosa	493	TGFBR3	ENSG00000069702.10	1	0.0015866	0.0301454	19	0.0474148	Yes	No
Esophagus-Mucosa	493	EPHX4	ENSG00000172031.6	1	0.00290524	0.0522943	18	0.0661184	No	No
Esophagus-Mucosa	493	SETSIP	ENSG00000230667.5	1	0.00250309	0.0425526	17	0.0578799	No	No
Esophagus-Mucosa	493	BTBD8	ENSG00000284413.1	1	0.00442855	0.0797139	18	0.0908629	No	No
Esophagus-Mucosa	493	KIAA1107	ENSG00000069712.12	1	0.0133206	0.22645	17	0.22963	No	No
Esophagus-Mucosa	493	RP4-621B10.8	ENSG00000273487.1	1	0.00814187	0.13027	16	0.137785	No	No
Esophagus-Mucosa	493	GLMN	ENSG00000174842.16	1	9.82998e-05	0.0015728	16	0.0194796	Yes	No
Esophagus-Mucosa	493	RPAP2	ENSG00000122484.8	1	0.00347151	0.0590157	17	0.0720621	No	No
Esophagus-Mucosa	493	GFI1	ENSG00000162676.11	1	0.005498	0.0824701	15	0.0934063	No	No
Esophagus-Mucosa	493	EVI5	ENSG00000067208.14	1	0.00432154	0.0734662	17	0.0851404	No	No
Esophagus-Mucosa	493	RPL5	ENSG00000122406.12	1	0.00898806	0.125833	14	0.133581	No	No
Esophagus-Mucosa	493	FAM69A	ENSG00000154511.11	1	0.00326765	0.0490148	15	0.0633302	No	No
Esophagus-Mucosa	493	MTF2	ENSG00000143033.17	1	0.000958426	0.0143764	15	0.033594	Yes	No
Esophagus-Mucosa	493	TMED5	ENSG00000117500.12	1	0.000966066	0.014491	15	0.0336627	Yes	No
Esophagus-Mucosa	493	CCDC18	ENSG00000122483.17	1	0.00175763	0.0263645	15	0.0439872	Yes	No
Esophagus-Mucosa	493	DR1	ENSG00000117505.12	1	0.00629173	0.094376	15	0.104303	No	No
Esophagus-Mucosa	493	FNBP1L	ENSG00000137942.16	1	0.00749676	0.112451	15	0.121275	No	No
Esophagus-Mucosa	493	BCAR3	ENSG00000137936.16	1	0.000133535	0.00240363	18	0.0208603	Yes	No
Esophagus-Mucosa	493	RP4-561L24.3	ENSG00000260464.1	1	0.000806626	0.012906	16	0.0322414	Yes	No
Esophagus-Mucosa	493	DNTTIP2	ENSG00000067334.13	1	0.000242378	0.00387805	16	0.0230324	Yes	No
Esophagus-Mucosa	493	GCLM	ENSG00000023909.9	1	0.000813303	0.0138262	17	0.0331383	Yes	No
Esophagus-Mucosa	493	ABCA4	ENSG00000198691.11	1	0.000679154	0.0122248	18	0.0316573	Yes	No
Esophagus-Mucosa	493	ARHGAP29	ENSG00000137962.12	1	0.000356719	0.00642095	18	0.0259548	Yes	No
Esophagus-Mucosa	493	ABCD3	ENSG00000117528.11	1	0.00353362	0.0636051	18	0.0762499	No	No
Esophagus-Mucosa	493	F3	ENSG00000117525.13	1	0.000472344	0.00850219	18	0.0279447	Yes	No
Esophagus-Mucosa	493	SLC44A3	ENSG00000143036.16	1	0.00535785	0.0964414	18	0.10618	No	No
Esophagus-Mucosa	493	CNN3	ENSG00000117519.15	1	1.41064e-05	0.000253915	18	0.015014	Yes	No
Esophagus-Mucosa	493	ALG14	ENSG00000172339.9	1	0.0012299	0.0233681	19	0.0414449	Yes	No
Esophagus-Mucosa	493	TMEM56	ENSG00000152078.9	1	4.69972e-05	0.00084595	18	0.017689	Yes	No
Esophagus-Mucosa	493	RWDD3	ENSG00000122481.16	1	0.000984703	0.0177246	18	0.0366858	Yes	No
Esophagus-Mucosa	493	PTBP2	ENSG00000117569.18	1	0.00258115	0.0438796	17	0.0590107	No	No
Esophagus-Mucosa	493	DPYD	ENSG00000188641.12	1	0.00172226	0.0378896	22	0.0541059	No	No
Esophagus-Mucosa	493	SNX7	ENSG00000162627.16	1	0.0038577	0.0655808	17	0.0780122	No	No
Esophagus-Mucosa	493	PLPPR4	ENSG00000117600.12	1	0.00803047	0.136518	17	0.143575	No	No
Esophagus-Mucosa	493	PALMD	ENSG00000099260.10	1	0.00447515	0.0760776	17	0.0875564	No	No
Esophagus-Mucosa	493	FRRS1	ENSG00000156869.12	1	0.000456298	0.00775706	17	0.0273468	Yes	No
Esophagus-Mucosa	493	AGL	ENSG00000162688.16	1	0.00126598	0.0215217	17	0.0397456	Yes	No
Esophagus-Mucosa	493	SLC35A3	ENSG00000117620.14	1	0.000206288	0.00330061	16	0.0222232	Yes	No
Esophagus-Mucosa	493	MFSD14A	ENSG00000156875.13	1	0.00343411	0.0515116	15	0.0654151	No	No
Esophagus-Mucosa	493	SASS6	ENSG00000156876.9	1	0.000793178	0.0118977	15	0.0312805	Yes	No
Esophagus-Mucosa	493	TRMT13	ENSG00000122435.9	1	0.00499926	0.0749889	15	0.0865465	No	No
Esophagus-Mucosa	493	LRRC39	ENSG00000122477.12	1	0.00319391	0.0479086	15	0.0624279	No	No
Esophagus-Mucosa	493	DBT	ENSG00000137992.14	1	0.0157886	0.236829	15	0.239686	No	No
Esophagus-Mucosa	493	RTCA	ENSG00000137996.12	1	0.000745585	0.0111838	15	0.030548	Yes	No
Esophagus-Mucosa	493	CDC14A	ENSG00000079335.18	1	0.00286777	0.048752	17	0.0630976	No	No
Esophagus-Mucosa	493	GPR88	ENSG00000181656.6	1	0.00187933	0.0319486	17	0.0488955	Yes	No
Esophagus-Mucosa	493	VCAM1	ENSG00000162692.10	1	0.00584852	0.0994249	17	0.109015	No	No
Esophagus-Mucosa	493	EXTL2	ENSG00000162694.13	1	0.00253835	0.0431519	17	0.058447	No	No
Esophagus-Mucosa	493	SLC30A7	ENSG00000162695.11	1	0.00457022	0.0822639	18	0.0932448	No	No
Esophagus-Mucosa	493	DPH5	ENSG00000117543.20	1	0.00162722	0.0292899	18	0.0466794	Yes	No
Esophagus-Mucosa	493	S1PR1	ENSG00000170989.8	1	0.000665633	0.012647	19	0.0320173	Yes	No
Esophagus-Mucosa	493	RNPC3	ENSG00000185946.15	1	0.00294636	0.0530345	18	0.066805	No	No
Esophagus-Mucosa	493	AMY2B	ENSG00000240038.6	1	0.00216765	0.0411853	19	0.056815	No	No
Esophagus-Mucosa	493	AMY2A	ENSG00000243480.7	1	0.00643551	0.122275	19	0.130259	No	No
Esophagus-Mucosa	493	PRMT6	ENSG00000198890.7	1	0.0135015	0.243028	18	0.245889	No	No
Esophagus-Mucosa	493	NTNG1	ENSG00000162631.18	1	0.00102133	0.021448	21	0.0396921	Yes	No
Esophagus-Mucosa	493	VAV3	ENSG00000134215.15	1	0.00052396	0.0104792	20	0.029796	Yes	No
Esophagus-Mucosa	493	SLC25A24	ENSG00000085491.15	1	0.00449555	0.08092	18	0.0920352	No	No
Esophagus-Mucosa	493	FAM102B	ENSG00000162636.15	1	0.00191869	0.0345363	18	0.0512231	No	No
Esophagus-Mucosa	493	HENMT1	ENSG00000162639.15	1	0.000360017	0.00612028	17	0.0257312	Yes	No
Esophagus-Mucosa	493	PRPF38B	ENSG00000134186.11	1	0.00116638	0.0198285	17	0.0384504	Yes	No
Esophagus-Mucosa	493	STXBP3	ENSG00000116266.10	1	0.00123351	0.0209697	17	0.0392537	Yes	No
Esophagus-Mucosa	493	AKNAD1	ENSG00000162641.18	1	0.00567816	0.0908506	16	0.101041	No	No
Esophagus-Mucosa	493	GPSM2	ENSG00000121957.12	1	0.00490211	0.0833359	17	0.0942114	No	No
Esophagus-Mucosa	493	CLCC1	ENSG00000121940.15	1	0.0022973	0.0390541	17	0.0550639	No	No
Esophagus-Mucosa	493	WDR47	ENSG00000085433.15	1	0.00278226	0.0445161	16	0.0595847	No	No
Esophagus-Mucosa	493	TAF13	ENSG00000197780.9	1	0.00155411	0.0233117	15	0.0413897	Yes	No
Esophagus-Mucosa	493	TMEM167B	ENSG00000215717.5	1	0.000212807	0.0031921	15	0.0220484	Yes	No
Esophagus-Mucosa	493	KIAA1324	ENSG00000116299.16	1	0.00018279	0.00292465	16	0.021745	Yes	No
Esophagus-Mucosa	493	SARS	ENSG00000031698.12	1	0.000270613	0.0040592	15	0.0232858	Yes	No
Esophagus-Mucosa	493	CELSR2	ENSG00000143126.7	1	7.46039e-05	0.00111906	15	0.0185144	Yes	No
Esophagus-Mucosa	493	PSRC1	ENSG00000134222.16	1	0.00308289	0.0462433	15	0.0611121	No	No
Esophagus-Mucosa	493	MYBPHL	ENSG00000221986.6	1	0.000343631	0.00515446	15	0.0246304	Yes	No
Esophagus-Mucosa	493	SORT1	ENSG00000134243.11	1	0.000289117	0.00462587	16	0.0239643	Yes	No
Esophagus-Mucosa	493	PSMA5	ENSG00000143106.12	1	6.39164e-05	0.00102266	16	0.0181927	Yes	No
Esophagus-Mucosa	493	SYPL2	ENSG00000143028.8	1	0.00155139	0.0248222	16	0.0426076	Yes	No
Esophagus-Mucosa	493	ATXN7L2	ENSG00000162650.16	1	0.000400325	0.0064052	16	0.0259482	Yes	No
Esophagus-Mucosa	493	CYB561D1	ENSG00000174151.14	1	0.000295391	0.00472625	16	0.0241132	Yes	No
Esophagus-Mucosa	493	AMIGO1	ENSG00000181754.6	1	0.00126759	0.0202814	16	0.0387212	Yes	No
Esophagus-Mucosa	493	GPR61	ENSG00000156097.12	1	0.00195292	0.0312467	16	0.0482869	Yes	No
Esophagus-Mucosa	493	GNAI3	ENSG00000065135.10	1	0.00011529	0.00195992	17	0.0201937	Yes	No
Esophagus-Mucosa	493	AMPD2	ENSG00000116337.15	1	0.00121662	0.019466	16	0.0381397	Yes	No
Esophagus-Mucosa	493	GSTM4	ENSG00000168765.16	1	0.0010713	0.0171408	16	0.0362217	Yes	No
Esophagus-Mucosa	493	GSTM2	ENSG00000213366.12	1	0.000210046	0.00357078	17	0.0226141	Yes	No
Esophagus-Mucosa	493	GSTM1	ENSG00000134184.12	1	0.000281041	0.00477769	17	0.0241132	Yes	No
Esophagus-Mucosa	493	GSTM5	ENSG00000134201.10	1	0.00196176	0.03335	17	0.0501252	No	No
Esophagus-Mucosa	493	GSTM3	ENSG00000134202.10	1	0.00873034	0.148416	17	0.154876	No	No
Esophagus-Mucosa	493	CSF1	ENSG00000184371.13	1	0.00135171	0.0229791	17	0.0410766	Yes	No
Esophagus-Mucosa	493	AHCYL1	ENSG00000168710.17	1	0.00088487	0.0150428	17	0.0341229	Yes	No
Esophagus-Mucosa	493	STRIP1	ENSG00000143093.14	1	0.000319506	0.00543161	17	0.0250274	Yes	No
Esophagus-Mucosa	493	SLC6A17	ENSG00000197106.6	1	0.0007405	0.0125885	17	0.031969	Yes	No
Esophagus-Mucosa	493	KCNC4	ENSG00000116396.14	1	0.00203561	0.0346053	17	0.051265	No	No
Esophagus-Mucosa	493	RBM15	ENSG00000162775.14	1	1.88093e-05	0.000338567	18	0.0159165	Yes	No
Esophagus-Mucosa	493	SLC16A4	ENSG00000168679.17	1	0.00705792	0.127043	18	0.134687	No	No
Esophagus-Mucosa	493	LAMTOR5	ENSG00000134248.13	1	0.00187233	0.0337019	18	0.0504698	No	No
Esophagus-Mucosa	493	PROK1	ENSG00000143125.5	1	0.00256736	0.0462125	18	0.0610932	No	No
Esophagus-Mucosa	493	KCNA2	ENSG00000177301.14	1	8.20399e-05	0.00155876	19	0.0194796	Yes	No
Esophagus-Mucosa	493	RP11-284N8.3	ENSG00000259834.1	1	0.000584941	0.0111139	19	0.0304921	Yes	No
Esophagus-Mucosa	493	KCNA3	ENSG00000177272.8	1	1.93253e-05	0.000367181	19	0.0159502	Yes	No
Esophagus-Mucosa	493	CD53	ENSG00000143119.12	1	0.000116799	0.00221918	19	0.0206332	Yes	No
Esophagus-Mucosa	493	LRIF1	ENSG00000121931.15	1	0.000995611	0.0189166	19	0.0376652	Yes	No
Esophagus-Mucosa	493	DRAM2	ENSG00000156171.14	1	0.00164822	0.0329643	20	0.0498022	Yes	No
Esophagus-Mucosa	493	CEPT1	ENSG00000134255.13	1	0.00669021	0.140494	21	0.147361	No	No
Esophagus-Mucosa	493	DENND2D	ENSG00000162777.16	1	0.00284739	0.0597952	21	0.0727346	No	No
Esophagus-Mucosa	493	CHI3L2	ENSG00000064886.13	1	0.000577537	0.0121283	21	0.0315577	Yes	No
Esophagus-Mucosa	493	PIFO	ENSG00000173947.13	1	0.00257286	0.0514572	20	0.0653743	No	No
Esophagus-Mucosa	493	OVGP1	ENSG00000085465.12	1	0.000418551	0.00837103	20	0.0278288	Yes	No
Esophagus-Mucosa	493	WDR77	ENSG00000116455.13	1	0.000436841	0.00873682	20	0.0281431	Yes	No
Esophagus-Mucosa	493	ATP5F1	ENSG00000116459.10	1	0.00442287	0.0884574	20	0.0988674	No	No
Esophagus-Mucosa	493	C1orf162	ENSG00000143110.11	1	0.00018102	0.0036204	20	0.0226815	Yes	No
Esophagus-Mucosa	493	TMIGD3	ENSG00000121933.18	1	0.000581697	0.0122156	21	0.0316442	Yes	No
Esophagus-Mucosa	493	ADORA3	ENSG00000282608.1	1	0.000441201	0.00882401	20	0.0281943	Yes	No
Esophagus-Mucosa	493	RAP1A	ENSG00000116473.14	1	0.000871199	0.0182952	21	0.0371205	Yes	No
Esophagus-Mucosa	493	LINC01160	ENSG00000231346.5	1	0.00784103	0.156821	20	0.162923	No	No
Esophagus-Mucosa	493	FAM212B	ENSG00000197852.9	1	0.000180589	0.00361178	20	0.0226718	Yes	No
Esophagus-Mucosa	493	DDX20	ENSG00000064703.11	1	0.00161777	0.0323555	20	0.0492445	Yes	No
Esophagus-Mucosa	493	KCND3	ENSG00000171385.9	1	0.00204655	0.0429776	21	0.0582915	No	No
Esophagus-Mucosa	493	LINC01750	ENSG00000231437.3	1	0.0016884	0.0320797	19	0.0489978	Yes	No
Esophagus-Mucosa	493	RP5-965F6.2	ENSG00000231246.1	1	0.000911596	0.0182319	20	0.0370545	Yes	No
Esophagus-Mucosa	493	CTTNBP2NL	ENSG00000143079.14	1	0.00121996	0.0207394	17	0.0390799	Yes	No
Esophagus-Mucosa	493	WNT2B	ENSG00000134245.17	1	0.0021102	0.0358734	17	0.0524641	No	No
Esophagus-Mucosa	493	ST7L	ENSG00000007341.18	1	0.000431433	0.00733436	17	0.0269176	Yes	No
Esophagus-Mucosa	493	CAPZA1	ENSG00000116489.12	1	0.000318254	0.00541032	17	0.0250165	Yes	No
Esophagus-Mucosa	493	MOV10	ENSG00000155363.18	1	0.00102547	0.0164076	16	0.0355292	Yes	No
Esophagus-Mucosa	493	RHOC	ENSG00000155366.16	1	0.00138135	0.0221015	16	0.0402635	Yes	No
Esophagus-Mucosa	493	PPM1J	ENSG00000155367.15	1	0.000187322	0.00299716	16	0.0217456	Yes	No
Esophagus-Mucosa	493	FAM19A3	ENSG00000184599.13	1	0.00219259	0.0350815	16	0.0517311	No	No
Esophagus-Mucosa	493	SLC16A1	ENSG00000155380.11	1	0.0100257	0.150386	15	0.156718	No	No
Esophagus-Mucosa	493	RP11-31F15.2	ENSG00000238198.1	1	0.00115379	0.0173068	15	0.0363458	Yes	No
Esophagus-Mucosa	493	LRIG2	ENSG00000198799.11	1	5.26544e-05	0.000789816	15	0.0176509	Yes	No
Esophagus-Mucosa	493	MAGI3	ENSG00000081026.18	1	0.000177426	0.00301625	17	0.0217456	Yes	No
Esophagus-Mucosa	493	PHTF1	ENSG00000116793.15	1	0.0133386	0.200079	15	0.204122	No	No
Esophagus-Mucosa	493	RSBN1	ENSG00000081019.13	1	0.00459652	0.0689478	15	0.0810362	No	No
Esophagus-Mucosa	493	PTPN22	ENSG00000134242.15	1	0.00126997	0.0190496	15	0.0378046	Yes	No
Esophagus-Mucosa	493	BCL2L15	ENSG00000188761.11	1	0.000575001	0.00862502	15	0.0280548	Yes	No
Esophagus-Mucosa	493	AP4B1	ENSG00000134262.12	1	0.00193825	0.0290737	15	0.0465116	Yes	No
Esophagus-Mucosa	493	DCLRE1B	ENSG00000118655.4	1	0.00127506	0.019126	15	0.0379034	Yes	No
Esophagus-Mucosa	493	HIPK1	ENSG00000163349.21	1	0.00264983	0.0397474	15	0.0556235	No	No
Esophagus-Mucosa	493	OLFML3	ENSG00000116774.11	1	0.00128927	0.019339	15	0.0380178	Yes	No
Esophagus-Mucosa	493	TRIM33	ENSG00000197323.11	1	0.00479016	0.0814326	17	0.0925407	No	No
Esophagus-Mucosa	493	BCAS2	ENSG00000116752.5	1	0.00163223	0.0277479	17	0.0453163	Yes	No
Esophagus-Mucosa	493	DENND2C	ENSG00000175984.14	1	0.000188773	0.00339791	18	0.0224061	Yes	No
Esophagus-Mucosa	493	AMPD1	ENSG00000116748.21	1	0.00161457	0.0274476	17	0.0450781	Yes	No
Esophagus-Mucosa	493	NRAS	ENSG00000213281.4	1	0.000414202	0.00704144	17	0.0266302	Yes	No
Esophagus-Mucosa	493	CSDE1	ENSG00000009307.15	1	0.00399197	0.0718555	18	0.0836103	No	No
Esophagus-Mucosa	493	SIKE1	ENSG00000052723.11	1	0.000229606	0.0041329	18	0.0234349	Yes	No
Esophagus-Mucosa	493	TSPAN2	ENSG00000134198.9	1	5.45346e-05	0.00103616	19	0.0181927	Yes	No
Esophagus-Mucosa	493	NGF	ENSG00000134259.3	1	0.00413272	0.0702563	17	0.0822044	No	No
Esophagus-Mucosa	493	VANGL1	ENSG00000173218.14	1	0.00599293	0.0958869	16	0.105668	No	No
Esophagus-Mucosa	493	CASQ2	ENSG00000118729.11	1	9.84605e-05	0.00157537	16	0.0194796	Yes	No
Esophagus-Mucosa	493	NHLH2	ENSG00000177551.5	1	0.00327198	0.0523517	16	0.0661694	No	No
Esophagus-Mucosa	493	LINC01649	ENSG00000228127.2	1	0.000650149	0.00975223	15	0.029061	Yes	No
Esophagus-Mucosa	493	SLC22A15	ENSG00000163393.12	1	0.000203912	0.0032626	16	0.0221615	Yes	No
Esophagus-Mucosa	493	MAB21L3	ENSG00000173212.4	1	0.00115404	0.0173107	15	0.0363458	Yes	No
Esophagus-Mucosa	493	ATP1A1	ENSG00000163399.15	1	0.000336148	0.00504222	15	0.0244747	Yes	No
Esophagus-Mucosa	493	RP5-1086K13.1	ENSG00000224950.2	1	0.0010267	0.0154005	15	0.0345228	Yes	No
Esophagus-Mucosa	493	CD58	ENSG00000116815.15	1	0.00360805	0.0541208	15	0.0677086	No	No
Esophagus-Mucosa	493	IGSF3	ENSG00000143061.17	1	0.000946219	0.0151395	16	0.0342085	Yes	No
Esophagus-Mucosa	493	CD2	ENSG00000116824.4	1	0.0035209	0.0492926	14	0.0635477	No	No
Esophagus-Mucosa	493	RP4-753F5.1	ENSG00000272715.1	1	0.00118144	0.0165401	14	0.0356562	Yes	No
Esophagus-Mucosa	493	PTGFRN	ENSG00000134247.9	1	0.00334631	0.0468484	14	0.0615447	No	No
Esophagus-Mucosa	493	CD101	ENSG00000134256.12	1	0.000888323	0.0115482	13	0.0309333	Yes	No
Esophagus-Mucosa	493	TTF2	ENSG00000116830.11	1	0.00923508	0.129291	14	0.136815	No	No
Esophagus-Mucosa	493	TRIM45	ENSG00000134253.9	1	0.00368791	0.0479428	13	0.0624355	No	No
Esophagus-Mucosa	493	VTCN1	ENSG00000134258.16	1	6.80482e-05	0.000952675	14	0.0181386	Yes	No
Esophagus-Mucosa	493	RP11-188D8.1	ENSG00000271427.1	1	0.00027565	0.00358345	13	0.0226229	Yes	No
Esophagus-Mucosa	493	MAN1A2	ENSG00000198162.12	1	0.00474081	0.0711121	15	0.0829579	No	No
Esophagus-Mucosa	493	FAM46C	ENSG00000183508.4	1	7.14984e-05	0.00114397	16	0.0185986	Yes	No
Esophagus-Mucosa	493	GDAP2	ENSG00000196505.10	1	0.000111827	0.00190107	17	0.0201841	Yes	No
Esophagus-Mucosa	493	WDR3	ENSG00000065183.15	1	0.00351179	0.0597005	17	0.0726717	No	No
Esophagus-Mucosa	493	SPAG17	ENSG00000155761.13	1	0.0015001	0.0285019	19	0.045977	Yes	No
Esophagus-Mucosa	493	TBX15	ENSG00000092607.13	1	0.0015644	0.0265948	17	0.0442369	Yes	No
Esophagus-Mucosa	493	WARS2	ENSG00000116874.11	1	0.00134438	0.02151	16	0.0397323	Yes	No
Esophagus-Mucosa	493	HSD3B2	ENSG00000203859.9	1	0.00434081	0.0651121	15	0.0775657	No	No
Esophagus-Mucosa	493	ZNF697	ENSG00000143067.4	1	0.000602359	0.00783066	13	0.0273907	Yes	No
Esophagus-Mucosa	493	PHGDH	ENSG00000092621.11	1	0.00721553	0.0938019	13	0.103753	No	No
Esophagus-Mucosa	493	HMGCS2	ENSG00000134240.11	1	0.00704696	0.0845635	12	0.0953362	No	No
Esophagus-Mucosa	493	NOTCH2	ENSG00000134250.19	1	0.000724187	0.00869024	12	0.0281079	Yes	No
Esophagus-Mucosa	493	SEC22B	ENSG00000265808.3	1	0.000780465	0.00780465	10	0.0273722	Yes	No
Esophagus-Mucosa	493	NBPF26	ENSG00000273136.6	1	0.00100468	0.00602805	6	0.0256992	Yes	No
Esophagus-Mucosa	493	LINC00623	ENSG00000226067.6	1	0.0261074	0.10443	4	0.11371	No	No
Esophagus-Mucosa	493	FCGR1B	ENSG00000198019.12	1	0.0517794	0.207118	4	0.210961	No	No
Esophagus-Mucosa	493	FAM72B	ENSG00000188610.12	1	0.0151525	0.0606099	4	0.0735146	No	No
Esophagus-Mucosa	493	SRGAP2C	ENSG00000171943.11	1	0.084252	0.337008	4	0.338145	No	No
Esophagus-Mucosa	493	RP11-403I13.5	ENSG00000232721.2	1	0.00893844	0.00893844	1	0.0282843	Yes	No
Esophagus-Mucosa	493	RP5-998N21.4	ENSG00000234571.1	1	0.0180323	0.0180323	1	0.0369281	Yes	No
Esophagus-Mucosa	493	HIST2H3PS2	ENSG00000203818.7	1	0.000819093	0.000819093	1	0.0176509	Yes	No
Esophagus-Mucosa	493	FAM72C	ENSG00000263513.5	1	0.00492965	0.00492965	1	0.0243579	Yes	No
Esophagus-Mucosa	493	RP11-14N7.2	ENSG00000232527.7	1	0.00506074	0.00506074	1	0.0244747	Yes	No
Esophagus-Mucosa	493	NBPF15	ENSG00000266338.6	1	0.00928166	0.00928166	1	0.0285664	Yes	No
Esophagus-Mucosa	493	SRGAP2B	ENSG00000196369.10	1	0.00285144	0.00855432	3	0.0279916	Yes	No
Esophagus-Mucosa	493	FAM72D	ENSG00000215784.5	1	0.014313	0.0429391	3	0.0582548	No	No
Esophagus-Mucosa	493	NBPF20	ENSG00000162825.16	1	0.0252842	0.0758527	3	0.0873332	No	No
Esophagus-Mucosa	493	GPR89A	ENSG00000117262.18	1	0.0014392	0.0043176	3	0.0236476	Yes	No
Esophagus-Mucosa	493	PDZK1	ENSG00000174827.13	1	0.0115156	0.0460623	4	0.0609403	No	No
Esophagus-Mucosa	493	CD160	ENSG00000117281.15	1	0.0108752	0.0435009	4	0.0586684	No	No
Esophagus-Mucosa	493	RNF115	ENSG00000265491.4	1	0.000416574	0.00166629	4	0.0195614	Yes	No
Esophagus-Mucosa	493	POLR3C	ENSG00000186141.8	1	0.00386901	0.015476	4	0.034627	Yes	No
Esophagus-Mucosa	493	NUDT17	ENSG00000186364.11	1	5.65462e-05	0.000226185	4	0.0148823	Yes	No
Esophagus-Mucosa	493	PIAS3	ENSG00000131788.15	1	0.00288173	0.0115269	4	0.0309333	Yes	No
Esophagus-Mucosa	493	ANKRD35	ENSG00000198483.12	1	0.00300599	0.012024	4	0.0314243	Yes	No
Esophagus-Mucosa	493	ITGA10	ENSG00000143127.12	1	0.00319323	0.0127729	4	0.0321238	Yes	No
Esophagus-Mucosa	493	PEX11B	ENSG00000131779.10	1	0.000696725	0.00348362	5	0.0225419	Yes	No
Esophagus-Mucosa	493	RBM8A	ENSG00000265241.6	1	0.00542321	0.027116	5	0.0447628	Yes	No
Esophagus-Mucosa	493	LIX1L	ENSG00000271601.3	1	0.000697621	0.0034881	5	0.0225437	Yes	No
Esophagus-Mucosa	493	ANKRD34A	ENSG00000272031.2	1	0.00505901	0.025295	5	0.0430543	Yes	No
Esophagus-Mucosa	493	POLR3GL	ENSG00000121851.12	1	0.000127842	0.000639209	5	0.0171994	Yes	No
Esophagus-Mucosa	493	TXNIP	ENSG00000265972.5	1	0.00148457	0.00742285	5	0.026995	Yes	No
Esophagus-Mucosa	493	HFE2	ENSG00000168509.19	1	0.0146939	0.0881634	6	0.098606	No	No
Esophagus-Mucosa	493	LINC01719	ENSG00000233396.7	1	0.00205946	0.0123568	6	0.0318102	Yes	No
Esophagus-Mucosa	493	NBPF10	ENSG00000271425.7	1	0.00583186	0.040823	7	0.0564999	No	No
Esophagus-Mucosa	493	NOTCH2NL	ENSG00000264343.5	1	0.000716561	0.00573249	8	0.0253826	Yes	No
Esophagus-Mucosa	493	CH17-408M7.1	ENSG00000277420.1	1	0.0155609	0.17117	11	0.176437	No	No
Esophagus-Mucosa	493	NBPF12	ENSG00000268043.7	1	0.0010299	0.0133887	13	0.0326744	Yes	No
Esophagus-Mucosa	493	PRKAB2	ENSG00000131791.7	1	3.92256e-05	0.000509933	13	0.0167234	Yes	No
Esophagus-Mucosa	493	FMO5	ENSG00000131781.12	1	0.00535954	0.0696741	13	0.0816696	No	No
Esophagus-Mucosa	493	CHD1L	ENSG00000131778.18	1	0.00247412	0.0321635	13	0.049054	Yes	No
Esophagus-Mucosa	493	BCL9	ENSG00000116128.10	1	0.000156124	0.00218574	14	0.0206026	Yes	No
Esophagus-Mucosa	493	ACP6	ENSG00000162836.11	1	0.00232249	0.0325149	14	0.0493507	Yes	No
Esophagus-Mucosa	493	GJA5	ENSG00000265107.2	1	0.000227489	0.00318485	14	0.0220484	Yes	No
Esophagus-Mucosa	493	GPR89B	ENSG00000188092.14	1	0.00227888	0.0296255	13	0.0469806	Yes	No
Esophagus-Mucosa	493	RP6-74O6.2	ENSG00000215859.8	1	0.000856075	0.011129	13	0.0304921	Yes	No
Esophagus-Mucosa	493	RP11-94I2.4	ENSG00000274372.4	1	0.00412899	0.0495478	12	0.0637407	No	No
Esophagus-Mucosa	493	NBPF11	ENSG00000263956.6	1	0.0024396	0.0268356	11	0.0444736	Yes	No
Esophagus-Mucosa	493	RP6-74O6.6	ENSG00000272824.1	1	0.00346777	0.03121	9	0.0482767	Yes	No
Esophagus-Mucosa	493	NBPF14	ENSG00000270629.5	1	0.00208446	0.0145912	7	0.0337739	Yes	No
Esophagus-Mucosa	493	PDE4DIP	ENSG00000178104.19	1	0.00140572	0.00984003	7	0.0291028	Yes	No
Esophagus-Mucosa	493	NBPF9	ENSG00000269713.7	1	0.00584258	0.0350555	6	0.0517144	No	No
Esophagus-Mucosa	493	CH17-189H20.1	ENSG00000274265.4	1	0.00176072	0.0105643	6	0.0298805	Yes	No
Esophagus-Mucosa	493	RP11-326G21.1	ENSG00000272755.1	1	0.00715349	0.042921	6	0.0582371	No	No
Esophagus-Mucosa	493	NBPF19	ENSG00000271383.6	1	0.000199023	0.00159219	8	0.0194796	Yes	No
Esophagus-Mucosa	493	LINC00869	ENSG00000277147.4	1	0.0162998	0.130399	8	0.137896	No	No
Esophagus-Mucosa	493	RP11-353N4.6	ENSG00000275557.1	1	0.00489644	0.0342751	7	0.0509729	No	No
Esophagus-Mucosa	493	FCGR1A	ENSG00000150337.13	1	0.00307884	0.0246307	8	0.0424574	Yes	No
Esophagus-Mucosa	493	HIST2H2BF	ENSG00000203814.6	1	0.00335078	0.030157	9	0.047418	Yes	No
Esophagus-Mucosa	493	HIST2H3D	ENSG00000183598.3	1	0.00801046	0.0720942	9	0.0838149	No	No
Esophagus-Mucosa	493	HIST2H4A	ENSG00000270882.2	1	0.000482595	0.00434335	9	0.0237132	Yes	No
Esophagus-Mucosa	493	HIST2H2AA4	ENSG00000272196.2	1	0.005709	0.051381	9	0.0653177	No	No
Esophagus-Mucosa	493	HIST2H2BE	ENSG00000184678.10	1	0.0216408	0.194767	9	0.199014	No	No
Esophagus-Mucosa	493	HIST2H2AC	ENSG00000184260.5	1	0.00861251	0.0775126	9	0.0888654	No	No
Esophagus-Mucosa	493	BOLA1	ENSG00000178096.8	1	0.000634817	0.00571335	9	0.0253575	Yes	No
Esophagus-Mucosa	493	SV2A	ENSG00000159164.9	1	0.0058568	0.0527112	9	0.0664878	No	No
Esophagus-Mucosa	493	SF3B4	ENSG00000143368.9	1	0.00317164	0.0285448	9	0.0459829	Yes	No
Esophagus-Mucosa	493	MTMR11	ENSG00000014914.20	1	0.00390202	0.0351182	9	0.0517723	No	No
Esophagus-Mucosa	493	OTUD7B	ENSG00000264522.5	1	0.000144723	0.00130251	9	0.0190063	Yes	No
Esophagus-Mucosa	493	VPS45	ENSG00000136631.12	1	0.0324384	0.324384	10	0.325677	No	No
Esophagus-Mucosa	493	PLEKHO1	ENSG00000023902.13	1	0.000149641	0.00134677	9	0.0190776	Yes	No
Esophagus-Mucosa	493	ANP32E	ENSG00000143401.14	1	0.0031628	0.031628	10	0.048616	Yes	No
Esophagus-Mucosa	493	CA14	ENSG00000118298.10	1	0.000400101	0.00400101	10	0.0232096	Yes	No
Esophagus-Mucosa	493	APH1A	ENSG00000117362.12	1	0.000224378	0.00224378	10	0.0206608	Yes	No
Esophagus-Mucosa	493	C1orf54	ENSG00000118292.8	1	0.000154454	0.00154454	10	0.0194796	Yes	No
Esophagus-Mucosa	493	CIART	ENSG00000159208.15	1	0.00937075	0.0937075	10	0.103668	No	No
Esophagus-Mucosa	493	MRPS21	ENSG00000266472.5	1	0.00202282	0.0202282	10	0.038667	Yes	No
Esophagus-Mucosa	493	PRPF3	ENSG00000117360.12	1	0.000131523	0.00131523	10	0.0190288	Yes	No
Esophagus-Mucosa	493	RPRD2	ENSG00000163125.15	1	0.0123749	0.123749	10	0.131551	No	No
Esophagus-Mucosa	493	TARS2	ENSG00000143374.16	1	0.002187	0.02187	10	0.0401029	Yes	No
Esophagus-Mucosa	493	ECM1	ENSG00000143369.14	1	0.000347668	0.00347668	10	0.0225419	Yes	No
Esophagus-Mucosa	493	FALEC	ENSG00000228126.1	1	0.0132815	0.132815	10	0.140171	No	No
Esophagus-Mucosa	493	ADAMTSL4	ENSG00000143382.14	1	0.000267801	0.00294581	11	0.021745	Yes	No
Esophagus-Mucosa	493	MCL1	ENSG00000143384.12	1	0.000411673	0.00452841	11	0.0238471	Yes	No
Esophagus-Mucosa	493	ENSA	ENSG00000143420.18	1	0.00156244	0.0171868	11	0.0362517	Yes	No
Esophagus-Mucosa	493	GOLPH3L	ENSG00000143457.10	1	0.000155396	0.00170936	11	0.0196143	Yes	No
Esophagus-Mucosa	493	HORMAD1	ENSG00000143452.15	1	0.0111255	0.122381	11	0.130348	No	No
Esophagus-Mucosa	493	CTSS	ENSG00000163131.10	1	0.00293621	0.0322983	11	0.0491999	Yes	No
Esophagus-Mucosa	493	CTSK	ENSG00000143387.12	1	0.0513634	0.616361	12	0.616536	No	No
Esophagus-Mucosa	493	ARNT	ENSG00000143437.20	1	0.00107287	0.0128744	12	0.0321951	Yes	No
Esophagus-Mucosa	493	SETDB1	ENSG00000143379.12	1	0.000476834	0.00572201	12	0.0253704	Yes	No
Esophagus-Mucosa	493	CERS2	ENSG00000143418.19	1	0.00157396	0.0188875	12	0.0376309	Yes	No
Esophagus-Mucosa	493	ANXA9	ENSG00000143412.9	1	0.000453495	0.00544194	12	0.0250554	Yes	No
Esophagus-Mucosa	493	MINDY1	ENSG00000143409.15	1	0.00900813	0.117106	13	0.125488	No	No
Esophagus-Mucosa	493	PRUNE1	ENSG00000143363.15	1	0.000593294	0.00771282	13	0.027306	Yes	No
Esophagus-Mucosa	493	BNIPL	ENSG00000163141.18	1	0.0030849	0.0370189	12	0.053417	No	No
Esophagus-Mucosa	493	C1orf56	ENSG00000143443.9	1	0.00772539	0.0927047	12	0.102798	No	No
Esophagus-Mucosa	493	CDC42SE1	ENSG00000197622.12	1	0.00136687	0.0164025	12	0.0355226	Yes	No
Esophagus-Mucosa	493	MLLT11	ENSG00000213190.3	1	0.00102484	0.0122981	12	0.0317358	Yes	No
Esophagus-Mucosa	493	GABPB2	ENSG00000143458.11	1	0.00779472	0.0935367	12	0.103531	No	No
Esophagus-Mucosa	493	SEMA6C	ENSG00000143434.15	1	0.00331268	0.0397522	12	0.0556235	No	No
Esophagus-Mucosa	493	TNFAIP8L2	ENSG00000163154.5	1	0.0119853	0.143823	12	0.150494	No	No
Esophagus-Mucosa	493	LYSMD1	ENSG00000163155.11	1	0.000118705	0.00142446	12	0.0191737	Yes	No
Esophagus-Mucosa	493	SCNM1	ENSG00000163156.11	1	0.00288163	0.0345796	12	0.0512484	No	No
Esophagus-Mucosa	493	TMOD4	ENSG00000163157.14	1	0.000995907	0.0119509	12	0.0313177	Yes	No
Esophagus-Mucosa	493	VPS72	ENSG00000163159.12	1	0.00340327	0.0408392	12	0.0565091	No	No
Esophagus-Mucosa	493	PIP5K1A	ENSG00000143398.19	1	0.00451761	0.0542113	12	0.0677882	No	No
Esophagus-Mucosa	493	PSMD4	ENSG00000159352.15	1	0.00401137	0.0481364	12	0.06258	No	No
Esophagus-Mucosa	493	ZNF687	ENSG00000143373.17	1	0.00180221	0.0234287	13	0.0414888	Yes	No
Esophagus-Mucosa	493	PI4KB	ENSG00000143393.16	1	0.000398389	0.00517906	13	0.0246505	Yes	No
Esophagus-Mucosa	493	RFX5	ENSG00000143390.17	1	0.0139096	0.166915	12	0.172475	No	No
Esophagus-Mucosa	493	SELENBP1	ENSG00000143416.20	1	0.00590369	0.0708442	12	0.082744	No	No
Esophagus-Mucosa	493	PSMB4	ENSG00000159377.10	1	0.000713662	0.00856394	12	0.0279957	Yes	No
Esophagus-Mucosa	493	POGZ	ENSG00000143442.21	1	0.00179776	0.0233709	13	0.0414449	Yes	No
Esophagus-Mucosa	493	CGN	ENSG00000143375.14	1	0.00303168	0.0363802	12	0.0528807	No	No
Esophagus-Mucosa	493	TUFT1	ENSG00000143367.15	1	0.00145245	0.0188818	13	0.0376309	Yes	No
Esophagus-Mucosa	493	SNX27	ENSG00000143376.12	1	0.000283054	0.00367971	13	0.0227387	Yes	No
Esophagus-Mucosa	493	CELF3	ENSG00000159409.14	1	0.00628656	0.0817253	13	0.0927775	No	No
Esophagus-Mucosa	493	RIIAD1	ENSG00000178796.12	1	0.00105145	0.0136688	13	0.0329864	Yes	No
Esophagus-Mucosa	493	MRPL9	ENSG00000143436.10	1	0.0109485	0.14233	13	0.149131	No	No
Esophagus-Mucosa	493	OAZ3	ENSG00000143450.16	1	0.00363525	0.0472583	13	0.0618687	No	No
Esophagus-Mucosa	493	TDRKH	ENSG00000182134.15	1	6.16615e-05	0.0008016	13	0.0176509	Yes	No
Esophagus-Mucosa	493	LINGO4	ENSG00000213171.2	1	0.00076263	0.00991419	13	0.0291807	Yes	No
Esophagus-Mucosa	493	RORC	ENSG00000143365.17	1	0.000778539	0.010121	13	0.0294154	Yes	No
Esophagus-Mucosa	493	C2CD4D	ENSG00000225556.1	1	0.00141303	0.0183694	13	0.0371932	Yes	No
Esophagus-Mucosa	493	THEM5	ENSG00000196407.11	1	0.00287449	0.0373683	13	0.053688	No	No
Esophagus-Mucosa	493	THEM4	ENSG00000159445.12	1	0.000472988	0.00614884	13	0.0257537	Yes	No
Esophagus-Mucosa	493	S100A10	ENSG00000197747.8	1	0.0148372	0.192883	13	0.197192	No	No
Esophagus-Mucosa	493	S100A11	ENSG00000163191.5	1	0.00131753	0.0184454	14	0.0372389	Yes	No
Esophagus-Mucosa	493	TCHH	ENSG00000159450.12	1	2.99948e-05	0.000419927	14	0.0162013	Yes	No
Esophagus-Mucosa	493	RPTN	ENSG00000215853.3	1	0.000724504	0.0101431	14	0.0294196	Yes	No
Esophagus-Mucosa	493	RP11-107M16.2	ENSG00000236427.1	1	0.000799211	0.0119882	15	0.0313726	Yes	No
Esophagus-Mucosa	493	HRNR	ENSG00000197915.5	1	0.00200123	0.0300185	15	0.0473285	Yes	No
Esophagus-Mucosa	493	FLG	ENSG00000143631.10	1	0.0056302	0.0900832	16	0.100327	No	No
Esophagus-Mucosa	493	FLG2	ENSG00000143520.6	1	0.000889653	0.0142345	16	0.0334694	Yes	No
Esophagus-Mucosa	493	CRNN	ENSG00000143536.7	1	0.00100931	0.0161489	16	0.035253	Yes	No
Esophagus-Mucosa	493	LCE5A	ENSG00000186207.4	1	0.000472586	0.00803397	17	0.0275368	Yes	No
Esophagus-Mucosa	493	CRCT1	ENSG00000169509.5	1	0.000417342	0.00709481	17	0.0267117	Yes	No
Esophagus-Mucosa	493	LCE3E	ENSG00000185966.3	1	0.00122661	0.0208523	17	0.0391549	Yes	No
Esophagus-Mucosa	493	LCE3D	ENSG00000163202.4	1	0.00377651	0.0642007	17	0.0767431	No	No
Esophagus-Mucosa	493	LCE3A	ENSG00000185962.1	1	0.00163357	0.0277707	17	0.0453368	Yes	No
Esophagus-Mucosa	493	C1orf68	ENSG00000198854.5	1	0.000689233	0.011717	17	0.0310485	Yes	No
Esophagus-Mucosa	493	KPRP	ENSG00000203786.6	1	0.00106718	0.0181421	17	0.0369896	Yes	No
Esophagus-Mucosa	493	LCE1C	ENSG00000197084.5	1	0.00133627	0.0213803	16	0.0396337	Yes	No
Esophagus-Mucosa	493	IVL	ENSG00000163207.6	1	0.000245097	0.00392155	16	0.0230641	Yes	No
Esophagus-Mucosa	493	RP1-20N18.10	ENSG00000283227.1	1	0.000161756	0.00258809	16	0.0211807	Yes	No
Esophagus-Mucosa	493	SPRR4	ENSG00000184148.3	1	0.00466573	0.0746517	16	0.0862081	No	No
Esophagus-Mucosa	493	SPRR1A	ENSG00000169474.4	1	4.77875e-05	0.0007646	16	0.0175878	Yes	No
Esophagus-Mucosa	493	SPRR3	ENSG00000163209.14	1	0.00266723	0.0426756	16	0.0580159	No	No
Esophagus-Mucosa	493	SPRR1B	ENSG00000169469.8	1	0.0038541	0.0616656	16	0.0744596	No	No
Esophagus-Mucosa	493	SPRR2D	ENSG00000163216.6	1	0.000505669	0.0080907	16	0.0276222	Yes	No
Esophagus-Mucosa	493	SPRR2A	ENSG00000241794.1	1	0.00161048	0.0257676	16	0.0434456	Yes	No
Esophagus-Mucosa	493	SPRR2B	ENSG00000196805.7	1	0.00241229	0.0385967	16	0.0546419	No	No
Esophagus-Mucosa	493	SPRR2E	ENSG00000203785.8	1	0.00146497	0.0234395	16	0.0414996	Yes	No
Esophagus-Mucosa	493	SPRR2F	ENSG00000244094.1	1	0.00343834	0.0550135	16	0.0685335	No	No
Esophagus-Mucosa	493	SPRR2G	ENSG00000159516.8	1	0.000487234	0.00779574	16	0.0273721	Yes	No
Esophagus-Mucosa	493	RP1-140J1.1	ENSG00000229699.1	1	0.0181064	0.289702	16	0.291505	No	No
Esophagus-Mucosa	493	LOR	ENSG00000203782.5	1	0.00134702	0.0215523	16	0.0397633	Yes	No
Esophagus-Mucosa	493	PGLYRP3	ENSG00000159527.3	1	0.00887103	0.133065	15	0.140404	No	No
Esophagus-Mucosa	493	PGLYRP4	ENSG00000163218.14	1	0.00832761	0.133242	16	0.140574	No	No
Esophagus-Mucosa	493	S100A9	ENSG00000163220.10	1	0.000281424	0.00450279	16	0.0238323	Yes	No
Esophagus-Mucosa	493	S100A12	ENSG00000163221.8	1	0.00400879	0.0641406	16	0.0766989	No	No
Esophagus-Mucosa	493	S100A8	ENSG00000143546.9	1	0.00239965	0.0383944	16	0.0545016	No	No
Esophagus-Mucosa	493	S100A7A	ENSG00000184330.11	1	0.000937858	0.0150057	16	0.0340838	Yes	No
Esophagus-Mucosa	493	S100A7	ENSG00000143556.8	1	0.0125014	0.200022	16	0.204076	No	No
Esophagus-Mucosa	493	S100A6	ENSG00000197956.9	1	0.000919444	0.0147111	16	0.0338925	Yes	No
Esophagus-Mucosa	493	S100A5	ENSG00000196420.7	1	0.00415585	0.0664937	16	0.0788809	No	No
Esophagus-Mucosa	493	S100A4	ENSG00000196154.11	1	0.000611414	0.00978262	16	0.0290723	Yes	No
Esophagus-Mucosa	493	S100A3	ENSG00000188015.9	1	0.00100419	0.016067	16	0.0351432	Yes	No
Esophagus-Mucosa	493	S100A2	ENSG00000196754.10	1	0.00020277	0.00324432	16	0.0221245	Yes	No
Esophagus-Mucosa	493	S100A16	ENSG00000188643.10	1	0.00620129	0.0992207	16	0.108825	No	No
Esophagus-Mucosa	493	S100A14	ENSG00000189334.8	1	0.000211717	0.00338747	16	0.0224061	Yes	No
Esophagus-Mucosa	493	S100A13	ENSG00000189171.14	1	0.000498423	0.00797477	16	0.027535	Yes	No
Esophagus-Mucosa	493	S100A1	ENSG00000160678.11	1	0.00228953	0.0366325	16	0.0530505	No	No
Esophagus-Mucosa	493	CHTOP	ENSG00000160679.12	1	0.000511945	0.00819112	16	0.0277135	Yes	No
Esophagus-Mucosa	493	SNAPIN	ENSG00000143553.10	1	0.0080776	0.121164	15	0.129271	No	No
Esophagus-Mucosa	493	ILF2	ENSG00000143621.16	1	0.00129833	0.019475	15	0.038149	Yes	No
Esophagus-Mucosa	493	NPR1	ENSG00000169418.9	1	0.00196887	0.0295331	15	0.0468854	Yes	No
Esophagus-Mucosa	493	INTS3	ENSG00000143624.13	1	0.00136703	0.0205054	15	0.0388934	Yes	No
Esophagus-Mucosa	493	SLC27A3	ENSG00000143554.13	1	0.000513163	0.00769744	15	0.027284	Yes	No
Esophagus-Mucosa	493	GATAD2B	ENSG00000143614.9	1	0.0109704	0.175527	16	0.18059	No	No
Esophagus-Mucosa	493	DENND4B	ENSG00000198837.9	1	0.000484386	0.00775018	16	0.0273468	Yes	No
Esophagus-Mucosa	493	CRTC2	ENSG00000160741.16	1	0.00207386	0.0331817	16	0.0499583	Yes	No
Esophagus-Mucosa	493	SLC39A1	ENSG00000143570.17	1	0.0015249	0.0243984	16	0.0422547	Yes	No
Esophagus-Mucosa	493	CREB3L4	ENSG00000143578.15	1	0.00190697	0.0305116	16	0.0476833	Yes	No
Esophagus-Mucosa	493	JTB	ENSG00000143543.14	1	0.000452819	0.0072451	16	0.0268825	Yes	No
Esophagus-Mucosa	493	RP11-422P24.11	ENSG00000272654.1	1	0.00312109	0.0499375	16	0.0640625	No	No
Esophagus-Mucosa	493	RAB13	ENSG00000143545.8	1	4.0102e-05	0.000641631	16	0.0171994	Yes	No
Esophagus-Mucosa	493	RPS27	ENSG00000177954.11	1	0.00060248	0.00963967	16	0.0289848	Yes	No
Esophagus-Mucosa	493	NUP210L	ENSG00000143552.9	1	0.00093034	0.0148854	16	0.0340625	Yes	No
Esophagus-Mucosa	493	TPM3	ENSG00000143549.19	1	0.000652491	0.00978737	15	0.0290754	Yes	No
Esophagus-Mucosa	493	C1orf43	ENSG00000143612.19	1	0.000270772	0.0037908	14	0.022925	Yes	No
Esophagus-Mucosa	493	UBAP2L	ENSG00000143569.18	1	0.000248406	0.00347768	14	0.0225419	Yes	No
Esophagus-Mucosa	493	HAX1	ENSG00000143575.14	1	0.001711	0.0239541	14	0.0418804	Yes	No
Esophagus-Mucosa	493	AQP10	ENSG00000143595.12	1	0.00237635	0.0308926	13	0.0480014	Yes	No
Esophagus-Mucosa	493	ATP8B2	ENSG00000143515.16	1	0.00187541	0.0243803	13	0.04224	Yes	No
Esophagus-Mucosa	493	IL6R	ENSG00000160712.12	1	0.00134592	0.017497	13	0.0364417	Yes	No
Esophagus-Mucosa	493	SHE	ENSG00000169291.9	1	0.00162034	0.0194441	12	0.0381081	Yes	No
Esophagus-Mucosa	493	TDRD10	ENSG00000163239.12	1	0.00321251	0.0385502	12	0.0546112	No	No
Esophagus-Mucosa	493	UBE2Q1	ENSG00000160714.9	1	0.0078943	0.0947316	12	0.104631	No	No
Esophagus-Mucosa	493	CHRNB2	ENSG00000160716.5	1	0.000665018	0.00731519	11	0.0269134	Yes	No
Esophagus-Mucosa	493	ADAR	ENSG00000160710.15	1	0.00630418	0.069346	11	0.0813771	No	No
Esophagus-Mucosa	493	KCNN3	ENSG00000143603.18	1	0.00021539	0.00258468	12	0.0211627	Yes	No
Esophagus-Mucosa	493	PMVK	ENSG00000163344.5	1	0.000579302	0.00637232	11	0.0259305	Yes	No
Esophagus-Mucosa	493	PBXIP1	ENSG00000163346.16	1	0.0035862	0.0394482	11	0.0553782	No	No
Esophagus-Mucosa	493	PYGO2	ENSG00000163348.3	1	0.00139459	0.0153405	11	0.0344513	Yes	No
Esophagus-Mucosa	493	SHC1	ENSG00000160691.18	1	0.000607241	0.00667965	11	0.0262831	Yes	No
Esophagus-Mucosa	493	CKS1B	ENSG00000173207.12	1	0.000618897	0.00680787	11	0.0264008	Yes	No
Esophagus-Mucosa	493	FLAD1	ENSG00000160688.18	1	0.00164437	0.018088	11	0.0369442	Yes	No
Esophagus-Mucosa	493	ZBTB7B	ENSG00000160685.13	1	0.001974	0.021714	11	0.0399458	Yes	No
Esophagus-Mucosa	493	DCST2	ENSG00000163354.14	1	0.00946971	0.104167	11	0.113466	No	No
Esophagus-Mucosa	493	DCST1	ENSG00000163357.10	1	0.00577366	0.0635103	11	0.0761674	No	No
Esophagus-Mucosa	493	ADAM15	ENSG00000143537.13	1	0.00477738	0.0525512	11	0.0663337	No	No
Esophagus-Mucosa	493	EFNA4	ENSG00000243364.7	1	0.00562127	0.061834	11	0.0746039	No	No
Esophagus-Mucosa	493	EFNA3	ENSG00000143590.13	1	0.00156808	0.0172489	11	0.0363204	Yes	No
Esophagus-Mucosa	493	EFNA1	ENSG00000169242.11	1	0.0032421	0.0356631	11	0.0522782	No	No
Esophagus-Mucosa	493	SLC50A1	ENSG00000169241.17	1	0.0011142	0.0122562	11	0.0316833	Yes	No
Esophagus-Mucosa	493	DPM3	ENSG00000179085.7	1	0.000644167	0.00708583	11	0.0266996	Yes	No
Esophagus-Mucosa	493	KRTCAP2	ENSG00000163463.11	1	0.0009091	0.0100001	11	0.029269	Yes	No
Esophagus-Mucosa	493	TRIM46	ENSG00000163462.17	1	0.00281181	0.0309299	11	0.0480279	Yes	No
Esophagus-Mucosa	493	MUC1	ENSG00000185499.16	1	0.000403895	0.00444285	11	0.023806	Yes	No
Esophagus-Mucosa	493	THBS3	ENSG00000169231.13	1	0.00125375	0.0137912	11	0.0330995	Yes	No
Esophagus-Mucosa	493	MTX1	ENSG00000173171.14	1	0.000250974	0.00276071	11	0.0214225	Yes	No
Esophagus-Mucosa	493	GBA	ENSG00000177628.15	1	6.32807e-05	0.000696088	11	0.017292	Yes	No
Esophagus-Mucosa	493	FAM189B	ENSG00000160767.20	1	1.29257e-05	0.000142183	11	0.0143221	Yes	No
Esophagus-Mucosa	493	SCAMP3	ENSG00000116521.10	1	0.00248329	0.0273162	11	0.0449742	Yes	No
Esophagus-Mucosa	493	CLK2	ENSG00000176444.18	1	0.000577664	0.0063543	11	0.0259215	Yes	No
Esophagus-Mucosa	493	HCN3	ENSG00000143630.9	1	0.000759233	0.00835157	11	0.0278288	Yes	No
Esophagus-Mucosa	493	PKLR	ENSG00000143627.17	1	0.00989041	0.108795	11	0.117829	No	No
Esophagus-Mucosa	493	FDPS	ENSG00000160752.14	1	0.000711416	0.00782558	11	0.0273907	Yes	No
Esophagus-Mucosa	493	RUSC1	ENSG00000160753.15	1	8.09135e-05	0.000890048	11	0.0178393	Yes	No
Esophagus-Mucosa	493	ASH1L	ENSG00000116539.12	1	0.000620978	0.00745173	12	0.0270377	Yes	No
Esophagus-Mucosa	493	MSTO1	ENSG00000125459.14	1	0.00162081	0.0162081	10	0.0352909	Yes	No
Esophagus-Mucosa	493	YY1AP1	ENSG00000163374.19	1	0.00139911	0.0139911	10	0.0332644	Yes	No
Esophagus-Mucosa	493	DAP3	ENSG00000132676.15	1	0.000437706	0.00437706	10	0.0237691	Yes	No
Esophagus-Mucosa	493	GON4L	ENSG00000116580.18	1	0.00870249	0.0957273	11	0.105525	No	No
Esophagus-Mucosa	493	SYT11	ENSG00000132718.8	1	0.00157117	0.0157117	10	0.0347908	Yes	No
Esophagus-Mucosa	493	RIT1	ENSG00000143622.10	1	0.0110257	0.110257	10	0.119186	No	No
Esophagus-Mucosa	493	KIAA0907	ENSG00000132680.10	1	8.33423e-07	8.33423e-06	10	0.00699282	Yes	Yes
Esophagus-Mucosa	493	ARHGEF2	ENSG00000116584.17	1	0.000976027	0.00976027	10	0.029061	Yes	No
Esophagus-Mucosa	493	SSR2	ENSG00000163479.13	1	0.00144297	0.0144297	10	0.0336437	Yes	No
Esophagus-Mucosa	493	UBQLN4	ENSG00000160803.7	1	0.000418092	0.00418092	10	0.0234612	Yes	No
Esophagus-Mucosa	493	LAMTOR2	ENSG00000116586.11	1	0.000508936	0.00508936	10	0.024508	Yes	No
Esophagus-Mucosa	493	RAB25	ENSG00000132698.14	1	0.00707416	0.0707416	10	0.0826734	No	No
Esophagus-Mucosa	493	MEX3A	ENSG00000254726.2	1	0.00328167	0.0328167	10	0.0496762	Yes	No
Esophagus-Mucosa	493	LMNA	ENSG00000160789.19	1	0.00446286	0.0490915	11	0.0633833	No	No
Esophagus-Mucosa	493	SEMA4A	ENSG00000196189.12	1	0.00421827	0.0464009	11	0.0612214	No	No
Esophagus-Mucosa	493	SLC25A44	ENSG00000160785.13	1	8.48656e-05	0.000933522	11	0.0179883	Yes	No
Esophagus-Mucosa	493	PMF1	ENSG00000160783.19	1	0.000566235	0.00622858	11	0.0258169	Yes	No
Esophagus-Mucosa	493	BGLAP	ENSG00000242252.1	1	0.00171677	0.0188845	11	0.0376309	Yes	No
Esophagus-Mucosa	493	PAQR6	ENSG00000160781.15	1	0.0131781	0.144959	11	0.151583	No	No
Esophagus-Mucosa	493	SMG5	ENSG00000198952.8	1	0.000403814	0.00484577	12	0.0241993	Yes	No
Esophagus-Mucosa	493	TMEM79	ENSG00000163472.18	1	0.00506532	0.0607839	12	0.0736698	No	No
Esophagus-Mucosa	493	GLMP	ENSG00000198715.11	1	0.000837662	0.0100519	12	0.0293535	Yes	No
Esophagus-Mucosa	493	CCT3	ENSG00000163468.14	1	0.000658124	0.00855561	13	0.0279916	Yes	No
Esophagus-Mucosa	493	TSACC	ENSG00000163467.11	1	0.0143761	0.172513	12	0.177717	No	No
Esophagus-Mucosa	493	RHBG	ENSG00000132677.12	1	0.000451099	0.00586428	13	0.0255007	Yes	No
Esophagus-Mucosa	493	RP11-98G7.1	ENSG00000236947.5	1	0.000603413	0.00844779	14	0.0278858	Yes	No
Esophagus-Mucosa	493	MEF2D	ENSG00000116604.17	1	0.0018574	0.0260036	14	0.0436697	Yes	No
Esophagus-Mucosa	493	IQGAP3	ENSG00000183856.10	1	0.00148073	0.022211	15	0.0403503	Yes	No
Esophagus-Mucosa	493	TTC24	ENSG00000187862.11	1	0.00111807	0.016771	15	0.0358763	Yes	No
Esophagus-Mucosa	493	NAXE	ENSG00000163382.11	1	0.00449695	0.0674543	15	0.0796932	No	No
Esophagus-Mucosa	493	GPATCH4	ENSG00000160818.16	1	0.00097786	0.0146679	15	0.0338682	Yes	No
Esophagus-Mucosa	493	HAPLN2	ENSG00000132702.12	1	0.000220178	0.00330267	15	0.0222232	Yes	No
Esophagus-Mucosa	493	RP11-284F21.9	ENSG00000272068.1	1	0.00687893	0.103184	15	0.112541	No	No
Esophagus-Mucosa	493	BCAN	ENSG00000132692.18	1	2.97257e-05	0.000445885	15	0.0165013	Yes	No
Esophagus-Mucosa	493	NES	ENSG00000132688.10	1	4.61742e-05	0.000738787	16	0.0174496	Yes	No
Esophagus-Mucosa	493	CRABP2	ENSG00000143320.8	1	0.00207244	0.033159	16	0.0499522	Yes	No
Esophagus-Mucosa	493	ISG20L2	ENSG00000143319.16	1	0.00054655	0.00874479	16	0.0281431	Yes	No
Esophagus-Mucosa	493	RRNAD1	ENSG00000143303.11	1	0.00258626	0.0413802	16	0.0569557	No	No
Esophagus-Mucosa	493	MRPL24	ENSG00000143314.12	1	0.00168406	0.026945	16	0.0445711	Yes	No
Esophagus-Mucosa	493	HDGF	ENSG00000143321.18	1	0.000833021	0.0133283	16	0.0326355	Yes	No
Esophagus-Mucosa	493	PRCC	ENSG00000143294.14	1	0.00159212	0.0254739	16	0.0432168	Yes	No
Esophagus-Mucosa	493	SH2D2A	ENSG00000027869.11	1	0.00544158	0.0870653	16	0.0976568	No	No
Esophagus-Mucosa	493	NTRK1	ENSG00000198400.11	1	0.000183663	0.00293861	16	0.021745	Yes	No
Esophagus-Mucosa	493	INSRR	ENSG00000027644.4	1	0.00454247	0.0726796	16	0.084412	No	No
Esophagus-Mucosa	493	PEAR1	ENSG00000187800.13	1	9.18062e-05	0.00156071	17	0.0194796	Yes	No
Esophagus-Mucosa	493	LRRC71	ENSG00000160838.13	1	5.26624e-05	0.00089526	17	0.0178393	Yes	No
Esophagus-Mucosa	493	ARHGEF11	ENSG00000132694.18	1	0.00253887	0.0431608	17	0.058451	No	No
Esophagus-Mucosa	493	ETV3	ENSG00000117036.11	1	0.000294935	0.00530882	18	0.0247586	Yes	No
Esophagus-Mucosa	493	FCRL5	ENSG00000143297.18	1	1.97672e-05	0.00041511	21	0.0162013	Yes	No
Esophagus-Mucosa	493	FCRL3	ENSG00000160856.20	1	0.00168481	0.035381	21	0.0520205	No	No
Esophagus-Mucosa	493	FCRL2	ENSG00000132704.15	1	0.000765798	0.0168476	22	0.0359605	Yes	No
Esophagus-Mucosa	493	FCRL1	ENSG00000163534.14	1	0.0076373	0.168021	22	0.173485	No	No
Esophagus-Mucosa	493	KIRREL	ENSG00000183853.17	1	4.59558e-05	0.00110294	24	0.0184277	Yes	No
Esophagus-Mucosa	493	CD1D	ENSG00000158473.6	1	0.000115825	0.00266398	23	0.0213472	Yes	No
Esophagus-Mucosa	493	CD1A	ENSG00000158477.6	1	0.00091508	0.0201318	22	0.0386319	Yes	No
Esophagus-Mucosa	493	CD1C	ENSG00000158481.12	1	0.0151897	0.334173	22	0.335353	No	No
Esophagus-Mucosa	493	CD1B	ENSG00000158485.10	1	0.00360524	0.0793153	22	0.0904788	No	No
Esophagus-Mucosa	493	CD1E	ENSG00000158488.15	1	0.00272126	0.0598677	22	0.0727998	No	No
Esophagus-Mucosa	493	MNDA	ENSG00000163563.7	1	0.000159501	0.00350902	22	0.0225932	Yes	No
Esophagus-Mucosa	493	PYHIN1	ENSG00000163564.14	1	0.000559483	0.0123086	22	0.0317499	Yes	No
Esophagus-Mucosa	493	IFI16	ENSG00000163565.18	1	0.00205273	0.0451601	22	0.0601724	No	No
Esophagus-Mucosa	493	AIM2	ENSG00000163568.14	1	0.000344588	0.00758093	22	0.0271496	Yes	No
Esophagus-Mucosa	493	CADM3	ENSG00000162706.12	1	0.00226197	0.0497633	22	0.0639135	No	No
Esophagus-Mucosa	493	ACKR1	ENSG00000213088.9	1	0.00109347	0.022963	21	0.0410644	Yes	No
Esophagus-Mucosa	493	FCER1A	ENSG00000179639.10	1	0.00108981	0.0217963	20	0.0400465	Yes	No
Esophagus-Mucosa	493	APCS	ENSG00000132703.3	1	0.00139455	0.0251019	18	0.0428622	Yes	No
Esophagus-Mucosa	493	CRP	ENSG00000132693.12	1	0.00272478	0.0517709	19	0.0656285	No	No
Esophagus-Mucosa	493	DUSP23	ENSG00000158716.8	1	0.00055138	0.00992484	18	0.029181	Yes	No
Esophagus-Mucosa	493	FCRL6	ENSG00000181036.13	1	0.00636812	0.114626	18	0.123273	No	No
Esophagus-Mucosa	493	SLAMF8	ENSG00000158714.10	1	0.00122002	0.0219603	18	0.0401903	Yes	No
Esophagus-Mucosa	493	C1orf204	ENSG00000188004.9	1	0.000650226	0.0117041	18	0.0310441	Yes	No
Esophagus-Mucosa	493	VSIG8	ENSG00000243284.1	1	0.00100959	0.0181726	18	0.0370113	Yes	No
Esophagus-Mucosa	493	CFAP45	ENSG00000213085.9	1	0.000527172	0.0094891	18	0.0287602	Yes	No
Esophagus-Mucosa	493	TAGLN2	ENSG00000158710.14	1	0.00224703	0.0381995	17	0.0543362	No	No
Esophagus-Mucosa	493	IGSF9	ENSG00000085552.16	1	0.00243962	0.0414736	17	0.0570208	No	No
Esophagus-Mucosa	493	SLAMF9	ENSG00000162723.9	1	0.00311846	0.0530139	17	0.0668029	No	No
Esophagus-Mucosa	493	LINC01133	ENSG00000224259.6	1	0.000248837	0.00447907	18	0.0238289	Yes	No
Esophagus-Mucosa	493	KCNJ10	ENSG00000177807.8	1	0.00464249	0.0835647	18	0.0944277	No	No
Esophagus-Mucosa	493	PIGM	ENSG00000143315.6	1	0.0026942	0.0458015	17	0.0607103	No	No
Esophagus-Mucosa	493	IGSF8	ENSG00000162729.13	1	0.00171491	0.0291534	17	0.0465875	Yes	No
Esophagus-Mucosa	493	ATP1A2	ENSG00000018625.14	1	0.00121432	0.0206434	17	0.0390317	Yes	No
Esophagus-Mucosa	493	ATP1A4	ENSG00000132681.16	1	0.0012934	0.0219878	17	0.0402059	Yes	No
Esophagus-Mucosa	493	CASQ1	ENSG00000143318.12	1	0.00239225	0.0406682	17	0.0563743	No	No
Esophagus-Mucosa	493	PEA15	ENSG00000162734.12	1	0.000861027	0.0146375	17	0.0338068	Yes	No
Esophagus-Mucosa	493	DCAF8	ENSG00000132716.18	1	0.00557037	0.100267	18	0.109808	No	No
Esophagus-Mucosa	493	PEX19	ENSG00000162735.18	1	0.000824908	0.0140234	17	0.0332934	Yes	No
Esophagus-Mucosa	493	COPA	ENSG00000122218.14	1	0.00487028	0.087665	18	0.098192	No	No
Esophagus-Mucosa	493	NCSTN	ENSG00000162736.15	1	0.00135979	0.0244762	18	0.0423295	Yes	No
Esophagus-Mucosa	493	NHLH1	ENSG00000171786.5	1	0.00627215	0.112899	18	0.121713	No	No
Esophagus-Mucosa	493	VANGL2	ENSG00000162738.5	1	0.00155481	0.0279867	18	0.0454443	Yes	No
Esophagus-Mucosa	493	SLAMF6	ENSG00000162739.13	1	0.000549579	0.00989243	18	0.0291528	Yes	No
Esophagus-Mucosa	493	CD84	ENSG00000066294.14	1	0.00061609	0.0110896	18	0.0304693	Yes	No
Esophagus-Mucosa	493	SLAMF1	ENSG00000117090.14	1	0.00150058	0.0270104	18	0.0446498	Yes	No
Esophagus-Mucosa	493	CD48	ENSG00000117091.9	1	0.00648544	0.116738	18	0.125163	No	No
Esophagus-Mucosa	493	SLAMF7	ENSG00000026751.16	1	0.00221276	0.0398297	18	0.0556806	No	No
Esophagus-Mucosa	493	LY9	ENSG00000122224.17	1	0.00012971	0.00233478	18	0.0207924	Yes	No
Esophagus-Mucosa	493	CD244	ENSG00000122223.12	1	0.000422864	0.00761154	18	0.0271853	Yes	No
Esophagus-Mucosa	493	ITLN1	ENSG00000179914.4	1	9.14577e-05	0.00164624	18	0.0195487	Yes	No
Esophagus-Mucosa	493	ITLN2	ENSG00000158764.6	1	0.00297082	0.0534748	18	0.067158	No	No
Esophagus-Mucosa	493	F11R	ENSG00000158769.17	1	0.00013042	0.00234756	18	0.0208068	Yes	No
Esophagus-Mucosa	493	TSTD1	ENSG00000215845.10	1	0.00266509	0.0479717	18	0.0624592	No	No
Esophagus-Mucosa	493	USF1	ENSG00000158773.14	1	0.000655408	0.0117973	18	0.0311552	Yes	No
Esophagus-Mucosa	493	ARHGAP30	ENSG00000186517.13	1	0.00425047	0.0765084	18	0.0879453	No	No
Esophagus-Mucosa	493	NECTIN4	ENSG00000143217.8	1	0.000592036	0.0106567	18	0.0299685	Yes	No
Esophagus-Mucosa	493	KLHDC9	ENSG00000162755.13	1	0.00175141	0.0315254	18	0.0485091	Yes	No
Esophagus-Mucosa	493	PFDN2	ENSG00000143256.4	1	0.000401973	0.00723551	18	0.0268825	Yes	No
Esophagus-Mucosa	493	NIT1	ENSG00000158793.13	1	0.00185006	0.033301	18	0.0500803	No	No
Esophagus-Mucosa	493	DEDD	ENSG00000158796.16	1	0.00140101	0.0252182	18	0.0429788	Yes	No
Esophagus-Mucosa	493	UFC1	ENSG00000143222.11	1	0.000503642	0.00906556	18	0.0283934	Yes	No
Esophagus-Mucosa	493	USP21	ENSG00000143258.15	1	0.00414394	0.0745909	18	0.0861492	No	No
Esophagus-Mucosa	493	PPOX	ENSG00000143224.17	1	0.000172585	0.00310652	18	0.0219466	Yes	No
Esophagus-Mucosa	493	B4GALT3	ENSG00000158850.14	1	7.90841e-05	0.00142351	18	0.0191737	Yes	No
Esophagus-Mucosa	493	ADAMTS4	ENSG00000158859.9	1	0.0039429	0.0709722	18	0.0828495	No	No
Esophagus-Mucosa	493	NDUFS2	ENSG00000158864.12	1	2.78454e-05	0.000501217	18	0.0166987	Yes	No
Esophagus-Mucosa	493	FCER1G	ENSG00000158869.10	1	0.00440454	0.0792816	18	0.0904638	No	No
Esophagus-Mucosa	493	APOA2	ENSG00000158874.11	1	4.95035e-05	0.000891063	18	0.0178393	Yes	No
Esophagus-Mucosa	493	TOMM40L	ENSG00000158882.14	1	4.00436e-05	0.000720785	18	0.0173827	Yes	No
Esophagus-Mucosa	493	NR1I3	ENSG00000143257.11	1	0.00163384	0.0294092	18	0.0467807	Yes	No
Esophagus-Mucosa	493	PCP4L1	ENSG00000248485.1	1	5.08067e-05	0.000965326	19	0.0181915	Yes	No
Esophagus-Mucosa	493	MPZ	ENSG00000158887.15	1	0.0115231	0.218939	19	0.222307	No	No
Esophagus-Mucosa	493	SDHC	ENSG00000143252.14	1	0.000203164	0.00386012	19	0.0230324	Yes	No
Esophagus-Mucosa	493	RP11-122G18.12	ENSG00000283696.1	1	0.00847628	0.161049	19	0.166943	No	No
Esophagus-Mucosa	493	RP11-122G18.11	ENSG00000283317.1	1	0.000461487	0.00876825	19	0.0281607	Yes	No
Esophagus-Mucosa	493	FCGR2A	ENSG00000143226.13	1	0.000418504	0.00837008	20	0.0278288	Yes	No
Esophagus-Mucosa	493	HSPA6	ENSG00000173110.7	1	0.00129848	0.0259696	20	0.0436494	Yes	No
Esophagus-Mucosa	493	FCGR3A	ENSG00000203747.10	1	0.000858486	0.0171697	20	0.036242	Yes	No
Esophagus-Mucosa	493	FCGR3B	ENSG00000162747.9	1	5.58976e-05	0.00106205	19	0.018257	Yes	No
Esophagus-Mucosa	493	FCGR2B	ENSG00000072694.20	1	0.00126713	0.0240754	19	0.0419895	Yes	No
Esophagus-Mucosa	493	FCRLA	ENSG00000132185.16	1	0.00400839	0.0761595	19	0.0876276	No	No
Esophagus-Mucosa	493	FCRLB	ENSG00000162746.14	1	0.00367865	0.0698943	19	0.0818733	No	No
Esophagus-Mucosa	493	DUSP12	ENSG00000081721.11	1	0.000222438	0.00422633	19	0.0235057	Yes	No
Esophagus-Mucosa	493	ATF6	ENSG00000118217.5	1	0.0029011	0.0609231	21	0.073798	No	No
Esophagus-Mucosa	493	OLFML2B	ENSG00000162745.10	1	0.00418973	0.0796048	19	0.0907738	No	No
Esophagus-Mucosa	493	NOS1AP	ENSG00000198929.12	1	0.000475017	0.0104504	22	0.0297591	Yes	No
Esophagus-Mucosa	493	SPATA46	ENSG00000171722.12	1	0.000510028	0.0102006	20	0.0295156	Yes	No
Esophagus-Mucosa	493	C1orf226	ENSG00000239887.4	1	0.000723519	0.0144704	20	0.0336547	Yes	No
Esophagus-Mucosa	493	SH2D1B	ENSG00000198574.5	1	0.00018399	0.00367981	20	0.0227387	Yes	No
Esophagus-Mucosa	493	UHMK1	ENSG00000152332.15	1	2.62917e-05	0.000552126	21	0.0169551	Yes	No
Esophagus-Mucosa	493	UAP1	ENSG00000117143.13	1	0.00159837	0.0335658	21	0.0503087	No	No
Esophagus-Mucosa	493	DDR2	ENSG00000162733.16	1	0.000360301	0.00792661	22	0.0274827	Yes	No
Esophagus-Mucosa	493	HSD17B7	ENSG00000132196.13	1	0.00586464	0.123157	21	0.131071	No	No
Esophagus-Mucosa	493	CCDC190	ENSG00000185860.13	1	0.00275678	0.0578923	21	0.0710387	No	No
Esophagus-Mucosa	493	RGS4	ENSG00000117152.13	1	0.000353616	0.00707232	20	0.0266822	Yes	No
Esophagus-Mucosa	493	RGS5	ENSG00000143248.12	1	0.000697068	0.0153355	22	0.0344513	Yes	No
Esophagus-Mucosa	493	RGS5	ENSG00000232995.7	1	0.0084225	0.176872	21	0.181871	No	No
Esophagus-Mucosa	493	NUF2	ENSG00000143228.12	1	0.000641649	0.0134746	21	0.0327525	Yes	No
Esophagus-Mucosa	493	PBX1	ENSG00000185630.18	1	0.00169098	0.0372015	22	0.05354	No	No
Esophagus-Mucosa	493	LMX1A	ENSG00000162761.14	1	0.00793277	0.158655	20	0.164659	No	No
Esophagus-Mucosa	493	RXRG	ENSG00000143171.12	1	0.000462637	0.00879011	19	0.0281607	Yes	No
Esophagus-Mucosa	493	MGST3	ENSG00000143198.12	1	9.74325e-05	0.00194865	20	0.0201937	Yes	No
Esophagus-Mucosa	493	ALDH9A1	ENSG00000143149.12	1	0.000378388	0.00794616	21	0.027511	Yes	No
Esophagus-Mucosa	493	TMCO1	ENSG00000143183.16	1	0.000327319	0.00720102	22	0.0268436	Yes	No
Esophagus-Mucosa	493	UCK2	ENSG00000143179.14	1	0.00217698	0.0478935	22	0.0624128	No	No
Esophagus-Mucosa	493	FAM78B	ENSG00000188859.6	1	0.0008095	0.017809	22	0.0367388	Yes	No
Esophagus-Mucosa	493	POGK	ENSG00000143157.11	1	2.55631e-05	0.000511263	20	0.0167234	Yes	No
Esophagus-Mucosa	493	TADA1	ENSG00000152382.5	1	9.69556e-05	0.00193911	20	0.0201937	Yes	No
Esophagus-Mucosa	493	ILDR2	ENSG00000143195.12	1	0.000418555	0.0083711	20	0.0278288	Yes	No
Esophagus-Mucosa	493	GPA33	ENSG00000143167.11	1	0.00176231	0.0352462	20	0.0518915	No	No
Esophagus-Mucosa	493	RP11-277B15.3	ENSG00000272205.1	1	0.00360315	0.0684599	19	0.0805824	No	No
Esophagus-Mucosa	493	POU2F1	ENSG00000143190.21	1	0.00150738	0.0316549	21	0.0486389	Yes	No
Esophagus-Mucosa	493	CD247	ENSG00000198821.10	1	0.00117481	0.0234962	20	0.0415286	Yes	No
Esophagus-Mucosa	493	RP11-104L21.3	ENSG00000273160.1	1	0.00357022	0.0678342	19	0.0800347	No	No
Esophagus-Mucosa	493	CREG1	ENSG00000143162.7	1	0.00445798	0.0847016	19	0.0954736	No	No
Esophagus-Mucosa	493	RCSD1	ENSG00000198771.10	1	0.000576323	0.0115265	20	0.0309333	Yes	No
Esophagus-Mucosa	493	MPZL1	ENSG00000197965.11	1	0.0013691	0.0260129	19	0.0436773	Yes	No
Esophagus-Mucosa	493	MPC2	ENSG00000143158.10	1	0.000829546	0.0149318	18	0.0340821	Yes	No
Esophagus-Mucosa	493	DCAF6	ENSG00000143164.15	1	0.0026857	0.053714	20	0.0673688	No	No
Esophagus-Mucosa	493	GPR161	ENSG00000143147.14	1	0.000410192	0.00820384	20	0.0277222	Yes	No
Esophagus-Mucosa	493	TIPRL	ENSG00000143155.12	1	0.00284342	0.054025	19	0.0676128	No	No
Esophagus-Mucosa	493	SFT2D2	ENSG00000213064.9	1	0.00019456	0.00369665	19	0.0227465	Yes	No
Esophagus-Mucosa	493	TBX19	ENSG00000143178.12	1	0.00186147	0.0372295	20	0.0535628	No	No
Esophagus-Mucosa	493	XCL2	ENSG00000143185.3	1	0.00166789	0.0333577	20	0.0501252	No	No
Esophagus-Mucosa	493	XCL1	ENSG00000143184.4	1	0.00051695	0.010339	20	0.0296621	Yes	No
Esophagus-Mucosa	493	DPT	ENSG00000143196.4	1	6.51279e-05	0.00136769	21	0.0190776	Yes	No
Esophagus-Mucosa	493	ATP1B1	ENSG00000143153.12	1	0.000667913	0.015362	23	0.0344655	Yes	No
Esophagus-Mucosa	493	NME7	ENSG00000143156.13	1	0.00051265	0.0128163	25	0.0321847	Yes	No
Esophagus-Mucosa	493	BLZF1	ENSG00000117475.13	1	0.000142367	0.0034168	24	0.022414	Yes	No
Esophagus-Mucosa	493	CCDC181	ENSG00000117477.12	1	0.00233506	0.0560415	24	0.0694556	No	No
Esophagus-Mucosa	493	SLC19A2	ENSG00000117479.12	1	2.99829e-05	0.00071959	24	0.0173827	Yes	No
Esophagus-Mucosa	493	RP1-206D15.6	ENSG00000213062.4	1	0.0051656	0.123975	24	0.131767	No	No
Esophagus-Mucosa	493	F5	ENSG00000198734.10	1	0.00254357	0.0610456	24	0.0738904	No	No
Esophagus-Mucosa	493	SELP	ENSG00000174175.16	1	0.00176536	0.0406032	23	0.0563196	No	No
Esophagus-Mucosa	493	C1orf112	ENSG00000000460.16	1	0.00283687	0.0680848	24	0.0802422	No	No
Esophagus-Mucosa	493	SELL	ENSG00000188404.8	1	0.00202201	0.0465063	23	0.0612758	No	No
Esophagus-Mucosa	493	SELE	ENSG00000007908.15	1	0.00375971	0.0864734	23	0.0971227	No	No
Esophagus-Mucosa	493	METTL18	ENSG00000171806.11	1	0.000116497	0.00256294	22	0.0211122	Yes	No
Esophagus-Mucosa	493	SCYL3	ENSG00000000457.13	1	0.000977569	0.0224841	23	0.0406203	Yes	No
Esophagus-Mucosa	493	KIFAP3	ENSG00000075945.12	1	0.0030133	0.0753324	25	0.0868525	No	No
Esophagus-Mucosa	493	GORAB	ENSG00000120370.12	1	0.00076348	0.01756	23	0.0365212	Yes	No
Esophagus-Mucosa	493	PRRX1	ENSG00000116132.11	1	0.0110961	0.25521	23	0.257682	No	No
Esophagus-Mucosa	493	RP1-79C4.4	ENSG00000271811.1	1	0.00326238	0.0717724	22	0.0835456	No	No
Esophagus-Mucosa	493	FMO3	ENSG00000007933.12	1	9.88835e-05	0.00207655	21	0.0203389	Yes	No
Esophagus-Mucosa	493	FMO2	ENSG00000094963.13	1	0.0106731	0.224135	21	0.227348	No	No
Esophagus-Mucosa	493	FMO1	ENSG00000010932.16	1	0.000816413	0.0171447	21	0.0362217	Yes	No
Esophagus-Mucosa	493	FMO4	ENSG00000076258.9	1	0.000172407	0.00362055	21	0.0226815	Yes	No
Esophagus-Mucosa	493	PRRC2C	ENSG00000117523.15	1	0.000366496	0.00769642	21	0.027284	Yes	No
Esophagus-Mucosa	493	MYOC	ENSG00000034971.16	1	0.000448458	0.00941762	21	0.0286701	Yes	No
Esophagus-Mucosa	493	VAMP4	ENSG00000117533.14	1	0.00079258	0.0166442	21	0.0357334	Yes	No
Esophagus-Mucosa	493	METTL13	ENSG00000010165.19	1	3.92211e-05	0.000823644	21	0.0176509	Yes	No
Esophagus-Mucosa	493	DNM3	ENSG00000197959.13	1	0.000309751	0.00743403	24	0.0270051	Yes	No
Esophagus-Mucosa	493	PIGC	ENSG00000135845.9	1	0.000547018	0.00984632	18	0.0291072	Yes	No
Esophagus-Mucosa	493	SUCO	ENSG00000094975.13	1	0.000347969	0.00591548	17	0.0255748	Yes	No
Esophagus-Mucosa	493	FASLG	ENSG00000117560.7	1	0.0006344	0.0101504	16	0.0294306	Yes	No
Esophagus-Mucosa	493	TNFSF18	ENSG00000120337.8	1	0.00410436	0.057461	14	0.0706485	No	No
Esophagus-Mucosa	493	TNFSF4	ENSG00000117586.10	1	1.46716e-06	2.05402e-05	14	0.00976135	Yes	Yes
Esophagus-Mucosa	493	PRDX6	ENSG00000117592.8	1	0.0047386	0.0568632	12	0.0701582	No	No
Esophagus-Mucosa	493	KLHL20	ENSG00000076321.10	1	0.000687661	0.00893959	13	0.0282843	Yes	No
Esophagus-Mucosa	493	CENPL	ENSG00000120334.15	1	0.000333925	0.0040071	12	0.0232096	Yes	No
Esophagus-Mucosa	493	DARS2	ENSG00000117593.9	1	0.000370619	0.00444743	12	0.023806	Yes	No
Esophagus-Mucosa	493	ZBTB37	ENSG00000185278.15	1	0.000904557	0.0108547	12	0.0302281	Yes	No
Esophagus-Mucosa	493	SERPINC1	ENSG00000117601.13	1	6.9304e-05	0.000831648	12	0.0176509	Yes	No
Esophagus-Mucosa	493	RC3H1	ENSG00000135870.11	1	0.0104006	0.135208	13	0.142418	No	No
Esophagus-Mucosa	493	RABGAP1L	ENSG00000152061.23	1	0.000537291	0.0112831	21	0.030675	Yes	No
Esophagus-Mucosa	493	GPR52	ENSG00000203737.3	1	0.00124222	0.0173911	14	0.0364105	Yes	No
Esophagus-Mucosa	493	CACYBP	ENSG00000116161.17	1	0.00369865	0.0591784	16	0.0722157	No	No
Esophagus-Mucosa	493	MRPS14	ENSG00000120333.4	1	0.0006141	0.0098256	16	0.0290855	Yes	No
Esophagus-Mucosa	493	TNN	ENSG00000120332.15	1	0.00109339	0.0174943	16	0.0364417	Yes	No
Esophagus-Mucosa	493	KIAA0040	ENSG00000235750.9	1	0.00271122	0.0433796	16	0.0585662	No	No
Esophagus-Mucosa	493	RP11-318C24.2	ENSG00000227740.1	1	0.0028988	0.0492796	17	0.0635471	No	No
Esophagus-Mucosa	493	RFWD2	ENSG00000143207.19	1	0.000915645	0.0173972	19	0.0364166	Yes	No
Esophagus-Mucosa	493	SEC16B	ENSG00000120341.18	1	0.0062311	0.0996976	16	0.109266	No	No
Esophagus-Mucosa	493	RASAL2-AS1	ENSG00000224687.1	1	0.00159775	0.025564	16	0.0432698	Yes	No
Esophagus-Mucosa	493	RASAL2	ENSG00000075391.16	1	0.000320776	0.0067363	21	0.0263193	Yes	No
Esophagus-Mucosa	493	TEX35	ENSG00000240021.9	1	0.00219773	0.0417568	19	0.0572661	No	No
Esophagus-Mucosa	493	C1orf220	ENSG00000213057.5	1	0.000702258	0.0133429	19	0.0326395	Yes	No
Esophagus-Mucosa	493	RALGPS2	ENSG00000116191.17	1	0.00256247	0.0538118	21	0.0674321	No	No
Esophagus-Mucosa	493	ANGPTL1	ENSG00000116194.12	1	0.000407092	0.00814185	20	0.0276423	Yes	No
Esophagus-Mucosa	493	FAM20B	ENSG00000116199.11	1	0.000829823	0.0157666	19	0.0348567	Yes	No
Esophagus-Mucosa	493	TOR3A	ENSG00000186283.13	1	0.00752498	0.142975	19	0.149721	No	No
Esophagus-Mucosa	493	ABL2	ENSG00000143322.19	1	0.0216068	0.432136	20	0.432726	No	No
Esophagus-Mucosa	493	SOAT1	ENSG00000057252.12	1	0.00171292	0.0342584	20	0.050955	No	No
Esophagus-Mucosa	493	TDRD5	ENSG00000162782.15	1	8.39647e-05	0.00184722	22	0.0199681	Yes	No
Esophagus-Mucosa	493	TOR1AIP2	ENSG00000169905.12	1	0.00171175	0.0359467	21	0.0525067	No	No
Esophagus-Mucosa	493	RP11-533E19.7	ENSG00000272906.1	1	0.000352873	0.00741034	21	0.0269865	Yes	No
Esophagus-Mucosa	493	TOR1AIP1	ENSG00000143337.18	1	8.50159e-05	0.00178533	21	0.0198307	Yes	No
Esophagus-Mucosa	493	RP11-533E19.5	ENSG00000260360.1	1	0.00194549	0.0408553	21	0.0565137	No	No
Esophagus-Mucosa	493	CEP350	ENSG00000135837.15	1	7.81766e-05	0.00171989	22	0.0196145	Yes	No
Esophagus-Mucosa	493	QSOX1	ENSG00000116260.16	1	0.000243838	0.0051206	21	0.0245711	Yes	No
Esophagus-Mucosa	493	LHX4	ENSG00000121454.5	1	0.00703271	0.15472	22	0.160873	No	No
Esophagus-Mucosa	493	ACBD6	ENSG00000230124.6	1	0.00278314	0.0667954	24	0.079135	No	No
Esophagus-Mucosa	493	XPR1	ENSG00000143324.13	1	0.00132239	0.0264478	20	0.0440589	Yes	No
Esophagus-Mucosa	493	KIAA1614	ENSG00000135835.11	1	0.00215564	0.0388015	18	0.0548416	No	No
Esophagus-Mucosa	493	STX6	ENSG00000135823.13	1	1.20758e-05	0.000217365	18	0.0148823	Yes	No
Esophagus-Mucosa	493	MR1	ENSG00000153029.14	1	0.000878264	0.0158087	18	0.034881	Yes	No
Esophagus-Mucosa	493	IER5	ENSG00000162783.10	1	0.000554495	0.00942641	17	0.0286701	Yes	No
Esophagus-Mucosa	493	RP11-538D16.3	ENSG00000225982.1	1	0.00211119	0.0358903	17	0.052475	No	No
Esophagus-Mucosa	493	GLUL	ENSG00000135821.17	1	0.00326097	0.0554364	17	0.0689093	No	No
Esophagus-Mucosa	493	TEDDM1	ENSG00000203730.2	1	0.000235616	0.00400547	17	0.0232096	Yes	No
Esophagus-Mucosa	493	RNASEL	ENSG00000135828.11	1	0.000315225	0.0050436	16	0.0244747	Yes	No
Esophagus-Mucosa	493	RGS16	ENSG00000143333.6	1	0.000870379	0.0147964	17	0.0339697	Yes	No
Esophagus-Mucosa	493	LINC01686	ENSG00000261504.1	1	0.00286189	0.0486522	17	0.0629879	No	No
Esophagus-Mucosa	493	NPL	ENSG00000135838.13	1	0.000495103	0.00891185	18	0.0282549	Yes	No
Esophagus-Mucosa	493	DHX9	ENSG00000135829.16	1	8.65828e-05	0.00155849	18	0.0194796	Yes	No
Esophagus-Mucosa	493	LAMC1	ENSG00000135862.5	1	0.00118584	0.0225309	19	0.0406634	Yes	No
Esophagus-Mucosa	493	LAMC2	ENSG00000058085.14	1	0.00243964	0.0463532	19	0.061193	No	No
Esophagus-Mucosa	493	NMNAT2	ENSG00000157064.10	1	0.00631026	0.126205	20	0.133895	No	No
Esophagus-Mucosa	493	SMG7	ENSG00000116698.21	1	0.00470588	0.0894117	19	0.0997489	No	No
Esophagus-Mucosa	493	NCF2	ENSG00000116701.14	1	0.00337033	0.060666	18	0.0735711	No	No
Esophagus-Mucosa	493	ARPC5	ENSG00000162704.15	1	0.00260401	0.0468722	18	0.06156	No	No
Esophagus-Mucosa	493	RGL1	ENSG00000143344.15	1	0.0019361	0.0367859	19	0.0531939	No	No
Esophagus-Mucosa	493	COLGALT2	ENSG00000198756.10	1	0.000768212	0.014596	19	0.0337775	Yes	No
Esophagus-Mucosa	493	TSEN15	ENSG00000198860.11	1	0.00223089	0.0401559	18	0.0559415	No	No
Esophagus-Mucosa	493	RP11-382D12.2	ENSG00000271387.1	1	0.00804673	0.120701	15	0.128839	No	No
Esophagus-Mucosa	493	C1orf21	ENSG00000116667.12	1	0.0026861	0.0483497	18	0.0627706	No	No
Esophagus-Mucosa	493	EDEM3	ENSG00000116406.18	1	0.00115644	0.0173467	15	0.0363819	Yes	No
Esophagus-Mucosa	493	FAM129A	ENSG00000135842.16	1	0.00289161	0.0433742	15	0.0585661	No	No
Esophagus-Mucosa	493	RNF2	ENSG00000121481.10	1	0.00714273	0.0928554	13	0.102913	No	No
Esophagus-Mucosa	493	TRMT1L	ENSG00000121486.11	1	0.000306943	0.00399026	13	0.0232041	Yes	No
Esophagus-Mucosa	493	SWT1	ENSG00000116668.12	1	0.00132098	0.0184938	14	0.0372671	Yes	No
Esophagus-Mucosa	493	IVNS1ABP	ENSG00000116679.15	1	0.0316149	0.410994	13	0.411718	No	No
Esophagus-Mucosa	493	GS1-279B7.2	ENSG00000273004.1	1	0.00196124	0.0254961	13	0.0432461	Yes	No
Esophagus-Mucosa	493	HMCN1	ENSG00000143341.11	1	0.000912944	0.0155201	17	0.0346423	Yes	No
Esophagus-Mucosa	493	PRG4	ENSG00000116690.12	1	0.00476248	0.0714371	15	0.0832429	No	No
Esophagus-Mucosa	493	TPR	ENSG00000047410.13	1	0.000921765	0.0147482	16	0.0339404	Yes	No
Esophagus-Mucosa	493	C1orf27	ENSG00000157181.15	1	0.00237339	0.0379743	16	0.0541799	No	No
Esophagus-Mucosa	493	OCLM	ENSG00000262180.1	1	0.00988605	0.148291	15	0.154764	No	No
Esophagus-Mucosa	493	PTGS2	ENSG00000073756.11	1	0.000142999	0.00228799	16	0.0207359	Yes	No
Esophagus-Mucosa	493	PACERR	ENSG00000273129.1	1	0.00178845	0.0286152	16	0.0460453	Yes	No
Esophagus-Mucosa	493	PLA2G4A	ENSG00000116711.9	1	0.001035	0.019665	19	0.0383438	Yes	No
Esophagus-Mucosa	493	BRINP3	ENSG00000162670.10	1	0.000406489	0.00812979	20	0.0276378	Yes	No
Esophagus-Mucosa	493	RGS18	ENSG00000150681.9	1	1.41394e-05	0.000212091	15	0.0148823	Yes	No
Esophagus-Mucosa	493	RGS1	ENSG00000090104.11	1	0.00167238	0.0234133	14	0.0414824	Yes	No
Esophagus-Mucosa	493	RGS13	ENSG00000127074.14	1	0.00121196	0.0181794	15	0.0370113	Yes	No
Esophagus-Mucosa	493	RGS2	ENSG00000116741.7	1	0.00557397	0.0836095	15	0.0944722	No	No
Esophagus-Mucosa	493	UCHL5	ENSG00000116750.13	1	0.0105382	0.168611	16	0.174054	No	No
Esophagus-Mucosa	493	TROVE2	ENSG00000116747.12	1	0.00171747	0.0274795	16	0.0450997	Yes	No
Esophagus-Mucosa	493	GLRX2	ENSG00000023572.8	1	0.000310419	0.00496671	16	0.0244048	Yes	No
Esophagus-Mucosa	493	CDC73	ENSG00000134371.10	1	0.000432995	0.00692792	16	0.0265018	Yes	No
Esophagus-Mucosa	493	B3GALT2	ENSG00000162630.5	1	0.00167589	0.0268143	16	0.0444508	Yes	No
Esophagus-Mucosa	493	KCNT2	ENSG00000162687.16	1	0.00113526	0.0192994	17	0.0380001	Yes	No
Esophagus-Mucosa	493	CFH	ENSG00000000971.15	1	0.0107304	0.160956	15	0.166855	No	No
Esophagus-Mucosa	493	CFHR3	ENSG00000116785.13	1	0.00599924	0.0839893	14	0.0948405	No	No
Esophagus-Mucosa	493	CFHR1	ENSG00000244414.6	1	0.0129188	0.180864	14	0.185701	No	No
Esophagus-Mucosa	493	ASPM	ENSG00000066279.17	1	2.39928e-05	0.000311907	13	0.0154811	Yes	No
Esophagus-Mucosa	493	ZBTB41	ENSG00000177888.7	1	0.00455482	0.0546578	12	0.0682013	No	No
Esophagus-Mucosa	493	DENND1B	ENSG00000213047.12	1	0.00133706	0.020056	15	0.0385961	Yes	No
Esophagus-Mucosa	493	C1orf53	ENSG00000203724.10	1	7.51724e-06	0.000105241	14	0.013528	Yes	No
Esophagus-Mucosa	493	NEK7	ENSG00000151414.14	1	0.00576843	0.080758	14	0.0918629	No	No
Esophagus-Mucosa	493	PTPRC	ENSG00000081237.18	1	0.00241037	0.0409762	17	0.0566231	No	No
Esophagus-Mucosa	493	NR5A2	ENSG00000116833.13	1	0.000138847	0.00277695	20	0.0214272	Yes	No
Esophagus-Mucosa	493	ZNF281	ENSG00000162702.7	1	0.000249696	0.00499392	20	0.0244146	Yes	No
Esophagus-Mucosa	493	KIF14	ENSG00000118193.11	1	0.000322517	0.00677286	21	0.0263497	Yes	No
Esophagus-Mucosa	493	DDX59	ENSG00000118197.13	1	0.00547453	0.109491	20	0.118423	No	No
Esophagus-Mucosa	493	RP11-92G12.3	ENSG00000260088.1	1	0.00124088	0.0248175	20	0.0426037	Yes	No
Esophagus-Mucosa	493	CAMSAP2	ENSG00000118200.14	1	0.0012899	0.0270879	21	0.0447444	Yes	No
Esophagus-Mucosa	493	GPR25	ENSG00000170128.4	1	0.000416825	0.00833649	20	0.0278288	Yes	No
Esophagus-Mucosa	493	C1orf106	ENSG00000163362.10	1	0.000791295	0.0158259	20	0.0349009	Yes	No
Esophagus-Mucosa	493	KIF21B	ENSG00000116852.14	1	0.000759142	0.015942	21	0.0350028	Yes	No
Esophagus-Mucosa	493	ASCL5	ENSG00000232237.3	1	0.00131678	0.0263355	20	0.043959	Yes	No
Esophagus-Mucosa	493	TMEM9	ENSG00000116857.16	1	0.000453301	0.00906601	20	0.0283934	Yes	No
Esophagus-Mucosa	493	IGFN1	ENSG00000163395.16	1	0.00446549	0.0893098	20	0.0996731	No	No
Esophagus-Mucosa	493	PKP1	ENSG00000081277.12	1	0.000895613	0.0179123	20	0.0368311	Yes	No
Esophagus-Mucosa	493	TNNT2	ENSG00000118194.18	1	0.000630431	0.0126086	20	0.0319862	Yes	No
Esophagus-Mucosa	493	LAD1	ENSG00000159166.13	1	0.00165695	0.0331389	20	0.0499408	Yes	No
Esophagus-Mucosa	493	TNNI1	ENSG00000159173.18	1	0.00245248	0.0490495	20	0.0633431	No	No
Esophagus-Mucosa	493	PHLDA3	ENSG00000174307.6	1	0.00416406	0.0791171	19	0.0903053	No	No
Esophagus-Mucosa	493	CSRP1	ENSG00000159176.13	1	0.00153579	0.0291801	19	0.0466099	Yes	No
Esophagus-Mucosa	493	RP11-134G8.5	ENSG00000223396.2	1	6.2132e-05	0.00118051	19	0.0186785	Yes	No
Esophagus-Mucosa	493	NAV1	ENSG00000134369.15	1	0.000145245	0.0029049	20	0.0217436	Yes	No
Esophagus-Mucosa	493	IPO9	ENSG00000198700.9	1	8.88566e-06	0.000159942	18	0.0143221	Yes	No
Esophagus-Mucosa	493	SHISA4	ENSG00000198892.6	1	0.00290148	0.0522266	18	0.0660517	No	No
Esophagus-Mucosa	493	LMOD1	ENSG00000163431.12	1	6.25143e-06	0.000112526	18	0.0137233	Yes	No
Esophagus-Mucosa	493	TIMM17A	ENSG00000134375.10	1	7.00732e-05	0.00126132	18	0.0188642	Yes	No
Esophagus-Mucosa	493	RNPEP	ENSG00000176393.10	1	0.00222187	0.0399937	18	0.0557979	No	No
Esophagus-Mucosa	493	ELF3	ENSG00000163435.15	1	0.00138752	0.0249753	18	0.0427531	Yes	No
Esophagus-Mucosa	493	GPR37L1	ENSG00000170075.8	1	0.00276835	0.0498302	18	0.0639722	No	No
Esophagus-Mucosa	493	ARL8A	ENSG00000143862.7	1	0.000457641	0.00823753	18	0.0277397	Yes	No
Esophagus-Mucosa	493	PTPN7	ENSG00000143851.15	1	0.00184081	0.0331345	18	0.0499408	Yes	No
Esophagus-Mucosa	493	LGR6	ENSG00000133067.17	1	0.000137727	0.00247909	18	0.0210267	Yes	No
Esophagus-Mucosa	493	UBE2T	ENSG00000077152.9	1	0.000280434	0.00448694	16	0.0238304	Yes	No
Esophagus-Mucosa	493	PPP1R12B	ENSG00000077157.21	1	0.000321786	0.00611393	19	0.025723	Yes	No
Esophagus-Mucosa	493	SYT2	ENSG00000143858.11	1	0.000400527	0.00680896	17	0.0264008	Yes	No
Esophagus-Mucosa	493	KDM5B	ENSG00000117139.16	1	0.00171801	0.0274881	16	0.0451091	Yes	No
Esophagus-Mucosa	493	RABIF	ENSG00000183155.4	1	0.000477562	0.00764099	16	0.0271911	Yes	No
Esophagus-Mucosa	493	KLHL12	ENSG00000117153.15	1	0.000637495	0.0108374	17	0.0302192	Yes	No
Esophagus-Mucosa	493	ADIPOR1	ENSG00000159346.12	1	0.000712097	0.0121057	17	0.0315328	Yes	No
Esophagus-Mucosa	493	CYB5R1	ENSG00000159348.12	1	0.00273287	0.0464588	17	0.0612503	No	No
Esophagus-Mucosa	493	TMEM183A	ENSG00000163444.11	1	0.00198648	0.0317837	16	0.048766	Yes	No
Esophagus-Mucosa	493	PPFIA4	ENSG00000143847.15	1	0.000929062	0.0157941	17	0.034878	Yes	No
Esophagus-Mucosa	493	ADORA1	ENSG00000163485.16	1	0.000658331	0.0111916	17	0.030548	Yes	No
Esophagus-Mucosa	493	CHI3L1	ENSG00000133048.12	1	0.00300264	0.0480423	16	0.0625096	No	No
Esophagus-Mucosa	493	LINC01136	ENSG00000233791.5	1	0.00025175	0.00402799	16	0.0232256	Yes	No
Esophagus-Mucosa	493	BTG2	ENSG00000159388.5	1	2.20802e-05	0.000353282	16	0.0159502	Yes	No
Esophagus-Mucosa	493	FMOD	ENSG00000122176.10	1	0.00117458	0.0199679	17	0.0385361	Yes	No
Esophagus-Mucosa	493	PRELP	ENSG00000188783.5	1	0.000371613	0.00631742	17	0.0258931	Yes	No
Esophagus-Mucosa	493	ATP2B4	ENSG00000058668.14	1	0.00157183	0.0282929	18	0.0457527	Yes	No
Esophagus-Mucosa	493	LAX1	ENSG00000122188.12	1	0.00125324	0.021305	17	0.0395694	Yes	No
Esophagus-Mucosa	493	ZC3H11A	ENSG00000058673.16	1	0.0015726	0.0283068	18	0.0457584	Yes	No
Esophagus-Mucosa	493	ZBED6	ENSG00000257315.2	1	0.000297662	0.00506026	17	0.0244747	Yes	No
Esophagus-Mucosa	493	SNRPE	ENSG00000182004.12	1	0.000340624	0.00579061	17	0.0254401	Yes	No
Esophagus-Mucosa	493	SOX13	ENSG00000143842.14	1	0.00031702	0.00570635	18	0.0253575	Yes	No
Esophagus-Mucosa	493	ETNK2	ENSG00000143845.14	1	0.00289549	0.0521189	18	0.0659466	No	No
Esophagus-Mucosa	493	REN	ENSG00000143839.14	1	0.000792182	0.0142593	18	0.0334917	Yes	No
Esophagus-Mucosa	493	GOLT1A	ENSG00000174567.7	1	0.000105007	0.00189013	18	0.0201477	Yes	No
Esophagus-Mucosa	493	PLEKHA6	ENSG00000143850.13	1	0.00128057	0.0243309	19	0.0422001	Yes	No
Esophagus-Mucosa	493	LINC00628	ENSG00000280924.1	1	0.00317358	0.0571244	18	0.0703721	No	No
Esophagus-Mucosa	493	PPP1R15B	ENSG00000158615.8	1	0.000235121	0.00423217	18	0.0235057	Yes	No
Esophagus-Mucosa	493	PIK3C2B	ENSG00000133056.13	1	0.000973373	0.0184941	19	0.0372671	Yes	No
Esophagus-Mucosa	493	MDM4	ENSG00000198625.12	1	0.000314164	0.00596912	19	0.0255965	Yes	No
Esophagus-Mucosa	493	LRRN2	ENSG00000170382.11	1	0.00131464	0.0249782	19	0.0427531	Yes	No
Esophagus-Mucosa	493	RP11-430C7.5	ENSG00000240219.1	1	0.000342464	0.00650682	19	0.026045	Yes	No
Esophagus-Mucosa	493	NFASC	ENSG00000163531.15	1	0.000988761	0.0197752	20	0.0384242	Yes	No
Esophagus-Mucosa	493	CNTN2	ENSG00000184144.11	1	0.000780886	0.0140559	18	0.0333242	Yes	No
Esophagus-Mucosa	493	TMEM81	ENSG00000174529.7	1	0.000591751	0.0106515	18	0.0299685	Yes	No
Esophagus-Mucosa	493	RBBP5	ENSG00000117222.13	1	0.000460776	0.00829397	18	0.0277657	Yes	No
Esophagus-Mucosa	493	DSTYK	ENSG00000133059.16	1	0.000308727	0.00555709	18	0.025165	Yes	No
Esophagus-Mucosa	493	TMCC2	ENSG00000133069.15	1	1.08601e-05	0.000184622	17	0.0148101	Yes	No
Esophagus-Mucosa	493	NUAK2	ENSG00000163545.8	1	0.00456198	0.0775536	17	0.0889066	No	No
Esophagus-Mucosa	493	KLHDC8A	ENSG00000162873.14	1	0.00163184	0.0261094	16	0.0437807	Yes	No
Esophagus-Mucosa	493	LEMD1	ENSG00000186007.9	1	0.000143936	0.00230297	16	0.020736	Yes	No
Esophagus-Mucosa	493	BLACAT1	ENSG00000281406.1	1	0.000898653	0.0143785	16	0.033594	Yes	No
Esophagus-Mucosa	493	CDK18	ENSG00000117266.15	1	0.011988	0.191808	16	0.196184	No	No
Esophagus-Mucosa	493	MFSD4A	ENSG00000174514.12	1	0.000767324	0.0122772	16	0.0317194	Yes	No
Esophagus-Mucosa	493	ELK4	ENSG00000158711.13	1	0.000243443	0.00389508	16	0.0230641	Yes	No
Esophagus-Mucosa	493	SLC45A3	ENSG00000158715.5	1	5.75929e-06	9.21487e-05	16	0.013276	Yes	No
Esophagus-Mucosa	493	NUCKS1	ENSG00000069275.12	1	0.000778335	0.0124534	16	0.0318283	Yes	No
Esophagus-Mucosa	493	RAB29	ENSG00000117280.12	1	0.00343473	0.0549558	16	0.0684906	No	No
Esophagus-Mucosa	493	SLC41A1	ENSG00000133065.10	1	0.000670681	0.0107309	16	0.0300857	Yes	No
Esophagus-Mucosa	493	PM20D1	ENSG00000162877.12	1	0.000525199	0.00840318	16	0.0278553	Yes	No
Esophagus-Mucosa	493	SLC26A9	ENSG00000174502.18	1	0.0022822	0.0365151	16	0.0529601	No	No
Esophagus-Mucosa	493	RAB7B	ENSG00000276600.4	1	0.000707209	0.0113153	16	0.0307106	Yes	No
Esophagus-Mucosa	493	CTSE	ENSG00000196188.10	1	0.000150737	0.00226105	15	0.0206665	Yes	No
Esophagus-Mucosa	493	C1orf186	ENSG00000263961.6	1	0.00276001	0.0414001	15	0.0569607	No	No
Esophagus-Mucosa	493	FAM72A	ENSG00000196550.10	1	0.0004207	0.00631051	15	0.0258889	Yes	No
Esophagus-Mucosa	493	SRGAP2	ENSG00000266028.7	1	0.00234653	0.0375444	16	0.0538198	No	No
Esophagus-Mucosa	493	IKBKE	ENSG00000263528.7	1	0.00291917	0.0408683	14	0.0565184	No	No
Esophagus-Mucosa	493	RP11-534L20.5	ENSG00000261000.1	1	0.000672269	0.00941176	14	0.0286701	Yes	No
Esophagus-Mucosa	493	RASSF5	ENSG00000266094.7	1	0.000734806	0.0102873	14	0.0296228	Yes	No
Esophagus-Mucosa	493	EIF2D	ENSG00000143486.15	1	0.00180453	0.0234589	13	0.0415089	Yes	No
Esophagus-Mucosa	493	DYRK3	ENSG00000143479.15	1	0.000135253	0.00175828	13	0.0197205	Yes	No
Esophagus-Mucosa	493	MAPKAPK2	ENSG00000162889.10	1	0.00158054	0.0221275	14	0.0402859	Yes	No
Esophagus-Mucosa	493	IL10	ENSG00000136634.5	1	6.89205e-06	8.95966e-05	13	0.013276	Yes	No
Esophagus-Mucosa	493	IL19	ENSG00000142224.15	1	0.00156264	0.0203143	13	0.0387373	Yes	No
Esophagus-Mucosa	493	IL20	ENSG00000162891.10	1	0.0142413	0.185137	13	0.189767	No	No
Esophagus-Mucosa	493	IL24	ENSG00000162892.15	1	0.0209444	0.272277	13	0.274332	No	No
Esophagus-Mucosa	493	FCMR	ENSG00000162894.11	1	0.000845032	0.0109854	13	0.0303581	Yes	No
Esophagus-Mucosa	493	PIGR	ENSG00000162896.5	1	0.00631204	0.0820565	13	0.0930756	No	No
Esophagus-Mucosa	493	C1orf116	ENSG00000182795.12	1	0.00256823	0.033387	13	0.0501431	No	No
Esophagus-Mucosa	493	PFKFB2	ENSG00000123836.14	1	0.00557003	0.0724104	13	0.0841271	No	No
Esophagus-Mucosa	493	YOD1	ENSG00000180667.10	1	0.000222804	0.00289645	13	0.0217264	Yes	No
Esophagus-Mucosa	493	C4BPB	ENSG00000123843.12	1	0.00588552	0.0765117	13	0.0879453	No	No
Esophagus-Mucosa	493	C4BPA	ENSG00000123838.10	1	0.000475037	0.00665051	14	0.0262622	Yes	No
Esophagus-Mucosa	493	CD55	ENSG00000196352.14	1	0.00430053	0.064508	15	0.0770472	No	No
Esophagus-Mucosa	493	RP11-357P18.2	ENSG00000274245.1	1	0.000584933	0.008774	15	0.0281607	Yes	No
Esophagus-Mucosa	493	CR2	ENSG00000117322.17	1	0.00273708	0.0410562	15	0.0567101	No	No
Esophagus-Mucosa	493	CR1	ENSG00000203710.10	1	3.70041e-05	0.000592065	16	0.0171639	Yes	No
Esophagus-Mucosa	493	CD46	ENSG00000117335.19	1	0.000148883	0.00238212	16	0.0208183	Yes	No
Esophagus-Mucosa	493	C1orf132	ENSG00000203709.11	1	0.00126209	0.0201935	16	0.0386413	Yes	No
Esophagus-Mucosa	493	CD34	ENSG00000174059.16	1	0.002254	0.0360641	16	0.0526164	No	No
Esophagus-Mucosa	493	RP11-328D5.4	ENSG00000284237.1	1	0.000202787	0.00324459	16	0.0221245	Yes	No
Esophagus-Mucosa	493	PLXNA2	ENSG00000076356.6	1	0.00112278	0.02021	18	0.0386477	Yes	No
Esophagus-Mucosa	493	RP1-272L16.1	ENSG00000224260.6	1	0.00251037	0.0451867	18	0.0601852	No	No
Esophagus-Mucosa	493	LAMB3	ENSG00000196878.14	1	0.000405819	0.00730474	18	0.0269032	Yes	No
Esophagus-Mucosa	493	G0S2	ENSG00000123689.5	1	0.00127461	0.0229429	18	0.0410452	Yes	No
Esophagus-Mucosa	493	HSD11B1	ENSG00000117594.9	1	0.000901441	0.0171274	19	0.0362112	Yes	No
Esophagus-Mucosa	493	TRAF3IP3	ENSG00000009790.14	1	0.0010918	0.0196525	18	0.0383388	Yes	No
Esophagus-Mucosa	493	C1orf74	ENSG00000162757.4	1	0.00111764	0.0201175	18	0.0386319	Yes	No
Esophagus-Mucosa	493	IRF6	ENSG00000117595.10	1	0.000657287	0.0118312	18	0.0311937	Yes	No
Esophagus-Mucosa	493	DIEXF	ENSG00000117597.17	1	0.000558141	0.0100465	18	0.0293517	Yes	No
Esophagus-Mucosa	493	SERTAD4	ENSG00000082497.11	1	0.000866467	0.0155964	18	0.0347328	Yes	No
Esophagus-Mucosa	493	HHAT	ENSG00000054392.12	1	0.00184257	0.0405365	22	0.0562449	No	No
Esophagus-Mucosa	493	KCNH1	ENSG00000143473.12	1	0.00728228	0.16021	22	0.166151	No	No
Esophagus-Mucosa	493	RCOR3	ENSG00000117625.13	1	0.000493466	0.00937585	19	0.0286642	Yes	No
Esophagus-Mucosa	493	TRAF5	ENSG00000082512.14	1	8.28664e-05	0.00157446	19	0.0194796	Yes	No
Esophagus-Mucosa	493	LINC00467	ENSG00000153363.12	1	4.07415e-05	0.000774088	19	0.0176509	Yes	No
Esophagus-Mucosa	493	RD3	ENSG00000198570.5	1	0.00026451	0.00476118	18	0.0241132	Yes	No
Esophagus-Mucosa	493	SLC30A1	ENSG00000170385.9	1	0.00348427	0.0627169	18	0.0754109	No	No
Esophagus-Mucosa	493	NEK2	ENSG00000117650.12	1	5.76424e-05	0.00103756	18	0.0181927	Yes	No
Esophagus-Mucosa	493	LPGAT1	ENSG00000123684.12	1	0.000830969	0.0157884	19	0.0348743	Yes	No
Esophagus-Mucosa	493	INTS7	ENSG00000143493.12	1	0.00164143	0.0311871	19	0.0482498	Yes	No
Esophagus-Mucosa	493	DTL	ENSG00000143476.17	1	0.000918359	0.0165305	18	0.0356562	Yes	No
Esophagus-Mucosa	493	RP11-15I11.3	ENSG00000226251.5	1	0.00557882	0.0948399	17	0.104744	No	No
Esophagus-Mucosa	493	PPP2R5A	ENSG00000066027.11	1	0.00314158	0.0534068	17	0.0671102	No	No
Esophagus-Mucosa	493	TMEM206	ENSG00000065600.12	1	0.00204101	0.0346972	17	0.051358	No	No
Esophagus-Mucosa	493	NENF	ENSG00000117691.9	1	0.00146609	0.0249236	17	0.04272	Yes	No
Esophagus-Mucosa	493	RP11-61J19.5	ENSG00000260805.2	1	0.000643074	0.0102892	16	0.0296234	Yes	No
Esophagus-Mucosa	493	ATF3	ENSG00000162772.16	1	0.00104705	0.0177999	17	0.0367388	Yes	No
Esophagus-Mucosa	493	BATF3	ENSG00000123685.8	1	0.00262862	0.0420579	16	0.0575025	No	No
Esophagus-Mucosa	493	NSL1	ENSG00000117697.14	1	0.0056058	0.0952986	17	0.105175	No	No
Esophagus-Mucosa	493	TATDN3	ENSG00000203705.10	1	0.00100283	0.0160453	16	0.0351158	Yes	No
Esophagus-Mucosa	493	FLVCR1-AS1	ENSG00000198468.7	1	0.00105074	0.0168118	16	0.0359146	Yes	No
Esophagus-Mucosa	493	FLVCR1	ENSG00000162769.12	1	7.26096e-05	0.00116175	16	0.0185986	Yes	No
Esophagus-Mucosa	493	VASH2	ENSG00000143494.15	1	0.002914	0.0466239	16	0.0613665	No	No
Esophagus-Mucosa	493	ANGEL2	ENSG00000174606.13	1	4.57869e-05	0.00073259	16	0.0174074	Yes	No
Esophagus-Mucosa	493	RPS6KC1	ENSG00000136643.11	1	0.000810014	0.0145802	18	0.033772	Yes	No
Esophagus-Mucosa	493	PROX1	ENSG00000117707.15	1	0.000253369	0.00430727	17	0.0236476	Yes	No
Esophagus-Mucosa	493	SMYD2	ENSG00000143499.13	1	0.00351416	0.0632548	18	0.0759489	No	No
Esophagus-Mucosa	493	PTPN14	ENSG00000152104.11	1	0.0006166	0.0110988	18	0.0304764	Yes	No
Esophagus-Mucosa	493	CENPF	ENSG00000117724.12	1	0.00302107	0.0483371	16	0.0627635	No	No
Esophagus-Mucosa	493	KCNK2	ENSG00000082482.13	1	0.00127438	0.0229388	18	0.041042	Yes	No
Esophagus-Mucosa	493	KCTD3	ENSG00000136636.12	1	0.00380163	0.0608262	16	0.0737059	No	No
Esophagus-Mucosa	493	ESRRG	ENSG00000196482.16	1	0.000622659	0.0155665	25	0.034684	Yes	No
Esophagus-Mucosa	493	GPATCH2	ENSG00000092978.10	1	0.000516734	0.0118849	23	0.0312805	Yes	No
Esophagus-Mucosa	493	RRP15	ENSG00000067533.5	1	0.00461715	0.0923431	20	0.1025	No	No
Esophagus-Mucosa	493	TGFB2	ENSG00000092969.11	1	0.000513348	0.010267	20	0.0295905	Yes	No
Esophagus-Mucosa	493	LYPLAL1	ENSG00000143353.11	1	0.000973531	0.0184971	19	0.0372671	Yes	No
Esophagus-Mucosa	493	RP11-135J2.3	ENSG00000223842.1	1	0.000350589	0.00631061	18	0.0258889	Yes	No
Esophagus-Mucosa	493	RP11-392O17.2	ENSG00000277007.1	1	0.000243136	0.00437645	18	0.0237691	Yes	No
Esophagus-Mucosa	493	RP11-392O17.1	ENSG00000228536.2	1	0.000566886	0.0113377	20	0.0307245	Yes	No
Esophagus-Mucosa	493	EPRS	ENSG00000136628.17	1	0.00285278	0.0513501	18	0.0653094	No	No
Esophagus-Mucosa	493	BPNT1	ENSG00000162813.17	1	0.000155396	0.00264172	17	0.0213031	Yes	No
Esophagus-Mucosa	493	IARS2	ENSG00000067704.9	1	0.000688147	0.0116985	17	0.0310387	Yes	No
Esophagus-Mucosa	493	RAB3GAP2	ENSG00000118873.15	1	0.00145636	0.0262145	18	0.0438848	Yes	No
Esophagus-Mucosa	493	MARK1	ENSG00000116141.15	1	1.96338e-05	0.000353408	18	0.0159502	Yes	No
Esophagus-Mucosa	493	C1orf115	ENSG00000162817.6	1	0.00473663	0.0805227	17	0.0916189	No	No
Esophagus-Mucosa	493	MARC2	ENSG00000117791.15	1	0.000340069	0.00578117	17	0.0254401	Yes	No
Esophagus-Mucosa	493	MARC1	ENSG00000186205.12	1	0.000879657	0.0149542	17	0.0340821	Yes	No
Esophagus-Mucosa	493	RP11-295M18.6	ENSG00000272823.1	1	0.0085536	0.136858	16	0.143906	No	No
Esophagus-Mucosa	493	LINC01352	ENSG00000238078.1	1	0.000416908	0.00667053	16	0.0262776	Yes	No
Esophagus-Mucosa	493	HLX	ENSG00000136630.12	1	0.00236927	0.0379084	16	0.0541153	No	No
Esophagus-Mucosa	493	DUSP10	ENSG00000143507.17	1	0.000298585	0.00507594	17	0.0244767	Yes	No
Esophagus-Mucosa	493	RP11-815M8.1	ENSG00000238042.5	1	0.00506314	0.0911366	18	0.101308	No	No
Esophagus-Mucosa	493	LINC01705	ENSG00000232679.1	1	0.00811928	0.146147	18	0.152735	No	No
Esophagus-Mucosa	493	RP11-378J18.9	ENSG00000276997.4	1	0.00119644	0.0215359	18	0.0397593	Yes	No
Esophagus-Mucosa	493	HHIPL2	ENSG00000143512.12	1	3.32068e-05	0.000597723	18	0.0171676	Yes	No
Esophagus-Mucosa	493	TAF1A	ENSG00000143498.17	1	7.83433e-05	0.00141018	18	0.0191737	Yes	No
Esophagus-Mucosa	493	MIA3	ENSG00000154305.16	1	0.00440686	0.0793235	18	0.0904823	No	No
Esophagus-Mucosa	493	AIDA	ENSG00000186063.12	1	0.000135901	0.00244622	18	0.020987	Yes	No
Esophagus-Mucosa	493	BROX	ENSG00000162819.11	1	0.000528546	0.00951383	18	0.028803	Yes	No
Esophagus-Mucosa	493	FAM177B	ENSG00000197520.10	1	0.0117937	0.212287	18	0.21589	No	No
Esophagus-Mucosa	493	RP11-452F19.3	ENSG00000228106.5	1	0.00130554	0.0234998	18	0.0415286	Yes	No
Esophagus-Mucosa	493	DISP1	ENSG00000154309.8	1	0.000746546	0.0134378	18	0.0327181	Yes	No
Esophagus-Mucosa	493	TLR5	ENSG00000187554.11	1	0.00811718	0.146109	18	0.152705	No	No
Esophagus-Mucosa	493	RP11-239E10.3	ENSG00000226601.1	1	0.00210243	0.0357412	17	0.0523563	No	No
Esophagus-Mucosa	493	SUSD4	ENSG00000143502.14	1	0.00550591	0.0991064	18	0.10872	No	No
Esophagus-Mucosa	493	CCDC185	ENSG00000178395.6	1	0.000888432	0.0151033	17	0.034175	Yes	No
Esophagus-Mucosa	493	CAPN8	ENSG00000203697.11	1	0.000317636	0.00571744	18	0.0253629	Yes	No
Esophagus-Mucosa	493	CAPN2	ENSG00000162909.17	1	0.000756359	0.0128581	17	0.0321938	Yes	No
Esophagus-Mucosa	493	TP53BP2	ENSG00000143514.16	1	0.000747003	0.0134461	18	0.0327282	Yes	No
Esophagus-Mucosa	493	RP11-504P24.9	ENSG00000278467.1	1	0.0044541	0.0712656	16	0.0830874	No	No
Esophagus-Mucosa	493	FBXO28	ENSG00000143756.11	1	0.00911067	0.145771	16	0.152378	No	No
Esophagus-Mucosa	493	DEGS1	ENSG00000143753.12	1	0.00014932	0.00238912	16	0.0208366	Yes	No
Esophagus-Mucosa	493	NVL	ENSG00000143748.17	1	0.00718487	0.122143	17	0.13015	No	No
Esophagus-Mucosa	493	CNIH4	ENSG00000143771.11	1	0.000680877	0.0115749	17	0.0309483	Yes	No
Esophagus-Mucosa	493	WDR26	ENSG00000162923.14	1	0.00282258	0.0479838	17	0.0624704	No	No
Esophagus-Mucosa	493	CNIH3	ENSG00000143786.7	1	0.000156788	0.00297897	19	0.0217456	Yes	No
Esophagus-Mucosa	493	DNAH14	ENSG00000185842.15	1	0.00921098	0.175009	19	0.180099	No	No
Esophagus-Mucosa	493	LBR	ENSG00000143815.14	1	0.00237154	0.0355731	15	0.0522331	No	No
Esophagus-Mucosa	493	ENAH	ENSG00000154380.17	1	0.00101522	0.0172588	17	0.0363249	Yes	No
Esophagus-Mucosa	493	SRP9	ENSG00000143742.12	1	0.000266569	0.00399853	15	0.0232096	Yes	No
Esophagus-Mucosa	493	EPHX1	ENSG00000143819.12	1	0.00218116	0.0327175	15	0.04956	Yes	No
Esophagus-Mucosa	493	TMEM63A	ENSG00000196187.11	1	0.00286978	0.0430467	15	0.0583493	No	No
Esophagus-Mucosa	493	LEFTY1	ENSG00000243709.1	1	0.000582191	0.00873287	15	0.0281431	Yes	No
Esophagus-Mucosa	493	PYCR2	ENSG00000143811.18	1	0.00345267	0.05179	15	0.0656456	No	No
Esophagus-Mucosa	493	LEFTY2	ENSG00000143768.12	1	0.0033145	0.0497176	15	0.0638827	No	No
Esophagus-Mucosa	493	SDE2	ENSG00000143751.9	1	0.000951422	0.0142713	15	0.0335013	Yes	No
Esophagus-Mucosa	493	H3F3A	ENSG00000163041.9	1	0.000157542	0.00252067	16	0.0211004	Yes	No
Esophagus-Mucosa	493	LINC01703	ENSG00000225518.2	1	1.67214e-05	0.000267542	16	0.0150885	Yes	No
Esophagus-Mucosa	493	ACBD3	ENSG00000182827.8	1	0.00300602	0.0511023	17	0.0651253	No	No
Esophagus-Mucosa	493	MIXL1	ENSG00000185155.11	1	0.0014892	0.0253164	17	0.0430748	Yes	No
Esophagus-Mucosa	493	LIN9	ENSG00000183814.15	1	0.002296	0.043624	19	0.0587837	No	No
Esophagus-Mucosa	493	PARP1	ENSG00000143799.12	1	0.00436034	0.0828465	19	0.0937543	No	No
Esophagus-Mucosa	493	STUM	ENSG00000203685.9	1	0.00303486	0.0606973	20	0.0735902	No	No
Esophagus-Mucosa	493	ITPKB	ENSG00000143772.9	1	0.0104967	0.220431	21	0.22372	No	No
Esophagus-Mucosa	493	PSEN2	ENSG00000143801.16	1	0.00131616	0.025007	19	0.0427831	Yes	No
Esophagus-Mucosa	493	COQ8A	ENSG00000163050.16	1	0.00268598	0.0537196	20	0.0673688	No	No
Esophagus-Mucosa	493	CDC42BPA	ENSG00000143776.18	1	0.00455274	0.10016	22	0.109732	No	No
Esophagus-Mucosa	493	ZNF678	ENSG00000181450.17	1	1.56419e-05	0.000297196	19	0.0152389	Yes	No
Esophagus-Mucosa	493	SNAP47	ENSG00000143740.14	1	0.00300597	0.0571134	19	0.0703634	No	No
Esophagus-Mucosa	493	JMJD4	ENSG00000081692.12	1	0.00543696	0.0978653	18	0.107485	No	No
Esophagus-Mucosa	493	WNT9A	ENSG00000143816.7	1	0.00640905	0.121772	19	0.129817	No	No
Esophagus-Mucosa	493	WNT3A	ENSG00000154342.5	1	0.00114176	0.0228352	20	0.0409436	Yes	No
Esophagus-Mucosa	493	RP5-881P19.7	ENSG00000276255.2	1	0.00188166	0.0357516	19	0.0523588	No	No
Esophagus-Mucosa	493	ARF1	ENSG00000143761.15	1	0.00196865	0.0374043	19	0.0537222	No	No
Esophagus-Mucosa	493	C1orf35	ENSG00000143793.12	1	0.000393046	0.00746788	19	0.0270545	Yes	No
Esophagus-Mucosa	493	MRPL55	ENSG00000162910.18	1	0.000811163	0.0154121	19	0.0345322	Yes	No
Esophagus-Mucosa	493	GUK1	ENSG00000143774.16	1	0.000872804	0.0165833	19	0.0356686	Yes	No
Esophagus-Mucosa	493	GJC2	ENSG00000198835.3	1	7.67666e-05	0.00145856	19	0.0191848	Yes	No
Esophagus-Mucosa	493	IBA57-AS1	ENSG00000203684.5	1	0.00012658	0.00227843	18	0.0207118	Yes	No
Esophagus-Mucosa	493	IBA57	ENSG00000181873.12	1	0.00199841	0.0379698	19	0.0541799	No	No
Esophagus-Mucosa	493	C1orf145	ENSG00000162913.9	1	0.00581969	0.104754	18	0.114049	No	No
Esophagus-Mucosa	493	OBSCN	ENSG00000154358.20	1	0.0025092	0.0476749	19	0.0622163	No	No
Esophagus-Mucosa	493	TRIM11	ENSG00000154370.15	1	0.00058953	0.00943248	16	0.0286701	Yes	No
Esophagus-Mucosa	493	TRIM17	ENSG00000162931.11	1	0.00053398	0.00854368	16	0.0279912	Yes	No
Esophagus-Mucosa	493	HIST3H2A	ENSG00000181218.5	1	0.00141231	0.022597	16	0.040724	Yes	No
Esophagus-Mucosa	493	HIST3H2BB	ENSG00000196890.4	1	0.017499	0.279984	16	0.28192	No	No
Esophagus-Mucosa	493	RNF187	ENSG00000168159.11	1	0.0044651	0.0714415	16	0.0832429	No	No
Esophagus-Mucosa	493	RHOU	ENSG00000116574.5	1	0.00106657	0.0159985	15	0.0350952	Yes	No
Esophagus-Mucosa	493	RP5-1061H20.4	ENSG00000177788.5	1	0.000107802	0.00161704	15	0.0194796	Yes	No
Esophagus-Mucosa	493	RAB4A	ENSG00000168118.11	1	0.00125542	0.0200867	16	0.0386131	Yes	No
Esophagus-Mucosa	493	CCSAP	ENSG00000154429.10	1	0.0019024	0.0304384	16	0.0476268	Yes	No
Esophagus-Mucosa	493	ACTA1	ENSG00000143632.14	1	0.000284157	0.00454651	16	0.0238956	Yes	No
Esophagus-Mucosa	493	NUP133	ENSG00000069248.11	1	0.00139902	0.0237834	17	0.0417324	Yes	No
Esophagus-Mucosa	493	ABCB10	ENSG00000135776.4	1	0.00144349	0.0245393	17	0.042382	Yes	No
Esophagus-Mucosa	493	TAF5L	ENSG00000135801.9	1	0.00036034	0.00648612	18	0.026045	Yes	No
Esophagus-Mucosa	493	URB2	ENSG00000135763.9	1	0.00158296	0.0284933	18	0.045977	Yes	No
Esophagus-Mucosa	493	GALNT2	ENSG00000143641.9	1	0.000459884	0.00965756	21	0.0290009	Yes	No
Esophagus-Mucosa	493	PGBD5	ENSG00000177614.10	1	0.000222267	0.00444535	20	0.023806	Yes	No
Esophagus-Mucosa	493	COG2	ENSG00000135775.13	1	0.00334566	0.0669133	20	0.0792263	No	No
Esophagus-Mucosa	493	AGT	ENSG00000135744.7	1	0.000594327	0.0112922	19	0.0306777	Yes	No
Esophagus-Mucosa	493	CAPN9	ENSG00000135773.12	1	0.000525062	0.0105012	20	0.0298226	Yes	No
Esophagus-Mucosa	493	C1orf198	ENSG00000119280.16	1	0.000721801	0.014436	20	0.0336437	Yes	No
Esophagus-Mucosa	493	TTC13	ENSG00000143643.12	1	0.00135134	0.0283782	21	0.0458443	Yes	No
Esophagus-Mucosa	493	ARV1	ENSG00000173409.13	1	0.000467926	0.00982644	21	0.0290855	Yes	No
Esophagus-Mucosa	493	FAM89A	ENSG00000182118.7	1	0.00233986	0.049137	21	0.0634235	No	No
Esophagus-Mucosa	493	C1orf131	ENSG00000143633.12	1	1.48418e-05	0.000311679	21	0.0154811	Yes	No
Esophagus-Mucosa	493	GNPAT	ENSG00000116906.11	1	0.000125502	0.00263553	21	0.0212803	Yes	No
Esophagus-Mucosa	493	EXOC8	ENSG00000116903.7	1	0.00263664	0.0527327	20	0.0665009	No	No
Esophagus-Mucosa	493	SPRTN	ENSG00000010072.15	1	0.00133248	0.027982	21	0.0454443	Yes	No
Esophagus-Mucosa	493	EGLN1	ENSG00000135766.8	1	0.00284814	0.059811	21	0.0727409	No	No
Esophagus-Mucosa	493	TSNAX	ENSG00000116918.13	1	0.00213966	0.0449329	21	0.059952	No	No
Esophagus-Mucosa	493	DISC1	ENSG00000162946.21	1	0.000369091	0.00885818	24	0.0282004	Yes	No
Esophagus-Mucosa	493	SIPA1L2	ENSG00000116991.10	1	0.000949239	0.019934	21	0.0385298	Yes	No
Esophagus-Mucosa	493	MAP10	ENSG00000212916.4	1	0.00260134	0.0546282	21	0.0681803	No	No
Esophagus-Mucosa	493	NTPCR	ENSG00000135778.11	1	0.000196372	0.00432018	22	0.0236476	Yes	No
Esophagus-Mucosa	493	PCNX2	ENSG00000135749.18	1	0.000295217	0.00738043	25	0.0269631	Yes	No
Esophagus-Mucosa	493	MAP3K21	ENSG00000143674.10	1	0.00015299	0.00336578	22	0.0223962	Yes	No
Esophagus-Mucosa	493	KCNK1	ENSG00000135750.14	1	5.79232e-05	0.00127431	22	0.0189001	Yes	No
Esophagus-Mucosa	493	SLC35F3	ENSG00000183780.12	1	0.000308482	0.00771205	25	0.027306	Yes	No
Esophagus-Mucosa	493	COA6	ENSG00000168275.14	1	0.000767231	0.0161118	21	0.0352122	Yes	No
Esophagus-Mucosa	493	TARBP1	ENSG00000059588.9	1	0.00415381	0.08723	21	0.0977979	No	No
Esophagus-Mucosa	493	LINC01354	ENSG00000231768.1	1	0.0015244	0.030488	20	0.0476705	Yes	No
Esophagus-Mucosa	493	IRF2BP2	ENSG00000168264.10	1	0.000777559	0.0155512	20	0.034674	Yes	No
Esophagus-Mucosa	493	LINC00184	ENSG00000224939.1	1	0.00190539	0.0381078	20	0.054266	No	No
Esophagus-Mucosa	493	RP4-781K5.9	ENSG00000272362.1	1	0.00334223	0.0668445	20	0.0791745	No	No
Esophagus-Mucosa	493	RP4-781K5.4	ENSG00000228044.2	1	0.000253502	0.00507005	20	0.0244747	Yes	No
Esophagus-Mucosa	493	RP4-781K5.6	ENSG00000230628.1	1	7.28657e-05	0.00145731	20	0.0191848	Yes	No
Esophagus-Mucosa	493	RP4-781K5.7	ENSG00000282097.1	1	0.000485639	0.00971278	20	0.0290449	Yes	No
Esophagus-Mucosa	493	LINC01132	ENSG00000227630.2	1	0.00288776	0.0577552	20	0.0709211	No	No
Esophagus-Mucosa	493	LINC01348	ENSG00000280587.1	1	0.00136949	0.0246508	18	0.0424734	Yes	No
Esophagus-Mucosa	493	RP4-597N16.4	ENSG00000273416.1	1	0.000140889	0.00253601	18	0.0211068	Yes	No
Esophagus-Mucosa	493	TOMM20	ENSG00000173726.10	1	0.000192636	0.00366009	19	0.0227185	Yes	No
Esophagus-Mucosa	493	RBM34	ENSG00000188739.14	1	0.000217563	0.00413369	19	0.0234349	Yes	No
Esophagus-Mucosa	493	ARID4B	ENSG00000054267.21	1	0.000186929	0.00373859	20	0.0228101	Yes	No
Esophagus-Mucosa	493	GGPS1	ENSG00000152904.11	1	0.000231742	0.00440311	19	0.0237766	Yes	No
Esophagus-Mucosa	493	TBCE	ENSG00000116957.12	1	0.000875504	0.0175101	20	0.0364485	Yes	No
Esophagus-Mucosa	493	B3GALNT2	ENSG00000162885.12	1	0.00126114	0.0252227	20	0.0429788	Yes	No
Esophagus-Mucosa	493	GNG4	ENSG00000168243.10	1	5.01412e-05	0.00110311	22	0.0184277	Yes	No
Esophagus-Mucosa	493	LYST	ENSG00000143669.13	1	0.00853865	0.196389	23	0.200567	No	No
Esophagus-Mucosa	493	NID1	ENSG00000116962.14	1	9.37094e-05	0.0019679	21	0.0201937	Yes	No
Esophagus-Mucosa	493	GPR137B	ENSG00000077585.13	1	0.000178033	0.00373868	21	0.0228101	Yes	No
Esophagus-Mucosa	493	ERO1B	ENSG00000086619.13	1	0.000759841	0.0159567	21	0.0350307	Yes	No
Esophagus-Mucosa	493	EDARADD	ENSG00000186197.13	1	8.2348e-06	0.0001894	23	0.0148823	Yes	No
Esophagus-Mucosa	493	LGALS8	ENSG00000116977.18	1	0.0013943	0.0306745	22	0.0478037	Yes	No
Esophagus-Mucosa	493	HEATR1	ENSG00000119285.10	1	0.00114328	0.0262954	23	0.0439329	Yes	No
Esophagus-Mucosa	493	ACTN2	ENSG00000077522.12	1	0.000913443	0.0210092	23	0.0392787	Yes	No
Esophagus-Mucosa	493	MTR	ENSG00000116984.12	1	0.000625705	0.0150169	24	0.0340889	Yes	No
Esophagus-Mucosa	493	RYR2	ENSG00000198626.15	1	0.000137794	0.00454721	33	0.0238956	Yes	No
Esophagus-Mucosa	493	LINC01139	ENSG00000215808.2	1	0.00480435	0.105696	22	0.114932	No	No
Esophagus-Mucosa	493	CHRM3	ENSG00000133019.11	1	0.000916986	0.0256756	28	0.0433856	Yes	No
Esophagus-Mucosa	493	FMN2	ENSG00000155816.19	1	0.000302374	0.00786172	26	0.0274342	Yes	No
Esophagus-Mucosa	493	GREM2	ENSG00000180875.4	1	0.000634923	0.0146032	23	0.0337838	Yes	No
Esophagus-Mucosa	493	RGS7	ENSG00000182901.16	1	0.00122434	0.0379546	31	0.0541637	No	No
Esophagus-Mucosa	493	FH	ENSG00000091483.6	1	0.00110985	0.0266365	24	0.0442895	Yes	No
Esophagus-Mucosa	493	KMO	ENSG00000117009.11	1	0.00181208	0.0434899	24	0.0586684	No	No
Esophagus-Mucosa	493	OPN3	ENSG00000054277.13	1	0.000663476	0.0165869	25	0.0356692	Yes	No
Esophagus-Mucosa	493	CHML	ENSG00000203668.2	1	0.00282313	0.067755	24	0.0799842	No	No
Esophagus-Mucosa	493	EXO1	ENSG00000174371.16	1	0.000694533	0.0173633	25	0.0363819	Yes	No
Esophagus-Mucosa	493	MAP1LC3C	ENSG00000197769.5	1	0.00044504	0.011126	25	0.0304921	Yes	No
Esophagus-Mucosa	493	PLD5	ENSG00000180287.16	1	0.00247399	0.0667977	27	0.079135	No	No
Esophagus-Mucosa	493	LINC01347	ENSG00000214837.8	1	0.00262791	0.0499303	19	0.0640625	No	No
Esophagus-Mucosa	493	CEP170	ENSG00000143702.15	1	0.0012582	0.0251641	20	0.0429351	Yes	No
Esophagus-Mucosa	493	SDCCAG8	ENSG00000054282.15	1	0.00222954	0.0445908	20	0.0596621	No	No
Esophagus-Mucosa	493	AKT3	ENSG00000117020.16	1	0.0015978	0.031956	20	0.0489026	Yes	No
Esophagus-Mucosa	493	ZBTB18	ENSG00000179456.10	1	0.00134574	0.0201861	15	0.0386373	Yes	No
Esophagus-Mucosa	493	C1orf100	ENSG00000173728.10	1	0.000117037	0.00198963	17	0.0201947	Yes	No
Esophagus-Mucosa	493	ADSS	ENSG00000035687.9	1	0.000436586	0.00785856	18	0.0274302	Yes	No
Esophagus-Mucosa	493	C1orf101	ENSG00000179397.17	1	0.000701288	0.0140258	20	0.0332934	Yes	No
Esophagus-Mucosa	493	DESI2	ENSG00000121644.18	1	8.43059e-05	0.00168612	20	0.0195614	Yes	No
Esophagus-Mucosa	493	COX20	ENSG00000203667.9	1	0.0043383	0.0911043	21	0.101278	No	No
Esophagus-Mucosa	493	HNRNPU	ENSG00000153187.18	1	0.000259379	0.00544697	21	0.025062	Yes	No
Esophagus-Mucosa	493	EFCAB2	ENSG00000203666.12	1	0.00119201	0.0286083	24	0.0460453	Yes	No
Esophagus-Mucosa	493	KIF26B	ENSG00000162849.15	1	0.000527331	0.0158199	30	0.0348957	Yes	No
Esophagus-Mucosa	493	SMYD3	ENSG00000185420.18	1	0.000647198	0.0220047	34	0.0402059	Yes	No
Esophagus-Mucosa	493	TFB2M	ENSG00000162851.7	1	0.000326806	0.00849697	26	0.0279447	Yes	No
Esophagus-Mucosa	493	CNST	ENSG00000162852.13	1	0.00105326	0.0284379	27	0.045927	Yes	No
Esophagus-Mucosa	493	RP11-439E19.9	ENSG00000260698.1	1	0.000794691	0.020662	26	0.0390362	Yes	No
Esophagus-Mucosa	493	SCCPDH	ENSG00000143653.9	1	0.00160555	0.0433499	27	0.0585505	No	No
Esophagus-Mucosa	493	AHCTF1	ENSG00000153207.14	1	0.00129169	0.0361672	28	0.0527205	No	No
Esophagus-Mucosa	493	ZNF695	ENSG00000197472.14	1	0.000575752	0.0155453	27	0.0346676	Yes	No
Esophagus-Mucosa	493	ZNF670	ENSG00000277462.1	1	0.00362605	0.0942773	26	0.10422	No	No
Esophagus-Mucosa	493	ZNF669	ENSG00000188295.14	1	0.000410157	0.0102539	25	0.029567	Yes	No
Esophagus-Mucosa	493	C1orf229	ENSG00000221953.5	1	0.000833042	0.020826	25	0.0391377	Yes	No
Esophagus-Mucosa	493	ZNF124	ENSG00000196418.12	1	0.0013194	0.0343044	26	0.0509907	No	No
Esophagus-Mucosa	493	RP11-488L18.10	ENSG00000259865.1	1	0.00134301	0.0335752	25	0.0503185	No	No
Esophagus-Mucosa	493	ZNF496	ENSG00000162714.12	1	0.000206213	0.00515533	25	0.0246304	Yes	No
Esophagus-Mucosa	493	NLRP3	ENSG00000162711.16	1	0.000144685	0.0037618	26	0.0228562	Yes	No
Esophagus-Mucosa	493	GCSAML	ENSG00000169224.12	1	0.00306362	0.0796541	26	0.0908182	No	No
Esophagus-Mucosa	493	TRIM58	ENSG00000162722.8	1	7.651e-05	0.00183624	24	0.0199355	Yes	No
Esophagus-Mucosa	493	OR2W3	ENSG00000238243.3	1	0.00530303	0.127273	24	0.134922	No	No
Esophagus-Mucosa	493	SH3BP5L	ENSG00000175137.10	1	0.0116488	0.139785	12	0.146704	No	No
Esophagus-Mucosa	493	ZNF672	ENSG00000171161.12	1	0.00137862	0.0151649	11	0.0342351	Yes	No
Esophagus-Mucosa	493	ZNF692	ENSG00000171163.15	1	0.000265223	0.00291746	11	0.021745	Yes	No
Esophagus-Mucosa	493	PGBD2	ENSG00000185220.11	1	0.00683214	0.0683214	10	0.0804587	No	No
Esophagus-Mucosa	493	FAM110C	ENSG00000184731.5	2	0.0222021	0.288628	13	0.290441	No	No
Esophagus-Mucosa	493	SH3YL1	ENSG00000035115.21	2	0.000169256	0.00287734	17	0.0216477	Yes	No
Esophagus-Mucosa	493	ACP1	ENSG00000143727.15	2	0.00397663	0.0676027	17	0.0798204	No	No
Esophagus-Mucosa	493	ALKAL2	ENSG00000189292.15	2	0.000257318	0.00437441	17	0.0237691	Yes	No
Esophagus-Mucosa	493	TMEM18	ENSG00000151353.14	2	0.00108987	0.0239771	22	0.0418957	Yes	No
Esophagus-Mucosa	493	SNTG2	ENSG00000172554.11	2	0.00128702	0.0360366	28	0.0526025	No	No
Esophagus-Mucosa	493	TPO	ENSG00000115705.20	2	0.00162352	0.043835	27	0.0589688	No	No
Esophagus-Mucosa	493	AC141930.3	ENSG00000283766.1	2	0.00105499	0.0274298	26	0.0450781	Yes	No
Esophagus-Mucosa	493	PXDN	ENSG00000130508.10	2	2.515e-07	6.79051e-06	27	0.00643948	Yes	Yes
Esophagus-Mucosa	493	TSSC1	ENSG00000032389.12	2	5.51097e-05	0.00143285	26	0.0191737	Yes	No
Esophagus-Mucosa	493	TRAPPC12	ENSG00000171853.15	2	0.000505264	0.0131369	26	0.0324702	Yes	No
Esophagus-Mucosa	493	RP11-1293J14.1	ENSG00000271868.1	2	8.25427e-07	1.98102e-05	24	0.00976135	Yes	Yes
Esophagus-Mucosa	493	ADI1	ENSG00000182551.13	2	0.000260282	0.00624677	24	0.0258376	Yes	No
Esophagus-Mucosa	493	AC108488.4	ENSG00000242282.6	2	0.00035631	0.00855144	24	0.0279912	Yes	No
Esophagus-Mucosa	493	RNASEH1	ENSG00000171865.9	2	0.000982929	0.0235903	24	0.04161	Yes	No
Esophagus-Mucosa	493	RPS7	ENSG00000171863.12	2	0.000170035	0.00408083	24	0.0233455	Yes	No
Esophagus-Mucosa	493	COLEC11	ENSG00000118004.17	2	8.6586e-05	0.00216465	25	0.0205881	Yes	No
Esophagus-Mucosa	493	DCDC2C	ENSG00000214866.8	2	0.0013565	0.0339124	25	0.0506731	No	No
Esophagus-Mucosa	493	LINC00487	ENSG00000205837.7	2	0.000970449	0.0213499	22	0.0396068	Yes	No
Esophagus-Mucosa	493	CMPK2	ENSG00000134326.11	2	0.000461866	0.00969919	21	0.0290332	Yes	No
Esophagus-Mucosa	493	RSAD2	ENSG00000134321.11	2	0.00115802	0.0243185	21	0.0421952	Yes	No
Esophagus-Mucosa	493	RNF144A	ENSG00000151692.14	2	0.000146154	0.00321539	22	0.0220629	Yes	No
Esophagus-Mucosa	493	LINC01871	ENSG00000235576.1	2	0.000513239	0.00923831	18	0.0285227	Yes	No
Esophagus-Mucosa	493	LINC01814	ENSG00000236008.1	2	0.00035288	0.0052932	15	0.0247247	Yes	No
Esophagus-Mucosa	493	ID2	ENSG00000115738.9	2	9.03485e-06	0.000144558	16	0.0143221	Yes	No
Esophagus-Mucosa	493	KIDINS220	ENSG00000134313.15	2	0.00110477	0.0198858	18	0.0385085	Yes	No
Esophagus-Mucosa	493	MBOAT2	ENSG00000143797.11	2	0.00128422	0.0256844	20	0.0433901	Yes	No
Esophagus-Mucosa	493	RP11-734K21.5	ENSG00000261104.1	2	0.00314484	0.059752	19	0.0727143	No	No
Esophagus-Mucosa	493	RP11-734K21.3	ENSG00000244310.1	2	0.00259696	0.0493423	19	0.0635689	No	No
Esophagus-Mucosa	493	ASAP2	ENSG00000151693.9	2	0.000333618	0.00733961	22	0.02692	Yes	No
Esophagus-Mucosa	493	ITGB1BP1	ENSG00000119185.12	2	0.00142039	0.0298282	21	0.0471958	Yes	No
Esophagus-Mucosa	493	CPSF3	ENSG00000119203.13	2	0.00020494	0.00430373	21	0.0236476	Yes	No
Esophagus-Mucosa	493	IAH1	ENSG00000134330.18	2	0.000551266	0.0115766	21	0.0309483	Yes	No
Esophagus-Mucosa	493	ADAM17	ENSG00000151694.12	2	0.00211586	0.0465488	22	0.0612997	No	No
Esophagus-Mucosa	493	RP11-214N9.1	ENSG00000271855.1	2	0.00149331	0.0313594	21	0.0483986	Yes	No
Esophagus-Mucosa	493	YWHAQ	ENSG00000134308.13	2	0.00188673	0.0433948	23	0.0585823	No	No
Esophagus-Mucosa	493	RP11-521D12.5	ENSG00000243491.1	2	0.000201852	0.00444073	22	0.023806	Yes	No
Esophagus-Mucosa	493	TAF1B	ENSG00000115750.16	2	0.00272018	0.0680045	25	0.0801712	No	No
Esophagus-Mucosa	493	RP11-95D17.1	ENSG00000269973.1	2	0.000319321	0.00798302	25	0.027535	Yes	No
Esophagus-Mucosa	493	GRHL1	ENSG00000134317.17	2	0.00326839	0.0817099	25	0.0927719	No	No
Esophagus-Mucosa	493	RP11-254F7.2	ENSG00000260077.1	2	0.00131717	0.0329292	25	0.0497657	Yes	No
Esophagus-Mucosa	493	KLF11	ENSG00000172059.10	2	0.000769235	0.0192309	25	0.0379868	Yes	No
Esophagus-Mucosa	493	CYS1	ENSG00000205795.4	2	0.000380623	0.0098962	26	0.0291532	Yes	No
Esophagus-Mucosa	493	RRM2	ENSG00000171848.13	2	0.00231578	0.0602104	26	0.0731256	No	No
Esophagus-Mucosa	493	C2orf48	ENSG00000163009.8	2	0.000657995	0.0171079	26	0.0361969	Yes	No
Esophagus-Mucosa	493	HPCAL1	ENSG00000115756.12	2	6.01828e-05	0.00156475	26	0.0194796	Yes	No
Esophagus-Mucosa	493	ODC1	ENSG00000115758.12	2	0.00522824	0.135934	26	0.143046	No	No
Esophagus-Mucosa	493	RP11-320M2.1	ENSG00000257135.5	2	0.0011883	0.0308958	26	0.0480014	Yes	No
Esophagus-Mucosa	493	NOL10	ENSG00000115761.15	2	0.000274154	0.00740217	27	0.026981	Yes	No
Esophagus-Mucosa	493	RN7SL832P	ENSG00000243819.4	2	0.000245752	0.00638955	26	0.0259482	Yes	No
Esophagus-Mucosa	493	ATP6V1C2	ENSG00000143882.10	2	0.00176072	0.0457786	26	0.0606891	No	No
Esophagus-Mucosa	493	RP11-791G15.2	ENSG00000272275.1	2	0.00172927	0.0432318	25	0.058497	No	No
Esophagus-Mucosa	493	PDIA6	ENSG00000143870.12	2	6.51652e-05	0.00169429	26	0.0195614	Yes	No
Esophagus-Mucosa	493	KCNF1	ENSG00000162975.4	2	0.000182394	0.00437745	24	0.0237691	Yes	No
Esophagus-Mucosa	493	PQLC3	ENSG00000162976.12	2	0.00476599	0.114384	24	0.12305	No	No
Esophagus-Mucosa	493	ROCK2	ENSG00000134318.13	2	0.00208786	0.0542845	26	0.0678652	No	No
Esophagus-Mucosa	493	E2F6	ENSG00000169016.16	2	0.000552764	0.0127136	23	0.0320827	Yes	No
Esophagus-Mucosa	493	GREB1	ENSG00000196208.13	2	9.72247e-05	0.00233339	24	0.0207924	Yes	No
Esophagus-Mucosa	493	LPIN1	ENSG00000134324.11	2	6.88178e-05	0.00158281	23	0.0194796	Yes	No
Esophagus-Mucosa	493	TRIB2	ENSG00000071575.11	2	0.00195583	0.0430283	22	0.0583333	No	No
Esophagus-Mucosa	493	FAM84A	ENSG00000162981.13	2	0.00158215	0.0300609	19	0.0473632	Yes	No
Esophagus-Mucosa	493	NBAS	ENSG00000151779.12	2	0.00114325	0.0262948	23	0.0439329	Yes	No
Esophagus-Mucosa	493	DDX1	ENSG00000079785.14	2	0.00126343	0.0240052	19	0.0419282	Yes	No
Esophagus-Mucosa	493	MYCN	ENSG00000134323.11	2	0.000572016	0.0108683	19	0.0302521	Yes	No
Esophagus-Mucosa	493	FAM49A	ENSG00000197872.11	2	0.00647801	0.123082	19	0.131008	No	No
Esophagus-Mucosa	493	RAD51AP2	ENSG00000214842.5	2	0.00114509	0.0217568	19	0.040006	Yes	No
Esophagus-Mucosa	493	VSNL1	ENSG00000163032.11	2	0.0115711	0.231421	20	0.234455	No	No
Esophagus-Mucosa	493	SMC6	ENSG00000163029.15	2	0.00119092	0.0238184	20	0.0417587	Yes	No
Esophagus-Mucosa	493	GEN1	ENSG00000178295.14	2	8.97296e-05	0.00170486	19	0.0196143	Yes	No
Esophagus-Mucosa	493	MSGN1	ENSG00000151379.3	2	0.00185054	0.0351603	19	0.0518257	No	No
Esophagus-Mucosa	493	KCNS3	ENSG00000170745.11	2	0.00214474	0.0493289	23	0.0635687	No	No
Esophagus-Mucosa	493	RP11-111J6.2	ENSG00000260331.1	2	0.00532338	0.106468	20	0.115636	No	No
Esophagus-Mucosa	493	RDH14	ENSG00000240857.1	2	0.000336086	0.00672172	20	0.0263091	Yes	No
Esophagus-Mucosa	493	NT5C1B	ENSG00000185013.16	2	0.00021211	0.00445432	21	0.023806	Yes	No
Esophagus-Mucosa	493	LINC01376	ENSG00000236204.5	2	0.00259361	0.0648403	25	0.0773256	No	No
Esophagus-Mucosa	493	OSR1	ENSG00000143867.6	2	0.000157635	0.00315269	20	0.0220358	Yes	No
Esophagus-Mucosa	493	LINC00954	ENSG00000228784.7	2	0.000227184	0.00454368	20	0.0238952	Yes	No
Esophagus-Mucosa	493	TTC32	ENSG00000183891.5	2	0.00440755	0.0925586	21	0.102662	No	No
Esophagus-Mucosa	493	WDR35	ENSG00000118965.14	2	1.86686e-05	0.000392041	21	0.0162013	Yes	No
Esophagus-Mucosa	493	MATN3	ENSG00000132031.12	2	0.00114709	0.0240888	21	0.0420061	Yes	No
Esophagus-Mucosa	493	LAPTM4A	ENSG00000068697.6	2	0.00153345	0.0322024	21	0.0490921	Yes	No
Esophagus-Mucosa	493	SDC1	ENSG00000115884.10	2	0.00356283	0.0748195	21	0.0863735	No	No
Esophagus-Mucosa	493	PUM2	ENSG00000055917.15	2	0.000237572	0.00522659	22	0.0246855	Yes	No
Esophagus-Mucosa	493	RHOB	ENSG00000143878.9	2	6.8452e-05	0.00143749	21	0.0191737	Yes	No
Esophagus-Mucosa	493	HS1BP3	ENSG00000118960.12	2	0.0026117	0.052234	20	0.0660564	No	No
Esophagus-Mucosa	493	RP11-130L8.2	ENSG00000269976.1	2	0.000647361	0.0122999	19	0.0317358	Yes	No
Esophagus-Mucosa	493	GDF7	ENSG00000143869.6	2	0.00171531	0.0308756	18	0.0479962	Yes	No
Esophagus-Mucosa	493	LDAH	ENSG00000118961.14	2	0.000670947	0.012748	19	0.0321069	Yes	No
Esophagus-Mucosa	493	APOB	ENSG00000084674.14	2	3.72599e-05	0.000596158	16	0.0171639	Yes	No
Esophagus-Mucosa	493	KLHL29	ENSG00000119771.14	2	1.86832e-05	0.000354981	19	0.0159502	Yes	No
Esophagus-Mucosa	493	RP11-557N21.1	ENSG00000283031.1	2	2.37007e-05	0.000402912	17	0.0162013	Yes	No
Esophagus-Mucosa	493	ATAD2B	ENSG00000119778.14	2	0.000312336	0.00593438	19	0.0255844	Yes	No
Esophagus-Mucosa	493	UBXN2A	ENSG00000173960.13	2	0.00137464	0.0247436	18	0.042539	Yes	No
Esophagus-Mucosa	493	MFSD2B	ENSG00000205639.9	2	0.00120993	0.0205688	17	0.0389393	Yes	No
Esophagus-Mucosa	493	WDCP	ENSG00000163026.11	2	4.2653e-05	0.000725102	17	0.0173827	Yes	No
Esophagus-Mucosa	493	FKBP1B	ENSG00000119782.13	2	0.00395822	0.0672898	17	0.0795629	No	No
Esophagus-Mucosa	493	SF3B6	ENSG00000115128.6	2	0.000316511	0.00538068	17	0.0249431	Yes	No
Esophagus-Mucosa	493	FAM228B	ENSG00000219626.8	2	0.0035872	0.0645696	18	0.0770862	No	No
Esophagus-Mucosa	493	TP53I3	ENSG00000115129.13	2	0.00700916	0.119156	17	0.127439	No	No
Esophagus-Mucosa	493	PFN4	ENSG00000176732.6	2	0.000176153	0.0029946	17	0.0217456	Yes	No
Esophagus-Mucosa	493	FAM228A	ENSG00000186453.12	2	0.00255039	0.0433566	17	0.0585505	No	No
Esophagus-Mucosa	493	ITSN2	ENSG00000198399.14	2	0.000773039	0.0139147	18	0.0332128	Yes	No
Esophagus-Mucosa	493	NCOA1	ENSG00000084676.15	2	0.00219421	0.0373016	17	0.0536316	No	No
Esophagus-Mucosa	493	PTRHD1	ENSG00000184924.5	2	0.00559682	0.0783555	14	0.0896277	No	No
Esophagus-Mucosa	493	CENPO	ENSG00000138092.10	2	0.000625075	0.00875106	14	0.0281581	Yes	No
Esophagus-Mucosa	493	ADCY3	ENSG00000138031.14	2	0.000265023	0.00397534	15	0.0231862	Yes	No
Esophagus-Mucosa	493	DNAJC27	ENSG00000115137.11	2	0.00725162	0.101523	14	0.110983	No	No
Esophagus-Mucosa	493	EFR3B	ENSG00000084710.13	2	0.00337914	0.047308	14	0.0618878	No	No
Esophagus-Mucosa	493	POMC	ENSG00000115138.10	2	0.00200262	0.0260341	13	0.0436966	Yes	No
Esophagus-Mucosa	493	DNMT3A	ENSG00000119772.16	2	0.00202946	0.026383	13	0.043997	Yes	No
Esophagus-Mucosa	493	AC012074.2	ENSG00000235072.2	2	0.00930149	0.120919	13	0.129033	No	No
Esophagus-Mucosa	493	DTNB	ENSG00000138101.18	2	0.00170981	0.0256471	15	0.0433645	Yes	No
Esophagus-Mucosa	493	ASXL2	ENSG00000143970.16	2	0.0135744	0.203616	15	0.207574	No	No
Esophagus-Mucosa	493	KIF3C	ENSG00000084731.14	2	0.00333082	0.0433006	13	0.0585404	No	No
Esophagus-Mucosa	493	RAB10	ENSG00000084733.10	2	0.000796114	0.0103495	13	0.029685	Yes	No
Esophagus-Mucosa	493	GAREM2	ENSG00000157833.12	2	0.0042793	0.0513516	12	0.0653094	No	No
Esophagus-Mucosa	493	HADHA	ENSG00000084754.10	2	0.0104699	0.136109	13	0.143204	No	No
Esophagus-Mucosa	493	HADHB	ENSG00000138029.13	2	0.000376829	0.00489878	13	0.0243095	Yes	No
Esophagus-Mucosa	493	ADGRF3	ENSG00000173567.14	2	0.000976506	0.0117181	12	0.0310485	Yes	No
Esophagus-Mucosa	493	SELENOI	ENSG00000138018.17	2	0.000148066	0.00177679	12	0.0198034	Yes	No
Esophagus-Mucosa	493	OTOF	ENSG00000115155.16	2	0.00369529	0.0443435	12	0.0594214	No	No
Esophagus-Mucosa	493	KCNK3	ENSG00000171303.6	2	0.000223053	0.00267663	12	0.0213579	Yes	No
Esophagus-Mucosa	493	SLC35F6	ENSG00000213699.8	2	0.00129361	0.0155233	12	0.0346423	Yes	No
Esophagus-Mucosa	493	CENPA	ENSG00000115163.14	2	0.000108643	0.00119507	11	0.0186785	Yes	No
Esophagus-Mucosa	493	MAPRE3	ENSG00000084764.10	2	0.000727841	0.00800625	11	0.027535	Yes	No
Esophagus-Mucosa	493	TMEM214	ENSG00000119777.18	2	0.00381432	0.0419575	11	0.0574341	No	No
Esophagus-Mucosa	493	AGBL5	ENSG00000084693.15	2	0.000955452	0.01051	11	0.0298226	Yes	No
Esophagus-Mucosa	493	OST4	ENSG00000228474.5	2	0.00244375	0.0268812	11	0.0445051	Yes	No
Esophagus-Mucosa	493	EMILIN1	ENSG00000138080.13	2	0.00110505	0.0121555	11	0.0315991	Yes	No
Esophagus-Mucosa	493	KHK	ENSG00000138030.12	2	0.000584192	0.00642611	11	0.0259578	Yes	No
Esophagus-Mucosa	493	CGREF1	ENSG00000138028.15	2	0.00419243	0.0461167	11	0.0609905	No	No
Esophagus-Mucosa	493	ABHD1	ENSG00000143994.13	2	0.00265714	0.0292285	11	0.0466353	Yes	No
Esophagus-Mucosa	493	PREB	ENSG00000138073.13	2	0.00547988	0.0602786	11	0.0731884	No	No
Esophagus-Mucosa	493	SLC5A6	ENSG00000138074.14	2	0.00539372	0.059331	11	0.0723368	No	No
Esophagus-Mucosa	493	ATRAID	ENSG00000138085.16	2	0.00115059	0.0126565	11	0.0320302	Yes	No
Esophagus-Mucosa	493	CAD	ENSG00000084774.13	2	9.70173e-06	0.000106719	11	0.013528	Yes	No
Esophagus-Mucosa	493	SLC30A3	ENSG00000115194.10	2	0.000154907	0.00185889	12	0.0200328	Yes	No
Esophagus-Mucosa	493	DNAJC5G	ENSG00000163793.12	2	0.00465518	0.051207	11	0.0651994	No	No
Esophagus-Mucosa	493	TRIM54	ENSG00000138100.13	2	0.00700516	0.0840619	12	0.0949043	No	No
Esophagus-Mucosa	493	UCN	ENSG00000163794.6	2	0.000477871	0.00525658	11	0.0246946	Yes	No
Esophagus-Mucosa	493	MPV17	ENSG00000115204.14	2	0.00468452	0.0515297	11	0.0654334	No	No
Esophagus-Mucosa	493	GTF3C2	ENSG00000115207.13	2	0.00290928	0.0349113	12	0.0515751	No	No
Esophagus-Mucosa	493	EIF2B4	ENSG00000115211.15	2	0.00343082	0.0411699	12	0.056806	No	No
Esophagus-Mucosa	493	SNX17	ENSG00000115234.10	2	0.0048607	0.0583285	12	0.0714551	No	No
Esophagus-Mucosa	493	ZNF513	ENSG00000163795.13	2	0.00343456	0.0412147	12	0.0568323	No	No
Esophagus-Mucosa	493	PPM1G	ENSG00000115241.10	2	0.00107918	0.0129502	12	0.0322828	Yes	No
Esophagus-Mucosa	493	NRBP1	ENSG00000115216.13	2	0.00476954	0.0572345	12	0.0704584	No	No
Esophagus-Mucosa	493	KRTCAP3	ENSG00000157992.12	2	0.00520588	0.0624706	12	0.075202	No	No
Esophagus-Mucosa	493	IFT172	ENSG00000138002.14	2	0.000497402	0.00596882	12	0.0255965	Yes	No
Esophagus-Mucosa	493	FNDC4	ENSG00000115226.9	2	0.0032144	0.0385728	12	0.0546265	No	No
Esophagus-Mucosa	493	GCKR	ENSG00000084734.8	2	0.00563646	0.0676375	12	0.0798508	No	No
Esophagus-Mucosa	493	C2orf16	ENSG00000221843.4	2	0.00932204	0.121186	13	0.129287	No	No
Esophagus-Mucosa	493	ZNF512	ENSG00000243943.9	2	0.00405437	0.0527068	13	0.0664873	No	No
Esophagus-Mucosa	493	CCDC121	ENSG00000176714.9	2	0.000425518	0.00510621	12	0.0245345	Yes	No
Esophagus-Mucosa	493	GPN1	ENSG00000198522.13	2	0.00265841	0.0345593	13	0.0512371	No	No
Esophagus-Mucosa	493	SUPT7L	ENSG00000119760.15	2	3.55086e-05	0.000461612	13	0.0165013	Yes	No
Esophagus-Mucosa	493	SLC4A1AP	ENSG00000163798.13	2	0.00167843	0.0218195	13	0.0400512	Yes	No
Esophagus-Mucosa	493	MRPL33	ENSG00000243147.7	2	1.99755e-05	0.000259681	13	0.0150885	Yes	No
Esophagus-Mucosa	493	RBKS	ENSG00000171174.13	2	0.0039619	0.0515048	13	0.0654145	No	No
Esophagus-Mucosa	493	BRE	ENSG00000158019.20	2	0.00142968	0.0243046	17	0.042182	Yes	No
Esophagus-Mucosa	493	FOSL2	ENSG00000075426.11	2	0.0065869	0.10539	16	0.114614	No	No
Esophagus-Mucosa	493	RP11-373D23.3	ENSG00000270210.1	2	0.00151476	0.0242362	16	0.0421353	Yes	No
Esophagus-Mucosa	493	PLB1	ENSG00000163803.12	2	0.00177816	0.0337851	19	0.0505552	No	No
Esophagus-Mucosa	493	PPP1CB	ENSG00000213639.9	2	0.000148427	0.00282012	19	0.0215244	Yes	No
Esophagus-Mucosa	493	SPDYA	ENSG00000163806.15	2	0.00053541	0.0101728	19	0.0294762	Yes	No
Esophagus-Mucosa	493	TRMT61B	ENSG00000171103.10	2	1.99313e-06	3.78695e-05	19	0.0117106	Yes	No
Esophagus-Mucosa	493	WDR43	ENSG00000163811.11	2	2.12594e-05	0.000425188	20	0.0162013	Yes	No
Esophagus-Mucosa	493	TOGARAM2	ENSG00000189350.12	2	0.00136426	0.0272851	20	0.0449438	Yes	No
Esophagus-Mucosa	493	C2orf71	ENSG00000179270.6	2	0.0015334	0.0306681	20	0.0478037	Yes	No
Esophagus-Mucosa	493	CLIP4	ENSG00000115295.19	2	0.00286499	0.0601649	21	0.0730956	No	No
Esophagus-Mucosa	493	ALK	ENSG00000171094.16	2	0.000786254	0.0220151	28	0.0402059	Yes	No
Esophagus-Mucosa	493	YPEL5	ENSG00000119801.12	2	0.000241116	0.00506343	21	0.0244747	Yes	No
Esophagus-Mucosa	493	LBH	ENSG00000213626.11	2	0.000174228	0.00400725	23	0.0232096	Yes	No
Esophagus-Mucosa	493	LINC01936	ENSG00000235997.2	2	0.000134871	0.00283229	21	0.0215244	Yes	No
Esophagus-Mucosa	493	LCLAT1	ENSG00000172954.13	2	0.00133252	0.0293154	22	0.0466909	Yes	No
Esophagus-Mucosa	493	CAPN13	ENSG00000162949.16	2	0.00241954	0.0459712	19	0.0608712	No	No
Esophagus-Mucosa	493	GALNT14	ENSG00000158089.14	2	0.00250768	0.0501536	20	0.0642228	No	No
Esophagus-Mucosa	493	CAPN14	ENSG00000214711.9	2	0.000167477	0.00301459	18	0.0217456	Yes	No
Esophagus-Mucosa	493	EHD3	ENSG00000013016.15	2	0.00122846	0.0221122	18	0.0402723	Yes	No
Esophagus-Mucosa	493	XDH	ENSG00000158125.9	2	0.00211531	0.0380756	18	0.0542473	No	No
Esophagus-Mucosa	493	RP11-1057B6.1	ENSG00000273165.1	2	0.0011308	0.0158312	14	0.0349031	Yes	No
Esophagus-Mucosa	493	MEMO1	ENSG00000162959.13	2	0.00155233	0.0248372	16	0.0426293	Yes	No
Esophagus-Mucosa	493	DPY30	ENSG00000162961.13	2	0.000597557	0.00896335	15	0.0283205	Yes	No
Esophagus-Mucosa	493	SPAST	ENSG00000021574.11	2	0.0113388	0.181421	16	0.186208	No	No
Esophagus-Mucosa	493	RP11-563N4.1	ENSG00000272716.1	2	0.00131122	0.0196683	15	0.0383444	Yes	No
Esophagus-Mucosa	493	SLC30A6	ENSG00000152683.14	2	0.00101875	0.0162999	16	0.0354137	Yes	No
Esophagus-Mucosa	493	NLRC4	ENSG00000091106.18	2	0.00145657	0.0218485	15	0.0400775	Yes	No
Esophagus-Mucosa	493	YIPF4	ENSG00000119820.10	2	0.00235124	0.0329173	14	0.04976	Yes	No
Esophagus-Mucosa	493	BIRC6	ENSG00000115760.13	2	0.000205972	0.00350153	17	0.0225757	Yes	No
Esophagus-Mucosa	493	TTC27	ENSG00000018699.11	2	0.000166924	0.00300464	18	0.0217456	Yes	No
Esophagus-Mucosa	493	LTBP1	ENSG00000049323.15	2	0.000560959	0.0145849	26	0.0337739	Yes	No
Esophagus-Mucosa	493	RASGRP3	ENSG00000152689.17	2	0.00145501	0.0363752	25	0.0528807	No	No
Esophagus-Mucosa	493	FAM98A	ENSG00000119812.18	2	0.00335575	0.0805381	24	0.0916305	No	No
Esophagus-Mucosa	493	RP11-490M8.1	ENSG00000260025.1	2	0.00157272	0.0361726	23	0.0527205	No	No
Esophagus-Mucosa	493	CRIM1	ENSG00000150938.9	2	0.00131619	0.0329048	25	0.0497503	Yes	No
Esophagus-Mucosa	493	FEZ2	ENSG00000171055.14	2	0.000328843	0.00756338	23	0.0271419	Yes	No
Esophagus-Mucosa	493	VIT	ENSG00000205221.12	2	0.000428683	0.00985972	23	0.02911	Yes	No
Esophagus-Mucosa	493	STRN	ENSG00000115808.11	2	0.00164207	0.0377676	23	0.0540029	No	No
Esophagus-Mucosa	493	HEATR5B	ENSG00000008869.11	2	0.000446371	0.00982016	22	0.0290855	Yes	No
Esophagus-Mucosa	493	GPATCH11	ENSG00000152133.14	2	0.00104908	0.0220306	21	0.0402175	Yes	No
Esophagus-Mucosa	493	EIF2AK2	ENSG00000055332.16	2	0.00223985	0.0470368	21	0.0616613	No	No
Esophagus-Mucosa	493	CEBPZOS	ENSG00000218739.9	2	0.00158968	0.0333832	21	0.0501416	No	No
Esophagus-Mucosa	493	CEBPZ	ENSG00000115816.14	2	0.00084801	0.0178082	21	0.0367388	Yes	No
Esophagus-Mucosa	493	NDUFAF7	ENSG00000003509.15	2	0.00100987	0.0212072	21	0.0394744	Yes	No
Esophagus-Mucosa	493	PRKD3	ENSG00000115825.9	2	0.000850384	0.0178581	21	0.0367745	Yes	No
Esophagus-Mucosa	493	QPCT	ENSG00000115828.15	2	0.000173246	0.00363816	21	0.0226855	Yes	No
Esophagus-Mucosa	493	CDC42EP3	ENSG00000163171.7	2	3.76405e-05	0.00079045	21	0.0176509	Yes	No
Esophagus-Mucosa	493	RMDN2	ENSG00000115841.19	2	0.00118431	0.0236863	20	0.0416686	Yes	No
Esophagus-Mucosa	493	CYP1B1	ENSG00000138061.11	2	6.46786e-05	0.00122889	19	0.0187473	Yes	No
Esophagus-Mucosa	493	ATL2	ENSG00000119787.13	2	0.00232727	0.0442181	19	0.0593334	No	No
Esophagus-Mucosa	493	AC016995.3	ENSG00000231367.5	2	5.84794e-07	1.05263e-05	18	0.00772805	Yes	Yes
Esophagus-Mucosa	493	HNRNPLL	ENSG00000143889.15	2	0.00554936	0.094339	17	0.104282	No	No
Esophagus-Mucosa	493	GALM	ENSG00000143891.16	2	0.00688346	0.117019	17	0.125426	No	No
Esophagus-Mucosa	493	SRSF7	ENSG00000115875.18	2	0.00203956	0.032633	16	0.049487	Yes	No
Esophagus-Mucosa	493	GEMIN6	ENSG00000152147.10	2	0.00203072	0.0324916	16	0.0493451	Yes	No
Esophagus-Mucosa	493	DHX57	ENSG00000163214.20	2	0.00783831	0.125413	16	0.133159	No	No
Esophagus-Mucosa	493	MORN2	ENSG00000188010.12	2	1.56287e-05	0.000234431	15	0.0148823	Yes	No
Esophagus-Mucosa	493	ARHGEF33	ENSG00000214694.10	2	0.0155583	0.233374	15	0.236338	No	No
Esophagus-Mucosa	493	SOS1	ENSG00000115904.12	2	0.000272133	0.00435413	16	0.0237449	Yes	No
Esophagus-Mucosa	493	MAP4K3	ENSG00000011566.14	2	0.00036992	0.00628864	17	0.0258616	Yes	No
Esophagus-Mucosa	493	TMEM178A	ENSG00000152154.10	2	0.000308432	0.00462648	15	0.0239643	Yes	No
Esophagus-Mucosa	493	THUMPD2	ENSG00000138050.14	2	0.000517778	0.00776668	15	0.0273468	Yes	No
Esophagus-Mucosa	493	SLC8A1	ENSG00000183023.18	2	0.00121192	0.0266622	22	0.0443154	Yes	No
Esophagus-Mucosa	493	PKDCC	ENSG00000162878.12	2	0.000707363	0.0162694	23	0.0353734	Yes	No
Esophagus-Mucosa	493	EML4	ENSG00000143924.18	2	0.00127975	0.0307141	24	0.0478498	Yes	No
Esophagus-Mucosa	493	COX7A2L	ENSG00000115944.14	2	0.00123713	0.028454	23	0.0459372	Yes	No
Esophagus-Mucosa	493	MTA3	ENSG00000057935.13	2	4.08488e-05	0.00102122	25	0.0181927	Yes	No
Esophagus-Mucosa	493	OXER1	ENSG00000162881.6	2	0.00259133	0.0544179	21	0.0679983	No	No
Esophagus-Mucosa	493	HAAO	ENSG00000162882.14	2	0.00192732	0.0404738	21	0.0561932	No	No
Esophagus-Mucosa	493	LINC01819	ENSG00000231826.5	2	0.00476296	0.100022	21	0.109595	No	No
Esophagus-Mucosa	493	AC093609.1	ENSG00000230587.1	2	0.00054851	0.0115187	21	0.0309333	Yes	No
Esophagus-Mucosa	493	ZFP36L2	ENSG00000152518.7	2	0.00769605	0.161617	21	0.167482	No	No
Esophagus-Mucosa	493	LINC01126	ENSG00000279873.2	2	0.000184798	0.00388076	21	0.0230324	Yes	No
Esophagus-Mucosa	493	THADA	ENSG00000115970.18	2	0.00334089	0.0801813	24	0.0912894	No	No
Esophagus-Mucosa	493	PLEKHH2	ENSG00000152527.13	2	0.00117639	0.0258806	22	0.0435586	Yes	No
Esophagus-Mucosa	493	C1GALT1C1L	ENSG00000223658.7	2	0.000206827	0.00434336	21	0.0237132	Yes	No
Esophagus-Mucosa	493	DYNC2LI1	ENSG00000138036.18	2	0.0019715	0.0414015	21	0.0569607	No	No
Esophagus-Mucosa	493	LRPPRC	ENSG00000138095.18	2	0.00355367	0.0781807	22	0.0894568	No	No
Esophagus-Mucosa	493	PPM1B	ENSG00000138032.20	2	0.00219685	0.0461339	21	0.0610041	No	No
Esophagus-Mucosa	493	PREPL	ENSG00000138078.15	2	0.00031442	0.00691724	22	0.0264845	Yes	No
Esophagus-Mucosa	493	CAMKMT	ENSG00000143919.14	2	0.00029071	0.00726775	25	0.0268859	Yes	No
Esophagus-Mucosa	493	SIX2	ENSG00000170577.7	2	0.000917741	0.0192726	21	0.0379962	Yes	No
Esophagus-Mucosa	493	SRBD1	ENSG00000068784.12	2	0.00142973	0.0328837	23	0.0497502	Yes	No
Esophagus-Mucosa	493	PRKCE	ENSG00000171132.13	2	0.00100788	0.0282207	28	0.0456885	Yes	No
Esophagus-Mucosa	493	EPAS1	ENSG00000116016.13	2	0.000220098	0.00484215	22	0.0241993	Yes	No
Esophagus-Mucosa	493	LINC01820	ENSG00000228100.1	2	0.000682182	0.015008	22	0.0340838	Yes	No
Esophagus-Mucosa	493	ATP6V1E2	ENSG00000250565.6	2	0.000458869	0.0100951	22	0.0293715	Yes	No
Esophagus-Mucosa	493	RHOQ	ENSG00000119729.11	2	0.0013415	0.029513	22	0.0468696	Yes	No
Esophagus-Mucosa	493	PIGF	ENSG00000151665.12	2	0.000820446	0.0180498	22	0.0369337	Yes	No
Esophagus-Mucosa	493	CRIPT	ENSG00000119878.5	2	0.000176072	0.00387357	22	0.0230324	Yes	No
Esophagus-Mucosa	493	SOCS5	ENSG00000171150.7	2	0.000230579	0.00507274	22	0.0244747	Yes	No
Esophagus-Mucosa	493	RP11-333I13.1	ENSG00000260977.1	2	0.00149382	0.0313702	21	0.0484098	Yes	No
Esophagus-Mucosa	493	LINC01119	ENSG00000239332.5	2	0.000381067	0.0080024	21	0.027535	Yes	No
Esophagus-Mucosa	493	MCFD2	ENSG00000180398.11	2	6.19386e-05	0.00130071	21	0.0190063	Yes	No
Esophagus-Mucosa	493	TTC7A	ENSG00000068724.15	2	0.000567396	0.0124827	22	0.0318576	Yes	No
Esophagus-Mucosa	493	CALM2	ENSG00000143933.16	2	0.00015888	0.0031776	20	0.0220484	Yes	No
Esophagus-Mucosa	493	AC073283.4	ENSG00000234690.6	2	0.00291517	0.0612185	21	0.0740337	No	No
Esophagus-Mucosa	493	EPCAM	ENSG00000119888.10	2	0.00026623	0.00505838	19	0.0244747	Yes	No
Esophagus-Mucosa	493	MSH2	ENSG00000095002.13	2	0.00063861	0.0127722	20	0.0321238	Yes	No
Esophagus-Mucosa	493	KCNK12	ENSG00000184261.4	2	0.000484499	0.00968998	20	0.0290271	Yes	No
Esophagus-Mucosa	493	MSH6	ENSG00000116062.14	2	0.000916316	0.0192426	21	0.0379923	Yes	No
Esophagus-Mucosa	493	FBXO11	ENSG00000138081.20	2	5.74816e-07	1.20711e-05	21	0.00831504	Yes	Yes
Esophagus-Mucosa	493	FOXN2	ENSG00000170802.15	2	0.000873557	0.0174711	20	0.0364417	Yes	No
Esophagus-Mucosa	493	RP11-191L17.1	ENSG00000272663.1	2	5.20915e-05	0.00104183	20	0.0182175	Yes	No
Esophagus-Mucosa	493	PPP1R21	ENSG00000162869.15	2	0.00541596	0.113735	21	0.122457	No	No
Esophagus-Mucosa	493	STON1	ENSG00000243244.5	2	3.12042e-05	0.000655288	21	0.0171994	Yes	No
Esophagus-Mucosa	493	GTF2A1L	ENSG00000242441.7	2	0.00304282	0.066942	22	0.0792526	No	No
Esophagus-Mucosa	493	LHCGR	ENSG00000138039.14	2	0.000713559	0.0149847	21	0.0340821	Yes	No
Esophagus-Mucosa	493	STON1-GTF2A1L	ENSG00000068781.21	2	0.0101538	0.21323	21	0.216785	No	No
Esophagus-Mucosa	493	RP11-460M2.1	ENSG00000282890.1	2	0.00159466	0.0430559	27	0.0583556	No	No
Esophagus-Mucosa	493	NRXN1	ENSG00000179915.22	2	0.00231462	0.0763826	33	0.0878442	No	No
Esophagus-Mucosa	493	ASB3	ENSG00000115239.21	2	0.000493328	0.0123332	25	0.0317856	Yes	No
Esophagus-Mucosa	493	CHAC2	ENSG00000143942.4	2	0.00134299	0.0282027	21	0.0456697	Yes	No
Esophagus-Mucosa	493	ERLEC1	ENSG00000068912.13	2	0.000213507	0.00448365	21	0.0238304	Yes	No
Esophagus-Mucosa	493	GPR75	ENSG00000119737.5	2	0.000735246	0.0154402	21	0.0345724	Yes	No
Esophagus-Mucosa	493	PSME4	ENSG00000068878.14	2	0.000222552	0.00489615	22	0.0243095	Yes	No
Esophagus-Mucosa	493	ACYP2	ENSG00000170634.12	2	0.00265587	0.0610851	23	0.073923	No	No
Esophagus-Mucosa	493	RP11-477N3.1	ENSG00000272156.1	2	0.00242384	0.0484768	20	0.0628753	No	No
Esophagus-Mucosa	493	SPTBN1	ENSG00000115306.15	2	0.00011996	0.00251915	21	0.0211004	Yes	No
Esophagus-Mucosa	493	EML6	ENSG00000214595.11	2	0.00039727	0.00834266	21	0.0278288	Yes	No
Esophagus-Mucosa	493	RTN4	ENSG00000115310.17	2	0.00294067	0.0588134	20	0.0719147	No	No
Esophagus-Mucosa	493	CLHC1	ENSG00000162994.15	2	0.00602329	0.120466	20	0.12862	No	No
Esophagus-Mucosa	493	RPS27A	ENSG00000143947.13	2	0.000299386	0.00568834	19	0.0253575	Yes	No
Esophagus-Mucosa	493	MTIF2	ENSG00000085760.14	2	0.000102472	0.00194696	19	0.0201937	Yes	No
Esophagus-Mucosa	493	CCDC88A	ENSG00000115355.15	2	0.000337886	0.00675773	20	0.0263315	Yes	No
Esophagus-Mucosa	493	CFAP36	ENSG00000163001.11	2	0.00126252	0.0239878	19	0.041902	Yes	No
Esophagus-Mucosa	493	PPP4R3B	ENSG00000275052.4	2	3.61004e-05	0.000722009	20	0.0173827	Yes	No
Esophagus-Mucosa	493	PNPT1	ENSG00000138035.14	2	0.000960654	0.0192131	20	0.0379778	Yes	No
Esophagus-Mucosa	493	EFEMP1	ENSG00000115380.19	2	0.00370929	0.0704765	19	0.082419	No	No
Esophagus-Mucosa	493	RP11-481J13.1	ENSG00000272180.1	2	0.00060759	0.0127594	21	0.032115	Yes	No
Esophagus-Mucosa	493	CCDC85A	ENSG00000055813.5	2	0.000475712	0.0104657	22	0.0297763	Yes	No
Esophagus-Mucosa	493	VRK2	ENSG00000028116.16	2	2.59174e-05	0.000518348	20	0.0167527	Yes	No
Esophagus-Mucosa	493	FANCL	ENSG00000115392.11	2	0.00131521	0.0236739	18	0.0416579	Yes	No
Esophagus-Mucosa	493	AC007381.3	ENSG00000228590.1	2	0.00352152	0.0528228	15	0.0666097	No	No
Esophagus-Mucosa	493	BCL11A	ENSG00000119866.20	2	0.00132281	0.0198422	15	0.0384577	Yes	No
Esophagus-Mucosa	493	PAPOLG	ENSG00000115421.12	2	7.48618e-06	0.000112293	15	0.0137233	Yes	No
Esophagus-Mucosa	493	REL	ENSG00000162924.13	2	1.34534e-05	0.000201802	15	0.0148823	Yes	No
Esophagus-Mucosa	493	PUS10	ENSG00000162927.13	2	0.00136642	0.0191298	14	0.0379068	Yes	No
Esophagus-Mucosa	493	PEX13	ENSG00000162928.8	2	0.00167969	0.0235157	14	0.0415468	Yes	No
Esophagus-Mucosa	493	KIAA1841	ENSG00000162929.13	2	0.00245251	0.0343351	14	0.0510142	No	No
Esophagus-Mucosa	493	C2orf74	ENSG00000237651.6	2	0.000659313	0.00857107	13	0.0279957	Yes	No
Esophagus-Mucosa	493	RP11-493E12.1	ENSG00000271889.1	2	0.000828897	0.0107757	13	0.0301568	Yes	No
Esophagus-Mucosa	493	AHSA2	ENSG00000173209.22	2	0.00132908	0.017278	13	0.0363347	Yes	No
Esophagus-Mucosa	493	USP34	ENSG00000115464.14	2	2.29014e-06	3.66423e-05	16	0.0117106	Yes	No
Esophagus-Mucosa	493	XPO1	ENSG00000082898.16	2	0.00030682	0.00429548	14	0.0236446	Yes	No
Esophagus-Mucosa	493	FAM161A	ENSG00000170264.12	2	0.000954626	0.0133648	14	0.0326519	Yes	No
Esophagus-Mucosa	493	CCT4	ENSG00000115484.14	2	0.000219734	0.00307627	14	0.0218582	Yes	No
Esophagus-Mucosa	493	COMMD1	ENSG00000173163.10	2	0.000193519	0.00270926	14	0.0213736	Yes	No
Esophagus-Mucosa	493	B3GNT2	ENSG00000170340.10	2	0.0024379	0.0316927	13	0.0486773	Yes	No
Esophagus-Mucosa	493	AC093159.1	ENSG00000228541.1	2	0.000513044	0.00666957	13	0.0262776	Yes	No
Esophagus-Mucosa	493	TMEM17	ENSG00000186889.9	2	0.00153917	0.0200092	13	0.0385465	Yes	No
Esophagus-Mucosa	493	EHBP1	ENSG00000115504.14	2	0.00143763	0.0215644	15	0.039766	Yes	No
Esophagus-Mucosa	493	OTX1	ENSG00000115507.9	2	0.000282348	0.00338817	12	0.0224061	Yes	No
Esophagus-Mucosa	493	WDPCP	ENSG00000143951.15	2	0.0024967	0.0449405	18	0.0599542	No	No
Esophagus-Mucosa	493	MDH1	ENSG00000014641.17	2	0.0100455	0.120546	12	0.12869	No	No
Esophagus-Mucosa	493	UGP2	ENSG00000169764.15	2	0.0104687	0.136094	13	0.143197	No	No
Esophagus-Mucosa	493	VPS54	ENSG00000143952.19	2	0.0035378	0.0495292	14	0.0637282	No	No
Esophagus-Mucosa	493	AC012368.1	ENSG00000228079.2	2	0.00284406	0.0398168	14	0.0556675	No	No
Esophagus-Mucosa	493	PELI1	ENSG00000197329.11	2	0.00025584	0.0038376	15	0.0230324	Yes	No
Esophagus-Mucosa	493	LGALSL	ENSG00000119862.12	2	0.00357866	0.0536798	15	0.0673516	No	No
Esophagus-Mucosa	493	LINC01805	ENSG00000223863.1	2	0.000213029	0.00319543	15	0.0220484	Yes	No
Esophagus-Mucosa	493	RP11-568N6.1	ENSG00000260101.1	2	0.00194823	0.0292235	15	0.046633	Yes	No
Esophagus-Mucosa	493	AFTPH	ENSG00000119844.15	2	0.00173315	0.0277304	16	0.0452962	Yes	No
Esophagus-Mucosa	493	SERTAD2	ENSG00000179833.4	2	6.61999e-05	0.0011254	17	0.0185416	Yes	No
Esophagus-Mucosa	493	AC007365.3	ENSG00000226756.1	2	0.00207356	0.0331769	16	0.0499583	Yes	No
Esophagus-Mucosa	493	SLC1A4	ENSG00000115902.10	2	1.18206e-05	0.000212772	18	0.0148823	Yes	No
Esophagus-Mucosa	493	CEP68	ENSG00000011523.13	2	0.00153818	0.0276872	18	0.045276	Yes	No
Esophagus-Mucosa	493	RAB1A	ENSG00000138069.16	2	0.000272548	0.00517841	19	0.0246505	Yes	No
Esophagus-Mucosa	493	ACTR2	ENSG00000138071.13	2	0.00223335	0.0424336	19	0.0577984	No	No
Esophagus-Mucosa	493	SPRED2	ENSG00000198369.9	2	0.000125551	0.00238548	19	0.0208183	Yes	No
Esophagus-Mucosa	493	LINC01873	ENSG00000232164.1	2	0.000523527	0.00994701	19	0.0292013	Yes	No
Esophagus-Mucosa	493	MEIS1	ENSG00000143995.19	2	0.000738045	0.0154989	21	0.0346419	Yes	No
Esophagus-Mucosa	493	LINC01798	ENSG00000232046.6	2	0.000412598	0.00907715	22	0.0283956	Yes	No
Esophagus-Mucosa	493	LINC01797	ENSG00000237179.5	2	0.0073836	0.147672	20	0.154164	No	No
Esophagus-Mucosa	493	ETAA1	ENSG00000143971.7	2	0.00031754	0.00666835	21	0.0262776	Yes	No
Esophagus-Mucosa	493	C1D	ENSG00000197223.11	2	5.46093e-05	0.00120141	22	0.0186785	Yes	No
Esophagus-Mucosa	493	WDR92	ENSG00000243667.6	2	0.00397272	0.0873998	22	0.0979447	No	No
Esophagus-Mucosa	493	PNO1	ENSG00000115946.7	2	0.00144456	0.0317802	22	0.0487649	Yes	No
Esophagus-Mucosa	493	PPP3R1	ENSG00000221823.10	2	0.00721225	0.15867	22	0.16466	No	No
Esophagus-Mucosa	493	CNRIP1	ENSG00000119865.8	2	0.0057087	0.119883	21	0.128121	No	No
Esophagus-Mucosa	493	PLEK	ENSG00000115956.9	2	0.00435407	0.0914354	21	0.101582	No	No
Esophagus-Mucosa	493	FBXO48	ENSG00000204923.3	2	0.00103851	0.0207701	20	0.0391119	Yes	No
Esophagus-Mucosa	493	APLF	ENSG00000169621.9	2	0.00122277	0.0256782	21	0.0433856	Yes	No
Esophagus-Mucosa	493	ARHGAP25	ENSG00000163219.11	2	0.000969193	0.0184147	19	0.0372301	Yes	No
Esophagus-Mucosa	493	GKN1	ENSG00000169605.5	2	0.000249572	0.00399316	16	0.0232049	Yes	No
Esophagus-Mucosa	493	ANTXR1	ENSG00000169604.19	2	0.00497251	0.0845327	17	0.0953197	No	No
Esophagus-Mucosa	493	GFPT1	ENSG00000198380.12	2	0.00431593	0.0690548	16	0.0811164	No	No
Esophagus-Mucosa	493	NFU1	ENSG00000169599.12	2	0.000608394	0.0097343	16	0.029061	Yes	No
Esophagus-Mucosa	493	AAK1	ENSG00000115977.18	2	0.00183549	0.0330388	18	0.0498779	Yes	No
Esophagus-Mucosa	493	ANXA4	ENSG00000196975.15	2	0.0061328	0.116523	19	0.124986	No	No
Esophagus-Mucosa	493	GMCL1	ENSG00000087338.4	2	0.00110803	0.0188366	17	0.0375921	Yes	No
Esophagus-Mucosa	493	SNRNP27	ENSG00000124380.10	2	0.000166524	0.00283091	17	0.0215244	Yes	No
Esophagus-Mucosa	493	MXD1	ENSG00000059728.10	2	0.000117877	0.00200391	17	0.0202392	Yes	No
Esophagus-Mucosa	493	ASPRV1	ENSG00000244617.2	2	0.00751438	0.12023	16	0.128414	No	No
Esophagus-Mucosa	493	PCBP1	ENSG00000169564.6	2	0.00349264	0.0593749	17	0.0723719	No	No
Esophagus-Mucosa	493	LINC01816	ENSG00000231327.1	2	0.00277984	0.0472573	17	0.0618687	No	No
Esophagus-Mucosa	493	C2orf42	ENSG00000115998.7	2	0.00475969	0.0856745	18	0.0963667	No	No
Esophagus-Mucosa	493	TIA1	ENSG00000116001.15	2	0.00309509	0.0557116	18	0.0691684	No	No
Esophagus-Mucosa	493	PCYOX1	ENSG00000116005.11	2	0.00190509	0.0342916	18	0.050985	No	No
Esophagus-Mucosa	493	SNRPG	ENSG00000143977.13	2	0.00457257	0.0823062	18	0.0932628	No	No
Esophagus-Mucosa	493	FAM136A	ENSG00000035141.7	2	0.00628195	0.113075	18	0.121888	No	No
Esophagus-Mucosa	493	TGFA	ENSG00000163235.15	2	0.00217437	0.0434873	20	0.0586684	No	No
Esophagus-Mucosa	493	ADD2	ENSG00000075340.22	2	0.00118389	0.0236778	20	0.0416579	Yes	No
Esophagus-Mucosa	493	CLEC4F	ENSG00000152672.7	2	0.00208608	0.0417216	20	0.0572451	No	No
Esophagus-Mucosa	493	CD207	ENSG00000116031.8	2	0.000338167	0.00642518	19	0.0259578	Yes	No
Esophagus-Mucosa	493	VAX2	ENSG00000116035.2	2	0.00179735	0.035947	20	0.0525067	No	No
Esophagus-Mucosa	493	ATP6V1B1	ENSG00000116039.11	2	0.000932109	0.0186422	20	0.0374002	Yes	No
Esophagus-Mucosa	493	ANKRD53	ENSG00000144031.11	2	0.00170792	0.0324505	19	0.0493149	Yes	No
Esophagus-Mucosa	493	TEX261	ENSG00000144043.11	2	0.000338058	0.0064231	19	0.0259576	Yes	No
Esophagus-Mucosa	493	NAGK	ENSG00000124357.12	2	0.00194487	0.0388973	20	0.0549219	No	No
Esophagus-Mucosa	493	RP11-467P9.1	ENSG00000272735.1	2	0.00130843	0.0261686	20	0.0438446	Yes	No
Esophagus-Mucosa	493	MCEE	ENSG00000124370.10	2	0.000800803	0.0160161	20	0.0351029	Yes	No
Esophagus-Mucosa	493	MPHOSPH10	ENSG00000124383.8	2	0.000765484	0.0153097	20	0.0344285	Yes	No
Esophagus-Mucosa	493	PAIP2B	ENSG00000124374.8	2	0.000363095	0.00726191	20	0.0268825	Yes	No
Esophagus-Mucosa	493	ZNF638	ENSG00000075292.18	2	0.000399649	0.00839264	21	0.0278438	Yes	No
Esophagus-Mucosa	493	DYSF	ENSG00000135636.13	2	0.000176784	0.00353568	20	0.0226141	Yes	No
Esophagus-Mucosa	493	CYP26B1	ENSG00000003137.8	2	0.00124066	0.0173692	14	0.0363819	Yes	No
Esophagus-Mucosa	493	EXOC6B	ENSG00000144036.15	2	0.000459296	0.00826732	18	0.0277657	Yes	No
Esophagus-Mucosa	493	SPR	ENSG00000116096.5	2	0.000696745	0.00836094	12	0.0278288	Yes	No
Esophagus-Mucosa	493	EMX1	ENSG00000135638.13	2	0.0105575	0.137248	13	0.144265	No	No
Esophagus-Mucosa	493	SFXN5	ENSG00000144040.12	2	0.00144039	0.0201655	14	0.0386342	Yes	No
Esophagus-Mucosa	493	RAB11FIP5	ENSG00000135631.16	2	0.00132414	0.0172138	13	0.0362722	Yes	No
Esophagus-Mucosa	493	SMYD5	ENSG00000135632.11	2	0.00225413	0.0293037	13	0.0466875	Yes	No
Esophagus-Mucosa	493	PRADC1	ENSG00000135617.3	2	0.00346393	0.0450311	13	0.0600369	No	No
Esophagus-Mucosa	493	CCT7	ENSG00000135624.15	2	0.00420591	0.0546769	13	0.0682203	No	No
Esophagus-Mucosa	493	FBXO41	ENSG00000163013.11	2	0.00321985	0.0418581	13	0.057347	No	No
Esophagus-Mucosa	493	ALMS1	ENSG00000116127.17	2	0.00314897	0.0377876	12	0.0540174	No	No
Esophagus-Mucosa	493	TPRKB	ENSG00000144034.14	2	0.000217268	0.00238994	11	0.0208366	Yes	No
Esophagus-Mucosa	493	RP11-434P11.2	ENSG00000273245.1	2	0.000880437	0.00968481	11	0.0290168	Yes	No
Esophagus-Mucosa	493	DUSP11	ENSG00000144048.10	2	0.0036171	0.0434052	12	0.0585919	No	No
Esophagus-Mucosa	493	STAMBP	ENSG00000124356.15	2	0.00044663	0.00580619	13	0.0254544	Yes	No
Esophagus-Mucosa	493	ACTG2	ENSG00000163017.13	2	0.00469554	0.0610421	13	0.0738904	No	No
Esophagus-Mucosa	493	DGUOK	ENSG00000114956.19	2	0.00585719	0.0761435	13	0.0876207	No	No
Esophagus-Mucosa	493	AC073046.25	ENSG00000235499.1	2	0.00107686	0.0139991	13	0.0332657	Yes	No
Esophagus-Mucosa	493	TET3	ENSG00000187605.15	2	0.00532108	0.0691741	13	0.0812294	No	No
Esophagus-Mucosa	493	RP11-287D1.4	ENSG00000217702.2	2	0.00158836	0.0206487	13	0.0390324	Yes	No
Esophagus-Mucosa	493	BOLA3	ENSG00000163170.11	2	0.00205469	0.026711	13	0.0443428	Yes	No
Esophagus-Mucosa	493	MOB1A	ENSG00000114978.17	2	0.00104855	0.0136312	13	0.0329562	Yes	No
Esophagus-Mucosa	493	MTHFD2	ENSG00000065911.11	2	0.00655875	0.0852637	13	0.0959966	No	No
Esophagus-Mucosa	493	SLC4A5	ENSG00000188687.17	2	0.00180346	0.0252485	14	0.0429972	Yes	No
Esophagus-Mucosa	493	DCTN1	ENSG00000204843.12	2	0.00101056	0.0141479	14	0.0334511	Yes	No
Esophagus-Mucosa	493	C2orf81	ENSG00000284308.1	2	0.000203486	0.00305229	15	0.021837	Yes	No
Esophagus-Mucosa	493	WDR54	ENSG00000005448.16	2	0.000735576	0.0110336	15	0.0304245	Yes	No
Esophagus-Mucosa	493	RTKN	ENSG00000114993.16	2	0.00452814	0.0679221	15	0.0801022	No	No
Esophagus-Mucosa	493	INO80B	ENSG00000115274.14	2	0.000585954	0.0087893	15	0.0281607	Yes	No
Esophagus-Mucosa	493	WBP1	ENSG00000239779.6	2	0.00185297	0.0277946	15	0.0453535	Yes	No
Esophagus-Mucosa	493	MOGS	ENSG00000115275.11	2	0.000948476	0.0142271	15	0.0334691	Yes	No
Esophagus-Mucosa	493	MRPL53	ENSG00000204822.6	2	0.00171581	0.0257371	15	0.0434209	Yes	No
Esophagus-Mucosa	493	CCDC142	ENSG00000135637.13	2	0.000522197	0.00783296	15	0.0273907	Yes	No
Esophagus-Mucosa	493	TTC31	ENSG00000115282.19	2	0.000969145	0.0145372	15	0.0336917	Yes	No
Esophagus-Mucosa	493	LBX2	ENSG00000179528.15	2	0.00108761	0.0163142	15	0.0354228	Yes	No
Esophagus-Mucosa	493	PCGF1	ENSG00000115289.13	2	0.000995684	0.0149353	15	0.0340821	Yes	No
Esophagus-Mucosa	493	TLX2	ENSG00000115297.10	2	0.000526269	0.00789404	15	0.0274562	Yes	No
Esophagus-Mucosa	493	DQX1	ENSG00000144045.13	2	0.000486567	0.0072985	15	0.026898	Yes	No
Esophagus-Mucosa	493	AUP1	ENSG00000115307.16	2	0.000157981	0.00236971	15	0.0208183	Yes	No
Esophagus-Mucosa	493	HTRA2	ENSG00000115317.11	2	2.4566e-05	0.00036849	15	0.0159502	Yes	No
Esophagus-Mucosa	493	LOXL3	ENSG00000115318.11	2	0.00017723	0.00265845	15	0.0213472	Yes	No
Esophagus-Mucosa	493	DOK1	ENSG00000115325.13	2	0.00131248	0.0196873	15	0.0383489	Yes	No
Esophagus-Mucosa	493	M1AP	ENSG00000159374.17	2	0.00343703	0.0549924	16	0.068517	No	No
Esophagus-Mucosa	493	SEMA4F	ENSG00000135622.12	2	0.000645396	0.0103263	16	0.0296621	Yes	No
Esophagus-Mucosa	493	RP11-259N19.1	ENSG00000272711.1	2	0.000609176	0.00974681	16	0.029061	Yes	No
Esophagus-Mucosa	493	HK2	ENSG00000159399.9	2	0.000254115	0.00406584	16	0.0232858	Yes	No
Esophagus-Mucosa	493	LINC01291	ENSG00000204792.2	2	0.000127488	0.00203982	16	0.0203373	Yes	No
Esophagus-Mucosa	493	AC104135.2	ENSG00000236209.1	2	0.000140641	0.00225025	16	0.0206608	Yes	No
Esophagus-Mucosa	493	LINC01293	ENSG00000230836.1	2	0.000156397	0.00250235	16	0.0210478	Yes	No
Esophagus-Mucosa	493	POLE4	ENSG00000115350.11	2	0.000350798	0.00561277	16	0.0252587	Yes	No
Esophagus-Mucosa	493	TACR1	ENSG00000115353.10	2	0.000340909	0.00647726	19	0.0260332	Yes	No
Esophagus-Mucosa	493	EVA1A	ENSG00000115363.13	2	0.000677562	0.0142288	21	0.0334691	Yes	No
Esophagus-Mucosa	493	MRPL19	ENSG00000115364.13	2	0.001953	0.0429659	22	0.0582802	No	No
Esophagus-Mucosa	493	GCFC2	ENSG00000005436.13	2	0.00295811	0.0650783	22	0.0775308	No	No
Esophagus-Mucosa	493	REG3G	ENSG00000143954.12	2	0.00418926	0.0963529	23	0.106095	No	No
Esophagus-Mucosa	493	REG1B	ENSG00000172023.7	2	0.00159912	0.0351807	22	0.0518385	No	No
Esophagus-Mucosa	493	REG1A	ENSG00000115386.5	2	0.00102109	0.022464	22	0.0406007	Yes	No
Esophagus-Mucosa	493	REG3A	ENSG00000172016.15	2	0.000873052	0.0192071	22	0.0379746	Yes	No
Esophagus-Mucosa	493	LRRTM1	ENSG00000162951.10	2	0.00145244	0.0275964	19	0.0451821	Yes	No
Esophagus-Mucosa	493	SUCLG1	ENSG00000163541.11	2	0.00138236	0.0221178	16	0.0402723	Yes	No
Esophagus-Mucosa	493	TRABD2A	ENSG00000186854.10	2	0.00173626	0.0295164	17	0.0468709	Yes	No
Esophagus-Mucosa	493	TMSB10	ENSG00000034510.5	2	0.00218539	0.0371517	17	0.0535099	No	No
Esophagus-Mucosa	493	KCMF1	ENSG00000176407.17	2	0.000271309	0.00461224	17	0.0239643	Yes	No
Esophagus-Mucosa	493	LINC01964	ENSG00000260840.1	2	0.000710567	0.0113691	16	0.0307713	Yes	No
Esophagus-Mucosa	493	TCF7L1	ENSG00000152284.4	2	0.0135647	0.244164	18	0.246953	No	No
Esophagus-Mucosa	493	TGOLN2	ENSG00000152291.13	2	0.00570232	0.0969395	17	0.106621	No	No
Esophagus-Mucosa	493	RETSAT	ENSG00000042445.13	2	0.00626553	0.106514	17	0.115665	No	No
Esophagus-Mucosa	493	ELMOD3	ENSG00000115459.17	2	0.00137307	0.0233423	17	0.041419	Yes	No
Esophagus-Mucosa	493	CAPG	ENSG00000042493.15	2	0.00190492	0.0323837	17	0.0492615	Yes	No
Esophagus-Mucosa	493	MAT2A	ENSG00000168906.12	2	0.00214491	0.0364635	17	0.0529362	No	No
Esophagus-Mucosa	493	GGCX	ENSG00000115486.11	2	0.000223093	0.00379258	17	0.022925	Yes	No
Esophagus-Mucosa	493	VAMP8	ENSG00000118640.10	2	0.0145834	0.247918	17	0.250578	No	No
Esophagus-Mucosa	493	VAMP5	ENSG00000168899.4	2	0.00031083	0.00528412	17	0.0247247	Yes	No
Esophagus-Mucosa	493	RNF181	ENSG00000168894.9	2	0.00166611	0.0283239	17	0.0457734	Yes	No
Esophagus-Mucosa	493	TMEM150A	ENSG00000168890.13	2	0.000975367	0.0165812	17	0.0356686	Yes	No
Esophagus-Mucosa	493	USP39	ENSG00000168883.19	2	0.000213144	0.00362344	17	0.0226815	Yes	No
Esophagus-Mucosa	493	C2orf68	ENSG00000168887.10	2	0.000631809	0.0107408	17	0.0300969	Yes	No
Esophagus-Mucosa	493	SFTPB	ENSG00000168878.16	2	0.00240402	0.0408684	17	0.0565184	No	No
Esophagus-Mucosa	493	GNLY	ENSG00000115523.16	2	0.000684176	0.011631	17	0.030973	Yes	No
Esophagus-Mucosa	493	ATOH8	ENSG00000168874.12	2	0.00142188	0.024172	17	0.042086	Yes	No
Esophagus-Mucosa	493	ST3GAL5	ENSG00000115525.17	2	0.0019501	0.0331518	17	0.0499516	Yes	No
Esophagus-Mucosa	493	POLR1A	ENSG00000068654.15	2	0.00318235	0.0509177	16	0.064949	No	No
Esophagus-Mucosa	493	PTCD3	ENSG00000132300.18	2	0.00151254	0.0242006	16	0.0421224	Yes	No
Esophagus-Mucosa	493	IMMT	ENSG00000132305.20	2	0.00414818	0.0663709	16	0.0787671	No	No
Esophagus-Mucosa	493	MRPL35	ENSG00000132313.14	2	0.00295512	0.0443268	15	0.0594171	No	No
Esophagus-Mucosa	493	REEP1	ENSG00000068615.17	2	0.00022331	0.00357296	16	0.0226141	Yes	No
Esophagus-Mucosa	493	KDM3A	ENSG00000115548.16	2	0.000259265	0.00362971	14	0.0226815	Yes	No
Esophagus-Mucosa	493	CHMP3	ENSG00000115561.15	2	0.00424979	0.059497	14	0.0724641	No	No
Esophagus-Mucosa	493	RNF103	ENSG00000239305.6	2	0.00328537	0.0427098	13	0.0580356	No	No
Esophagus-Mucosa	493	RMND5A	ENSG00000153561.12	2	0.00140023	0.018203	13	0.0370151	Yes	No
Esophagus-Mucosa	493	CD8A	ENSG00000153563.15	2	0.000356385	0.00427662	12	0.0236377	Yes	No
Esophagus-Mucosa	493	CD8B	ENSG00000172116.21	2	0.000848681	0.0101842	12	0.0294952	Yes	No
Esophagus-Mucosa	493	PLGLB1	ENSG00000183281.14	2	0.000434719	0.00478191	11	0.0241132	Yes	No
Esophagus-Mucosa	493	LINC01943	ENSG00000280721.1	2	0.00901558	0.0991713	11	0.108784	No	No
Esophagus-Mucosa	493	CYTOR	ENSG00000222041.10	2	0.000556412	0.00667694	12	0.0262831	Yes	No
Esophagus-Mucosa	493	RGPD2	ENSG00000185304.14	2	0.000342298	0.00376528	11	0.0228615	Yes	No
Esophagus-Mucosa	493	KRCC1	ENSG00000172086.7	2	0.000373747	0.00448496	12	0.0238304	Yes	No
Esophagus-Mucosa	493	FABP1	ENSG00000163586.9	2	0.000891815	0.0107018	12	0.0300407	Yes	No
Esophagus-Mucosa	493	THNSL2	ENSG00000144115.16	2	0.000790295	0.00948354	12	0.0287509	Yes	No
Esophagus-Mucosa	493	EIF2AK3	ENSG00000172071.11	2	0.000455781	0.00501359	11	0.0244468	Yes	No
Esophagus-Mucosa	493	RPIA	ENSG00000153574.8	2	6.94468e-05	0.000763915	11	0.0175878	Yes	No
Esophagus-Mucosa	493	IGKC	ENSG00000211592.8	2	0.00608148	0.0790592	13	0.0902743	No	No
Esophagus-Mucosa	493	IGKJ5	ENSG00000211593.2	2	0.00293356	0.0381363	13	0.0542911	No	No
Esophagus-Mucosa	493	IGKJ4	ENSG00000211594.2	2	0.00113835	0.0147986	13	0.0339697	Yes	No
Esophagus-Mucosa	493	IGKJ3	ENSG00000211595.2	2	0.00321285	0.041767	13	0.0572756	No	No
Esophagus-Mucosa	493	IGKJ2	ENSG00000211596.3	2	0.00103182	0.0134136	13	0.0326944	Yes	No
Esophagus-Mucosa	493	IGKJ1	ENSG00000211597.2	2	0.000523372	0.00680383	13	0.0264008	Yes	No
Esophagus-Mucosa	493	IGKV4-1	ENSG00000211598.2	2	0.00170512	0.0221665	13	0.0403194	Yes	No
Esophagus-Mucosa	493	IGKV5-2	ENSG00000211599.2	2	0.0173571	0.225642	13	0.228837	No	No
Esophagus-Mucosa	493	IGKV1-5	ENSG00000243466.1	2	0.00560155	0.0728201	13	0.0845363	No	No
Esophagus-Mucosa	493	IGKV1-6	ENSG00000239855.1	2	0.00110758	0.0143985	13	0.0336074	Yes	No
Esophagus-Mucosa	493	IGKV3-7	ENSG00000243063.1	2	0.000519687	0.00675593	13	0.0263304	Yes	No
Esophagus-Mucosa	493	IGKV1-8	ENSG00000240671.4	2	0.000526364	0.00684273	13	0.026419	Yes	No
Esophagus-Mucosa	493	IGKV1-9	ENSG00000241755.1	2	0.000400678	0.00520882	13	0.0246505	Yes	No
Esophagus-Mucosa	493	IGKV3-11	ENSG00000241351.3	2	0.000698507	0.0090806	13	0.0283956	Yes	No
Esophagus-Mucosa	493	IGKV1-12	ENSG00000243290.3	2	0.00551118	0.0716454	13	0.0834308	No	No
Esophagus-Mucosa	493	IGKV3-15	ENSG00000244437.1	2	0.000279908	0.0036388	13	0.0226855	Yes	No
Esophagus-Mucosa	493	IGKV1-16	ENSG00000240864.3	2	0.00106799	0.0138838	13	0.0331859	Yes	No
Esophagus-Mucosa	493	IGKV1-17	ENSG00000240382.3	2	0.00297097	0.0386225	13	0.0546571	No	No
Esophagus-Mucosa	493	IGKV3-20	ENSG00000239951.1	2	0.00847165	0.110131	13	0.119072	No	No
Esophagus-Mucosa	493	IGKV6-21	ENSG00000211611.2	2	0.00109191	0.0141948	13	0.0334691	Yes	No
Esophagus-Mucosa	493	IGKV2-24	ENSG00000241294.1	2	0.00108582	0.0130299	12	0.0323407	Yes	No
Esophagus-Mucosa	493	IGKV1-27	ENSG00000244575.3	2	0.00268988	0.0322786	12	0.0491869	Yes	No
Esophagus-Mucosa	493	IGKV2-28	ENSG00000244116.3	2	0.0178536	0.214244	12	0.217753	No	No
Esophagus-Mucosa	493	IGKV2-30	ENSG00000243238.1	2	0.0175341	0.21041	12	0.214067	No	No
Esophagus-Mucosa	493	IGKV1-33	ENSG00000242076.2	2	0.0250209	0.300251	12	0.301896	No	No
Esophagus-Mucosa	493	IGKV1-39	ENSG00000242371.1	2	0.00562117	0.067454	12	0.0796932	No	No
Esophagus-Mucosa	493	IGKV2-40	ENSG00000273962.1	2	0.00432829	0.0519395	12	0.0657688	No	No
Esophagus-Mucosa	493	RP4-614C10.2	ENSG00000283196.1	2	0.000691423	0.00691423	10	0.0264845	Yes	No
Esophagus-Mucosa	493	IGKV2D-40	ENSG00000251039.2	2	0.0148351	0.133516	9	0.140838	No	No
Esophagus-Mucosa	493	IGKV1D-39	ENSG00000251546.1	2	0.0135268	0.121742	9	0.129793	No	No
Esophagus-Mucosa	493	IGKV1D-33	ENSG00000239975.2	2	0.00356081	0.0284865	8	0.0459769	Yes	No
Esophagus-Mucosa	493	IGKV2D-30	ENSG00000239571.1	2	0.00494834	0.0395867	8	0.0554995	No	No
Esophagus-Mucosa	493	IGKV2D-29	ENSG00000243264.2	2	0.00146865	0.0117492	8	0.0310889	Yes	No
Esophagus-Mucosa	493	IGKV2D-28	ENSG00000242534.2	2	0.00596015	0.0476812	8	0.0622163	No	No
Esophagus-Mucosa	493	IGKV2D-24	ENSG00000241566.1	2	0.0580169	0.406119	7	0.406881	No	No
Esophagus-Mucosa	493	IGKV6D-21	ENSG00000225523.2	2	0.0503473	0.352431	7	0.353434	No	No
Esophagus-Mucosa	493	IGKV3D-20	ENSG00000211625.2	2	0.00204017	0.0142812	7	0.0335111	Yes	No
Esophagus-Mucosa	493	IGKV1D-17	ENSG00000242766.1	2	5.49671e-05	0.000384769	7	0.0162013	Yes	No
Esophagus-Mucosa	493	IGKV1D-16	ENSG00000241244.1	2	0.00342389	0.0239672	7	0.0418874	Yes	No
Esophagus-Mucosa	493	IGKV3D-15	ENSG00000224041.3	2	0.00211307	0.0147915	7	0.0339667	Yes	No
Esophagus-Mucosa	493	IGKV1D-13	ENSG00000276566.1	2	0.00353963	0.0247774	7	0.0425722	Yes	No
Esophagus-Mucosa	493	IGKV1D-12	ENSG00000278857.1	2	0.0351234	0.21074	6	0.214353	No	No
Esophagus-Mucosa	493	IGKV3D-11	ENSG00000211632.4	2	0.00156801	0.00940806	6	0.0286701	Yes	No
Esophagus-Mucosa	493	IGKV1D-8	ENSG00000239819.2	2	0.000225451	0.0013527	6	0.0190776	Yes	No
Esophagus-Mucosa	493	IGKV3D-7	ENSG00000228325.5	2	0.000369462	0.00221677	6	0.0206332	Yes	No
Esophagus-Mucosa	493	RP11-575H3.1	ENSG00000261600.1	2	0.0086542	0.0173084	2	0.0363458	Yes	No
Esophagus-Mucosa	493	TEKT4	ENSG00000163060.7	2	0.0969647	0.387859	4	0.388675	No	No
Esophagus-Mucosa	493	MAL	ENSG00000172005.10	2	0.000126045	0.000504182	4	0.0166987	Yes	No
Esophagus-Mucosa	493	MRPS5	ENSG00000144029.11	2	0.00110256	0.00441025	4	0.0237766	Yes	No
Esophagus-Mucosa	493	ZNF514	ENSG00000144026.11	2	0.0177937	0.0711747	4	0.0829979	No	No
Esophagus-Mucosa	493	ZNF2	ENSG00000275111.4	2	0.00371246	0.0148498	4	0.0340429	Yes	No
Esophagus-Mucosa	493	AC092835.2	ENSG00000233757.6	2	0.00066421	0.00265684	4	0.0213472	Yes	No
Esophagus-Mucosa	493	PROM2	ENSG00000155066.15	2	0.00141479	0.00565915	4	0.0252953	Yes	No
Esophagus-Mucosa	493	KCNIP3	ENSG00000115041.12	2	0.011482	0.0574098	5	0.0706003	No	No
Esophagus-Mucosa	493	FAHD2A	ENSG00000115042.9	2	0.0114336	0.0571681	5	0.0704193	No	No
Esophagus-Mucosa	493	RP11-440D17.3	ENSG00000272913.1	2	0.0158251	0.0791255	5	0.0903091	No	No
Esophagus-Mucosa	493	RP11-440D17.4	ENSG00000273305.1	2	0.00789758	0.0394879	5	0.0554095	No	No
Esophagus-Mucosa	493	LINC00342	ENSG00000232931.5	2	0.00406382	0.0203191	5	0.0387386	Yes	No
Esophagus-Mucosa	493	ANKRD36C	ENSG00000174501.14	2	0.00674963	0.0404978	6	0.0562167	No	No
Esophagus-Mucosa	493	GPAT2	ENSG00000186281.12	2	0.000156491	0.000938945	6	0.0180417	Yes	No
Esophagus-Mucosa	493	ADRA2B	ENSG00000274286.1	2	0.00418011	0.0250807	6	0.0428509	Yes	No
Esophagus-Mucosa	493	ASTL	ENSG00000188886.3	2	0.00622734	0.037364	6	0.053688	No	No
Esophagus-Mucosa	493	DUSP2	ENSG00000158050.4	2	0.0239544	0.143727	6	0.150411	No	No
Esophagus-Mucosa	493	STARD7	ENSG00000084090.13	2	0.000671059	0.00402636	6	0.0232256	Yes	No
Esophagus-Mucosa	493	TMEM127	ENSG00000135956.8	2	0.0027743	0.0166458	6	0.0357334	Yes	No
Esophagus-Mucosa	493	CIAO1	ENSG00000144021.2	2	0.0097729	0.0586374	6	0.0717322	No	No
Esophagus-Mucosa	493	SNRNP200	ENSG00000144028.14	2	0.0107719	0.0646312	6	0.0771442	No	No
Esophagus-Mucosa	493	ITPRIPL1	ENSG00000198885.9	2	0.00154897	0.00929384	6	0.028574	Yes	No
Esophagus-Mucosa	493	NCAPH	ENSG00000121152.9	2	0.0234962	0.140977	6	0.147823	No	No
Esophagus-Mucosa	493	NEURL3	ENSG00000163121.9	2	0.0098728	0.0592368	6	0.072262	No	No
Esophagus-Mucosa	493	ARID5A	ENSG00000196843.15	2	0.0309104	0.185462	6	0.190068	No	No
Esophagus-Mucosa	493	KANSL3	ENSG00000114982.17	2	0.00925546	0.0555328	6	0.0689999	No	No
Esophagus-Mucosa	493	FER1L5	ENSG00000249715.10	2	0.0146385	0.10247	7	0.111887	No	No
Esophagus-Mucosa	493	LMAN2L	ENSG00000114988.11	2	0.0151585	0.106109	7	0.115311	No	No
Esophagus-Mucosa	493	CNNM4	ENSG00000158158.11	2	0.00931944	0.0652361	7	0.0776767	No	No
Esophagus-Mucosa	493	RP11-353K11.1	ENSG00000273265.1	2	0.0183987	0.128791	7	0.136359	No	No
Esophagus-Mucosa	493	CNNM3	ENSG00000168763.15	2	0.0180768	0.126538	7	0.134216	No	No
Esophagus-Mucosa	493	ANKRD23	ENSG00000163126.14	2	0.002347	0.016429	7	0.035538	Yes	No
Esophagus-Mucosa	493	ANKRD39	ENSG00000213337.8	2	0.000916186	0.0064133	7	0.0259482	Yes	No
Esophagus-Mucosa	493	SEMA4C	ENSG00000168758.10	2	0.0135115	0.0945802	7	0.104496	No	No
Esophagus-Mucosa	493	FAM178B	ENSG00000168754.14	2	0.0029549	0.0236392	8	0.0416523	Yes	No
Esophagus-Mucosa	493	FAHD2B	ENSG00000144199.11	2	0.00129025	0.010322	8	0.0296621	Yes	No
Esophagus-Mucosa	493	ANKRD36	ENSG00000135976.17	2	0.00114883	0.0103395	9	0.0296621	Yes	No
Esophagus-Mucosa	493	AC159540.1	ENSG00000230606.10	2	0.000820989	0.0073889	9	0.0269717	Yes	No
Esophagus-Mucosa	493	ANKRD36B	ENSG00000196912.12	2	0.00932178	0.0932178	10	0.10325	No	No
Esophagus-Mucosa	493	COX5B	ENSG00000135940.6	2	0.0090411	0.090411	10	0.100634	No	No
Esophagus-Mucosa	493	ACTR1B	ENSG00000115073.7	2	0.000492562	0.00492562	10	0.0243579	Yes	No
Esophagus-Mucosa	493	LINC01125	ENSG00000228486.10	2	0.000726046	0.00726046	10	0.0268825	Yes	No
Esophagus-Mucosa	493	ZAP70	ENSG00000115085.13	2	0.0106975	0.106975	10	0.116051	No	No
Esophagus-Mucosa	493	TMEM131	ENSG00000075568.16	2	0.00415753	0.0457329	11	0.060665	No	No
Esophagus-Mucosa	493	CNGA3	ENSG00000144191.11	2	0.00354539	0.0389992	11	0.0550174	No	No
Esophagus-Mucosa	493	INPP4A	ENSG00000040933.15	2	0.000295912	0.00355095	12	0.0226141	Yes	No
Esophagus-Mucosa	493	COA5	ENSG00000183513.8	2	0.00157719	0.0189262	12	0.0376652	Yes	No
Esophagus-Mucosa	493	UNC50	ENSG00000115446.11	2	0.00427119	0.0512543	12	0.0652294	No	No
Esophagus-Mucosa	493	MGAT4A	ENSG00000071073.12	2	0.0146813	0.190857	13	0.195257	No	No
Esophagus-Mucosa	493	AC109826.1	ENSG00000226791.6	2	0.00352052	0.0422462	12	0.0576367	No	No
Esophagus-Mucosa	493	KIAA1211L	ENSG00000196872.11	2	0.00408687	0.0531293	13	0.0668909	No	No
Esophagus-Mucosa	493	TSGA10	ENSG00000135951.14	2	0.00220833	0.0287082	13	0.0461455	Yes	No
Esophagus-Mucosa	493	C2orf15	ENSG00000273045.5	2	2.70697e-05	0.000351907	13	0.0159502	Yes	No
Esophagus-Mucosa	493	LIPT1	ENSG00000144182.16	2	0.000130062	0.00169081	13	0.0195614	Yes	No
Esophagus-Mucosa	493	MITD1	ENSG00000158411.11	2	0.00361143	0.0469486	13	0.0616189	No	No
Esophagus-Mucosa	493	MRPL30	ENSG00000185414.19	2	0.00459881	0.0597845	13	0.0727346	No	No
Esophagus-Mucosa	493	LYG1	ENSG00000144214.9	2	0.000851645	0.0110714	13	0.0304512	Yes	No
Esophagus-Mucosa	493	RP11-111H13.1	ENSG00000241962.9	2	0.012928	0.168063	13	0.173519	No	No
Esophagus-Mucosa	493	TXNDC9	ENSG00000115514.11	2	0.00216099	0.0280929	13	0.0455463	Yes	No
Esophagus-Mucosa	493	EIF5B	ENSG00000158417.10	2	0.000503509	0.00704913	14	0.0266421	Yes	No
Esophagus-Mucosa	493	REV1	ENSG00000135945.9	2	0.0242288	0.363432	15	0.364341	No	No
Esophagus-Mucosa	493	AFF3	ENSG00000144218.18	2	0.0035973	0.071946	20	0.0836703	No	No
Esophagus-Mucosa	493	LONRF2	ENSG00000170500.12	2	0.00176509	0.0317716	18	0.0487559	Yes	No
Esophagus-Mucosa	493	CHST10	ENSG00000115526.10	2	0.00697595	0.125567	18	0.133307	No	No
Esophagus-Mucosa	493	PDCL3	ENSG00000115539.13	2	0.00037526	0.00712994	19	0.0267753	Yes	No
Esophagus-Mucosa	493	NPAS2	ENSG00000170485.16	2	0.00235022	0.0470043	20	0.0616521	No	No
Esophagus-Mucosa	493	RPL31	ENSG00000071082.10	2	0.00122261	0.0232297	19	0.0413107	Yes	No
Esophagus-Mucosa	493	TBC1D8	ENSG00000204634.12	2	0.00445366	0.0979805	22	0.107592	No	No
Esophagus-Mucosa	493	TBC1D8-AS1	ENSG00000272902.2	2	0.00707967	0.141593	20	0.148441	No	No
Esophagus-Mucosa	493	CNOT11	ENSG00000158435.7	2	0.00154381	0.0308761	20	0.0479962	Yes	No
Esophagus-Mucosa	493	RNF149	ENSG00000163162.8	2	0.000165491	0.00330983	20	0.0222338	Yes	No
Esophagus-Mucosa	493	CREG2	ENSG00000175874.9	2	0.000275446	0.00578437	21	0.0254401	Yes	No
Esophagus-Mucosa	493	RFX8	ENSG00000196460.12	2	0.00159013	0.0349829	22	0.0516592	No	No
Esophagus-Mucosa	493	MAP4K4	ENSG00000071054.16	2	0.000612412	0.0128606	21	0.0321938	Yes	No
Esophagus-Mucosa	493	LINC01127	ENSG00000281162.2	2	7.07939e-05	0.00134508	19	0.0190776	Yes	No
Esophagus-Mucosa	493	IL1R2	ENSG00000115590.13	2	0.0047291	0.089853	19	0.100121	No	No
Esophagus-Mucosa	493	IL1R1	ENSG00000115594.11	2	0.00432579	0.08219	19	0.093179	No	No
Esophagus-Mucosa	493	IL1RL2	ENSG00000115598.9	2	0.000919132	0.0165444	18	0.0356562	Yes	No
Esophagus-Mucosa	493	IL1RL1	ENSG00000115602.16	2	0.00642087	0.115576	18	0.124166	No	No
Esophagus-Mucosa	493	IL18R1	ENSG00000115604.10	2	0.000669253	0.0113773	17	0.0307749	Yes	No
Esophagus-Mucosa	493	IL18RAP	ENSG00000115607.9	2	0.00718055	0.122069	17	0.130087	No	No
Esophagus-Mucosa	493	SLC9A4	ENSG00000180251.4	2	0.000310816	0.00528387	17	0.0247247	Yes	No
Esophagus-Mucosa	493	SLC9A2	ENSG00000115616.2	2	0.000345818	0.00587891	17	0.0255517	Yes	No
Esophagus-Mucosa	493	MFSD9	ENSG00000135953.10	2	0.00477917	0.0764667	16	0.0879143	No	No
Esophagus-Mucosa	493	TMEM182	ENSG00000170417.15	2	0.00684684	0.116396	17	0.124888	No	No
Esophagus-Mucosa	493	MRPS9	ENSG00000135972.8	2	0.000218857	0.00437714	20	0.0237691	Yes	No
Esophagus-Mucosa	493	LINC01918	ENSG00000226508.1	2	0.0052845	0.100405	19	0.109933	No	No
Esophagus-Mucosa	493	GPR45	ENSG00000135973.2	2	0.0013703	0.0260358	19	0.0436966	Yes	No
Esophagus-Mucosa	493	RP11-332H14.1	ENSG00000272861.1	2	0.00151276	0.0287425	19	0.0461725	Yes	No
Esophagus-Mucosa	493	TGFBRAP1	ENSG00000135966.12	2	0.000247264	0.00494528	20	0.0243668	Yes	No
Esophagus-Mucosa	493	RP11-332H14.2	ENSG00000272994.1	2	0.000567841	0.010789	19	0.0301749	Yes	No
Esophagus-Mucosa	493	C2orf49	ENSG00000135974.9	2	4.53989e-05	0.000907977	20	0.0178393	Yes	No
Esophagus-Mucosa	493	FHL2	ENSG00000115641.18	2	0.00017068	0.0034136	20	0.0224061	Yes	No
Esophagus-Mucosa	493	NCK2	ENSG00000071051.13	2	0.00120617	0.0277419	23	0.0453107	Yes	No
Esophagus-Mucosa	493	C2orf40	ENSG00000119147.9	2	0.000809529	0.0178096	22	0.0367388	Yes	No
Esophagus-Mucosa	493	UXS1	ENSG00000115652.14	2	0.000610652	0.014045	23	0.0333118	Yes	No
Esophagus-Mucosa	493	RGPD3	ENSG00000153165.18	2	0.000769528	0.0176991	23	0.036664	Yes	No
Esophagus-Mucosa	493	ST6GAL2	ENSG00000144057.15	2	0.00142373	0.0284745	20	0.045962	Yes	No
Esophagus-Mucosa	493	LINC01886	ENSG00000224568.1	2	0.000308426	0.0058601	19	0.0254924	Yes	No
Esophagus-Mucosa	493	SLC5A7	ENSG00000115665.8	2	0.00923961	0.157073	17	0.163147	No	No
Esophagus-Mucosa	493	SULT1C3	ENSG00000196228.3	2	6.10657e-05	0.000977051	16	0.0181927	Yes	No
Esophagus-Mucosa	493	SULT1C2	ENSG00000198203.9	2	0.000146102	0.00233763	16	0.0207924	Yes	No
Esophagus-Mucosa	493	SULT1C4	ENSG00000198075.9	2	0.00352764	0.0564422	16	0.0697952	No	No
Esophagus-Mucosa	493	GCC2	ENSG00000135968.20	2	0.00145338	0.0247075	17	0.0424935	Yes	No
Esophagus-Mucosa	493	LIMS1	ENSG00000169756.16	2	0.00276385	0.0497493	18	0.0639049	No	No
Esophagus-Mucosa	493	RANBP2	ENSG00000153201.15	2	0.00126976	0.0203162	16	0.0387373	Yes	No
Esophagus-Mucosa	493	CCDC138	ENSG00000163006.11	2	0.000749975	0.0119996	16	0.0313853	Yes	No
Esophagus-Mucosa	493	EDAR	ENSG00000135960.9	2	0.000816636	0.0122495	15	0.0316825	Yes	No
Esophagus-Mucosa	493	SH3RF3-AS1	ENSG00000259863.1	2	0.000921416	0.0128998	14	0.0322358	Yes	No
Esophagus-Mucosa	493	SH3RF3	ENSG00000172985.10	2	0.00290118	0.0406165	14	0.0563337	No	No
Esophagus-Mucosa	493	SEPT10	ENSG00000186522.14	2	0.000951988	0.0104719	11	0.0297892	Yes	No
Esophagus-Mucosa	493	SOWAHC	ENSG00000198142.4	2	0.00534431	0.0534431	10	0.0671373	No	No
Esophagus-Mucosa	493	LINC01123	ENSG00000204588.5	2	0.0153794	0.153794	10	0.160005	No	No
Esophagus-Mucosa	493	MALL	ENSG00000144063.3	2	0.00046613	0.0046613	10	0.024014	Yes	No
Esophagus-Mucosa	493	NPHP1	ENSG00000144061.12	2	0.00191612	0.0210773	11	0.039358	Yes	No
Esophagus-Mucosa	493	LINC00116	ENSG00000175701.10	2	0.00114617	0.0114617	10	0.0308706	Yes	No
Esophagus-Mucosa	493	LINC01106	ENSG00000175772.10	2	0.0124638	0.112174	9	0.121041	No	No
Esophagus-Mucosa	493	BUB1	ENSG00000169679.14	2	0.0116638	0.104974	9	0.114274	No	No
Esophagus-Mucosa	493	BCL2L11	ENSG00000153094.22	2	0.000933938	0.0112073	12	0.0305589	Yes	No
Esophagus-Mucosa	493	MIR4435-2HG	ENSG00000172965.14	2	2.67375e-05	0.000347588	13	0.0159502	Yes	No
Esophagus-Mucosa	493	RP11-181E10.3	ENSG00000271590.1	2	0.00250485	0.0300582	12	0.0473632	Yes	No
Esophagus-Mucosa	493	ANAPC1	ENSG00000153107.11	2	0.0048398	0.0774369	16	0.0888074	No	No
Esophagus-Mucosa	493	MERTK	ENSG00000153208.16	2	0.00016634	0.00282778	17	0.0215244	Yes	No
Esophagus-Mucosa	493	TMEM87B	ENSG00000153214.9	2	0.000288902	0.00491133	17	0.0243201	Yes	No
Esophagus-Mucosa	493	FBLN7	ENSG00000144152.12	2	0.000204697	0.00347985	17	0.0225419	Yes	No
Esophagus-Mucosa	493	ZC3H8	ENSG00000144161.12	2	0.00235616	0.0400547	17	0.0558529	No	No
Esophagus-Mucosa	493	ZC3H6	ENSG00000188177.13	2	0.00308976	0.052526	17	0.0663161	No	No
Esophagus-Mucosa	493	RGPD8	ENSG00000169629.11	2	0.00529969	0.0953944	18	0.105237	No	No
Esophagus-Mucosa	493	TTL	ENSG00000114999.7	2	0.00925262	0.166547	18	0.172125	No	No
Esophagus-Mucosa	493	POLR1B	ENSG00000125630.15	2	0.00228104	0.0387777	17	0.0548189	No	No
Esophagus-Mucosa	493	CHCHD5	ENSG00000125611.15	2	0.000614326	0.0104435	17	0.0297591	Yes	No
Esophagus-Mucosa	493	AC012442.6	ENSG00000228251.1	2	0.00431707	0.0733903	17	0.085071	No	No
Esophagus-Mucosa	493	AC079922.3	ENSG00000237753.1	2	0.000581797	0.00989055	17	0.0291528	Yes	No
Esophagus-Mucosa	493	SLC20A1	ENSG00000144136.10	2	6.48498e-05	0.00110245	17	0.0184277	Yes	No
Esophagus-Mucosa	493	NT5DC4	ENSG00000144130.11	2	0.001199	0.020383	17	0.0387787	Yes	No
Esophagus-Mucosa	493	CKAP2L	ENSG00000169607.12	2	0.000649756	0.0110459	17	0.0304377	Yes	No
Esophagus-Mucosa	493	IL1A	ENSG00000115008.5	2	5.62848e-05	0.000956842	17	0.018152	Yes	No
Esophagus-Mucosa	493	IL1B	ENSG00000125538.11	2	0.0148397	0.267115	18	0.269286	No	No
Esophagus-Mucosa	493	IL36G	ENSG00000136688.10	2	0.00171731	0.0309117	18	0.0480176	Yes	No
Esophagus-Mucosa	493	IL36A	ENSG00000136694.8	2	0.00046487	0.00790278	17	0.0274625	Yes	No
Esophagus-Mucosa	493	IL36B	ENSG00000136696.10	2	0.00230404	0.0414726	18	0.0570208	No	No
Esophagus-Mucosa	493	IL36RN	ENSG00000136695.14	2	0.000313132	0.00532324	17	0.0247837	Yes	No
Esophagus-Mucosa	493	IL1F10	ENSG00000136697.12	2	0.00126961	0.0215834	17	0.0397832	Yes	No
Esophagus-Mucosa	493	IL1RN	ENSG00000136689.18	2	0.00240373	0.0408633	17	0.0565184	No	No
Esophagus-Mucosa	493	PSD4	ENSG00000125637.15	2	0.00398832	0.0717898	18	0.0835559	No	No
Esophagus-Mucosa	493	PAX8	ENSG00000125618.16	2	0.000322703	0.00580865	18	0.0254544	Yes	No
Esophagus-Mucosa	493	IGKV1OR2-108	ENSG00000231292.6	2	0.00146061	0.026291	18	0.0439329	Yes	No
Esophagus-Mucosa	493	CBWD2	ENSG00000136682.14	2	1.27545e-05	0.000229582	18	0.0148823	Yes	No
Esophagus-Mucosa	493	FOXD4L1	ENSG00000184492.6	2	0.00235763	0.0424373	18	0.057799	No	No
Esophagus-Mucosa	493	PGM5P4-AS1	ENSG00000231943.7	2	0.000539503	0.00971105	18	0.0290449	Yes	No
Esophagus-Mucosa	493	FAM138B	ENSG00000226516.7	2	0.00142503	0.0256505	18	0.0433661	Yes	No
Esophagus-Mucosa	493	RABL2A	ENSG00000144134.18	2	0.00022745	0.0040941	18	0.0233759	Yes	No
Esophagus-Mucosa	493	AC017074.2	ENSG00000227359.1	2	2.90491e-06	4.93835e-05	17	0.0122443	Yes	No
Esophagus-Mucosa	493	SLC35F5	ENSG00000115084.13	2	0.010075	0.171275	17	0.176525	No	No
Esophagus-Mucosa	493	AC104653.1	ENSG00000228857.2	2	0.000825767	0.014038	17	0.0333042	Yes	No
Esophagus-Mucosa	493	RP11-141B14.1	ENSG00000270019.1	2	0.000501026	0.00851744	17	0.0279505	Yes	No
Esophagus-Mucosa	493	ACTR3	ENSG00000115091.11	2	0.00179451	0.0323012	18	0.0492002	Yes	No
Esophagus-Mucosa	493	LINC01191	ENSG00000234199.2	2	0.000689985	0.0117297	17	0.0310654	Yes	No
Esophagus-Mucosa	493	DDX18	ENSG00000088205.12	2	0.00167045	0.0317386	19	0.0487138	Yes	No
Esophagus-Mucosa	493	AC009404.2	ENSG00000236255.1	2	0.000193018	0.00366735	19	0.022721	Yes	No
Esophagus-Mucosa	493	CCDC93	ENSG00000125633.10	2	0.00894089	0.178818	20	0.183718	No	No
Esophagus-Mucosa	493	INSIG2	ENSG00000125629.14	2	0.00421148	0.0800181	19	0.091139	No	No
Esophagus-Mucosa	493	MARCO	ENSG00000019169.10	2	0.000325482	0.0055332	17	0.025165	Yes	No
Esophagus-Mucosa	493	STEAP3	ENSG00000115107.19	2	0.000330834	0.00529335	16	0.0247247	Yes	No
Esophagus-Mucosa	493	C2orf76	ENSG00000186132.14	2	0.000548808	0.00878093	16	0.0281607	Yes	No
Esophagus-Mucosa	493	DBI	ENSG00000155368.16	2	0.00101914	0.0163062	16	0.0354175	Yes	No
Esophagus-Mucosa	493	TMEM37	ENSG00000171227.6	2	0.000182648	0.00292236	16	0.021745	Yes	No
Esophagus-Mucosa	493	SCTR	ENSG00000080293.9	2	0.00396342	0.0673782	17	0.07963	No	No
Esophagus-Mucosa	493	TMEM177	ENSG00000144120.12	2	0.000280725	0.0044916	16	0.0238323	Yes	No
Esophagus-Mucosa	493	PTPN4	ENSG00000088179.8	2	0.000204569	0.00368224	18	0.02274	Yes	No
Esophagus-Mucosa	493	EPB41L5	ENSG00000115109.13	2	0.00127483	0.0216722	17	0.0398935	Yes	No
Esophagus-Mucosa	493	TMEM185B	ENSG00000226479.3	2	0.00165391	0.0248087	15	0.042601	Yes	No
Esophagus-Mucosa	493	RALB	ENSG00000144118.13	2	9.68853e-05	0.00155016	16	0.0194796	Yes	No
Esophagus-Mucosa	493	INHBB	ENSG00000163083.5	2	0.00132978	0.0199467	15	0.0385361	Yes	No
Esophagus-Mucosa	493	GLI2	ENSG00000074047.21	2	0.00073201	0.0117122	16	0.0310485	Yes	No
Esophagus-Mucosa	493	TFCP2L1	ENSG00000115112.7	2	0.000891227	0.0142596	16	0.0334917	Yes	No
Esophagus-Mucosa	493	CLASP1	ENSG00000074054.17	2	0.0015018	0.0270324	18	0.0446737	Yes	No
Esophagus-Mucosa	493	NIFK	ENSG00000155438.11	2	0.00387944	0.0620711	16	0.0748336	No	No
Esophagus-Mucosa	493	TSN	ENSG00000211460.11	2	0.00228464	0.0365542	16	0.0530024	No	No
Esophagus-Mucosa	493	GYPC	ENSG00000136732.14	2	0.00104402	0.0219245	21	0.0401543	Yes	No
Esophagus-Mucosa	493	BIN1	ENSG00000136717.14	2	0.00366469	0.0769586	21	0.0883739	No	No
Esophagus-Mucosa	493	CYP27C1	ENSG00000186684.12	2	0.000811672	0.0170451	21	0.0361544	Yes	No
Esophagus-Mucosa	493	ERCC3	ENSG00000163161.12	2	0.000390309	0.00819648	21	0.0277156	Yes	No
Esophagus-Mucosa	493	MAP3K2	ENSG00000169967.16	2	0.000878253	0.0193216	22	0.0380116	Yes	No
Esophagus-Mucosa	493	AC068282.3	ENSG00000236682.1	2	0.00131312	0.0275756	21	0.0451731	Yes	No
Esophagus-Mucosa	493	PROC	ENSG00000115718.17	2	0.00115486	0.0242522	21	0.0421465	Yes	No
Esophagus-Mucosa	493	IWS1	ENSG00000163166.14	2	0.000196069	0.00431352	22	0.0236476	Yes	No
Esophagus-Mucosa	493	MYO7B	ENSG00000169994.18	2	0.00563487	0.118332	21	0.126648	No	No
Esophagus-Mucosa	493	LIMS2	ENSG00000072163.19	2	0.000203824	0.00428031	21	0.0236446	Yes	No
Esophagus-Mucosa	493	GPR17	ENSG00000144230.16	2	0.000385438	0.00770876	20	0.027306	Yes	No
Esophagus-Mucosa	493	WDR33	ENSG00000136709.11	2	0.000251458	0.00553207	22	0.025165	Yes	No
Esophagus-Mucosa	493	POLR2D	ENSG00000144231.10	2	0.00389217	0.0778434	20	0.0891634	No	No
Esophagus-Mucosa	493	AMMECR1L	ENSG00000144233.9	2	0.000175179	0.00350358	20	0.0225797	Yes	No
Esophagus-Mucosa	493	RP11-395A13.2	ENSG00000272667.1	2	0.000977474	0.0195495	20	0.0382311	Yes	No
Esophagus-Mucosa	493	SAP130	ENSG00000136715.17	2	0.00282665	0.0593597	21	0.0723669	No	No
Esophagus-Mucosa	493	UGGT1	ENSG00000136731.12	2	0.00116242	0.0244109	21	0.0422681	Yes	No
Esophagus-Mucosa	493	HS6ST1	ENSG00000136720.6	2	0.00108415	0.0216831	20	0.0398972	Yes	No
Esophagus-Mucosa	493	RAB6C	ENSG00000222014.5	2	0.00056313	0.00788382	14	0.027444	Yes	No
Esophagus-Mucosa	493	CCDC74B	ENSG00000152076.18	2	0.00257091	0.0334218	13	0.0501826	No	No
Esophagus-Mucosa	493	SMPD4	ENSG00000136699.19	2	0.00106848	0.0138902	13	0.0331859	Yes	No
Esophagus-Mucosa	493	MZT2B	ENSG00000152082.13	2	0.0068113	0.0885469	13	0.098947	No	No
Esophagus-Mucosa	493	CCDC115	ENSG00000136710.9	2	0.00014407	0.00172883	12	0.0196529	Yes	No
Esophagus-Mucosa	493	IMP4	ENSG00000136718.9	2	9.08345e-05	0.00109001	12	0.0184277	Yes	No
Esophagus-Mucosa	493	PTPN18	ENSG00000072135.12	2	7.60545e-05	0.000912654	12	0.0178393	Yes	No
Esophagus-Mucosa	493	POTEJ	ENSG00000222038.3	2	0.00390091	0.0546128	14	0.0681803	No	No
Esophagus-Mucosa	493	ARHGEF4	ENSG00000136002.18	2	0.00840153	0.126023	15	0.133734	No	No
Esophagus-Mucosa	493	FAM168B	ENSG00000152102.17	2	0.000425209	0.00637813	15	0.0259305	Yes	No
Esophagus-Mucosa	493	PLEKHB2	ENSG00000115762.16	2	0.011016	0.187271	17	0.191789	No	No
Esophagus-Mucosa	493	POTEE	ENSG00000188219.14	2	0.000143714	0.00215571	15	0.0205881	Yes	No
Esophagus-Mucosa	493	WTH3DI	ENSG00000233087.7	2	0.00168949	0.0253423	15	0.0430999	Yes	No
Esophagus-Mucosa	493	RP11-109E12.1	ENSG00000273073.1	2	0.00499987	0.079998	16	0.0911219	No	No
Esophagus-Mucosa	493	MZT2A	ENSG00000173272.15	2	0.000204199	0.00326718	16	0.0221617	Yes	No
Esophagus-Mucosa	493	TUBA3D	ENSG00000075886.10	2	0.00818616	0.130979	16	0.138476	No	No
Esophagus-Mucosa	493	CCDC74A	ENSG00000163040.14	2	0.00236739	0.0378783	16	0.0540943	No	No
Esophagus-Mucosa	493	GPR39	ENSG00000183840.6	2	0.000680361	0.0149679	22	0.0340821	Yes	No
Esophagus-Mucosa	493	LYPD1	ENSG00000150551.10	2	0.00119782	0.0227586	19	0.0408856	Yes	No
Esophagus-Mucosa	493	NCKAP5	ENSG00000176771.16	2	0.000786904	0.0212464	27	0.0395063	Yes	No
Esophagus-Mucosa	493	MGAT5	ENSG00000152127.8	2	0.000655941	0.0124629	19	0.0318335	Yes	No
Esophagus-Mucosa	493	TMEM163	ENSG00000152128.13	2	0.00609224	0.103568	17	0.11289	No	No
Esophagus-Mucosa	493	CCNT2	ENSG00000082258.12	2	0.00284762	0.037019	13	0.053417	No	No
Esophagus-Mucosa	493	RAB3GAP1	ENSG00000115839.17	2	0.000859157	0.0103099	12	0.0296491	Yes	No
Esophagus-Mucosa	493	ZRANB3	ENSG00000121988.17	2	0.00203644	0.0285102	14	0.045977	Yes	No
Esophagus-Mucosa	493	R3HDM1	ENSG00000048991.16	2	0.00155638	0.0186765	12	0.0374296	Yes	No
Esophagus-Mucosa	493	UBXN4	ENSG00000144224.16	2	0.000154783	0.00185739	12	0.0200289	Yes	No
Esophagus-Mucosa	493	MCM6	ENSG00000076003.4	2	0.00102804	0.0123365	12	0.0317856	Yes	No
Esophagus-Mucosa	493	DARS	ENSG00000115866.10	2	1.25676e-05	0.000163379	13	0.0143221	Yes	No
Esophagus-Mucosa	493	CXCR4	ENSG00000121966.6	2	0.00247574	0.0346604	14	0.051325	No	No
Esophagus-Mucosa	493	THSD7B	ENSG00000144229.11	2	0.00158735	0.0396839	25	0.0555694	No	No
Esophagus-Mucosa	493	HNMT	ENSG00000150540.13	2	0.00213875	0.0406362	19	0.0563465	No	No
Esophagus-Mucosa	493	AC097721.2	ENSG00000228043.5	2	0.00274235	0.0521047	19	0.0659354	No	No
Esophagus-Mucosa	493	SPOPL	ENSG00000144228.8	2	0.000142563	0.0027087	19	0.0213736	Yes	No
Esophagus-Mucosa	493	KYNU	ENSG00000115919.14	2	4.31822e-05	0.000690915	16	0.017292	Yes	No
Esophagus-Mucosa	493	ARHGAP15	ENSG00000075884.13	2	0.00034093	0.00579581	17	0.0254542	Yes	No
Esophagus-Mucosa	493	GTDC1	ENSG00000121964.14	2	0.00365054	0.047457	13	0.0620137	No	No
Esophagus-Mucosa	493	ZEB2	ENSG00000169554.18	2	9.47598e-06	0.000113712	12	0.0137233	Yes	No
Esophagus-Mucosa	493	TEX41	ENSG00000226674.8	2	0.000230346	0.0029945	13	0.0217456	Yes	No
Esophagus-Mucosa	493	ACVR2A	ENSG00000121989.14	2	0.00115775	0.0162085	14	0.0352909	Yes	No
Esophagus-Mucosa	493	ORC4	ENSG00000115947.13	2	0.00231887	0.0324641	14	0.0493246	Yes	No
Esophagus-Mucosa	493	MBD5	ENSG00000204406.12	2	0.00077422	0.0131617	17	0.032496	Yes	No
Esophagus-Mucosa	493	EPC2	ENSG00000135999.11	2	0.0104653	0.167445	16	0.172971	No	No
Esophagus-Mucosa	493	KIF5C	ENSG00000168280.16	2	0.00255314	0.0408502	16	0.0565112	No	No
Esophagus-Mucosa	493	LYPD6B	ENSG00000150556.16	2	0.00498948	0.0848211	17	0.0955776	No	No
Esophagus-Mucosa	493	LYPD6	ENSG00000187123.14	2	0.000348283	0.00557253	16	0.0252022	Yes	No
Esophagus-Mucosa	493	MMADHC	ENSG00000168288.12	2	0.000265896	0.00398845	15	0.0232022	Yes	No
Esophagus-Mucosa	493	RND3	ENSG00000115963.13	2	0.00159503	0.0287106	18	0.0461455	Yes	No
Esophagus-Mucosa	493	RBM43	ENSG00000184898.6	2	0.00258002	0.0412804	16	0.0568762	No	No
Esophagus-Mucosa	493	NMI	ENSG00000123609.10	2	0.00199633	0.0319412	16	0.0488885	Yes	No
Esophagus-Mucosa	493	TNFAIP6	ENSG00000123610.4	2	8.39897e-05	0.00142782	17	0.0191737	Yes	No
Esophagus-Mucosa	493	RIF1	ENSG00000080345.17	2	0.000733798	0.0132084	18	0.0325433	Yes	No
Esophagus-Mucosa	493	NEB	ENSG00000183091.19	2	0.000388977	0.00739056	19	0.0269722	Yes	No
Esophagus-Mucosa	493	ARL5A	ENSG00000162980.16	2	0.000468585	0.00796594	17	0.027535	Yes	No
Esophagus-Mucosa	493	CACNB4	ENSG00000182389.19	2	0.0123302	0.246603	20	0.24932	No	No
Esophagus-Mucosa	493	STAM2	ENSG00000115145.9	2	0.00178864	0.0304068	17	0.04759	Yes	No
Esophagus-Mucosa	493	FMNL2	ENSG00000157827.19	2	0.00343379	0.0686758	20	0.0807789	No	No
Esophagus-Mucosa	493	PRPF40A	ENSG00000196504.15	2	4.58366e-05	0.000870895	19	0.0177825	Yes	No
Esophagus-Mucosa	493	ARL6IP6	ENSG00000177917.10	2	0.00666823	0.126696	19	0.134368	No	No
Esophagus-Mucosa	493	RPRM	ENSG00000177519.3	2	0.00245543	0.0491086	20	0.0633978	No	No
Esophagus-Mucosa	493	GALNT13	ENSG00000144278.14	2	0.00129739	0.0298401	23	0.0471977	Yes	No
Esophagus-Mucosa	493	LINC01876	ENSG00000226383.6	2	0.00364593	0.054689	15	0.0682305	No	No
Esophagus-Mucosa	493	NR4A2	ENSG00000153234.13	2	0.000165709	0.00215421	13	0.0205881	Yes	No
Esophagus-Mucosa	493	GPD2	ENSG00000115159.15	2	0.000323147	0.00420091	13	0.0234612	Yes	No
Esophagus-Mucosa	493	GALNT5	ENSG00000136542.8	2	0.00135887	0.0149475	11	0.0340821	Yes	No
Esophagus-Mucosa	493	ERMN	ENSG00000136541.14	2	0.00133424	0.0146767	11	0.0338721	Yes	No
Esophagus-Mucosa	493	CYTIP	ENSG00000115165.9	2	0.00481783	0.0626318	13	0.0753241	No	No
Esophagus-Mucosa	493	ACVR1C	ENSG00000123612.15	2	0.000480727	0.00673018	14	0.0263173	Yes	No
Esophagus-Mucosa	493	AC019186.1	ENSG00000234584.1	2	0.000514391	0.00720147	14	0.0268436	Yes	No
Esophagus-Mucosa	493	ACVR1	ENSG00000115170.13	2	0.000196701	0.00314721	16	0.0220317	Yes	No
Esophagus-Mucosa	493	RP11-546J1.1	ENSG00000270557.1	2	0.00688785	0.103318	15	0.112673	No	No
Esophagus-Mucosa	493	RP11-1152H14.1	ENSG00000271320.1	2	0.00264032	0.0396048	15	0.0555205	No	No
Esophagus-Mucosa	493	CCDC148	ENSG00000153237.17	2	0.001774	0.033706	19	0.0504716	No	No
Esophagus-Mucosa	493	PKP4	ENSG00000144283.21	2	0.0033979	0.0713559	21	0.0831816	No	No
Esophagus-Mucosa	493	DAPL1	ENSG00000163331.11	2	0.000495187	0.0108941	22	0.0302614	Yes	No
Esophagus-Mucosa	493	TANC1	ENSG00000115183.14	2	0.000189151	0.00453962	24	0.0238869	Yes	No
Esophagus-Mucosa	493	WDSUB1	ENSG00000196151.10	2	0.000875698	0.0192654	22	0.0379962	Yes	No
Esophagus-Mucosa	493	BAZ2B	ENSG00000123636.17	2	0.000354265	0.00850236	24	0.0279447	Yes	No
Esophagus-Mucosa	493	AC009961.3	ENSG00000226266.6	2	0.000262993	0.00525986	20	0.0246946	Yes	No
Esophagus-Mucosa	493	MARCH7	ENSG00000136536.14	2	6.11859e-05	0.00122372	20	0.0187279	Yes	No
Esophagus-Mucosa	493	CD302	ENSG00000241399.6	2	0.00303716	0.0607431	20	0.0736336	No	No
Esophagus-Mucosa	493	LY75	ENSG00000054219.10	2	0.005389	0.113169	21	0.121967	No	No
Esophagus-Mucosa	493	PLA2R1	ENSG00000153246.12	2	0.00554064	0.116354	21	0.124864	No	No
Esophagus-Mucosa	493	ITGB6	ENSG00000115221.10	2	0.00182546	0.0383347	21	0.054446	No	No
Esophagus-Mucosa	493	RBMS1	ENSG00000153250.19	2	0.000693611	0.0138722	20	0.0331859	Yes	No
Esophagus-Mucosa	493	TANK	ENSG00000136560.13	2	0.00372898	0.0559347	15	0.0693641	No	No
Esophagus-Mucosa	493	LINC01806	ENSG00000227403.1	2	0.00432229	0.060512	14	0.0734161	No	No
Esophagus-Mucosa	493	PSMD14	ENSG00000115233.11	2	0.00569182	0.0796855	14	0.0908364	No	No
Esophagus-Mucosa	493	DPP4	ENSG00000197635.9	2	0.00896718	0.107606	12	0.116671	No	No
Esophagus-Mucosa	493	FAP	ENSG00000078098.13	2	0.00104948	0.0115442	11	0.0309333	Yes	No
Esophagus-Mucosa	493	IFIH1	ENSG00000115267.5	2	0.00307935	0.0338728	11	0.0506315	No	No
Esophagus-Mucosa	493	GCA	ENSG00000115271.10	2	0.0079622	0.0875842	11	0.0981202	No	No
Esophagus-Mucosa	493	FIGN	ENSG00000182263.13	2	0.00323195	0.0420154	13	0.0574775	No	No
Esophagus-Mucosa	493	GRB14	ENSG00000115290.9	2	0.00285738	0.0428607	15	0.0581778	No	No
Esophagus-Mucosa	493	COBLL1	ENSG00000082438.15	2	0.000150346	0.00225519	15	0.0206623	Yes	No
Esophagus-Mucosa	493	SLC38A11	ENSG00000169507.9	2	0.00741097	0.111165	15	0.120064	No	No
Esophagus-Mucosa	493	SCN3A	ENSG00000153253.16	2	0.000206623	0.0035126	17	0.0225932	Yes	No
Esophagus-Mucosa	493	CSRNP3	ENSG00000178662.15	2	0.00127466	0.0242186	19	0.0421339	Yes	No
Esophagus-Mucosa	493	GALNT3	ENSG00000115339.13	2	0.00158301	0.0300771	19	0.0473632	Yes	No
Esophagus-Mucosa	493	AC009495.2	ENSG00000235192.1	2	0.00113475	0.0215602	19	0.0397633	Yes	No
Esophagus-Mucosa	493	TTC21B	ENSG00000123607.14	2	0.015449	0.293532	19	0.295308	No	No
Esophagus-Mucosa	493	SCN9A	ENSG00000169432.14	2	0.00438667	0.0877334	20	0.0982373	No	No
Esophagus-Mucosa	493	SCN7A	ENSG00000136546.13	2	0.000463725	0.00834705	18	0.0278288	Yes	No
Esophagus-Mucosa	493	STK39	ENSG00000198648.10	2	0.00168842	0.0320801	19	0.0489978	Yes	No
Esophagus-Mucosa	493	CERS6	ENSG00000172292.14	2	0.00056631	0.0118925	21	0.0312805	Yes	No
Esophagus-Mucosa	493	NOSTRIN	ENSG00000163072.15	2	0.00395417	0.0790834	20	0.0902848	No	No
Esophagus-Mucosa	493	SPC25	ENSG00000152253.8	2	3.12323e-05	0.000624646	20	0.0171994	Yes	No
Esophagus-Mucosa	493	ABCB11	ENSG00000073734.8	2	0.00176876	0.0353753	20	0.0520205	No	No
Esophagus-Mucosa	493	DHRS9	ENSG00000073737.16	2	0.000237422	0.00474844	20	0.0241132	Yes	No
Esophagus-Mucosa	493	BBS5	ENSG00000163093.11	2	0.00315439	0.0662421	21	0.0786461	No	No
Esophagus-Mucosa	493	KLHL41	ENSG00000239474.6	2	0.0037892	0.0795732	21	0.0907436	No	No
Esophagus-Mucosa	493	FASTKD1	ENSG00000138399.17	2	0.000258249	0.00542322	21	0.0250249	Yes	No
Esophagus-Mucosa	493	PPIG	ENSG00000138398.15	2	2.25012e-05	0.000472526	21	0.0165013	Yes	No
Esophagus-Mucosa	493	CCDC173	ENSG00000154479.12	2	0.000990619	0.0217936	22	0.0400465	Yes	No
Esophagus-Mucosa	493	PHOSPHO2	ENSG00000144362.11	2	0.000466465	0.00979576	21	0.0290754	Yes	No
Esophagus-Mucosa	493	KLHL23	ENSG00000213160.9	2	0.00845106	0.185923	22	0.190496	No	No
Esophagus-Mucosa	493	SSB	ENSG00000138385.15	2	0.000227043	0.00499495	22	0.0244146	Yes	No
Esophagus-Mucosa	493	METTL5	ENSG00000138382.14	2	0.000447809	0.0098518	22	0.0291072	Yes	No
Esophagus-Mucosa	493	UBR3	ENSG00000144357.16	2	0.00482204	0.110907	23	0.119793	No	No
Esophagus-Mucosa	493	MYO3B	ENSG00000071909.18	2	0.00128282	0.0320704	25	0.0489968	Yes	No
Esophagus-Mucosa	493	LINC01124	ENSG00000222033.1	2	0.0117084	0.234167	20	0.237128	No	No
Esophagus-Mucosa	493	SP5	ENSG00000204335.3	2	0.000843624	0.0168725	20	0.0359788	Yes	No
Esophagus-Mucosa	493	AC007405.6	ENSG00000239467.5	2	0.00121138	0.0242276	20	0.0421353	Yes	No
Esophagus-Mucosa	493	ERICH2	ENSG00000204334.7	2	0.0017642	0.0352841	20	0.0519256	No	No
Esophagus-Mucosa	493	GAD1	ENSG00000128683.13	2	9.68721e-05	0.00193744	20	0.0201937	Yes	No
Esophagus-Mucosa	493	GORASP2	ENSG00000115806.12	2	0.00220281	0.0418534	19	0.057345	No	No
Esophagus-Mucosa	493	TLK1	ENSG00000198586.13	2	0.000345266	0.00725058	21	0.0268825	Yes	No
Esophagus-Mucosa	493	METTL8	ENSG00000123600.19	2	0.00110581	0.0210103	19	0.0392787	Yes	No
Esophagus-Mucosa	493	DCAF17	ENSG00000115827.13	2	0.000273821	0.00492878	18	0.0243579	Yes	No
Esophagus-Mucosa	493	CYBRD1	ENSG00000071967.11	2	0.00138331	0.0248996	18	0.0426989	Yes	No
Esophagus-Mucosa	493	DYNC1I2	ENSG00000077380.15	2	0.00198528	0.035735	18	0.0523563	No	No
Esophagus-Mucosa	493	SLC25A12	ENSG00000115840.13	2	0.000492299	0.00935369	19	0.0286476	Yes	No
Esophagus-Mucosa	493	HAT1	ENSG00000128708.12	2	0.000456497	0.00821695	18	0.0277279	Yes	No
Esophagus-Mucosa	493	METAP1D	ENSG00000172878.13	2	0.0129487	0.233077	18	0.236078	No	No
Esophagus-Mucosa	493	DLX1	ENSG00000144355.14	2	0.00134334	0.0241801	18	0.0420959	Yes	No
Esophagus-Mucosa	493	ITGA6	ENSG00000091409.14	2	0.00507246	0.101449	20	0.110917	No	No
Esophagus-Mucosa	493	PDK1	ENSG00000152256.13	2	0.000652958	0.0124062	19	0.0318143	Yes	No
Esophagus-Mucosa	493	RAPGEF4	ENSG00000091428.17	2	0.00139205	0.0292331	21	0.0466353	Yes	No
Esophagus-Mucosa	493	MAP3K20	ENSG00000091436.16	2	0.00364124	0.0764661	21	0.0879143	No	No
Esophagus-Mucosa	493	CDCA7	ENSG00000144354.13	2	0.000851472	0.0153265	18	0.0344455	Yes	No
Esophagus-Mucosa	493	RP11-796E10.1	ENSG00000270460.1	2	0.000139003	0.00236305	17	0.0208183	Yes	No
Esophagus-Mucosa	493	SP3	ENSG00000172845.14	2	0.00155724	0.0264732	17	0.0440844	Yes	No
Esophagus-Mucosa	493	RP11-394I13.2	ENSG00000271151.1	2	0.000264433	0.00423092	16	0.0235057	Yes	No
Esophagus-Mucosa	493	LINC01960	ENSG00000260868.1	2	6.40881e-06	0.000102541	16	0.0134834	Yes	No
Esophagus-Mucosa	493	OLA1	ENSG00000138430.15	2	0.000420779	0.00715324	17	0.0268248	Yes	No
Esophagus-Mucosa	493	LINC01305	ENSG00000231453.1	2	0.00133305	0.0213287	16	0.0395896	Yes	No
Esophagus-Mucosa	493	CIR1	ENSG00000138433.15	2	0.00509404	0.0815046	16	0.0925926	No	No
Esophagus-Mucosa	493	SCRN3	ENSG00000144306.14	2	0.000203228	0.00325164	16	0.0221281	Yes	No
Esophagus-Mucosa	493	GPR155	ENSG00000163328.13	2	0.000516237	0.00825979	16	0.0277657	Yes	No
Esophagus-Mucosa	493	AC010894.3	ENSG00000226853.2	2	0.00596288	0.0894431	15	0.099765	No	No
Esophagus-Mucosa	493	WIPF1	ENSG00000115935.17	2	0.00127213	0.0203542	16	0.0387719	Yes	No
Esophagus-Mucosa	493	CHN1	ENSG00000128656.13	2	0.0027742	0.0499356	18	0.0640625	No	No
Esophagus-Mucosa	493	ATF2	ENSG00000115966.16	2	0.0103367	0.175725	17	0.180783	No	No
Esophagus-Mucosa	493	ATP5G3	ENSG00000154518.9	2	0.000951467	0.0152235	16	0.0342971	Yes	No
Esophagus-Mucosa	493	LNPK	ENSG00000144320.13	2	0.0015294	0.0275291	18	0.0451337	Yes	No
Esophagus-Mucosa	493	HOXD10	ENSG00000128710.5	2	0.00144441	0.0259994	18	0.0436669	Yes	No
Esophagus-Mucosa	493	HOXD9	ENSG00000128709.12	2	0.00048109	0.00865962	18	0.0280689	Yes	No
Esophagus-Mucosa	493	HOXD8	ENSG00000175879.8	2	0.00043203	0.00777654	18	0.0273498	Yes	No
Esophagus-Mucosa	493	HOXD3	ENSG00000128652.11	2	0.00403182	0.0725727	18	0.0842989	No	No
Esophagus-Mucosa	493	HOXD4	ENSG00000170166.5	2	0.00266779	0.0480203	18	0.0624994	No	No
Esophagus-Mucosa	493	HAGLROS	ENSG00000226363.3	2	0.00891206	0.160417	18	0.166336	No	No
Esophagus-Mucosa	493	HOXD1	ENSG00000128645.14	2	0.013525	0.243451	18	0.246302	No	No
Esophagus-Mucosa	493	MTX2	ENSG00000128654.13	2	0.000137683	0.0024783	18	0.0210267	Yes	No
Esophagus-Mucosa	493	AC017048.2	ENSG00000236231.1	2	0.000181796	0.00309053	17	0.021911	Yes	No
Esophagus-Mucosa	493	RP11-324L17.1	ENSG00000272551.1	2	0.00109701	0.0186492	17	0.0374003	Yes	No
Esophagus-Mucosa	493	LINC01116	ENSG00000163364.9	2	0.00148281	0.0252078	17	0.0429723	Yes	No
Esophagus-Mucosa	493	LINC01117	ENSG00000224577.1	2	0.000245251	0.00441451	18	0.0237766	Yes	No
Esophagus-Mucosa	493	HNRNPA3	ENSG00000170144.20	2	0.000653971	0.0124255	19	0.0318143	Yes	No
Esophagus-Mucosa	493	NFE2L2	ENSG00000116044.15	2	0.000782686	0.014871	19	0.0340502	Yes	No
Esophagus-Mucosa	493	AGPS	ENSG00000018510.13	2	0.000444691	0.00844913	19	0.0278858	Yes	No
Esophagus-Mucosa	493	TTC30B	ENSG00000196659.9	2	5.26307e-06	9.47353e-05	18	0.013276	Yes	No
Esophagus-Mucosa	493	TTC30A	ENSG00000197557.6	2	0.00109196	0.0196553	18	0.0383401	Yes	No
Esophagus-Mucosa	493	RBM45	ENSG00000155636.14	2	0.0022401	0.0358416	16	0.0524395	No	No
Esophagus-Mucosa	493	OSBPL6	ENSG00000079156.16	2	0.004343	0.0781741	18	0.0894549	No	No
Esophagus-Mucosa	493	PRKRA	ENSG00000180228.12	2	0.00611008	0.103871	17	0.113179	No	No
Esophagus-Mucosa	493	DFNB59	ENSG00000204311.12	2	0.00527897	0.0897425	17	0.100042	No	No
Esophagus-Mucosa	493	FKBP7	ENSG00000079150.17	2	0.00974325	0.165635	17	0.171283	No	No
Esophagus-Mucosa	493	PLEKHA3	ENSG00000116095.10	2	0.0035087	0.0631566	18	0.0758464	No	No
Esophagus-Mucosa	493	TTN	ENSG00000155657.26	2	2.28995e-05	0.00050379	22	0.0166987	Yes	No
Esophagus-Mucosa	493	RP11-171I2.4	ENSG00000271141.1	2	0.000416169	0.00749104	18	0.027078	Yes	No
Esophagus-Mucosa	493	RP11-171I2.3	ENSG00000271401.1	2	0.0019816	0.0356688	18	0.0522822	No	No
Esophagus-Mucosa	493	SESTD1	ENSG00000187231.13	2	0.000412134	0.00824269	20	0.0277486	Yes	No
Esophagus-Mucosa	493	ZNF385B	ENSG00000144331.18	2	8.51978e-05	0.00187435	22	0.0201133	Yes	No
Esophagus-Mucosa	493	CWC22	ENSG00000163510.13	2	4.97896e-05	0.00104558	21	0.0182175	Yes	No
Esophagus-Mucosa	493	UBE2E3	ENSG00000170035.15	2	0.000972684	0.0165356	17	0.0356562	Yes	No
Esophagus-Mucosa	493	ITGA4	ENSG00000115232.13	2	0.00100463	0.0170787	17	0.0361735	Yes	No
Esophagus-Mucosa	493	CERKL	ENSG00000188452.13	2	0.0017545	0.0298265	17	0.0471958	Yes	No
Esophagus-Mucosa	493	SSFA2	ENSG00000138434.16	2	0.00227458	0.0363933	16	0.052887	No	No
Esophagus-Mucosa	493	PPP1R1C	ENSG00000150722.10	2	0.00267071	0.045402	17	0.0604112	No	No
Esophagus-Mucosa	493	PDE1A	ENSG00000115252.18	2	0.000525526	0.009985	19	0.0292505	Yes	No
Esophagus-Mucosa	493	DNAJC10	ENSG00000077232.17	2	0.00835328	0.142006	17	0.148848	No	No
Esophagus-Mucosa	493	FRZB	ENSG00000162998.4	2	0.0018661	0.0335898	18	0.0503361	No	No
Esophagus-Mucosa	493	NCKAP1	ENSG00000061676.14	2	7.97931e-05	0.00151607	19	0.0193619	Yes	No
Esophagus-Mucosa	493	DUSP19	ENSG00000162999.12	2	4.53395e-05	0.00086145	19	0.0177322	Yes	No
Esophagus-Mucosa	493	NUP35	ENSG00000163002.12	2	6.08408e-05	0.00121682	20	0.0187033	Yes	No
Esophagus-Mucosa	493	RP11-438L19.1	ENSG00000272800.1	2	0.00748116	0.149623	20	0.155998	No	No
Esophagus-Mucosa	493	ZNF804A	ENSG00000170396.7	2	0.00146605	0.029321	20	0.0466952	Yes	No
Esophagus-Mucosa	493	FSIP2	ENSG00000188738.14	2	0.014635	0.219526	15	0.222852	No	No
Esophagus-Mucosa	493	LINC01473	ENSG00000237877.6	2	0.00270965	0.0433544	16	0.0585505	No	No
Esophagus-Mucosa	493	RP11-410E4.1	ENSG00000259915.2	2	0.00761502	0.114225	15	0.122917	No	No
Esophagus-Mucosa	493	ZC3H15	ENSG00000065548.17	2	0.0104791	0.157186	15	0.163255	No	No
Esophagus-Mucosa	493	ITGAV	ENSG00000138448.11	2	0.00136331	0.021813	16	0.0400512	Yes	No
Esophagus-Mucosa	493	FAM171B	ENSG00000144369.12	2	0.00185576	0.0296921	16	0.0470313	Yes	No
Esophagus-Mucosa	493	CALCRL	ENSG00000064989.12	2	0.00547187	0.082078	15	0.0930879	No	No
Esophagus-Mucosa	493	TFPI	ENSG00000003436.15	2	0.00431265	0.0646897	15	0.0771774	No	No
Esophagus-Mucosa	493	GULP1	ENSG00000144366.15	2	0.000840879	0.0134541	16	0.0327386	Yes	No
Esophagus-Mucosa	493	COL3A1	ENSG00000168542.14	2	0.00134158	0.0174406	13	0.0364319	Yes	No
Esophagus-Mucosa	493	COL5A2	ENSG00000204262.11	2	0.0085646	0.11134	13	0.12022	No	No
Esophagus-Mucosa	493	WDR75	ENSG00000115368.9	2	0.00298837	0.0388488	13	0.0548754	No	No
Esophagus-Mucosa	493	SLC40A1	ENSG00000138449.10	2	0.00189901	0.0246871	13	0.0424931	Yes	No
Esophagus-Mucosa	493	ASNSD1	ENSG00000138381.9	2	0.000808766	0.0113227	14	0.0307122	Yes	No
Esophagus-Mucosa	493	ANKAR	ENSG00000151687.14	2	0.000582034	0.00814847	14	0.027648	Yes	No
Esophagus-Mucosa	493	OSGEPL1	ENSG00000128694.11	2	0.00881279	0.123379	14	0.131237	No	No
Esophagus-Mucosa	493	ORMDL1	ENSG00000128699.13	2	0.00110731	0.0155023	14	0.0346419	Yes	No
Esophagus-Mucosa	493	PMS1	ENSG00000064933.17	2	0.00951242	0.142686	15	0.149455	No	No
Esophagus-Mucosa	493	C2orf88	ENSG00000187699.10	2	0.00160495	0.0256793	16	0.0433856	Yes	No
Esophagus-Mucosa	493	MSTN	ENSG00000138379.4	2	0.0024815	0.034741	14	0.0514089	No	No
Esophagus-Mucosa	493	HIBCH	ENSG00000198130.15	2	0.00011949	0.00167286	14	0.0195614	Yes	No
Esophagus-Mucosa	493	INPP1	ENSG00000151689.12	2	0.00458533	0.0641946	14	0.0767431	No	No
Esophagus-Mucosa	493	MFSD6	ENSG00000151690.14	2	0.00151861	0.0212605	14	0.0395283	Yes	No
Esophagus-Mucosa	493	NEMP2	ENSG00000189362.11	2	0.00618275	0.0865584	14	0.0971997	No	No
Esophagus-Mucosa	493	RP11-284E5.1	ENSG00000284052.1	2	0.00759055	0.106268	14	0.11544	No	No
Esophagus-Mucosa	493	NAB1	ENSG00000138386.16	2	0.000628068	0.00879295	14	0.0281607	Yes	No
Esophagus-Mucosa	493	GLS	ENSG00000115419.12	2	4.31783e-05	0.000647674	15	0.0171994	Yes	No
Esophagus-Mucosa	493	STAT1	ENSG00000115415.18	2	0.00113019	0.0169528	15	0.0360434	Yes	No
Esophagus-Mucosa	493	STAT4	ENSG00000138378.17	2	0.000545702	0.00873123	16	0.0281431	Yes	No
Esophagus-Mucosa	493	AC092614.2	ENSG00000227542.1	2	0.00362288	0.0543432	15	0.0679241	No	No
Esophagus-Mucosa	493	MYO1B	ENSG00000128641.18	2	0.00202038	0.0323261	16	0.0492205	Yes	No
Esophagus-Mucosa	493	NABP1	ENSG00000173559.12	2	0.0067624	0.0879112	13	0.0983716	No	No
Esophagus-Mucosa	493	SDPR	ENSG00000168497.4	2	0.00501875	0.0652437	13	0.0776805	No	No
Esophagus-Mucosa	493	TMEFF2	ENSG00000144339.11	2	0.00900596	0.126083	14	0.133774	No	No
Esophagus-Mucosa	493	SLC39A10	ENSG00000196950.13	2	0.000996771	0.0149516	15	0.0340821	Yes	No
Esophagus-Mucosa	493	STK17B	ENSG00000081320.10	2	0.000732565	0.0102559	14	0.029567	Yes	No
Esophagus-Mucosa	493	HECW2	ENSG00000138411.10	2	6.88415e-05	0.00103262	15	0.0181927	Yes	No
Esophagus-Mucosa	493	CCDC150	ENSG00000144395.17	2	0.00843121	0.118037	14	0.126386	No	No
Esophagus-Mucosa	493	GTF3C3	ENSG00000119041.10	2	0.00432464	0.0562203	13	0.0696136	No	No
Esophagus-Mucosa	493	C2orf66	ENSG00000187944.2	2	0.0036426	0.0473538	13	0.0619211	No	No
Esophagus-Mucosa	493	PGAP1	ENSG00000197121.14	2	0.00501088	0.0651414	13	0.0775954	No	No
Esophagus-Mucosa	493	ANKRD44	ENSG00000065413.18	2	0.00300743	0.0481189	16	0.0625723	No	No
Esophagus-Mucosa	493	SF3B1	ENSG00000115524.15	2	0.00674866	0.0877326	13	0.0982373	No	No
Esophagus-Mucosa	493	COQ10B	ENSG00000115520.8	2	0.00618466	0.0804005	13	0.0915035	No	No
Esophagus-Mucosa	493	HSPD1	ENSG00000144381.16	2	1.11548e-05	0.000133858	12	0.0143221	Yes	No
Esophagus-Mucosa	493	HSPE1	ENSG00000115541.10	2	1.05007e-05	0.000126009	12	0.0140177	Yes	No
Esophagus-Mucosa	493	MOB4	ENSG00000115540.14	2	0.000537158	0.0064459	12	0.0259796	Yes	No
Esophagus-Mucosa	493	RFTN2	ENSG00000162944.10	2	0.000338333	0.00439833	13	0.0237766	Yes	No
Esophagus-Mucosa	493	MARS2	ENSG00000247626.4	2	0.000626554	0.00751865	12	0.027078	Yes	No
Esophagus-Mucosa	493	PLCL1	ENSG00000115896.15	2	0.00566818	0.0850228	15	0.0957743	No	No
Esophagus-Mucosa	493	SATB2	ENSG00000119042.16	2	3.73789e-05	0.000448547	12	0.0165013	Yes	No
Esophagus-Mucosa	493	FTCDNL1	ENSG00000226124.6	2	5.25998e-05	0.000683797	13	0.017292	Yes	No
Esophagus-Mucosa	493	C2orf69	ENSG00000178074.5	2	0.00041785	0.0050142	12	0.0244468	Yes	No
Esophagus-Mucosa	493	TYW5	ENSG00000162971.10	2	0.00438343	0.0526012	12	0.066373	No	No
Esophagus-Mucosa	493	MAIP1	ENSG00000162972.10	2	0.00373523	0.0448227	12	0.0598685	No	No
Esophagus-Mucosa	493	SPATS2L	ENSG00000196141.13	2	0.000417553	0.00542819	13	0.0250274	Yes	No
Esophagus-Mucosa	493	KCTD18	ENSG00000155729.12	2	0.00253093	0.0329021	13	0.0497503	Yes	No
Esophagus-Mucosa	493	SGO2	ENSG00000163535.17	2	0.00392674	0.0510476	13	0.0650698	No	No
Esophagus-Mucosa	493	AOX1	ENSG00000138356.13	2	0.00579746	0.0811644	14	0.0922895	No	No
Esophagus-Mucosa	493	BZW1	ENSG00000082153.17	2	0.00178714	0.0250199	14	0.0427927	Yes	No
Esophagus-Mucosa	493	CLK1	ENSG00000013441.15	2	0.000139419	0.00195186	14	0.0201937	Yes	No
Esophagus-Mucosa	493	PPIL3	ENSG00000240344.8	2	0.000240835	0.00337169	14	0.0223987	Yes	No
Esophagus-Mucosa	493	NIF3L1	ENSG00000196290.14	2	0.000315713	0.00441998	14	0.0237802	Yes	No
Esophagus-Mucosa	493	ORC2	ENSG00000115942.8	2	0.00300253	0.0420355	14	0.0575006	No	No
Esophagus-Mucosa	493	FAM126B	ENSG00000155744.9	2	0.000710484	0.0106573	15	0.0299685	Yes	No
Esophagus-Mucosa	493	NDUFB3	ENSG00000119013.8	2	0.0120854	0.181281	15	0.186086	No	No
Esophagus-Mucosa	493	CFLAR	ENSG00000003402.19	2	0.00445294	0.066794	15	0.079135	No	No
Esophagus-Mucosa	493	CASP10	ENSG00000003400.14	2	0.00283227	0.0424841	15	0.0578327	No	No
Esophagus-Mucosa	493	CASP8	ENSG00000064012.21	2	0.000388385	0.00582577	15	0.0254611	Yes	No
Esophagus-Mucosa	493	ALS2CR12	ENSG00000155749.12	2	0.00126698	0.0190046	15	0.0377522	Yes	No
Esophagus-Mucosa	493	TRAK2	ENSG00000115993.12	2	0.000127533	0.001913	15	0.0201937	Yes	No
Esophagus-Mucosa	493	STRADB	ENSG00000082146.12	2	0.000423658	0.00635488	15	0.0259215	Yes	No
Esophagus-Mucosa	493	ALS2CR11	ENSG00000155754.14	2	0.00022931	0.00343965	15	0.0224875	Yes	No
Esophagus-Mucosa	493	TMEM237	ENSG00000155755.18	2	0.00264937	0.0370912	14	0.053473	No	No
Esophagus-Mucosa	493	ALS2	ENSG00000003393.14	2	0.00448345	0.0627684	14	0.0754522	No	No
Esophagus-Mucosa	493	CDK15	ENSG00000138395.14	2	0.0107243	0.139415	13	0.146342	No	No
Esophagus-Mucosa	493	RP11-107N15.1	ENSG00000273209.1	2	0.0131144	0.170487	13	0.175815	No	No
Esophagus-Mucosa	493	FZD7	ENSG00000155760.2	2	0.000162056	0.00210672	13	0.0203623	Yes	No
Esophagus-Mucosa	493	SUMO1	ENSG00000116030.16	2	0.0142585	0.199619	14	0.2037	No	No
Esophagus-Mucosa	493	NOP58	ENSG00000055044.10	2	0.001691	0.023674	14	0.0416579	Yes	No
Esophagus-Mucosa	493	RP11-686O6.1	ENSG00000272966.1	2	0.00124696	0.0162105	13	0.0352909	Yes	No
Esophagus-Mucosa	493	RP11-686O6.2	ENSG00000273456.1	2	0.0143166	0.186116	13	0.190683	No	No
Esophagus-Mucosa	493	BMPR2	ENSG00000204217.13	2	8.21776e-05	0.00115049	14	0.0185986	Yes	No
Esophagus-Mucosa	493	FAM117B	ENSG00000138439.11	2	0.000190845	0.00248099	13	0.0210269	Yes	No
Esophagus-Mucosa	493	ICA1L	ENSG00000163596.16	2	0.00475825	0.0570991	12	0.0703507	No	No
Esophagus-Mucosa	493	WDR12	ENSG00000138442.9	2	0.00209649	0.0272543	13	0.0448999	Yes	No
Esophagus-Mucosa	493	CARF	ENSG00000138380.17	2	0.0145045	0.188558	13	0.193028	No	No
Esophagus-Mucosa	493	NBEAL1	ENSG00000144426.18	2	0.00152395	0.0213353	14	0.0395896	Yes	No
Esophagus-Mucosa	493	CYP20A1	ENSG00000119004.15	2	0.00142941	0.0185823	13	0.0373403	Yes	No
Esophagus-Mucosa	493	ABI2	ENSG00000138443.15	2	0.00309008	0.040171	13	0.0559536	No	No
Esophagus-Mucosa	493	RAPH1	ENSG00000173166.17	2	0.00371091	0.0519527	14	0.0657809	No	No
Esophagus-Mucosa	493	CD28	ENSG00000178562.17	2	0.0090929	0.118208	13	0.126538	No	No
Esophagus-Mucosa	493	CTLA4	ENSG00000163599.14	2	0.010788	0.140245	13	0.147125	No	No
Esophagus-Mucosa	493	ICOS	ENSG00000163600.12	2	0.000558869	0.00726529	13	0.0268825	Yes	No
Esophagus-Mucosa	493	PARD3B	ENSG00000116117.17	2	0.00172477	0.0396697	23	0.0555584	No	No
Esophagus-Mucosa	493	NRP2	ENSG00000118257.16	2	0.000439613	0.00747342	17	0.0270545	Yes	No
Esophagus-Mucosa	493	INO80D	ENSG00000114933.15	2	0.000773728	0.0139271	18	0.0332244	Yes	No
Esophagus-Mucosa	493	AC007383.3	ENSG00000227946.1	2	4.65816e-05	0.000838469	18	0.0176509	Yes	No
Esophagus-Mucosa	493	NDUFS1	ENSG00000023228.13	2	0.00050411	0.00907398	18	0.0283934	Yes	No
Esophagus-Mucosa	493	EEF1B2	ENSG00000114942.13	2	0.000554852	0.00998734	18	0.0292515	Yes	No
Esophagus-Mucosa	493	GPR1	ENSG00000183671.12	2	0.0108583	0.195449	18	0.199653	No	No
Esophagus-Mucosa	493	ZDBF2	ENSG00000204186.7	2	0.000128367	0.0023106	18	0.0207719	Yes	No
Esophagus-Mucosa	493	ADAM23	ENSG00000114948.12	2	0.000348456	0.00627221	18	0.0258548	Yes	No
Esophagus-Mucosa	493	MDH1B	ENSG00000138400.12	2	0.00631804	0.107407	17	0.116469	No	No
Esophagus-Mucosa	493	FASTKD2	ENSG00000118246.13	2	0.000650489	0.0110583	17	0.0304438	Yes	No
Esophagus-Mucosa	493	CPO	ENSG00000144410.4	2	0.00239926	0.0407874	17	0.0564854	No	No
Esophagus-Mucosa	493	KLF7	ENSG00000118263.14	2	0.000130986	0.00235775	18	0.0208183	Yes	No
Esophagus-Mucosa	493	AC007879.2	ENSG00000234902.6	2	0.00016506	0.00297107	18	0.0217456	Yes	No
Esophagus-Mucosa	493	MYOSLID	ENSG00000229647.1	2	0.00213852	0.0384934	18	0.0545642	No	No
Esophagus-Mucosa	493	CREB1	ENSG00000118260.14	2	0.000362476	0.00652456	18	0.0260805	Yes	No
Esophagus-Mucosa	493	METTL21A	ENSG00000144401.14	2	0.00378087	0.0680556	18	0.0802154	No	No
Esophagus-Mucosa	493	CCNYL1	ENSG00000163249.11	2	0.00106495	0.019169	18	0.0379429	Yes	No
Esophagus-Mucosa	493	FZD5	ENSG00000163251.3	2	0.000308788	0.00524939	17	0.0246946	Yes	No
Esophagus-Mucosa	493	PLEKHM3	ENSG00000178385.14	2	1.9959e-05	0.00037922	19	0.0161398	Yes	No
Esophagus-Mucosa	493	IDH1	ENSG00000138413.13	2	0.00195428	0.035177	18	0.0518385	No	No
Esophagus-Mucosa	493	PIKFYVE	ENSG00000115020.16	2	0.000117893	0.00235787	20	0.0208183	Yes	No
Esophagus-Mucosa	493	MAP2	ENSG00000078018.19	2	0.0042368	0.084736	20	0.0955059	No	No
Esophagus-Mucosa	493	RPE	ENSG00000197713.14	2	0.000866568	0.0155982	18	0.0347328	Yes	No
Esophagus-Mucosa	493	KANSL1L	ENSG00000144445.16	2	0.00560912	0.106573	19	0.115708	No	No
Esophagus-Mucosa	493	ACADL	ENSG00000115361.7	2	0.00156813	0.0282264	18	0.0456885	Yes	No
Esophagus-Mucosa	493	MYL1	ENSG00000168530.15	2	0.00247455	0.0420673	17	0.0575084	No	No
Esophagus-Mucosa	493	LANCL1	ENSG00000115365.11	2	0.00486239	0.0777982	16	0.0891232	No	No
Esophagus-Mucosa	493	CPS1	ENSG00000021826.14	2	0.00113024	0.0203443	18	0.0387573	Yes	No
Esophagus-Mucosa	493	IKZF2	ENSG00000030419.16	2	0.000479524	0.00959049	20	0.0289208	Yes	No
Esophagus-Mucosa	493	RP11-105N14.1	ENSG00000270659.1	2	0.00332204	0.0597967	18	0.0727346	No	No
Esophagus-Mucosa	493	SPAG16	ENSG00000144451.18	2	0.000880035	0.0237609	27	0.0417278	Yes	No
Esophagus-Mucosa	493	BARD1	ENSG00000138376.10	2	0.000142613	0.00270966	19	0.0213736	Yes	No
Esophagus-Mucosa	493	ABCA12	ENSG00000144452.14	2	8.72575e-05	0.00174515	20	0.0196986	Yes	No
Esophagus-Mucosa	493	ATIC	ENSG00000138363.14	2	0.000468415	0.00843146	18	0.0278729	Yes	No
Esophagus-Mucosa	493	FN1	ENSG00000115414.18	2	0.000184293	0.00331727	18	0.0222583	Yes	No
Esophagus-Mucosa	493	LINC00607	ENSG00000235770.5	2	5.25523e-05	0.00105105	20	0.0182175	Yes	No
Esophagus-Mucosa	493	AC093382.1	ENSG00000226276.1	2	0.00323654	0.0550212	17	0.0685382	No	No
Esophagus-Mucosa	493	MREG	ENSG00000118242.15	2	0.00133003	0.0239405	18	0.0418636	Yes	No
Esophagus-Mucosa	493	PECR	ENSG00000115425.13	2	6.50368e-06	0.000117066	18	0.0138437	Yes	No
Esophagus-Mucosa	493	TMEM169	ENSG00000163449.10	2	0.00826458	0.148762	18	0.15521	No	No
Esophagus-Mucosa	493	XRCC5	ENSG00000079246.15	2	0.000551177	0.00992118	18	0.029181	Yes	No
Esophagus-Mucosa	493	LINC01963	ENSG00000260804.3	2	0.000431997	0.00777595	18	0.0273498	Yes	No
Esophagus-Mucosa	493	SMARCAL1	ENSG00000138375.12	2	0.00132109	0.0251008	19	0.0428622	Yes	No
Esophagus-Mucosa	493	RPL37A	ENSG00000197756.9	2	0.000157763	0.00299749	19	0.0217456	Yes	No
Esophagus-Mucosa	493	IGFBP2	ENSG00000115457.9	2	0.00234516	0.0422129	18	0.0576088	No	No
Esophagus-Mucosa	493	IGFBP5	ENSG00000115461.4	2	0.00153746	0.0276742	18	0.0452631	Yes	No
Esophagus-Mucosa	493	TNP1	ENSG00000118245.2	2	0.00513342	0.0924016	18	0.102546	No	No
Esophagus-Mucosa	493	DIRC3	ENSG00000231672.6	2	0.00103953	0.0207905	20	0.0391176	Yes	No
Esophagus-Mucosa	493	TNS1	ENSG00000079308.16	2	1.66519e-05	0.00026643	16	0.0150885	Yes	No
Esophagus-Mucosa	493	RUFY4	ENSG00000188282.12	2	0.00121527	0.018229	15	0.0370545	Yes	No
Esophagus-Mucosa	493	CXCR2	ENSG00000180871.7	2	0.00549676	0.0769546	14	0.0883739	No	No
Esophagus-Mucosa	493	CXCR1	ENSG00000163464.7	2	0.000647302	0.00906222	14	0.0283934	Yes	No
Esophagus-Mucosa	493	ARPC2	ENSG00000163466.15	2	0.00400009	0.0560012	14	0.0694107	No	No
Esophagus-Mucosa	493	GPBAR1	ENSG00000179921.14	2	0.00249331	0.0349063	14	0.0515722	No	No
Esophagus-Mucosa	493	AAMP	ENSG00000127837.9	2	0.00280089	0.0392124	14	0.0551459	No	No
Esophagus-Mucosa	493	PNKD	ENSG00000127838.13	2	5.74061e-06	8.03685e-05	14	0.013276	Yes	No
Esophagus-Mucosa	493	TMBIM1	ENSG00000135926.14	2	0.0027287	0.0382019	14	0.0543362	No	No
Esophagus-Mucosa	493	SLC11A1	ENSG00000018280.16	2	0.00133108	0.0186352	14	0.0373977	Yes	No
Esophagus-Mucosa	493	CTDSP1	ENSG00000144579.7	2	0.00305762	0.0428066	14	0.0581162	No	No
Esophagus-Mucosa	493	USP37	ENSG00000135913.10	2	0.000962181	0.0134705	14	0.0327471	Yes	No
Esophagus-Mucosa	493	CNOT9	ENSG00000144580.13	2	0.00132148	0.0158578	12	0.0349136	Yes	No
Esophagus-Mucosa	493	PLCD4	ENSG00000115556.13	2	0.00449725	0.053967	12	0.0675546	No	No
Esophagus-Mucosa	493	ZNF142	ENSG00000115568.15	2	0.00142531	0.0171037	12	0.0361969	Yes	No
Esophagus-Mucosa	493	BCS1L	ENSG00000074582.12	2	0.000745717	0.00894861	12	0.0283063	Yes	No
Esophagus-Mucosa	493	RNF25	ENSG00000163481.7	2	0.00278716	0.033446	12	0.0502103	No	No
Esophagus-Mucosa	493	STK36	ENSG00000163482.11	2	0.00013603	0.00163237	12	0.0195167	Yes	No
Esophagus-Mucosa	493	TTLL4	ENSG00000135912.10	2	0.000126897	0.00164966	13	0.0195525	Yes	No
Esophagus-Mucosa	493	CYP27A1	ENSG00000135929.8	2	0.000319373	0.00415185	13	0.0234435	Yes	No
Esophagus-Mucosa	493	RP11-459I19.1	ENSG00000272555.1	2	0.000333843	0.00433996	13	0.0237132	Yes	No
Esophagus-Mucosa	493	WNT6	ENSG00000115596.3	2	0.000743604	0.00966685	13	0.0290009	Yes	No
Esophagus-Mucosa	493	WNT10A	ENSG00000135925.8	2	0.000461249	0.00599624	13	0.0256441	Yes	No
Esophagus-Mucosa	493	CRYBA2	ENSG00000163499.11	2	0.000532358	0.00745301	14	0.0270377	Yes	No
Esophagus-Mucosa	493	IHH	ENSG00000163501.6	2	0.00572216	0.0801103	14	0.0912262	No	No
Esophagus-Mucosa	493	RP11-33O4.1	ENSG00000272644.1	2	0.000217816	0.00304943	14	0.021837	Yes	No
Esophagus-Mucosa	493	NHEJ1	ENSG00000187736.12	2	0.000958758	0.0143814	15	0.033594	Yes	No
Esophagus-Mucosa	493	SLC23A3	ENSG00000213901.10	2	0.00182229	0.0255121	14	0.0432608	Yes	No
Esophagus-Mucosa	493	CNPPD1	ENSG00000115649.15	2	0.00374726	0.0524617	14	0.0662634	No	No
Esophagus-Mucosa	493	FAM134A	ENSG00000144567.10	2	0.000559615	0.00783461	14	0.0273907	Yes	No
Esophagus-Mucosa	493	ZFAND2B	ENSG00000158552.12	2	0.000254434	0.00381651	15	0.0230232	Yes	No
Esophagus-Mucosa	493	ABCB6	ENSG00000115657.12	2	0.00537062	0.0805593	15	0.0916487	No	No
Esophagus-Mucosa	493	ATG9A	ENSG00000198925.10	2	0.00112706	0.0169059	15	0.0360141	Yes	No
Esophagus-Mucosa	493	ANKZF1	ENSG00000163516.13	2	0.003985	0.0597751	15	0.0727343	No	No
Esophagus-Mucosa	493	GLB1L	ENSG00000163521.15	2	0.00363873	0.054581	15	0.0681537	No	No
Esophagus-Mucosa	493	STK16	ENSG00000115661.13	2	0.000306845	0.00460267	15	0.0239643	Yes	No
Esophagus-Mucosa	493	TUBA4A	ENSG00000127824.13	2	0.00406007	0.060901	15	0.0737774	No	No
Esophagus-Mucosa	493	TUBA4B	ENSG00000243910.7	2	0.000243961	0.00365942	15	0.0227185	Yes	No
Esophagus-Mucosa	493	DNAJB2	ENSG00000135924.15	2	0.00140559	0.0210839	15	0.0393613	Yes	No
Esophagus-Mucosa	493	DNPEP	ENSG00000123992.18	2	0.000253854	0.00406167	16	0.0232858	Yes	No
Esophagus-Mucosa	493	DES	ENSG00000175084.11	2	0.00113243	0.0181189	16	0.0369722	Yes	No
Esophagus-Mucosa	493	SPEG	ENSG00000072195.14	2	0.000591945	0.0100631	17	0.0293659	Yes	No
Esophagus-Mucosa	493	GMPPA	ENSG00000144591.18	2	0.00150241	0.0255409	17	0.0432698	Yes	No
Esophagus-Mucosa	493	ASIC4	ENSG00000072182.12	2	0.000160633	0.00273077	17	0.0213962	Yes	No
Esophagus-Mucosa	493	CHPF	ENSG00000123989.13	2	0.00212593	0.0361408	17	0.0526936	No	No
Esophagus-Mucosa	493	TMEM198	ENSG00000188760.10	2	0.000486683	0.00827362	17	0.0277657	Yes	No
Esophagus-Mucosa	493	OBSL1	ENSG00000124006.14	2	0.00906222	0.154058	17	0.160232	No	No
Esophagus-Mucosa	493	INHA	ENSG00000123999.4	2	0.000355371	0.00604131	17	0.0257058	Yes	No
Esophagus-Mucosa	493	STK11IP	ENSG00000144589.21	2	0.00480781	0.0865406	18	0.0971858	No	No
Esophagus-Mucosa	493	SLC4A3	ENSG00000114923.16	2	0.00158581	0.0285445	18	0.0459829	Yes	No
Esophagus-Mucosa	493	RP11-256I23.3	ENSG00000267919.1	2	0.000757402	0.0136332	18	0.0329562	Yes	No
Esophagus-Mucosa	493	AC114765.2	ENSG00000235337.1	2	7.72586e-05	0.00146791	19	0.0192159	Yes	No
Esophagus-Mucosa	493	AC067956.1	ENSG00000236451.2	2	0.000508836	0.0111944	22	0.030548	Yes	No
Esophagus-Mucosa	493	EPHA4	ENSG00000116106.11	2	0.00088137	0.0158647	18	0.0349166	Yes	No
Esophagus-Mucosa	493	RP11-384O8.1	ENSG00000267034.1	2	0.0104918	0.199345	19	0.203443	No	No
Esophagus-Mucosa	493	SGPP2	ENSG00000163082.9	2	0.000681444	0.0136289	20	0.0329562	Yes	No
Esophagus-Mucosa	493	FARSB	ENSG00000116120.9	2	0.000803086	0.0152586	19	0.034354	Yes	No
Esophagus-Mucosa	493	MOGAT1	ENSG00000124003.12	2	0.000523088	0.00941558	18	0.0286701	Yes	No
Esophagus-Mucosa	493	ACSL3	ENSG00000123983.13	2	0.00169767	0.0339534	20	0.0507063	No	No
Esophagus-Mucosa	493	KCNE4	ENSG00000152049.6	2	0.000430088	0.00903185	21	0.0283725	Yes	No
Esophagus-Mucosa	493	SCG2	ENSG00000171951.4	2	0.00135961	0.0285519	21	0.0459829	Yes	No
Esophagus-Mucosa	493	AP1S3	ENSG00000152056.16	2	0.00243894	0.0512178	21	0.0652017	No	No
Esophagus-Mucosa	493	WDFY1	ENSG00000085449.14	2	0.000990605	0.0208027	21	0.0391176	Yes	No
Esophagus-Mucosa	493	MRPL44	ENSG00000135900.3	2	0.00297195	0.0594389	20	0.0724062	No	No
Esophagus-Mucosa	493	SERPINE2	ENSG00000135919.12	2	0.00156653	0.0328972	21	0.0497503	Yes	No
Esophagus-Mucosa	493	FAM124B	ENSG00000124019.9	2	0.0020861	0.041722	20	0.0572451	No	No
Esophagus-Mucosa	493	CUL3	ENSG00000036257.12	2	0.00090442	0.0180884	20	0.0369442	Yes	No
Esophagus-Mucosa	493	DOCK10	ENSG00000135905.18	2	0.00238341	0.0500516	21	0.0641529	No	No
Esophagus-Mucosa	493	NYAP2	ENSG00000144460.12	2	0.000916318	0.01741	19	0.0364166	Yes	No
Esophagus-Mucosa	493	RP11-314B1.2	ENSG00000273301.1	2	0.00339985	0.0577975	17	0.0709582	No	No
Esophagus-Mucosa	493	IRS1	ENSG00000169047.5	2	0.000493462	0.0103627	21	0.0297089	Yes	No
Esophagus-Mucosa	493	RP11-395N3.2	ENSG00000272622.1	2	0.00313389	0.0658118	21	0.0782036	No	No
Esophagus-Mucosa	493	RHBDD1	ENSG00000144468.16	2	9.92934e-05	0.00228375	23	0.0207314	Yes	No
Esophagus-Mucosa	493	COL4A4	ENSG00000081052.11	2	0.00479914	0.115179	24	0.123808	No	No
Esophagus-Mucosa	493	COL4A3	ENSG00000169031.18	2	0.00230341	0.0529784	23	0.0667725	No	No
Esophagus-Mucosa	493	MFF	ENSG00000168958.19	2	5.88533e-05	0.00135363	23	0.0190776	Yes	No
Esophagus-Mucosa	493	AGFG1	ENSG00000173744.17	2	0.00361202	0.0830764	23	0.0939542	No	No
Esophagus-Mucosa	493	SLC19A3	ENSG00000135917.13	2	2.21164e-05	0.000508678	23	0.0167234	Yes	No
Esophagus-Mucosa	493	CCL20	ENSG00000115009.11	2	0.00117485	0.0270216	23	0.04466	Yes	No
Esophagus-Mucosa	493	PID1	ENSG00000153823.18	2	0.00117848	0.0282834	24	0.0457457	Yes	No
Esophagus-Mucosa	493	DNER	ENSG00000187957.7	2	7.62072e-05	0.00190518	25	0.020185	Yes	No
Esophagus-Mucosa	493	TRIP12	ENSG00000153827.13	2	0.00011059	0.00254358	23	0.0211068	Yes	No
Esophagus-Mucosa	493	FBXO36	ENSG00000153832.11	2	0.000902015	0.0207463	23	0.0390838	Yes	No
Esophagus-Mucosa	493	SLC16A14	ENSG00000163053.10	2	0.00125301	0.0275662	22	0.0451695	Yes	No
Esophagus-Mucosa	493	SP110	ENSG00000135899.17	2	6.89251e-05	0.00144743	21	0.0191848	Yes	No
Esophagus-Mucosa	493	SP140	ENSG00000079263.18	2	0.0015867	0.0333207	21	0.0500948	No	No
Esophagus-Mucosa	493	SP140L	ENSG00000185404.16	2	0.00120609	0.0253279	21	0.0430885	Yes	No
Esophagus-Mucosa	493	SP100	ENSG00000067066.16	2	0.00312526	0.0687558	22	0.0808406	No	No
Esophagus-Mucosa	493	LINC01907	ENSG00000226125.1	2	0.000742362	0.0155896	21	0.0347224	Yes	No
Esophagus-Mucosa	493	CAB39	ENSG00000135932.10	2	0.000810941	0.0170298	21	0.0361436	Yes	No
Esophagus-Mucosa	493	ITM2C	ENSG00000135916.15	2	0.000442385	0.00929009	21	0.028574	Yes	No
Esophagus-Mucosa	493	GPR55	ENSG00000135898.9	2	0.000539152	0.0113222	21	0.0307122	Yes	No
Esophagus-Mucosa	493	SPATA3-AS1	ENSG00000238062.5	2	0.00100814	0.0211709	21	0.0394367	Yes	No
Esophagus-Mucosa	493	C2orf72	ENSG00000204128.5	2	0.00140271	0.029457	21	0.0468187	Yes	No
Esophagus-Mucosa	493	PSMD1	ENSG00000173692.12	2	0.000290111	0.00609234	21	0.025714	Yes	No
Esophagus-Mucosa	493	HTR2B	ENSG00000135914.5	2	0.00114423	0.0228845	20	0.040974	Yes	No
Esophagus-Mucosa	493	ARMC9	ENSG00000135931.17	2	0.000415573	0.00831145	20	0.0277812	Yes	No
Esophagus-Mucosa	493	B3GNT7	ENSG00000156966.6	2	0.000419516	0.0075513	18	0.0271151	Yes	No
Esophagus-Mucosa	493	NCL	ENSG00000115053.15	2	0.0098676	0.187484	19	0.191984	No	No
Esophagus-Mucosa	493	LINC00471	ENSG00000181798.2	2	0.00141428	0.025457	18	0.0431964	Yes	No
Esophagus-Mucosa	493	NMUR1	ENSG00000171596.6	2	0.000927652	0.0176254	19	0.036601	Yes	No
Esophagus-Mucosa	493	PTMA	ENSG00000187514.16	2	0.000163674	0.00278246	17	0.0214372	Yes	No
Esophagus-Mucosa	493	PDE6D	ENSG00000156973.13	2	0.00259444	0.0466999	18	0.0614252	No	No
Esophagus-Mucosa	493	COPS7B	ENSG00000144524.17	2	0.00240768	0.0433382	18	0.0585505	No	No
Esophagus-Mucosa	493	NPPC	ENSG00000163273.3	2	0.00589121	0.100151	17	0.109729	No	No
Esophagus-Mucosa	493	DIS3L2	ENSG00000144535.19	2	0.00168769	0.0371292	22	0.0534999	No	No
Esophagus-Mucosa	493	ECEL1	ENSG00000171551.11	2	0.0015831	0.0300789	19	0.0473632	Yes	No
Esophagus-Mucosa	493	CHRNG	ENSG00000196811.11	2	0.00095495	0.0171891	18	0.0362517	Yes	No
Esophagus-Mucosa	493	TIGD1	ENSG00000221944.6	2	0.000563184	0.0101373	18	0.0294196	Yes	No
Esophagus-Mucosa	493	EIF4E2	ENSG00000135930.13	2	0.00123804	0.0235227	19	0.0415508	Yes	No
Esophagus-Mucosa	493	EFHD1	ENSG00000115468.11	2	0.000671401	0.0127566	19	0.0321148	Yes	No
Esophagus-Mucosa	493	GIGYF2	ENSG00000204120.14	2	0.000557023	0.0111405	20	0.0305	Yes	No
Esophagus-Mucosa	493	KCNJ13	ENSG00000115474.6	2	0.00154574	0.0278233	18	0.0453629	Yes	No
Esophagus-Mucosa	493	C2orf82	ENSG00000182600.9	2	0.000933444	0.0177354	19	0.0366911	Yes	No
Esophagus-Mucosa	493	NGEF	ENSG00000066248.14	2	0.00023669	0.0047338	20	0.0241132	Yes	No
Esophagus-Mucosa	493	INPP5D	ENSG00000168918.13	2	0.000819253	0.0172043	21	0.0362679	Yes	No
Esophagus-Mucosa	493	ATG16L1	ENSG00000085978.21	2	0.000249887	0.00549752	22	0.025134	Yes	No
Esophagus-Mucosa	493	DGKD	ENSG00000077044.10	2	0.000997078	0.0229328	23	0.0410354	Yes	No
Esophagus-Mucosa	493	USP40	ENSG00000085982.13	2	0.00132404	0.0291289	22	0.0465619	Yes	No
Esophagus-Mucosa	493	UGT1A8	ENSG00000242366.3	2	8.57398e-05	0.00205775	24	0.0203373	Yes	No
Esophagus-Mucosa	493	UGT1A10	ENSG00000242515.5	2	0.000277194	0.00609828	22	0.025714	Yes	No
Esophagus-Mucosa	493	UGT1A9	ENSG00000241119.1	2	0.000333456	0.00733603	22	0.0269176	Yes	No
Esophagus-Mucosa	493	UGT1A7	ENSG00000244122.2	2	0.00178131	0.0391889	22	0.0551426	No	No
Esophagus-Mucosa	493	UGT1A6	ENSG00000167165.18	2	0.00391604	0.0900688	23	0.100317	No	No
Esophagus-Mucosa	493	UGT1A4	ENSG00000244474.5	2	0.00179221	0.0394286	22	0.0553748	No	No
Esophagus-Mucosa	493	UGT1A1	ENSG00000241635.7	2	0.000179341	0.00412485	23	0.0234181	Yes	No
Esophagus-Mucosa	493	MROH2A	ENSG00000185038.14	2	0.000805501	0.0185265	23	0.037287	Yes	No
Esophagus-Mucosa	493	HJURP	ENSG00000123485.11	2	0.00113407	0.0260836	23	0.0437457	Yes	No
Esophagus-Mucosa	493	ARL4C	ENSG00000188042.7	2	0.000908732	0.0218096	24	0.0400512	Yes	No
Esophagus-Mucosa	493	SH3BP4	ENSG00000130147.15	2	0.000250616	0.00601479	24	0.0256736	Yes	No
Esophagus-Mucosa	493	AGAP1	ENSG00000157985.18	2	2.36639e-05	0.000662588	28	0.0171994	Yes	No
Esophagus-Mucosa	493	IQCA1	ENSG00000132321.16	2	0.000914355	0.0182871	20	0.0371134	Yes	No
Esophagus-Mucosa	493	ACKR3	ENSG00000144476.5	2	0.000232634	0.0041874	18	0.0234612	Yes	No
Esophagus-Mucosa	493	AC011286.1	ENSG00000232328.1	2	0.000298949	0.00597898	20	0.0256138	Yes	No
Esophagus-Mucosa	493	COPS8	ENSG00000198612.10	2	0.00240997	0.0506095	21	0.0646656	No	No
Esophagus-Mucosa	493	COL6A3	ENSG00000163359.15	2	7.4637e-05	0.00164201	22	0.0195487	Yes	No
Esophagus-Mucosa	493	MLPH	ENSG00000115648.13	2	3.38563e-05	0.000744839	22	0.0174842	Yes	No
Esophagus-Mucosa	493	RAB17	ENSG00000124839.12	2	0.000458127	0.0105369	23	0.0298508	Yes	No
Esophagus-Mucosa	493	AC096574.5	ENSG00000227107.1	2	0.000377631	0.0086855	23	0.0281063	Yes	No
Esophagus-Mucosa	493	LRRFIP1	ENSG00000124831.18	2	0.000865992	0.0207838	24	0.0391176	Yes	No
Esophagus-Mucosa	493	RBM44	ENSG00000177483.11	2	0.000365996	0.00841791	23	0.0278647	Yes	No
Esophagus-Mucosa	493	RAMP1	ENSG00000132329.10	2	5.89146e-05	0.00135504	23	0.0190776	Yes	No
Esophagus-Mucosa	493	UBE2F	ENSG00000184182.18	2	9.15803e-05	0.00210635	23	0.0203623	Yes	No
Esophagus-Mucosa	493	SCLY	ENSG00000132330.16	2	0.000336758	0.00774544	23	0.0273468	Yes	No
Esophagus-Mucosa	493	ESPNL	ENSG00000144488.14	2	8.87265e-06	0.000212944	24	0.0148823	Yes	No
Esophagus-Mucosa	493	KLHL30	ENSG00000168427.8	2	2.82804e-05	0.000678729	24	0.017292	Yes	No
Esophagus-Mucosa	493	ERFE	ENSG00000178752.15	2	3.99584e-05	0.000959002	24	0.018152	Yes	No
Esophagus-Mucosa	493	ILKAP	ENSG00000132323.8	2	0.00102103	0.0245048	24	0.0423497	Yes	No
Esophagus-Mucosa	493	HES6	ENSG00000144485.10	2	4.19957e-05	0.0010079	24	0.0181927	Yes	No
Esophagus-Mucosa	493	PER2	ENSG00000132326.11	2	0.00027864	0.00668737	24	0.0262892	Yes	No
Esophagus-Mucosa	493	TRAF3IP1	ENSG00000204104.11	2	0.000531368	0.0132842	25	0.0325937	Yes	No
Esophagus-Mucosa	493	ASB1	ENSG00000065802.11	2	0.00164323	0.0394375	24	0.0553773	No	No
Esophagus-Mucosa	493	TWIST2	ENSG00000233608.3	2	0.000550513	0.0137628	25	0.0330834	Yes	No
Esophagus-Mucosa	493	HDAC4	ENSG00000068024.16	2	0.000138939	0.00416817	30	0.0234612	Yes	No
Esophagus-Mucosa	493	NDUFA10	ENSG00000130414.11	2	0.00217396	0.0608708	28	0.0737498	No	No
Esophagus-Mucosa	493	COPS9	ENSG00000172428.10	2	4.36607e-05	0.00113518	26	0.0185891	Yes	No
Esophagus-Mucosa	493	GPC1	ENSG00000063660.8	2	0.000154989	0.0040297	26	0.0232256	Yes	No
Esophagus-Mucosa	493	ANKMY1	ENSG00000144504.15	2	0.00372624	0.100609	27	0.110121	No	No
Esophagus-Mucosa	493	DUSP28	ENSG00000188542.9	2	0.000115818	0.00289545	25	0.0217264	Yes	No
Esophagus-Mucosa	493	RNPEPL1	ENSG00000142327.12	2	3.78891e-05	0.000985117	26	0.0181927	Yes	No
Esophagus-Mucosa	493	CAPN10	ENSG00000142330.19	2	0.00048055	0.0124943	26	0.0318612	Yes	No
Esophagus-Mucosa	493	GPR35	ENSG00000178623.11	2	0.00678725	0.176468	26	0.181495	No	No
Esophagus-Mucosa	493	KIF1A	ENSG00000130294.15	2	0.00419811	0.113349	27	0.122109	No	No
Esophagus-Mucosa	493	AGXT	ENSG00000172482.4	2	0.000231076	0.0057769	25	0.0254401	Yes	No
Esophagus-Mucosa	493	C2orf54	ENSG00000172478.17	2	0.000299705	0.00749262	25	0.027078	Yes	No
Esophagus-Mucosa	493	CROCC2	ENSG00000226321.5	2	3.85409e-05	0.00100206	26	0.0181927	Yes	No
Esophagus-Mucosa	493	SNED1	ENSG00000162804.13	2	0.000409722	0.0106528	26	0.0299685	Yes	No
Esophagus-Mucosa	493	MTERF4	ENSG00000122085.16	2	0.00116824	0.0292061	25	0.0466218	Yes	No
Esophagus-Mucosa	493	PASK	ENSG00000115687.13	2	0.000539169	0.0134792	25	0.0327592	Yes	No
Esophagus-Mucosa	493	PPP1R7	ENSG00000115685.14	2	0.000294827	0.00707585	24	0.0266822	Yes	No
Esophagus-Mucosa	493	ANO7	ENSG00000146205.13	2	0.00523514	0.120408	23	0.128566	No	No
Esophagus-Mucosa	493	HDLBP	ENSG00000115677.16	2	0.000565897	0.0130156	23	0.0323212	Yes	No
Esophagus-Mucosa	493	SEPT2	ENSG00000168385.17	2	2.80085e-05	0.000588179	21	0.0171639	Yes	No
Esophagus-Mucosa	493	FARP2	ENSG00000006607.13	2	0.000319399	0.00670737	21	0.0263072	Yes	No
Esophagus-Mucosa	493	STK25	ENSG00000115694.14	2	0.000241229	0.00458334	19	0.0239643	Yes	No
Esophagus-Mucosa	493	BOK	ENSG00000176720.4	2	0.000230768	0.00415383	18	0.0234435	Yes	No
Esophagus-Mucosa	493	RP11-367H1.1	ENSG00000273113.1	2	0.00254646	0.0458363	18	0.0607382	No	No
Esophagus-Mucosa	493	THAP4	ENSG00000176946.11	2	0.00106177	0.0191118	18	0.0378882	Yes	No
Esophagus-Mucosa	493	ATG4B	ENSG00000168397.16	2	0.0102308	0.173923	17	0.179086	No	No
Esophagus-Mucosa	493	DTYMK	ENSG00000168393.12	2	0.00508412	0.0813459	16	0.0924548	No	No
Esophagus-Mucosa	493	ING5	ENSG00000168395.15	2	0.000821379	0.0131421	16	0.0324728	Yes	No
Esophagus-Mucosa	493	D2HGDH	ENSG00000180902.17	2	0.00228759	0.0366014	16	0.0530272	No	No
Esophagus-Mucosa	493	GAL3ST2	ENSG00000154252.11	2	0.000462356	0.00693534	15	0.0265018	Yes	No
Esophagus-Mucosa	493	AC114730.2	ENSG00000235151.1	2	0.000571422	0.00857133	15	0.0279957	Yes	No
Esophagus-Mucosa	493	PDCD1	ENSG00000188389.10	2	0.00225378	0.0315529	14	0.0485423	Yes	No
Esophagus-Mucosa	493	RTP5	ENSG00000188011.5	2	0.00200525	0.0280735	14	0.0455352	Yes	No
Esophagus-Mucosa	493	AC131097.4	ENSG00000216921.7	2	0.00147612	0.0206657	14	0.0390362	Yes	No
Esophagus-Mucosa	493	LINC01238	ENSG00000237940.3	2	0.000380338	0.00494439	13	0.0243668	Yes	No
Esophagus-Mucosa	493	LINC01238	ENSG00000261186.2	2	0.00204217	0.0245061	12	0.0423497	Yes	No
Esophagus-Mucosa	493	CHL1	ENSG00000134121.9	3	0.00166939	0.0267103	16	0.0443428	Yes	No
Esophagus-Mucosa	493	LINC01266	ENSG00000224957.5	3	0.00105319	0.0252765	24	0.0430269	Yes	No
Esophagus-Mucosa	493	AC090044.2	ENSG00000224239.1	3	0.00101375	0.0243299	24	0.0422001	Yes	No
Esophagus-Mucosa	493	CNTN4	ENSG00000144619.14	3	4.30331e-05	0.00193649	45	0.0201937	Yes	No
Esophagus-Mucosa	493	IL5RA	ENSG00000091181.19	3	0.0014304	0.0414815	29	0.0570217	No	No
Esophagus-Mucosa	493	TRNT1	ENSG00000072756.16	3	0.000461243	0.0129148	28	0.0322505	Yes	No
Esophagus-Mucosa	493	CRBN	ENSG00000113851.14	3	0.000989786	0.027714	28	0.0452888	Yes	No
Esophagus-Mucosa	493	SUMF1	ENSG00000144455.13	3	0.000138569	0.0048499	35	0.0241993	Yes	No
Esophagus-Mucosa	493	LRRN1	ENSG00000175928.5	3	0.000862357	0.0224213	26	0.0405416	Yes	No
Esophagus-Mucosa	493	SETMAR	ENSG00000170364.12	3	0.000301051	0.00722522	24	0.0268707	Yes	No
Esophagus-Mucosa	493	ITPR1	ENSG00000150995.18	3	0.000443147	0.0124081	28	0.0318143	Yes	No
Esophagus-Mucosa	493	EGOT	ENSG00000235947.1	3	0.00112836	0.0259522	23	0.0436329	Yes	No
Esophagus-Mucosa	493	BHLHE40	ENSG00000134107.4	3	0.00119609	0.0287062	24	0.0461455	Yes	No
Esophagus-Mucosa	493	ARL8B	ENSG00000134108.12	3	1.06416e-05	0.00026604	25	0.0150885	Yes	No
Esophagus-Mucosa	493	EDEM1	ENSG00000134109.10	3	0.000380539	0.00951347	25	0.028803	Yes	No
Esophagus-Mucosa	493	AC069277.2	ENSG00000189229.10	3	0.000126651	0.00354624	28	0.0226141	Yes	No
Esophagus-Mucosa	493	LMCD1	ENSG00000071282.11	3	0.000874792	0.0227446	26	0.0408688	Yes	No
Esophagus-Mucosa	493	SSUH2	ENSG00000125046.14	3	0.00195701	0.0489252	25	0.0632567	No	No
Esophagus-Mucosa	493	CAV3	ENSG00000182533.6	3	0.00136148	0.034037	25	0.0507758	No	No
Esophagus-Mucosa	493	OXTR	ENSG00000180914.10	3	0.000499768	0.0119944	24	0.0313796	Yes	No
Esophagus-Mucosa	493	RAD18	ENSG00000070950.9	3	0.000643542	0.0160886	25	0.035167	Yes	No
Esophagus-Mucosa	493	SRGAP3	ENSG00000196220.15	3	0.00402634	0.0966322	24	0.106363	No	No
Esophagus-Mucosa	493	THUMPD3	ENSG00000134077.15	3	0.000261882	0.00523765	20	0.0246855	Yes	No
Esophagus-Mucosa	493	SETD5	ENSG00000168137.15	3	0.000174184	0.00365786	21	0.0227185	Yes	No
Esophagus-Mucosa	493	LHFPL4	ENSG00000156959.8	3	0.00611585	0.128433	21	0.136013	No	No
Esophagus-Mucosa	493	MTMR14	ENSG00000163719.19	3	0.000618455	0.0129876	21	0.0322993	Yes	No
Esophagus-Mucosa	493	CPNE9	ENSG00000144550.12	3	0.00784544	0.156909	20	0.162996	No	No
Esophagus-Mucosa	493	BRPF1	ENSG00000156983.15	3	0.000415224	0.00788925	19	0.0274517	Yes	No
Esophagus-Mucosa	493	OGG1	ENSG00000114026.21	3	7.03204e-07	1.40641e-05	20	0.00917812	Yes	Yes
Esophagus-Mucosa	493	CAMK1	ENSG00000134072.10	3	0.00220457	0.0418868	19	0.0573774	No	No
Esophagus-Mucosa	493	TADA3	ENSG00000171148.13	3	0.0010024	0.0190455	19	0.0378046	Yes	No
Esophagus-Mucosa	493	ARPC4	ENSG00000241553.12	3	0.00114373	0.0217308	19	0.0399642	Yes	No
Esophagus-Mucosa	493	TTLL3	ENSG00000214021.15	3	0.0065445	0.124345	19	0.132137	No	No
Esophagus-Mucosa	493	RPUSD3	ENSG00000156990.14	3	1.21687e-05	0.000231204	19	0.0148823	Yes	No
Esophagus-Mucosa	493	CIDEC	ENSG00000187288.10	3	0.000607049	0.0115339	19	0.0309333	Yes	No
Esophagus-Mucosa	493	JAGN1	ENSG00000171135.13	3	0.00106219	0.0201816	19	0.0386373	Yes	No
Esophagus-Mucosa	493	IL17RE	ENSG00000163701.18	3	0.00261444	0.0496743	19	0.0638411	No	No
Esophagus-Mucosa	493	IL17RC	ENSG00000163702.18	3	0.000244232	0.0046404	19	0.0239774	Yes	No
Esophagus-Mucosa	493	CRELD1	ENSG00000163703.17	3	7.14788e-05	0.0013581	19	0.0190776	Yes	No
Esophagus-Mucosa	493	PRRT3	ENSG00000163704.11	3	0.000823577	0.015648	19	0.0347566	Yes	No
Esophagus-Mucosa	493	EMC3	ENSG00000125037.12	3	0.00279835	0.0531687	19	0.0669213	No	No
Esophagus-Mucosa	493	AC022007.5	ENSG00000206567.9	3	1.90766e-05	0.000362455	19	0.0159502	Yes	No
Esophagus-Mucosa	493	FANCD2	ENSG00000144554.10	3	0.00013478	0.00256081	19	0.0211122	Yes	No
Esophagus-Mucosa	493	BRK1	ENSG00000254999.3	3	0.00194498	0.0350096	18	0.0516728	No	No
Esophagus-Mucosa	493	VHL	ENSG00000134086.7	3	0.000448456	0.0080722	18	0.0275804	Yes	No
Esophagus-Mucosa	493	IRAK2	ENSG00000134070.4	3	0.000853231	0.0162114	19	0.0352909	Yes	No
Esophagus-Mucosa	493	TATDN2	ENSG00000157014.10	3	0.000480114	0.00864204	18	0.0280689	Yes	No
Esophagus-Mucosa	493	GHRL	ENSG00000157017.15	3	0.000604618	0.0108831	18	0.0302614	Yes	No
Esophagus-Mucosa	493	SEC13	ENSG00000157020.17	3	0.00155039	0.027907	18	0.0454247	Yes	No
Esophagus-Mucosa	493	ATP2B2	ENSG00000157087.17	3	0.000252093	0.00529395	21	0.0247247	Yes	No
Esophagus-Mucosa	493	SLC6A11	ENSG00000132164.9	3	0.00130712	0.0274496	21	0.0450781	Yes	No
Esophagus-Mucosa	493	SLC6A1	ENSG00000157103.10	3	1.38354e-05	0.000290543	21	0.0152389	Yes	No
Esophagus-Mucosa	493	HRH1	ENSG00000196639.6	3	0.000969749	0.0203647	21	0.038775	Yes	No
Esophagus-Mucosa	493	ATG7	ENSG00000197548.12	3	0.00222655	0.0467576	21	0.0614736	No	No
Esophagus-Mucosa	493	VGLL4	ENSG00000144560.14	3	8.31491e-05	0.00166298	20	0.0195614	Yes	No
Esophagus-Mucosa	493	TAMM41	ENSG00000144559.10	3	0.00106706	0.0202742	19	0.0387117	Yes	No
Esophagus-Mucosa	493	SYN2	ENSG00000157152.16	3	0.000156363	0.00328361	21	0.0221631	Yes	No
Esophagus-Mucosa	493	TIMP4	ENSG00000157150.4	3	0.000705336	0.0134014	19	0.0326917	Yes	No
Esophagus-Mucosa	493	PPARG	ENSG00000132170.19	3	9.55913e-05	0.00200742	21	0.0202465	Yes	No
Esophagus-Mucosa	493	TSEN2	ENSG00000154743.17	3	0.000167521	0.00351793	21	0.0225932	Yes	No
Esophagus-Mucosa	493	MKRN2OS	ENSG00000225526.4	3	0.00513325	0.107798	21	0.116858	No	No
Esophagus-Mucosa	493	MKRN2	ENSG00000075975.15	3	0.000147933	0.0031066	21	0.0219466	Yes	No
Esophagus-Mucosa	493	RAF1	ENSG00000132155.11	3	0.000519493	0.0114288	22	0.0308433	Yes	No
Esophagus-Mucosa	493	TMEM40	ENSG00000088726.15	3	0.000724059	0.0152052	21	0.0342863	Yes	No
Esophagus-Mucosa	493	CAND2	ENSG00000144712.11	3	7.32442e-06	0.000153813	21	0.0143221	Yes	No
Esophagus-Mucosa	493	RPL32	ENSG00000144713.12	3	0.0013972	0.0293411	21	0.0467169	Yes	No
Esophagus-Mucosa	493	IQSEC1	ENSG00000144711.13	3	0.000136686	0.00300708	22	0.0217456	Yes	No
Esophagus-Mucosa	493	NUP210	ENSG00000132182.11	3	0.00615909	0.1355	22	0.142683	No	No
Esophagus-Mucosa	493	HDAC11	ENSG00000163517.14	3	0.00207654	0.0436074	21	0.0587717	No	No
Esophagus-Mucosa	493	FBLN2	ENSG00000163520.13	3	0.000144718	0.00332851	23	0.0223047	Yes	No
Esophagus-Mucosa	493	WNT7A	ENSG00000154764.5	3	0.000228892	0.00526452	23	0.0246994	Yes	No
Esophagus-Mucosa	493	CHCHD4	ENSG00000163528.12	3	7.97665e-05	0.0016751	21	0.0195614	Yes	No
Esophagus-Mucosa	493	TMEM43	ENSG00000170876.7	3	0.000521782	0.0109574	21	0.0303282	Yes	No
Esophagus-Mucosa	493	XPC	ENSG00000154767.14	3	0.000861092	0.018944	22	0.0376742	Yes	No
Esophagus-Mucosa	493	LSM3	ENSG00000170860.3	3	0.000839094	0.017621	21	0.0366001	Yes	No
Esophagus-Mucosa	493	SLC6A6	ENSG00000131389.16	3	0.00268318	0.0563467	21	0.0697016	No	No
Esophagus-Mucosa	493	GRIP2	ENSG00000144596.12	3	6.39446e-05	0.00134284	21	0.0190776	Yes	No
Esophagus-Mucosa	493	CCDC174	ENSG00000154781.15	3	0.00241211	0.0458301	19	0.0607382	No	No
Esophagus-Mucosa	493	FGD5	ENSG00000154783.11	3	0.00167297	0.0317865	19	0.048766	Yes	No
Esophagus-Mucosa	493	NR2C2	ENSG00000177463.15	3	0.00757294	0.151459	20	0.157743	No	No
Esophagus-Mucosa	493	MRPS25	ENSG00000131368.7	3	8.20282e-05	0.00155853	19	0.0194796	Yes	No
Esophagus-Mucosa	493	RBSN	ENSG00000131381.12	3	0.00170833	0.0324583	19	0.0493201	Yes	No
Esophagus-Mucosa	493	CAPN7	ENSG00000131375.9	3	0.00427199	0.0897118	21	0.100014	No	No
Esophagus-Mucosa	493	SH3BP5	ENSG00000131370.15	3	0.000639692	0.0127938	20	0.0321488	Yes	No
Esophagus-Mucosa	493	METTL6	ENSG00000206562.11	3	0.00022092	0.00441841	20	0.023779	Yes	No
Esophagus-Mucosa	493	EAF1	ENSG00000144597.13	3	0.00207894	0.0394999	19	0.0554218	No	No
Esophagus-Mucosa	493	COLQ	ENSG00000206561.12	3	0.000675154	0.0135031	20	0.032799	Yes	No
Esophagus-Mucosa	493	HACL1	ENSG00000131373.14	3	0.00125009	0.0237517	19	0.0417253	Yes	No
Esophagus-Mucosa	493	BTD	ENSG00000169814.12	3	0.00022085	0.00441699	20	0.0237786	Yes	No
Esophagus-Mucosa	493	ANKRD28	ENSG00000206560.11	3	0.000840446	0.0184898	22	0.0372671	Yes	No
Esophagus-Mucosa	493	GALNT15	ENSG00000131386.17	3	0.00170243	0.0340486	20	0.0507774	No	No
Esophagus-Mucosa	493	DPH3	ENSG00000154813.9	3	0.000312697	0.00625394	20	0.0258451	Yes	No
Esophagus-Mucosa	493	OXNAD1	ENSG00000154814.13	3	0.00613084	0.122617	20	0.130552	No	No
Esophagus-Mucosa	493	RFTN1	ENSG00000131378.13	3	0.00161296	0.0322593	20	0.0491702	Yes	No
Esophagus-Mucosa	493	PLCL2	ENSG00000154822.17	3	0.00109063	0.020722	19	0.0390785	Yes	No
Esophagus-Mucosa	493	TBC1D5	ENSG00000131374.14	3	2.8267e-05	0.000593607	21	0.0171639	Yes	No
Esophagus-Mucosa	493	SATB1	ENSG00000182568.16	3	0.000468998	0.00609697	13	0.025714	Yes	No
Esophagus-Mucosa	493	KCNH8	ENSG00000183960.8	3	0.0066692	0.133384	20	0.140707	No	No
Esophagus-Mucosa	493	EFHB	ENSG00000163576.17	3	0.0114375	0.205876	18	0.209745	No	No
Esophagus-Mucosa	493	RAB5A	ENSG00000144566.10	3	0.00465047	0.088359	19	0.0987934	No	No
Esophagus-Mucosa	493	PP2D1	ENSG00000183977.13	3	0.000733229	0.0139314	19	0.0332244	Yes	No
Esophagus-Mucosa	493	KAT2B	ENSG00000114166.7	3	0.000786856	0.0157371	20	0.0348133	Yes	No
Esophagus-Mucosa	493	SGO1	ENSG00000129810.14	3	0.000827323	0.0165465	20	0.0356562	Yes	No
Esophagus-Mucosa	493	ZNF385D	ENSG00000151789.10	3	2.11612e-06	8.04125e-05	38	0.013276	Yes	No
Esophagus-Mucosa	493	UBE2E2	ENSG00000182247.9	3	0.000958555	0.0220468	23	0.0402178	Yes	No
Esophagus-Mucosa	493	UBE2E1	ENSG00000170142.11	3	1.73777e-05	0.000347554	20	0.0159502	Yes	No
Esophagus-Mucosa	493	NKIRAS1	ENSG00000197885.10	3	0.00228625	0.045725	20	0.060661	No	No
Esophagus-Mucosa	493	RPL15	ENSG00000174748.18	3	0.00849808	0.169962	20	0.175304	No	No
Esophagus-Mucosa	493	NR1D2	ENSG00000174738.12	3	0.000540657	0.0108131	20	0.0302041	Yes	No
Esophagus-Mucosa	493	THRB	ENSG00000151090.17	3	0.00485853	0.121463	25	0.129533	No	No
Esophagus-Mucosa	493	RARB	ENSG00000077092.18	3	0.00253865	0.0583889	23	0.0715072	No	No
Esophagus-Mucosa	493	TOP2B	ENSG00000077097.15	3	0.000343221	0.00686442	20	0.0264316	Yes	No
Esophagus-Mucosa	493	NGLY1	ENSG00000151092.16	3	0.000220653	0.00441306	20	0.0237766	Yes	No
Esophagus-Mucosa	493	OXSM	ENSG00000151093.7	3	0.00218804	0.0415727	19	0.0571025	No	No
Esophagus-Mucosa	493	LRRC3B	ENSG00000179796.11	3	0.000935217	0.0177691	19	0.0367174	Yes	No
Esophagus-Mucosa	493	NEK10	ENSG00000163491.16	3	0.00113207	0.0237735	21	0.0417302	Yes	No
Esophagus-Mucosa	493	SLC4A7	ENSG00000033867.16	3	7.66521e-05	0.00160969	21	0.0194796	Yes	No
Esophagus-Mucosa	493	RP11-222K16.1	ENSG00000271943.1	3	0.00144314	0.0259766	18	0.0436494	Yes	No
Esophagus-Mucosa	493	LINC02084	ENSG00000272282.1	3	0.000134114	0.00241406	18	0.0209124	Yes	No
Esophagus-Mucosa	493	EOMES	ENSG00000163508.12	3	0.000516046	0.00928883	18	0.028574	Yes	No
Esophagus-Mucosa	493	CMC1	ENSG00000187118.12	3	0.00067621	0.012848	19	0.0321938	Yes	No
Esophagus-Mucosa	493	AZI2	ENSG00000163512.13	3	0.000676755	0.0128583	19	0.0321938	Yes	No
Esophagus-Mucosa	493	ZCWPW2	ENSG00000206559.7	3	0.000963384	0.0202311	21	0.038667	Yes	No
Esophagus-Mucosa	493	RBMS3	ENSG00000144642.21	3	0.000394362	0.0134083	34	0.0326944	Yes	No
Esophagus-Mucosa	493	LINC01985	ENSG00000227260.1	3	7.82874e-05	0.00156575	20	0.0194796	Yes	No
Esophagus-Mucosa	493	TGFBR2	ENSG00000163513.17	3	0.000312034	0.00624068	20	0.0258376	Yes	No
Esophagus-Mucosa	493	STT3B	ENSG00000163527.9	3	0.000186719	0.00392111	21	0.0230641	Yes	No
Esophagus-Mucosa	493	OSBPL10	ENSG00000144645.13	3	0.000743448	0.0170993	23	0.0361969	Yes	No
Esophagus-Mucosa	493	ZNF860	ENSG00000197385.5	3	8.5892e-05	0.00163195	19	0.0195167	Yes	No
Esophagus-Mucosa	493	GPD1L	ENSG00000152642.10	3	0.00013053	0.0026106	20	0.0212335	Yes	No
Esophagus-Mucosa	493	CMTM8	ENSG00000170293.8	3	0.000374569	0.00749138	20	0.027078	Yes	No
Esophagus-Mucosa	493	CMTM7	ENSG00000153551.13	3	9.65969e-05	0.00193194	20	0.0201937	Yes	No
Esophagus-Mucosa	493	CMTM6	ENSG00000091317.7	3	0.0014377	0.0273164	19	0.0449742	Yes	No
Esophagus-Mucosa	493	DYNC1LI1	ENSG00000144635.8	3	0.00129458	0.0245971	19	0.0424278	Yes	No
Esophagus-Mucosa	493	CNOT10	ENSG00000182973.18	3	0.00450732	0.085639	19	0.0963453	No	No
Esophagus-Mucosa	493	CCR4	ENSG00000183813.6	3	0.00123952	0.0223113	18	0.0404575	Yes	No
Esophagus-Mucosa	493	GLB1	ENSG00000170266.15	3	8.92915e-05	0.00169654	19	0.0195635	Yes	No
Esophagus-Mucosa	493	TMPPE	ENSG00000188167.8	3	0.000397761	0.00715971	18	0.0268248	Yes	No
Esophagus-Mucosa	493	CRTAP	ENSG00000170275.14	3	0.00173107	0.0311592	18	0.0482193	Yes	No
Esophagus-Mucosa	493	SUSD5	ENSG00000173705.8	3	0.00337905	0.0642019	19	0.0767431	No	No
Esophagus-Mucosa	493	FBXL2	ENSG00000153558.13	3	0.000182487	0.00328476	18	0.0221631	Yes	No
Esophagus-Mucosa	493	UBP1	ENSG00000153560.11	3	0.00025379	0.00431443	17	0.0236476	Yes	No
Esophagus-Mucosa	493	CLASP2	ENSG00000163539.16	3	0.00303167	0.0576016	19	0.0707769	No	No
Esophagus-Mucosa	493	RP11-10C24.2	ENSG00000271324.1	3	0.00449103	0.0718565	16	0.0836103	No	No
Esophagus-Mucosa	493	RP11-10C24.3	ENSG00000271643.1	3	0.00371356	0.059417	16	0.072395	No	No
Esophagus-Mucosa	493	RP11-10C24.1	ENSG00000271020.1	3	8.74203e-05	0.00139872	16	0.0191737	Yes	No
Esophagus-Mucosa	493	PDCD6IP	ENSG00000170248.13	3	0.00700042	0.119007	17	0.127309	No	No
Esophagus-Mucosa	493	STAC	ENSG00000144681.10	3	0.000210741	0.0035826	17	0.0226229	Yes	No
Esophagus-Mucosa	493	DCLK3	ENSG00000163673.7	3	0.00235461	0.0376738	16	0.0539422	No	No
Esophagus-Mucosa	493	TRANK1	ENSG00000168016.13	3	0.00143866	0.0244572	17	0.0423233	Yes	No
Esophagus-Mucosa	493	RP11-129K12.1	ENSG00000272334.1	3	0.0103741	0.165985	16	0.171585	No	No
Esophagus-Mucosa	493	EPM2AIP1	ENSG00000178567.7	3	0.00230041	0.0368065	16	0.0532106	No	No
Esophagus-Mucosa	493	MLH1	ENSG00000076242.14	3	0.00270442	0.0432707	16	0.058509	No	No
Esophagus-Mucosa	493	LRRFIP2	ENSG00000093167.17	3	0.0033231	0.0564927	17	0.0698331	No	No
Esophagus-Mucosa	493	RP11-259K5.1	ENSG00000271653.1	3	0.000369555	0.00554332	15	0.025165	Yes	No
Esophagus-Mucosa	493	GOLGA4	ENSG00000144674.16	3	0.00619615	0.0929423	15	0.102977	No	No
Esophagus-Mucosa	493	C3orf35	ENSG00000198590.11	3	0.000157461	0.00220445	14	0.0206088	Yes	No
Esophagus-Mucosa	493	ITGA9	ENSG00000144668.11	3	0.004819	0.0867419	18	0.0973685	No	No
Esophagus-Mucosa	493	CTDSPL	ENSG00000144677.14	3	0.00188578	0.0282867	15	0.0457469	Yes	No
Esophagus-Mucosa	493	VILL	ENSG00000136059.14	3	0.00187821	0.0262949	14	0.0439329	Yes	No
Esophagus-Mucosa	493	PLCD1	ENSG00000187091.13	3	0.000533668	0.00800502	15	0.027535	Yes	No
Esophagus-Mucosa	493	DLEC1	ENSG00000008226.19	3	0.000773912	0.0116087	15	0.0309626	Yes	No
Esophagus-Mucosa	493	ACAA1	ENSG00000060971.17	3	0.00143015	0.0214522	15	0.0396921	Yes	No
Esophagus-Mucosa	493	MYD88	ENSG00000172936.12	3	0.010069	0.151035	15	0.157348	No	No
Esophagus-Mucosa	493	OXSR1	ENSG00000172939.8	3	0.00124732	0.0199571	16	0.0385361	Yes	No
Esophagus-Mucosa	493	SLC22A13	ENSG00000172940.11	3	0.00341385	0.0512078	15	0.0651994	No	No
Esophagus-Mucosa	493	SLC22A14	ENSG00000144671.10	3	0.000762215	0.0121954	16	0.0316405	Yes	No
Esophagus-Mucosa	493	XYLB	ENSG00000093217.9	3	0.00532754	0.0905681	17	0.100777	No	No
Esophagus-Mucosa	493	ACVR2B	ENSG00000114739.13	3	0.004801	0.081617	17	0.0926904	No	No
Esophagus-Mucosa	493	EXOG	ENSG00000157036.12	3	0.000611051	0.0103879	17	0.0297305	Yes	No
Esophagus-Mucosa	493	SCN5A	ENSG00000183873.15	3	0.000778371	0.0132323	17	0.032586	Yes	No
Esophagus-Mucosa	493	SCN11A	ENSG00000168356.11	3	7.15302e-05	0.00128754	18	0.018959	Yes	No
Esophagus-Mucosa	493	WDR48	ENSG00000114742.13	3	0.00113868	0.0204963	18	0.0388909	Yes	No
Esophagus-Mucosa	493	GORASP1	ENSG00000114745.13	3	9.38501e-05	0.0016893	18	0.0195614	Yes	No
Esophagus-Mucosa	493	TTC21A	ENSG00000168026.18	3	0.00248429	0.0447172	18	0.0597858	No	No
Esophagus-Mucosa	493	CSRNP1	ENSG00000144655.14	3	0.00587812	0.105806	18	0.11501	No	No
Esophagus-Mucosa	493	XIRP1	ENSG00000168334.8	3	0.00220292	0.0396525	18	0.0555455	No	No
Esophagus-Mucosa	493	CX3CR1	ENSG00000168329.13	3	0.00210845	0.0400606	19	0.0558529	No	No
Esophagus-Mucosa	493	CCR8	ENSG00000179934.6	3	0.000199681	0.00379395	19	0.022925	Yes	No
Esophagus-Mucosa	493	SLC25A38	ENSG00000144659.10	3	0.000810674	0.0145921	18	0.0337739	Yes	No
Esophagus-Mucosa	493	RPSA	ENSG00000168028.13	3	0.000745193	0.0134135	18	0.0326944	Yes	No
Esophagus-Mucosa	493	MYRIP	ENSG00000170011.13	3	0.00435417	0.078375	18	0.0896383	No	No
Esophagus-Mucosa	493	EIF1B	ENSG00000114784.3	3	4.0382e-05	0.00060573	15	0.0171994	Yes	No
Esophagus-Mucosa	493	ENTPD3	ENSG00000168032.8	3	0.000692141	0.0103821	15	0.0297305	Yes	No
Esophagus-Mucosa	493	RPL14	ENSG00000188846.13	3	0.00458166	0.0687249	15	0.080815	No	No
Esophagus-Mucosa	493	ZNF619	ENSG00000177873.12	3	1.22065e-05	0.000183097	15	0.0148101	Yes	No
Esophagus-Mucosa	493	ZNF620	ENSG00000177842.11	3	0.00182605	0.0273907	15	0.0450377	Yes	No
Esophagus-Mucosa	493	ZNF621	ENSG00000172888.11	3	0.00109146	0.0174634	16	0.0364417	Yes	No
Esophagus-Mucosa	493	CTNNB1	ENSG00000168036.16	3	0.0029446	0.0471136	16	0.0617424	No	No
Esophagus-Mucosa	493	ULK4	ENSG00000168038.10	3	0.00217564	0.0456885	21	0.0606377	No	No
Esophagus-Mucosa	493	TRAK1	ENSG00000182606.14	3	0.00159622	0.0319245	20	0.0488756	Yes	No
Esophagus-Mucosa	493	CCK	ENSG00000187094.11	3	0.00186203	0.0353786	19	0.0520205	No	No
Esophagus-Mucosa	493	VIPR1	ENSG00000114812.12	3	0.000538957	0.00916226	17	0.0284632	Yes	No
Esophagus-Mucosa	493	SEC22C	ENSG00000093183.13	3	0.000565861	0.00961964	17	0.0289542	Yes	No
Esophagus-Mucosa	493	SS18L2	ENSG00000008324.11	3	0.000449324	0.00718918	16	0.0268436	Yes	No
Esophagus-Mucosa	493	NKTR	ENSG00000114857.17	3	0.000380923	0.00609476	16	0.025714	Yes	No
Esophagus-Mucosa	493	ZBTB47	ENSG00000114853.13	3	0.000905078	0.0144812	16	0.0336573	Yes	No
Esophagus-Mucosa	493	KLHL40	ENSG00000157119.11	3	0.000676825	0.0108292	16	0.0302192	Yes	No
Esophagus-Mucosa	493	HHATL	ENSG00000010282.14	3	0.000220437	0.003527	16	0.0225932	Yes	No
Esophagus-Mucosa	493	CCDC13	ENSG00000244607.5	3	0.000557039	0.00891263	16	0.0282549	Yes	No
Esophagus-Mucosa	493	HIGD1A	ENSG00000181061.13	3	3.83263e-05	0.00061322	16	0.0171994	Yes	No
Esophagus-Mucosa	493	ACKR2	ENSG00000144648.15	3	0.000422478	0.00718213	17	0.0268436	Yes	No
Esophagus-Mucosa	493	CYP8B1	ENSG00000180432.5	3	0.00124569	0.0199311	16	0.0385298	Yes	No
Esophagus-Mucosa	493	ZNF662	ENSG00000182983.14	3	0.00127027	0.019054	15	0.037806	Yes	No
Esophagus-Mucosa	493	KRBOX1	ENSG00000240747.7	3	0.00182163	0.0273245	15	0.0449792	Yes	No
Esophagus-Mucosa	493	FAM198A	ENSG00000144649.8	3	0.000184324	0.00294919	16	0.021745	Yes	No
Esophagus-Mucosa	493	POMGNT2	ENSG00000144647.5	3	0.000194313	0.00291469	15	0.021745	Yes	No
Esophagus-Mucosa	493	SNRK	ENSG00000163788.13	3	0.00109744	0.0164616	15	0.0355676	Yes	No
Esophagus-Mucosa	493	ANO10	ENSG00000160746.12	3	0.00707456	0.106118	15	0.115313	No	No
Esophagus-Mucosa	493	ABHD5	ENSG00000011198.7	3	0.000694096	0.00902324	13	0.0283725	Yes	No
Esophagus-Mucosa	493	RP4-555D20.2	ENSG00000261786.1	3	0.00145101	0.0188631	13	0.037628	Yes	No
Esophagus-Mucosa	493	TCAIM	ENSG00000179152.19	3	0.00122602	0.0171643	14	0.036237	Yes	No
Esophagus-Mucosa	493	LINC00694	ENSG00000225873.3	3	0.00681114	0.095356	14	0.105208	No	No
Esophagus-Mucosa	493	ZNF445	ENSG00000185219.16	3	0.00226313	0.0316838	14	0.0486678	Yes	No
Esophagus-Mucosa	493	ZNF852	ENSG00000178917.15	3	0.00918759	0.128626	14	0.136193	No	No
Esophagus-Mucosa	493	ZKSCAN7	ENSG00000196345.12	3	0.00331661	0.0464326	14	0.0612381	No	No
Esophagus-Mucosa	493	ZNF660	ENSG00000144792.9	3	5.30929e-05	0.0007433	14	0.0174842	Yes	No
Esophagus-Mucosa	493	ZNF197	ENSG00000186448.14	3	0.000694655	0.0104198	15	0.0297385	Yes	No
Esophagus-Mucosa	493	ZNF35	ENSG00000169981.10	3	0.00634207	0.095131	15	0.105026	No	No
Esophagus-Mucosa	493	RP11-348P10.2	ENSG00000272077.1	3	0.00272322	0.0408483	15	0.0565112	No	No
Esophagus-Mucosa	493	ZNF502	ENSG00000196653.11	3	0.0011278	0.016917	15	0.0360141	Yes	No
Esophagus-Mucosa	493	ZNF501	ENSG00000186446.11	3	0.00126522	0.0189783	15	0.0377189	Yes	No
Esophagus-Mucosa	493	KIAA1143	ENSG00000163807.5	3	0.00206424	0.0309636	15	0.0480439	Yes	No
Esophagus-Mucosa	493	KIF15	ENSG00000163808.16	3	0.00570851	0.0913362	16	0.101483	No	No
Esophagus-Mucosa	493	TMEM42	ENSG00000169964.7	3	0.000984663	0.0147699	15	0.0339533	Yes	No
Esophagus-Mucosa	493	TGM4	ENSG00000163810.11	3	0.00106019	0.0159028	15	0.0349444	Yes	No
Esophagus-Mucosa	493	ZDHHC3	ENSG00000163812.13	3	0.000341966	0.00547146	16	0.0250837	Yes	No
Esophagus-Mucosa	493	EXOSC7	ENSG00000075914.12	3	0.003122	0.04683	15	0.0615356	No	No
Esophagus-Mucosa	493	CLEC3B	ENSG00000163815.5	3	0.00114368	0.0171553	15	0.0362305	Yes	No
Esophagus-Mucosa	493	CDCP1	ENSG00000163814.7	3	0.000471212	0.0075394	16	0.0270946	Yes	No
Esophagus-Mucosa	493	TMEM158	ENSG00000249992.1	3	0.00192664	0.0308262	16	0.0479737	Yes	No
Esophagus-Mucosa	493	LARS2	ENSG00000011376.9	3	0.0116545	0.221436	19	0.224681	No	No
Esophagus-Mucosa	493	LIMD1	ENSG00000144791.9	3	0.00993249	0.19865	20	0.202746	No	No
Esophagus-Mucosa	493	SACM1L	ENSG00000211456.10	3	0.00227497	0.0454995	20	0.0604874	No	No
Esophagus-Mucosa	493	LZTFL1	ENSG00000163818.16	3	0.00170863	0.0341725	20	0.0508891	No	No
Esophagus-Mucosa	493	FYCO1	ENSG00000163820.14	3	0.000540125	0.0108025	20	0.0301935	Yes	No
Esophagus-Mucosa	493	CXCR6	ENSG00000172215.5	3	0.00381562	0.0763125	20	0.0877751	No	No
Esophagus-Mucosa	493	XCR1	ENSG00000173578.7	3	0.000322967	0.00613636	19	0.0257379	Yes	No
Esophagus-Mucosa	493	CCR1	ENSG00000163823.3	3	0.0066362	0.112815	17	0.121638	No	No
Esophagus-Mucosa	493	CCR2	ENSG00000121807.5	3	0.00447596	0.0716154	16	0.0834067	No	No
Esophagus-Mucosa	493	CCR5	ENSG00000160791.13	3	0.00692474	0.110796	16	0.119695	No	No
Esophagus-Mucosa	493	CCRL2	ENSG00000121797.9	3	0.000336547	0.00538475	16	0.0249431	Yes	No
Esophagus-Mucosa	493	LINC02009	ENSG00000283646.1	3	0.0223147	0.357035	16	0.35799	No	No
Esophagus-Mucosa	493	LTF	ENSG00000012223.12	3	0.00086248	0.0137997	16	0.0331043	Yes	No
Esophagus-Mucosa	493	LRRC2	ENSG00000163827.12	3	0.000241883	0.00387013	16	0.0230324	Yes	No
Esophagus-Mucosa	493	TDGF1	ENSG00000241186.9	3	0.00335935	0.0537496	16	0.067383	No	No
Esophagus-Mucosa	493	ALS2CL	ENSG00000178038.16	3	0.000406221	0.00609332	15	0.025714	Yes	No
Esophagus-Mucosa	493	TMIE	ENSG00000181585.3	3	0.00392498	0.0588747	15	0.0719648	No	No
Esophagus-Mucosa	493	PRSS46	ENSG00000261603.1	3	0.00393389	0.0590084	15	0.0720582	No	No
Esophagus-Mucosa	493	PRSS45	ENSG00000188086.13	3	0.0186129	0.279193	15	0.281156	No	No
Esophagus-Mucosa	493	PRSS42	ENSG00000178055.11	3	0.00913845	0.127938	14	0.135538	No	No
Esophagus-Mucosa	493	MYL3	ENSG00000160808.9	3	0.0168835	0.23637	14	0.239248	No	No
Esophagus-Mucosa	493	PTH1R	ENSG00000160801.13	3	0.00142589	0.0199625	14	0.0385361	Yes	No
Esophagus-Mucosa	493	CCDC12	ENSG00000160799.11	3	0.00021535	0.0030149	14	0.0217456	Yes	No
Esophagus-Mucosa	493	NBEAL2	ENSG00000160796.16	3	0.000602441	0.00783173	13	0.0273907	Yes	No
Esophagus-Mucosa	493	SETD2	ENSG00000181555.20	3	0.00240221	0.0312288	13	0.0482793	Yes	No
Esophagus-Mucosa	493	KIF9	ENSG00000088727.12	3	0.0149306	0.164237	11	0.169967	No	No
Esophagus-Mucosa	493	KLHL18	ENSG00000114648.11	3	0.00702552	0.0772807	11	0.0886803	No	No
Esophagus-Mucosa	493	PTPN23	ENSG00000076201.14	3	0.00108345	0.0108345	10	0.0302192	Yes	No
Esophagus-Mucosa	493	SCAP	ENSG00000114650.18	3	0.0104427	0.104427	10	0.11371	No	No
Esophagus-Mucosa	493	ELP6	ENSG00000163832.15	3	0.0046418	0.0417762	9	0.0572768	No	No
Esophagus-Mucosa	493	CSPG5	ENSG00000114646.9	3	0.00603059	0.0482447	8	0.062685	No	No
Esophagus-Mucosa	493	SMARCC1	ENSG00000173473.10	3	0.00453366	0.0408029	9	0.0564899	No	No
Esophagus-Mucosa	493	DHX30	ENSG00000132153.14	3	0.00115807	0.00810652	7	0.0276248	Yes	No
Esophagus-Mucosa	493	MAP4	ENSG00000047849.21	3	0.00472932	0.0331053	7	0.0499201	Yes	No
Esophagus-Mucosa	493	CDC25A	ENSG00000164045.11	3	0.00927096	0.0648967	7	0.077372	No	No
Esophagus-Mucosa	493	CAMP	ENSG00000164047.4	3	0.000194542	0.00136179	7	0.0190776	Yes	No
Esophagus-Mucosa	493	ZNF589	ENSG00000164048.13	3	0.00433472	0.030343	7	0.0475281	Yes	No
Esophagus-Mucosa	493	NME6	ENSG00000172113.8	3	0.00911775	0.0638242	7	0.0764502	No	No
Esophagus-Mucosa	493	SPINK8	ENSG00000229453.2	3	0.00375749	0.0263024	7	0.0439329	Yes	No
Esophagus-Mucosa	493	FBXW12	ENSG00000164049.14	3	0.0026466	0.0185262	7	0.037287	Yes	No
Esophagus-Mucosa	493	PLXNB1	ENSG00000164050.12	3	0.0048543	0.0339801	7	0.0507183	No	No
Esophagus-Mucosa	493	CCDC51	ENSG00000164051.13	3	0.0277564	0.194295	7	0.198543	No	No
Esophagus-Mucosa	493	TMA7	ENSG00000232112.3	3	0.000277833	0.00194483	7	0.0201937	Yes	No
Esophagus-Mucosa	493	ATRIP	ENSG00000164053.19	3	0.00758141	0.0530699	7	0.0668352	No	No
Esophagus-Mucosa	493	TREX1	ENSG00000213689.11	3	0.0200819	0.140573	7	0.147426	No	No
Esophagus-Mucosa	493	SHISA5	ENSG00000164054.15	3	0.0120413	0.0842892	7	0.0950938	No	No
Esophagus-Mucosa	493	PFKFB4	ENSG00000114268.11	3	0.0167924	0.117547	7	0.125915	No	No
Esophagus-Mucosa	493	UCN2	ENSG00000145040.3	3	0.00190081	0.0133057	7	0.0326	Yes	No
Esophagus-Mucosa	493	COL7A1	ENSG00000114270.17	3	0.00671772	0.047024	7	0.0616582	No	No
Esophagus-Mucosa	493	UQCRC1	ENSG00000010256.10	3	0.0178681	0.125077	7	0.13281	No	No
Esophagus-Mucosa	493	SLC26A6	ENSG00000225697.12	3	0.01943	0.13601	7	0.143117	No	No
Esophagus-Mucosa	493	CELSR3	ENSG00000008300.16	3	2.44681e-05	0.000171276	7	0.0147214	Yes	No
Esophagus-Mucosa	493	NCKIPSD	ENSG00000213672.7	3	0.00714522	0.0500165	7	0.0641266	No	No
Esophagus-Mucosa	493	IP6K2	ENSG00000068745.14	3	0.00144662	0.011573	8	0.0309483	Yes	No
Esophagus-Mucosa	493	PRKAR2A	ENSG00000114302.15	3	0.00142956	0.0114365	8	0.0308503	Yes	No
Esophagus-Mucosa	493	SLC25A20	ENSG00000178537.9	3	0.0171195	0.136956	8	0.143992	No	No
Esophagus-Mucosa	493	ARIH2OS	ENSG00000221883.2	3	0.00298734	0.0238988	8	0.0418379	Yes	No
Esophagus-Mucosa	493	ARIH2	ENSG00000177479.19	3	0.0309145	0.247316	8	0.249983	No	No
Esophagus-Mucosa	493	P4HTM	ENSG00000178467.17	3	0.00443574	0.0354859	8	0.0521355	No	No
Esophagus-Mucosa	493	WDR6	ENSG00000178252.17	3	0.00216508	0.0173207	8	0.0363538	Yes	No
Esophagus-Mucosa	493	DALRD3	ENSG00000178149.16	3	0.00782399	0.0625919	8	0.0752968	No	No
Esophagus-Mucosa	493	NDUFAF3	ENSG00000178057.14	3	0.015173	0.121384	8	0.129459	No	No
Esophagus-Mucosa	493	IMPDH2	ENSG00000178035.11	3	0.025459	0.203672	8	0.207619	No	No
Esophagus-Mucosa	493	QRICH1	ENSG00000198218.10	3	0.0137487	0.123738	9	0.131547	No	No
Esophagus-Mucosa	493	QARS	ENSG00000172053.17	3	0.014136	0.113088	8	0.121895	No	No
Esophagus-Mucosa	493	USP19	ENSG00000172046.18	3	0.0124672	0.0997378	8	0.109301	No	No
Esophagus-Mucosa	493	LAMB2	ENSG00000172037.13	3	0.00533955	0.0427164	8	0.0580356	No	No
Esophagus-Mucosa	493	CCDC71	ENSG00000177352.9	3	0.011769	0.0941517	8	0.104103	No	No
Esophagus-Mucosa	493	KLHDC8B	ENSG00000185909.14	3	0.013484	0.121356	9	0.129437	No	No
Esophagus-Mucosa	493	CCDC36	ENSG00000173421.16	3	0.00545666	0.0491099	9	0.0633978	No	No
Esophagus-Mucosa	493	RP11-3B7.1	ENSG00000225399.4	3	0.0114434	0.102991	9	0.112386	No	No
Esophagus-Mucosa	493	C3orf62	ENSG00000188315.7	3	0.00336731	0.0303057	9	0.047512	Yes	No
Esophagus-Mucosa	493	USP4	ENSG00000114316.12	3	0.0110239	0.0992147	9	0.108825	No	No
Esophagus-Mucosa	493	GPX1	ENSG00000233276.3	3	0.0344729	0.275783	8	0.277754	No	No
Esophagus-Mucosa	493	RHOA	ENSG00000067560.10	3	0.0155627	0.124502	8	0.132287	No	No
Esophagus-Mucosa	493	TCTA	ENSG00000145022.4	3	0.00200651	0.0160521	8	0.0351264	Yes	No
Esophagus-Mucosa	493	AMT	ENSG00000145020.15	3	0.0662095	0.529676	8	0.530037	No	No
Esophagus-Mucosa	493	NICN1	ENSG00000145029.13	3	0.0136939	0.109551	8	0.118481	No	No
Esophagus-Mucosa	493	DAG1	ENSG00000173402.11	3	0.0108056	0.0864448	8	0.0970967	No	No
Esophagus-Mucosa	493	BSN	ENSG00000164061.4	3	0.0103442	0.0930975	9	0.10313	No	No
Esophagus-Mucosa	493	APEH	ENSG00000164062.12	3	0.018424	0.165816	9	0.17145	No	No
Esophagus-Mucosa	493	MST1	ENSG00000173531.15	3	0.0457406	0.411665	9	0.412368	No	No
Esophagus-Mucosa	493	RNF123	ENSG00000164068.15	3	0.0094832	0.0853488	9	0.096074	No	No
Esophagus-Mucosa	493	GMPPB	ENSG00000173540.12	3	0.0155382	0.139844	9	0.146748	No	No
Esophagus-Mucosa	493	IP6K1	ENSG00000176095.11	3	0.0133127	0.119814	9	0.128064	No	No
Esophagus-Mucosa	493	CDHR4	ENSG00000187492.8	3	0.00219488	0.019754	9	0.0384021	Yes	No
Esophagus-Mucosa	493	FAM212A	ENSG00000185614.4	3	0.0137144	0.123429	9	0.131274	No	No
Esophagus-Mucosa	493	UBA7	ENSG00000182179.12	3	0.0375173	0.337656	9	0.338771	No	No
Esophagus-Mucosa	493	TRAIP	ENSG00000183763.8	3	0.00472667	0.04254	9	0.0578763	No	No
Esophagus-Mucosa	493	MST1R	ENSG00000164078.12	3	0.000658394	0.00592554	9	0.0255839	Yes	No
Esophagus-Mucosa	493	MON1A	ENSG00000164077.13	3	0.00427021	0.0427021	10	0.058034	No	No
Esophagus-Mucosa	493	RBM6	ENSG00000004534.14	3	0.00143387	0.0143387	10	0.0335748	Yes	No
Esophagus-Mucosa	493	RBM5	ENSG00000003756.16	3	0.00183266	0.0183266	10	0.0371586	Yes	No
Esophagus-Mucosa	493	SEMA3F	ENSG00000001617.11	3	0.0317613	0.317613	10	0.319007	No	No
Esophagus-Mucosa	493	GNAT1	ENSG00000114349.9	3	0.0105625	0.105625	10	0.114862	No	No
Esophagus-Mucosa	493	SLC38A3	ENSG00000188338.14	3	0.0129433	0.129433	10	0.136949	No	No
Esophagus-Mucosa	493	GNAI2	ENSG00000114353.16	3	0.00146699	0.0146699	10	0.0338683	Yes	No
Esophagus-Mucosa	493	U73166.2	ENSG00000230454.1	3	0.0056377	0.056377	10	0.0697342	No	No
Esophagus-Mucosa	493	SEMA3B	ENSG00000012171.19	3	0.0441811	0.441811	10	0.442363	No	No
Esophagus-Mucosa	493	LSMEM2	ENSG00000179564.3	3	0.000228859	0.00228859	10	0.0207359	Yes	No
Esophagus-Mucosa	493	IFRD2	ENSG00000214706.10	3	0.00227759	0.0227759	10	0.0409	Yes	No
Esophagus-Mucosa	493	HYAL3	ENSG00000186792.16	3	0.0210644	0.210644	10	0.214268	No	No
Esophagus-Mucosa	493	NAT6	ENSG00000243477.5	3	0.0183589	0.183589	10	0.188302	No	No
Esophagus-Mucosa	493	HYAL1	ENSG00000114378.16	3	0.0184048	0.184048	10	0.188717	No	No
Esophagus-Mucosa	493	HYAL2	ENSG00000068001.13	3	0.00309319	0.0309319	10	0.0480279	Yes	No
Esophagus-Mucosa	493	TUSC2	ENSG00000114383.9	3	0.0058332	0.058332	10	0.0714551	No	No
Esophagus-Mucosa	493	RASSF1	ENSG00000068028.17	3	0.0236708	0.236708	10	0.239577	No	No
Esophagus-Mucosa	493	ZMYND10	ENSG00000004838.13	3	0.00861872	0.0861872	10	0.0968454	No	No
Esophagus-Mucosa	493	NPRL2	ENSG00000114388.12	3	0.0230739	0.230739	10	0.233777	No	No
Esophagus-Mucosa	493	CYB561D2	ENSG00000114395.10	3	0.00756264	0.0756264	10	0.087128	No	No
Esophagus-Mucosa	493	TMEM115	ENSG00000126062.3	3	0.0297916	0.297916	10	0.299617	No	No
Esophagus-Mucosa	493	CACNA2D2	ENSG00000007402.11	3	0.000263798	0.00290178	11	0.0217436	Yes	No
Esophagus-Mucosa	493	CYB561D2	ENSG00000271858.5	3	0.0699357	0.699357	10	0.699436	No	No
Esophagus-Mucosa	493	C3orf18	ENSG00000088543.14	3	0.00484687	0.0484687	10	0.0628695	No	No
Esophagus-Mucosa	493	HEMK1	ENSG00000114735.9	3	0.00188833	0.0188833	10	0.0376309	Yes	No
Esophagus-Mucosa	493	CISH	ENSG00000114737.15	3	0.0347174	0.347174	10	0.348222	No	No
Esophagus-Mucosa	493	MAPKAPK3	ENSG00000114738.10	3	0.00555922	0.050033	9	0.0641383	No	No
Esophagus-Mucosa	493	LINC02019	ENSG00000273356.1	3	0.0137248	0.123523	9	0.131342	No	No
Esophagus-Mucosa	493	DOCK3	ENSG00000088538.12	3	0.00212951	0.0255541	12	0.0432698	Yes	No
Esophagus-Mucosa	493	MANF	ENSG00000145050.15	3	0.0012348	0.00987843	8	0.0291408	Yes	No
Esophagus-Mucosa	493	RBM15B	ENSG00000259956.1	3	0.0211054	0.168843	8	0.174263	No	No
Esophagus-Mucosa	493	DCAF1	ENSG00000145041.15	3	0.000198326	0.00178494	9	0.0198307	Yes	No
Esophagus-Mucosa	493	RAD54L2	ENSG00000164080.13	3	0.00197265	0.0177539	9	0.0367072	Yes	No
Esophagus-Mucosa	493	TEX264	ENSG00000164081.12	3	0.024218	0.217962	9	0.221354	No	No
Esophagus-Mucosa	493	GRM2	ENSG00000164082.14	3	0.00503922	0.045353	9	0.0603702	No	No
Esophagus-Mucosa	493	RRP9	ENSG00000114767.6	3	0.00737104	0.0589683	8	0.0720467	No	No
Esophagus-Mucosa	493	PARP3	ENSG00000041880.14	3	0.00247576	0.0198061	8	0.0384467	Yes	No
Esophagus-Mucosa	493	GPR62	ENSG00000180929.5	3	0.0387436	0.309949	8	0.311487	No	No
Esophagus-Mucosa	493	PCBP4	ENSG00000090097.21	3	0.000819997	0.00737997	9	0.0269631	Yes	No
Esophagus-Mucosa	493	ABHD14B	ENSG00000114779.19	3	0.00700884	0.0630796	9	0.0757643	No	No
Esophagus-Mucosa	493	ABHD14A	ENSG00000248487.8	3	0.0184906	0.166416	9	0.171999	No	No
Esophagus-Mucosa	493	ACY1	ENSG00000243989.8	3	0.0185684	0.167115	9	0.172657	No	No
Esophagus-Mucosa	493	RPL29	ENSG00000162244.10	3	0.0389625	0.350663	9	0.351681	No	No
Esophagus-Mucosa	493	DUSP7	ENSG00000164086.9	3	0.0144829	0.130346	9	0.137857	No	No
Esophagus-Mucosa	493	POC1A	ENSG00000164087.7	3	0.0209528	0.188575	9	0.193034	No	No
Esophagus-Mucosa	493	ALAS1	ENSG00000023330.14	3	0.00413128	0.0371815	9	0.053533	No	No
Esophagus-Mucosa	493	TLR9	ENSG00000239732.3	3	0.00302337	0.0272103	9	0.0448541	Yes	No
Esophagus-Mucosa	493	TWF2	ENSG00000247596.8	3	0.000782552	0.00782552	10	0.0273907	Yes	No
Esophagus-Mucosa	493	PPM1M	ENSG00000164088.17	3	0.0217048	0.217048	10	0.220464	No	No
Esophagus-Mucosa	493	WDR82	ENSG00000164091.11	3	0.0218129	0.218129	10	0.221511	No	No
Esophagus-Mucosa	493	GLYCTK	ENSG00000168237.17	3	0.00290826	0.0290826	10	0.0465215	Yes	No
Esophagus-Mucosa	493	DNAH1	ENSG00000114841.17	3	0.0298873	0.298873	10	0.300544	No	No
Esophagus-Mucosa	493	BAP1	ENSG00000163930.9	3	0.0222476	0.222476	10	0.225704	No	No
Esophagus-Mucosa	493	PHF7	ENSG00000010318.20	3	0.00183304	0.0183304	10	0.0371586	Yes	No
Esophagus-Mucosa	493	SEMA3G	ENSG00000010319.6	3	0.00496374	0.0496374	10	0.0638232	No	No
Esophagus-Mucosa	493	TNNC1	ENSG00000114854.7	3	0.0210099	0.210099	10	0.213787	No	No
Esophagus-Mucosa	493	NISCH	ENSG00000010322.15	3	0.000829781	0.00912759	11	0.028435	Yes	No
Esophagus-Mucosa	493	STAB1	ENSG00000010327.10	3	2.69411e-05	0.000296352	11	0.0152389	Yes	No
Esophagus-Mucosa	493	NT5DC2	ENSG00000168268.10	3	0.0273793	0.301172	11	0.302787	No	No
Esophagus-Mucosa	493	SMIM4	ENSG00000168273.7	3	0.0194543	0.213998	11	0.217528	No	No
Esophagus-Mucosa	493	PBRM1	ENSG00000163939.18	3	0.000130809	0.00156971	12	0.0194796	Yes	No
Esophagus-Mucosa	493	GNL3	ENSG00000163938.16	3	0.00815085	0.0978102	12	0.107431	No	No
Esophagus-Mucosa	493	GLT8D1	ENSG00000016864.18	3	0.000125036	0.00150043	12	0.0193232	Yes	No
Esophagus-Mucosa	493	SPCS1	ENSG00000114902.13	3	0.00558055	0.0669666	12	0.0792659	No	No
Esophagus-Mucosa	493	NEK4	ENSG00000114904.12	3	0.00592795	0.0711354	12	0.0829685	No	No
Esophagus-Mucosa	493	ITIH1	ENSG00000055957.10	3	0.000867866	0.0104144	12	0.0297385	Yes	No
Esophagus-Mucosa	493	ITIH3	ENSG00000162267.12	3	0.000567166	0.00680599	12	0.0264008	Yes	No
Esophagus-Mucosa	493	ITIH4	ENSG00000055955.15	3	0.00422946	0.0507535	12	0.0648076	No	No
Esophagus-Mucosa	493	MUSTN1	ENSG00000272573.5	3	0.00501343	0.0601612	12	0.0730956	No	No
Esophagus-Mucosa	493	TMEM110	ENSG00000213533.11	3	0.000477819	0.00621165	13	0.0258008	Yes	No
Esophagus-Mucosa	493	SFMBT1	ENSG00000163935.13	3	0.00867629	0.121468	14	0.129533	No	No
Esophagus-Mucosa	493	RFT1	ENSG00000163933.9	3	0.000295586	0.0041382	14	0.0234393	Yes	No
Esophagus-Mucosa	493	PRKCD	ENSG00000163932.13	3	6.5936e-05	0.000923104	14	0.0178934	Yes	No
Esophagus-Mucosa	493	TKT	ENSG00000163931.15	3	0.000355018	0.00532527	15	0.0247837	Yes	No
Esophagus-Mucosa	493	DCP1A	ENSG00000272886.5	3	0.00219786	0.0351658	16	0.0518295	No	No
Esophagus-Mucosa	493	CACNA1D	ENSG00000157388.15	3	4.79614e-06	9.11266e-05	19	0.013276	Yes	No
Esophagus-Mucosa	493	CHDH	ENSG00000016391.10	3	0.00269959	0.045893	17	0.0608042	No	No
Esophagus-Mucosa	493	IL17RB	ENSG00000056736.9	3	0.00152523	0.0259289	17	0.0436187	Yes	No
Esophagus-Mucosa	493	ACTR8	ENSG00000113812.13	3	0.00206121	0.0350406	17	0.0517007	No	No
Esophagus-Mucosa	493	SELENOK	ENSG00000113811.10	3	3.68819e-05	0.000626992	17	0.0171994	Yes	No
Esophagus-Mucosa	493	CACNA2D3	ENSG00000157445.14	3	0.000946495	0.0255554	27	0.0432698	Yes	No
Esophagus-Mucosa	493	WNT5A	ENSG00000114251.14	3	0.00430588	0.0818117	19	0.0928619	No	No
Esophagus-Mucosa	493	RP11-875H7.5	ENSG00000242317.1	3	0.00217502	0.0413254	19	0.0569137	No	No
Esophagus-Mucosa	493	ERC2	ENSG00000187672.12	3	0.00240355	0.0672995	28	0.0795673	No	No
Esophagus-Mucosa	493	CCDC66	ENSG00000180376.16	3	0.000592063	0.0112492	19	0.0306165	Yes	No
Esophagus-Mucosa	493	FAM208A	ENSG00000163946.13	3	0.00445535	0.0846516	19	0.0954294	No	No
Esophagus-Mucosa	493	ARHGEF3	ENSG00000163947.11	3	0.00518025	0.108785	21	0.117826	No	No
Esophagus-Mucosa	493	SPATA12	ENSG00000186451.1	3	0.0116702	0.210064	18	0.213775	No	No
Esophagus-Mucosa	493	IL17RD	ENSG00000144730.17	3	0.000198633	0.0035754	18	0.0226141	Yes	No
Esophagus-Mucosa	493	HESX1	ENSG00000163666.8	3	0.00206997	0.0372595	18	0.0535955	No	No
Esophagus-Mucosa	493	APPL1	ENSG00000157500.10	3	0.00619738	0.111553	18	0.120424	No	No
Esophagus-Mucosa	493	ASB14	ENSG00000239388.8	3	0.000139348	0.00250827	18	0.0210857	Yes	No
Esophagus-Mucosa	493	PDE12	ENSG00000174840.8	3	0.000369157	0.00701399	19	0.0265874	Yes	No
Esophagus-Mucosa	493	ARF4	ENSG00000168374.10	3	7.7797e-05	0.00147814	19	0.0192355	Yes	No
Esophagus-Mucosa	493	DENND6A	ENSG00000174839.12	3	0.00013425	0.002685	20	0.0213684	Yes	No
Esophagus-Mucosa	493	SLMAP	ENSG00000163681.14	3	0.000565871	0.0107515	19	0.0301084	Yes	No
Esophagus-Mucosa	493	FLNB	ENSG00000136068.14	3	0.00179482	0.0305119	17	0.0476833	Yes	No
Esophagus-Mucosa	493	DNASE1L3	ENSG00000163687.13	3	0.00823577	0.131772	16	0.139232	No	No
Esophagus-Mucosa	493	ABHD6	ENSG00000163686.14	3	0.00135791	0.0217266	16	0.0399605	Yes	No
Esophagus-Mucosa	493	RPP14	ENSG00000163684.11	3	0.000222856	0.0035657	16	0.0226141	Yes	No
Esophagus-Mucosa	493	PXK	ENSG00000168297.15	3	0.00233623	0.0420522	18	0.0575025	No	No
Esophagus-Mucosa	493	PDHB	ENSG00000168291.12	3	0.00514478	0.0874613	17	0.0980012	No	No
Esophagus-Mucosa	493	RP11-359I18.5	ENSG00000272360.1	3	0.00542189	0.0921721	17	0.10233	No	No
Esophagus-Mucosa	493	KCTD6	ENSG00000168301.12	3	0.00119347	0.020289	17	0.0387273	Yes	No
Esophagus-Mucosa	493	ACOX2	ENSG00000168306.12	3	0.000306342	0.00520782	17	0.0246505	Yes	No
Esophagus-Mucosa	493	FAM107A	ENSG00000168309.16	3	0.00984943	0.17729	18	0.182255	No	No
Esophagus-Mucosa	493	FAM3D	ENSG00000198643.6	3	0.00111467	0.020064	18	0.0386032	Yes	No
Esophagus-Mucosa	493	C3orf67	ENSG00000163689.19	3	0.000227799	0.00501157	22	0.0244468	Yes	No
Esophagus-Mucosa	493	FHIT	ENSG00000189283.9	3	0.000706174	0.0268346	38	0.0444736	Yes	No
Esophagus-Mucosa	493	PTPRG	ENSG00000144724.19	3	0.00037545	0.0105126	28	0.0298226	Yes	No
Esophagus-Mucosa	493	C3orf14	ENSG00000114405.10	3	0.00019079	0.0038158	20	0.0230232	Yes	No
Esophagus-Mucosa	493	CADPS	ENSG00000163618.17	3	0.000491667	0.0122917	25	0.0317358	Yes	No
Esophagus-Mucosa	493	C3orf49	ENSG00000163632.12	3	0.00119585	0.0227212	19	0.0408522	Yes	No
Esophagus-Mucosa	493	THOC7	ENSG00000163634.11	3	0.00160428	0.0304812	19	0.0476641	Yes	No
Esophagus-Mucosa	493	ATXN7	ENSG00000163635.17	3	0.00132011	0.0277223	21	0.0452888	Yes	No
Esophagus-Mucosa	493	RP11-245J9.5	ENSG00000271843.1	3	0.000297376	0.0062449	21	0.0258376	Yes	No
Esophagus-Mucosa	493	PSMD6	ENSG00000163636.10	3	0.00652016	0.136923	21	0.143966	No	No
Esophagus-Mucosa	493	PRICKLE2	ENSG00000163637.12	3	9.31196e-05	0.00232799	25	0.0207924	Yes	No
Esophagus-Mucosa	493	ADAMTS9	ENSG00000163638.13	3	0.00138242	0.0304133	22	0.0475916	Yes	No
Esophagus-Mucosa	493	MAGI1	ENSG00000151276.23	3	0.000863148	0.0241681	28	0.042086	Yes	No
Esophagus-Mucosa	493	SLC25A26	ENSG00000144741.17	3	0.00109041	0.0261699	24	0.0438446	Yes	No
Esophagus-Mucosa	493	LRIG1	ENSG00000144749.13	3	0.000793205	0.0174505	22	0.0364397	Yes	No
Esophagus-Mucosa	493	KBTBD8	ENSG00000163376.11	3	0.00125161	0.0237805	19	0.0417324	Yes	No
Esophagus-Mucosa	493	SUCLG2	ENSG00000172340.14	3	0.000400191	0.00840402	21	0.0278553	Yes	No
Esophagus-Mucosa	493	SUCLG2-AS1	ENSG00000241316.6	3	0.0052575	0.115665	22	0.124239	No	No
Esophagus-Mucosa	493	FAM19A1	ENSG00000183662.10	3	0.000986712	0.0226944	23	0.0408389	Yes	No
Esophagus-Mucosa	493	FAM19A4	ENSG00000163377.15	3	0.00118751	0.0237502	20	0.0417253	Yes	No
Esophagus-Mucosa	493	EOGT	ENSG00000163378.13	3	0.000549904	0.0104482	19	0.0297591	Yes	No
Esophagus-Mucosa	493	TMF1	ENSG00000144747.15	3	0.0032744	0.0622137	19	0.0749695	No	No
Esophagus-Mucosa	493	UBA3	ENSG00000144744.16	3	0.000675123	0.0128273	19	0.0321919	Yes	No
Esophagus-Mucosa	493	ARL6IP5	ENSG00000144746.6	3	0.00264207	0.0501993	19	0.0642486	No	No
Esophagus-Mucosa	493	LMOD3	ENSG00000163380.15	3	0.00221335	0.0420536	19	0.0575025	No	No
Esophagus-Mucosa	493	FRMD4B	ENSG00000114541.14	3	0.00523708	0.115216	22	0.12384	No	No
Esophagus-Mucosa	493	MITF	ENSG00000187098.14	3	0.000598048	0.0113629	19	0.0307687	Yes	No
Esophagus-Mucosa	493	SAMMSON	ENSG00000240405.5	3	0.00301227	0.0512085	17	0.0651994	No	No
Esophagus-Mucosa	493	FOXP1	ENSG00000114861.18	3	0.000376651	0.00790967	21	0.0274636	Yes	No
Esophagus-Mucosa	493	RP11-154H23.3	ENSG00000270562.1	3	0.000128387	0.00205419	16	0.0203373	Yes	No
Esophagus-Mucosa	493	EIF4E3	ENSG00000163412.12	3	0.000171023	0.00273637	16	0.0213962	Yes	No
Esophagus-Mucosa	493	GPR27	ENSG00000170837.2	3	0.00324922	0.0519875	16	0.0658107	No	No
Esophagus-Mucosa	493	PROK2	ENSG00000163421.8	3	0.000188222	0.00301155	16	0.0217456	Yes	No
Esophagus-Mucosa	493	LINC00877	ENSG00000241163.7	3	0.00518196	0.0984573	19	0.108072	No	No
Esophagus-Mucosa	493	RYBP	ENSG00000163602.10	3	0.000194281	0.00369134	19	0.0227465	Yes	No
Esophagus-Mucosa	493	SHQ1	ENSG00000144736.13	3	0.000611164	0.0128344	21	0.0321938	Yes	No
Esophagus-Mucosa	493	GXYLT2	ENSG00000172986.12	3	4.27652e-06	8.98069e-05	21	0.013276	Yes	No
Esophagus-Mucosa	493	PPP4R2	ENSG00000163605.14	3	0.00044346	0.0088692	20	0.0282072	Yes	No
Esophagus-Mucosa	493	EBLN2	ENSG00000255423.1	3	4.83531e-05	0.000918709	19	0.0178475	Yes	No
Esophagus-Mucosa	493	PDZRN3	ENSG00000121440.14	3	0.000347153	0.00694305	20	0.0265018	Yes	No
Esophagus-Mucosa	493	LINC02005	ENSG00000242741.1	3	0.00257354	0.0488973	19	0.0632299	No	No
Esophagus-Mucosa	493	CNTN3	ENSG00000113805.8	3	0.0010363	0.0217624	21	0.040006	Yes	No
Esophagus-Mucosa	493	LINC02018	ENSG00000272690.5	3	0.00525265	0.0945476	18	0.104467	No	No
Esophagus-Mucosa	493	FRG2C	ENSG00000172969.7	3	0.00959694	0.172745	18	0.177925	No	No
Esophagus-Mucosa	493	LINC00960	ENSG00000242516.1	3	0.00819027	0.147425	18	0.153961	No	No
Esophagus-Mucosa	493	ZNF717	ENSG00000227124.8	3	0.000298923	0.00597846	20	0.0256138	Yes	No
Esophagus-Mucosa	493	ROBO2	ENSG00000185008.17	3	0.000184754	0.00609688	33	0.025714	Yes	No
Esophagus-Mucosa	493	ROBO1	ENSG00000169855.19	3	0.00099252	0.022828	23	0.0409436	Yes	No
Esophagus-Mucosa	493	GBE1	ENSG00000114480.12	3	0.000360584	0.00649051	18	0.026045	Yes	No
Esophagus-Mucosa	493	CADM2	ENSG00000175161.13	3	0.000630817	0.0176629	28	0.03664	Yes	No
Esophagus-Mucosa	493	VGLL3	ENSG00000206538.8	3	0.0164849	0.313212	19	0.31473	No	No
Esophagus-Mucosa	493	LINC00506	ENSG00000281392.1	3	0.00666958	0.126722	19	0.134385	No	No
Esophagus-Mucosa	493	CHMP2B	ENSG00000083937.8	3	0.000293248	0.00527846	18	0.0247241	Yes	No
Esophagus-Mucosa	493	HTR1F	ENSG00000179097.5	3	0.00992306	0.198461	20	0.202589	No	No
Esophagus-Mucosa	493	CGGBP1	ENSG00000163320.10	3	0.00187857	0.0394499	21	0.0553782	No	No
Esophagus-Mucosa	493	ZNF654	ENSG00000175105.6	3	0.00142176	0.029857	21	0.047199	Yes	No
Esophagus-Mucosa	493	C3orf38	ENSG00000179021.9	3	0.000347269	0.00729265	21	0.0268871	Yes	No
Esophagus-Mucosa	493	EPHA3	ENSG00000044524.10	3	0.00748911	0.134804	18	0.142058	No	No
Esophagus-Mucosa	493	PROS1	ENSG00000184500.14	3	0.00914193	0.0822773	9	0.093248	No	No
Esophagus-Mucosa	493	ARL13B	ENSG00000169379.15	3	0.029019	0.261171	9	0.263504	No	No
Esophagus-Mucosa	493	STX19	ENSG00000178750.2	3	0.00336992	0.0303293	9	0.0475225	Yes	No
Esophagus-Mucosa	493	DHFR2	ENSG00000178700.7	3	0.00462834	0.041655	9	0.0571757	No	No
Esophagus-Mucosa	493	NSUN3	ENSG00000178694.9	3	0.00266564	0.0266564	10	0.0443101	Yes	No
Esophagus-Mucosa	493	MTRNR2L12	ENSG00000269028.3	3	0.00176343	0.0229246	13	0.041027	Yes	No
Esophagus-Mucosa	493	EPHA6	ENSG00000080224.17	3	5.19237e-06	0.000124617	24	0.0140177	Yes	No
Esophagus-Mucosa	493	RP11-389G6.3	ENSG00000261292.2	3	0.00477466	0.0716199	15	0.0834067	No	No
Esophagus-Mucosa	493	ARL6	ENSG00000113966.9	3	0.000572766	0.00859148	15	0.0280078	Yes	No
Esophagus-Mucosa	493	CRYBG3	ENSG00000080200.9	3	0.00474119	0.075859	16	0.0873332	No	No
Esophagus-Mucosa	493	RIOX2	ENSG00000170854.17	3	0.00261154	0.0417847	16	0.057282	No	No
Esophagus-Mucosa	493	OR5K2	ENSG00000231861.2	3	0.000647668	0.013601	21	0.0329165	Yes	No
Esophagus-Mucosa	493	CLDND1	ENSG00000080822.16	3	0.00142999	0.0314599	22	0.0484685	Yes	No
Esophagus-Mucosa	493	CPOX	ENSG00000080819.6	3	0.00210924	0.0464034	22	0.0612214	No	No
Esophagus-Mucosa	493	GPR15	ENSG00000154165.4	3	0.00113273	0.0249201	22	0.04272	Yes	No
Esophagus-Mucosa	493	ST3GAL6	ENSG00000064225.12	3	8.91115e-05	0.00204956	23	0.0203373	Yes	No
Esophagus-Mucosa	493	DCBLD2	ENSG00000057019.15	3	0.0147827	0.340002	23	0.341086	No	No
Esophagus-Mucosa	493	COL8A1	ENSG00000144810.15	3	0.00240178	0.043232	18	0.058497	No	No
Esophagus-Mucosa	493	RP11-383I23.2	ENSG00000273374.1	3	0.00435081	0.0739638	17	0.0855875	No	No
Esophagus-Mucosa	493	CMSS1	ENSG00000184220.11	3	0.00171292	0.0359712	21	0.0525332	No	No
Esophagus-Mucosa	493	FILIP1L	ENSG00000168386.18	3	0.000385802	0.00771604	20	0.027306	Yes	No
Esophagus-Mucosa	493	TBC1D23	ENSG00000036054.12	3	0.00234414	0.0398503	17	0.0556962	No	No
Esophagus-Mucosa	493	NIT2	ENSG00000114021.11	3	0.000342195	0.00547513	16	0.0250837	Yes	No
Esophagus-Mucosa	493	TOMM70	ENSG00000154174.7	3	0.0054072	0.0865152	16	0.0971635	No	No
Esophagus-Mucosa	493	LNP1	ENSG00000206535.7	3	0.00128015	0.0217626	17	0.040006	Yes	No
Esophagus-Mucosa	493	TMEM45A	ENSG00000181458.10	3	0.00229942	0.0390901	17	0.0550838	No	No
Esophagus-Mucosa	493	TFG	ENSG00000114354.13	3	0.000201747	0.00322795	16	0.0220936	Yes	No
Esophagus-Mucosa	493	ABI3BP	ENSG00000154175.16	3	0.0134242	0.228212	17	0.23131	No	No
Esophagus-Mucosa	493	IMPG2	ENSG00000081148.11	3	0.00643729	0.122308	19	0.130287	No	No
Esophagus-Mucosa	493	SENP7	ENSG00000138468.15	3	0.00344401	0.0654363	19	0.0778519	No	No
Esophagus-Mucosa	493	TRMT10C	ENSG00000174173.6	3	0.00127247	0.0229045	18	0.0410014	Yes	No
Esophagus-Mucosa	493	PCNP	ENSG00000081154.11	3	0.00890555	0.1603	18	0.166234	No	No
Esophagus-Mucosa	493	ZBTB11	ENSG00000066422.4	3	0.000242189	0.0043594	18	0.0237589	Yes	No
Esophagus-Mucosa	493	RPL24	ENSG00000114391.12	3	0.00828388	0.14911	18	0.155536	No	No
Esophagus-Mucosa	493	CEP97	ENSG00000182504.10	3	0.000530375	0.00954675	18	0.0288457	Yes	No
Esophagus-Mucosa	493	NXPE3	ENSG00000144815.15	3	0.0104038	0.187268	18	0.191789	No	No
Esophagus-Mucosa	493	NFKBIZ	ENSG00000144802.11	3	0.000880896	0.0158561	18	0.0349136	Yes	No
Esophagus-Mucosa	493	ALCAM	ENSG00000170017.12	3	0.000606352	0.0133397	22	0.0326395	Yes	No
Esophagus-Mucosa	493	CBLB	ENSG00000114423.18	3	0.00290008	0.0638018	22	0.0764285	No	No
Esophagus-Mucosa	493	LINC00882	ENSG00000242759.6	3	0.00449792	0.0944564	21	0.104379	No	No
Esophagus-Mucosa	493	DUBR	ENSG00000243701.5	3	0.00370128	0.066623	18	0.079001	No	No
Esophagus-Mucosa	493	RP11-446H18.6	ENSG00000272597.1	3	0.00011952	0.00203184	17	0.0203373	Yes	No
Esophagus-Mucosa	493	BBX	ENSG00000114439.18	3	0.000143987	0.00273574	19	0.0213962	Yes	No
Esophagus-Mucosa	493	CD47	ENSG00000196776.14	3	0.00547005	0.0984608	18	0.108072	No	No
Esophagus-Mucosa	493	LINC01215	ENSG00000271856.1	3	0.000476906	0.0081074	17	0.0276248	Yes	No
Esophagus-Mucosa	493	IFT57	ENSG00000114446.4	3	0.00241612	0.0434902	18	0.0586684	No	No
Esophagus-Mucosa	493	KIAA1524	ENSG00000163507.13	3	0.00107357	0.0193242	18	0.0380116	Yes	No
Esophagus-Mucosa	493	DZIP3	ENSG00000198919.12	3	0.00361535	0.0650763	18	0.0775308	No	No
Esophagus-Mucosa	493	TRAT1	ENSG00000163519.13	3	1.32303e-06	2.38145e-05	18	0.0101687	Yes	No
Esophagus-Mucosa	493	NECTIN3	ENSG00000177707.10	3	0.000969012	0.0184112	19	0.0372281	Yes	No
Esophagus-Mucosa	493	CD96	ENSG00000153283.12	3	0.00116831	0.0245345	21	0.0423781	Yes	No
Esophagus-Mucosa	493	ZBED2	ENSG00000177494.5	3	0.00113415	0.0204147	18	0.0388033	Yes	No
Esophagus-Mucosa	493	PLCXD2	ENSG00000240891.7	3	0.00065795	0.012501	19	0.0318675	Yes	No
Esophagus-Mucosa	493	PHLDB2	ENSG00000144824.20	3	0.000198695	0.0037752	19	0.022906	Yes	No
Esophagus-Mucosa	493	ABHD10	ENSG00000144827.8	3	0.000959624	0.0182329	19	0.0370545	Yes	No
Esophagus-Mucosa	493	TAGLN3	ENSG00000144834.13	3	0.000874335	0.0166124	19	0.035704	Yes	No
Esophagus-Mucosa	493	C3orf52	ENSG00000114529.12	3	0.000916484	0.0183297	20	0.0371586	Yes	No
Esophagus-Mucosa	493	GCSAM	ENSG00000174500.12	3	0.000589996	0.0117999	20	0.0311552	Yes	No
Esophagus-Mucosa	493	CD200	ENSG00000091972.18	3	5.11254e-05	0.00102251	20	0.0181927	Yes	No
Esophagus-Mucosa	493	BTLA	ENSG00000186265.9	3	0.00137237	0.0274473	20	0.0450781	Yes	No
Esophagus-Mucosa	493	ATG3	ENSG00000144848.10	3	0.00179979	0.0359958	20	0.0525647	No	No
Esophagus-Mucosa	493	SLC35A5	ENSG00000138459.8	3	0.00177719	0.0355437	20	0.0522075	No	No
Esophagus-Mucosa	493	CCDC80	ENSG00000091986.15	3	0.000260905	0.00521809	20	0.024676	Yes	No
Esophagus-Mucosa	493	CD200R1	ENSG00000163606.10	3	0.0128826	0.24477	19	0.247523	No	No
Esophagus-Mucosa	493	GTPBP8	ENSG00000163607.15	3	0.000850777	0.015314	18	0.0344306	Yes	No
Esophagus-Mucosa	493	NEPRO	ENSG00000163608.14	3	0.00264944	0.04769	18	0.0622163	No	No
Esophagus-Mucosa	493	LINC02044	ENSG00000243795.1	3	0.000326465	0.0055499	17	0.025165	Yes	No
Esophagus-Mucosa	493	BOC	ENSG00000144857.14	3	0.0026952	0.0485136	18	0.0629046	No	No
Esophagus-Mucosa	493	CFAP44	ENSG00000206530.10	3	0.00436688	0.0742369	17	0.0858359	No	No
Esophagus-Mucosa	493	SPICE1	ENSG00000163611.11	3	0.00243293	0.0364939	15	0.0529546	No	No
Esophagus-Mucosa	493	SIDT1	ENSG00000072858.10	3	0.00479454	0.0719181	15	0.0836518	No	No
Esophagus-Mucosa	493	USF3	ENSG00000176542.9	3	0.00112922	0.0169384	15	0.0360321	Yes	No
Esophagus-Mucosa	493	NAA50	ENSG00000121579.12	3	0.000323033	0.00484549	15	0.0241993	Yes	No
Esophagus-Mucosa	493	ATP6V1A	ENSG00000114573.9	3	0.00044445	0.00666675	15	0.0262776	Yes	No
Esophagus-Mucosa	493	GRAMD1C	ENSG00000178075.19	3	0.000186824	0.00280236	15	0.0215028	Yes	No
Esophagus-Mucosa	493	ZDHHC23	ENSG00000184307.14	3	0.00115273	0.0149855	13	0.0340821	Yes	No
Esophagus-Mucosa	493	CCDC191	ENSG00000163617.10	3	0.000274048	0.00356262	13	0.0226141	Yes	No
Esophagus-Mucosa	493	QTRT2	ENSG00000151576.10	3	0.00413283	0.0537268	13	0.0673688	No	No
Esophagus-Mucosa	493	ZNF80	ENSG00000174255.6	3	0.00582331	0.0640564	11	0.0766346	No	No
Esophagus-Mucosa	493	TIGIT	ENSG00000181847.11	3	0.00118479	0.0142175	12	0.0334691	Yes	No
Esophagus-Mucosa	493	ZBTB20	ENSG00000181722.16	3	0.000231954	0.00417518	18	0.0234612	Yes	No
Esophagus-Mucosa	493	GAP43	ENSG00000172020.12	3	0.00488415	0.0732623	15	0.0849543	No	No
Esophagus-Mucosa	493	LSAMP	ENSG00000185565.11	3	0.000870915	0.0243856	28	0.0422451	Yes	No
Esophagus-Mucosa	493	IGSF11	ENSG00000144847.12	3	0.00116047	0.0243699	21	0.0422302	Yes	No
Esophagus-Mucosa	493	UPK1B	ENSG00000114638.7	3	0.000977723	0.0185767	19	0.03734	Yes	No
Esophagus-Mucosa	493	B4GALT4	ENSG00000121578.12	3	0.000608488	0.0115613	19	0.0309354	Yes	No
Esophagus-Mucosa	493	ARHGAP31	ENSG00000031081.10	3	0.0006429	0.012858	20	0.0321938	Yes	No
Esophagus-Mucosa	493	TMEM39A	ENSG00000176142.12	3	0.00126363	0.0240089	19	0.0419305	Yes	No
Esophagus-Mucosa	493	POGLUT1	ENSG00000163389.10	3	0.00392467	0.0745687	19	0.0861309	No	No
Esophagus-Mucosa	493	RP11-190C22.8	ENSG00000272662.1	3	0.00353875	0.0672362	19	0.0795172	No	No
Esophagus-Mucosa	493	TIMMDC1	ENSG00000113845.9	3	0.00605909	0.115123	19	0.123755	No	No
Esophagus-Mucosa	493	CD80	ENSG00000121594.11	3	0.00172178	0.0327138	19	0.04956	Yes	No
Esophagus-Mucosa	493	ADPRH	ENSG00000144843.11	3	0.000320762	0.00609448	19	0.025714	Yes	No
Esophagus-Mucosa	493	PLA1A	ENSG00000144837.8	3	0.000376874	0.00716061	19	0.0268248	Yes	No
Esophagus-Mucosa	493	POPDC2	ENSG00000121577.13	3	0.000186154	0.00353693	19	0.0226141	Yes	No
Esophagus-Mucosa	493	COX17	ENSG00000138495.6	3	0.00248817	0.0472753	19	0.0618726	No	No
Esophagus-Mucosa	493	MAATS1	ENSG00000183833.16	3	0.000452602	0.00859944	19	0.028013	Yes	No
Esophagus-Mucosa	493	GSK3B	ENSG00000082701.14	3	2.65724e-05	0.000584592	22	0.0171639	Yes	No
Esophagus-Mucosa	493	RP11-18H7.1	ENSG00000242622.1	3	0.000370941	0.00741881	20	0.0269914	Yes	No
Esophagus-Mucosa	493	GPR156	ENSG00000175697.10	3	0.0087902	0.175804	20	0.180843	No	No
Esophagus-Mucosa	493	LRRC58	ENSG00000163428.3	3	0.00354388	0.0673337	19	0.0795881	No	No
Esophagus-Mucosa	493	FSTL1	ENSG00000163430.11	3	0.00626236	0.118985	19	0.127293	No	No
Esophagus-Mucosa	493	NDUFB4	ENSG00000065518.7	3	0.0027814	0.0472838	17	0.0618746	No	No
Esophagus-Mucosa	493	HGD	ENSG00000113924.11	3	0.00116163	0.0197477	17	0.0384021	Yes	No
Esophagus-Mucosa	493	RABL3	ENSG00000144840.8	3	0.00847289	0.144039	17	0.150684	No	No
Esophagus-Mucosa	493	GTF2E1	ENSG00000153767.9	3	0.00626999	0.10659	17	0.115711	No	No
Esophagus-Mucosa	493	STXBP5L	ENSG00000145087.12	3	0.0067541	0.155344	23	0.161475	No	No
Esophagus-Mucosa	493	POLQ	ENSG00000051341.13	3	0.00202126	0.0384039	19	0.0545016	No	No
Esophagus-Mucosa	493	HCLS1	ENSG00000180353.10	3	0.000157252	0.00298779	19	0.0217456	Yes	No
Esophagus-Mucosa	493	GOLGB1	ENSG00000173230.15	3	0.0001737	0.00347401	20	0.0225419	Yes	No
Esophagus-Mucosa	493	IQCB1	ENSG00000173226.16	3	0.000268998	0.00537995	20	0.0249431	Yes	No
Esophagus-Mucosa	493	EAF2	ENSG00000145088.8	3	0.00220039	0.0440078	20	0.0591244	No	No
Esophagus-Mucosa	493	SLC15A2	ENSG00000163406.10	3	0.00149654	0.0299307	20	0.0472485	Yes	No
Esophagus-Mucosa	493	ILDR1	ENSG00000145103.12	3	0.00117334	0.0234668	20	0.0415145	Yes	No
Esophagus-Mucosa	493	CD86	ENSG00000114013.15	3	0.00303006	0.0575711	19	0.0707443	No	No
Esophagus-Mucosa	493	CSTA	ENSG00000121552.3	3	0.00298503	0.0567155	19	0.070025	No	No
Esophagus-Mucosa	493	CCDC58	ENSG00000160124.9	3	0.000956759	0.0181784	19	0.0370113	Yes	No
Esophagus-Mucosa	493	FAM162A	ENSG00000114023.15	3	0.00603625	0.114689	19	0.123333	No	No
Esophagus-Mucosa	493	WDR5B	ENSG00000196981.3	3	0.00405209	0.0769896	19	0.0884039	No	No
Esophagus-Mucosa	493	KPNA1	ENSG00000114030.12	3	0.00170576	0.0324094	19	0.0492712	Yes	No
Esophagus-Mucosa	493	PARP9	ENSG00000138496.16	3	0.00157396	0.0299052	19	0.0472244	Yes	No
Esophagus-Mucosa	493	DTX3L	ENSG00000163840.9	3	0.00222864	0.0423441	19	0.0577373	No	No
Esophagus-Mucosa	493	PARP15	ENSG00000173200.12	3	0.000963323	0.0183031	19	0.0371289	Yes	No
Esophagus-Mucosa	493	PARP14	ENSG00000173193.13	3	0.00246107	0.0442992	18	0.0593982	No	No
Esophagus-Mucosa	493	HSPBAP1	ENSG00000169087.10	3	0.000713988	0.0128518	18	0.0321938	Yes	No
Esophagus-Mucosa	493	DIRC2	ENSG00000138463.8	3	0.00679118	0.122241	18	0.130239	No	No
Esophagus-Mucosa	493	LINC02035	ENSG00000273033.2	3	0.000218615	0.00371645	17	0.0227809	Yes	No
Esophagus-Mucosa	493	SEMA5B	ENSG00000082684.14	3	0.000830987	0.0149578	18	0.0340821	Yes	No
Esophagus-Mucosa	493	PDIA5	ENSG00000065485.19	3	0.00420182	0.071431	17	0.0832417	No	No
Esophagus-Mucosa	493	SEC22A	ENSG00000121542.11	3	0.000372754	0.00633682	17	0.0259215	Yes	No
Esophagus-Mucosa	493	RP11-797D24.3	ENSG00000273454.1	3	0.0097563	0.156101	16	0.162223	No	No
Esophagus-Mucosa	493	ADCY5	ENSG00000173175.14	3	0.0127139	0.216137	17	0.219589	No	No
Esophagus-Mucosa	493	HACD2	ENSG00000206527.9	3	0.00072365	0.0115784	16	0.0309483	Yes	No
Esophagus-Mucosa	493	MYLK	ENSG00000065534.18	3	0.00127219	0.0241716	19	0.042086	Yes	No
Esophagus-Mucosa	493	CCDC14	ENSG00000175455.14	3	0.000612487	0.0104123	17	0.0297385	Yes	No
Esophagus-Mucosa	493	KALRN	ENSG00000160145.15	3	0.0017433	0.0400959	23	0.0558888	No	No
Esophagus-Mucosa	493	UMPS	ENSG00000114491.13	3	0.00036541	0.00694279	19	0.0265018	Yes	No
Esophagus-Mucosa	493	ITGB5	ENSG00000082781.11	3	0.00116251	0.0255753	22	0.0432795	Yes	No
Esophagus-Mucosa	493	HEG1	ENSG00000173706.12	3	0.00132675	0.0305152	23	0.0476833	Yes	No
Esophagus-Mucosa	493	SLC12A8	ENSG00000221955.10	3	0.00058432	0.014608	25	0.0337875	Yes	No
Esophagus-Mucosa	493	ZNF148	ENSG00000163848.19	3	0.00151334	0.0393468	26	0.0552819	No	No
Esophagus-Mucosa	493	SNX4	ENSG00000114520.10	3	0.00239169	0.0621838	26	0.0749399	No	No
Esophagus-Mucosa	493	OSBPL11	ENSG00000144909.7	3	0.00194619	0.0506009	26	0.0646594	No	No
Esophagus-Mucosa	493	ALG1L	ENSG00000189366.9	3	0.00203608	0.04683	23	0.0615356	No	No
Esophagus-Mucosa	493	ROPN1B	ENSG00000114547.9	3	0.000615959	0.014167	23	0.0334691	Yes	No
Esophagus-Mucosa	493	SLC41A3	ENSG00000114544.16	3	0.000402857	0.00966858	24	0.0290009	Yes	No
Esophagus-Mucosa	493	ALDH1L1	ENSG00000144908.13	3	0.000920171	0.0220841	24	0.0402526	Yes	No
Esophagus-Mucosa	493	RP11-71E19.1	ENSG00000250934.1	3	0.000753456	0.0173295	23	0.0363637	Yes	No
Esophagus-Mucosa	493	KLF15	ENSG00000163884.3	3	0.00042295	0.00972784	23	0.029061	Yes	No
Esophagus-Mucosa	493	ZXDC	ENSG00000070476.14	3	0.00429404	0.103057	24	0.112431	No	No
Esophagus-Mucosa	493	CHST13	ENSG00000180767.9	3	0.000316725	0.0076014	24	0.0271842	Yes	No
Esophagus-Mucosa	493	TXNRD3	ENSG00000197763.14	3	0.000629776	0.0144849	23	0.0336573	Yes	No
Esophagus-Mucosa	493	CHCHD6	ENSG00000159685.10	3	0.00128259	0.0320647	25	0.0489944	Yes	No
Esophagus-Mucosa	493	PLXNA1	ENSG00000114554.11	3	0.00256369	0.0512738	20	0.0652448	No	No
Esophagus-Mucosa	493	RP11-153F10.2	ENSG00000282860.1	3	0.0021174	0.0338784	16	0.0506351	No	No
Esophagus-Mucosa	493	TPRA1	ENSG00000163870.14	3	2.45494e-05	0.00039279	16	0.0162013	Yes	No
Esophagus-Mucosa	493	MCM2	ENSG00000073111.13	3	0.000298814	0.00478103	16	0.0241132	Yes	No
Esophagus-Mucosa	493	PODXL2	ENSG00000114631.10	3	0.00309389	0.0525961	17	0.0663713	No	No
Esophagus-Mucosa	493	ABTB1	ENSG00000114626.17	3	0.00275612	0.0440979	16	0.0592185	No	No
Esophagus-Mucosa	493	MGLL	ENSG00000074416.13	3	0.00138892	0.0236116	17	0.0416328	Yes	No
Esophagus-Mucosa	493	KBTBD12	ENSG00000187715.13	3	0.000605291	0.0108952	18	0.0302614	Yes	No
Esophagus-Mucosa	493	SEC61A1	ENSG00000058262.9	3	0.00815665	0.138663	17	0.145622	No	No
Esophagus-Mucosa	493	RUVBL1	ENSG00000175792.11	3	0.000321375	0.00546337	17	0.025071	Yes	No
Esophagus-Mucosa	493	EEFSEC	ENSG00000132394.10	3	0.00149013	0.0253322	17	0.0430885	Yes	No
Esophagus-Mucosa	493	GATA2	ENSG00000179348.11	3	0.0103411	0.155117	15	0.161258	No	No
Esophagus-Mucosa	493	RPN1	ENSG00000163902.11	3	0.0111796	0.167694	15	0.173178	No	No
Esophagus-Mucosa	493	RAB7A	ENSG00000075785.12	3	0.00322893	0.048434	15	0.0628429	No	No
Esophagus-Mucosa	493	RP11-723O4.9	ENSG00000261159.1	3	0.00241859	0.0338603	14	0.0506209	No	No
Esophagus-Mucosa	493	ACAD9	ENSG00000177646.18	3	0.00300941	0.0421318	14	0.0575564	No	No
Esophagus-Mucosa	493	KIAA1257	ENSG00000114656.10	3	0.0122497	0.183745	15	0.18844	No	No
Esophagus-Mucosa	493	RP11-723O4.6	ENSG00000187695.8	3	1.98418e-05	0.000277785	14	0.0152389	Yes	No
Esophagus-Mucosa	493	EFCC1	ENSG00000114654.7	3	0.00156697	0.0235045	15	0.0415312	Yes	No
Esophagus-Mucosa	493	RAB43	ENSG00000172780.16	3	0.000557221	0.00835832	15	0.0278288	Yes	No
Esophagus-Mucosa	493	ISY1	ENSG00000240682.9	3	0.000139922	0.00209883	15	0.0203389	Yes	No
Esophagus-Mucosa	493	RP11-434H6.7	ENSG00000273437.1	3	0.00275037	0.0412556	15	0.0568619	No	No
Esophagus-Mucosa	493	CNBP	ENSG00000169714.16	3	0.00107808	0.0161712	15	0.0352645	Yes	No
Esophagus-Mucosa	493	COPG1	ENSG00000181789.14	3	0.00288966	0.0433449	15	0.0585505	No	No
Esophagus-Mucosa	493	HMCES	ENSG00000183624.13	3	0.00072503	0.0108754	15	0.0302546	Yes	No
Esophagus-Mucosa	493	H1FX	ENSG00000184897.5	3	0.00757624	0.113644	15	0.122374	No	No
Esophagus-Mucosa	493	EFCAB12	ENSG00000172771.11	3	0.00139086	0.0208629	15	0.0391549	Yes	No
Esophagus-Mucosa	493	MBD4	ENSG00000129071.9	3	0.00386143	0.0579214	15	0.0710657	No	No
Esophagus-Mucosa	493	IFT122	ENSG00000163913.11	3	0.00890154	0.142425	16	0.149208	No	No
Esophagus-Mucosa	493	PLXND1	ENSG00000004399.12	3	0.00452056	0.0678084	15	0.0800257	No	No
Esophagus-Mucosa	493	TMCC1	ENSG00000172765.16	3	0.000559681	0.0089549	16	0.0283175	Yes	No
Esophagus-Mucosa	493	ALG1L2	ENSG00000251287.8	3	0.000214267	0.00299974	14	0.0217456	Yes	No
Esophagus-Mucosa	493	LINC02014	ENSG00000248243.1	3	0.000316205	0.00442687	14	0.0237955	Yes	No
Esophagus-Mucosa	493	LINC02021	ENSG00000249846.6	3	8.99492e-05	0.00125929	14	0.0188642	Yes	No
Esophagus-Mucosa	493	COL6A5	ENSG00000172752.14	3	0.00287878	0.0431818	15	0.0584694	No	No
Esophagus-Mucosa	493	COL6A6	ENSG00000206384.10	3	0.000699449	0.0111912	16	0.030548	Yes	No
Esophagus-Mucosa	493	PIK3R4	ENSG00000196455.7	3	0.00150845	0.0241351	16	0.0420468	Yes	No
Esophagus-Mucosa	493	ATP2C1	ENSG00000017260.19	3	0.00102347	0.0204694	20	0.0388697	Yes	No
Esophagus-Mucosa	493	ASTE1	ENSG00000034533.11	3	0.00342942	0.065159	19	0.0776111	No	No
Esophagus-Mucosa	493	NEK11	ENSG00000114670.13	3	0.00246237	0.0566345	23	0.0699544	No	No
Esophagus-Mucosa	493	NUDT16	ENSG00000198585.11	3	0.00377932	0.0793656	21	0.0905245	No	No
Esophagus-Mucosa	493	MRPL3	ENSG00000114686.8	3	0.000540522	0.0108104	20	0.0302014	Yes	No
Esophagus-Mucosa	493	CPNE4	ENSG00000196353.11	3	0.000109782	0.0030739	28	0.0218582	Yes	No
Esophagus-Mucosa	493	ACPP	ENSG00000014257.15	3	0.0031324	0.0751775	24	0.0867357	No	No
Esophagus-Mucosa	493	DNAJC13	ENSG00000138246.15	3	0.00260025	0.0650062	25	0.0774762	No	No
Esophagus-Mucosa	493	ACAD11	ENSG00000240303.7	3	0.0072108	0.18027	25	0.185135	No	No
Esophagus-Mucosa	493	ACKR4	ENSG00000129048.6	3	4.10373e-05	0.000984894	24	0.0181927	Yes	No
Esophagus-Mucosa	493	UBA5	ENSG00000081307.12	3	0.0022746	0.0545905	24	0.0681607	No	No
Esophagus-Mucosa	493	NPHP3	ENSG00000113971.19	3	0.00679141	0.162994	24	0.168789	No	No
Esophagus-Mucosa	493	TMEM108	ENSG00000144868.13	3	0.000577566	0.0138616	24	0.0331759	Yes	No
Esophagus-Mucosa	493	CDV3	ENSG00000091527.15	3	0.000432631	0.00821999	19	0.0277279	Yes	No
Esophagus-Mucosa	493	TOPBP1	ENSG00000163781.12	3	0.000630317	0.0126063	20	0.0319862	Yes	No
Esophagus-Mucosa	493	TF	ENSG00000091513.14	3	0.00125394	0.0250788	20	0.0428509	Yes	No
Esophagus-Mucosa	493	SRPRB	ENSG00000144867.11	3	0.00274829	0.0549659	20	0.0684935	No	No
Esophagus-Mucosa	493	RAB6B	ENSG00000154917.10	3	0.000985619	0.020698	21	0.0390547	Yes	No
Esophagus-Mucosa	493	C3orf36	ENSG00000221972.3	3	0.00152663	0.0305326	20	0.047698	Yes	No
Esophagus-Mucosa	493	SLCO2A1	ENSG00000174640.12	3	0.000858449	0.0180274	21	0.0369267	Yes	No
Esophagus-Mucosa	493	RYK	ENSG00000163785.12	3	0.000199667	0.00419301	21	0.0234612	Yes	No
Esophagus-Mucosa	493	LINC02004	ENSG00000240006.1	3	0.000755001	0.014345	19	0.0335759	Yes	No
Esophagus-Mucosa	493	RP11-375I20.6	ENSG00000260633.1	3	0.00018738	0.00356021	19	0.0226141	Yes	No
Esophagus-Mucosa	493	AMOTL2	ENSG00000114019.14	3	0.000548063	0.0104132	19	0.0297385	Yes	No
Esophagus-Mucosa	493	ANAPC13	ENSG00000129055.12	3	0.00172575	0.0310635	18	0.048149	Yes	No
Esophagus-Mucosa	493	CEP63	ENSG00000182923.16	3	0.00178015	0.0338229	19	0.0505907	No	No
Esophagus-Mucosa	493	EPHB1	ENSG00000154928.16	3	0.00252486	0.0530221	21	0.0668037	No	No
Esophagus-Mucosa	493	KY	ENSG00000174611.11	3	0.00231418	0.0416552	18	0.0571757	No	No
Esophagus-Mucosa	493	PPP2R3A	ENSG00000073711.10	3	0.0180785	0.271178	15	0.273287	No	No
Esophagus-Mucosa	493	MSL2	ENSG00000174579.3	3	0.00210303	0.0294424	14	0.0468125	Yes	No
Esophagus-Mucosa	493	PCCB	ENSG00000114054.13	3	0.0208532	0.291945	14	0.293729	No	No
Esophagus-Mucosa	493	STAG1	ENSG00000118007.12	3	0.00463627	0.0788166	17	0.0900498	No	No
Esophagus-Mucosa	493	SLC35G2	ENSG00000168917.8	3	0.000267428	0.00401142	15	0.0232096	Yes	No
Esophagus-Mucosa	493	NCK1	ENSG00000158092.6	3	0.00152183	0.0228274	15	0.0409436	Yes	No
Esophagus-Mucosa	493	IL20RB	ENSG00000174564.12	3	0.00208526	0.0312789	15	0.0483239	Yes	No
Esophagus-Mucosa	493	CLDN18	ENSG00000066405.12	3	0.0139524	0.209286	15	0.213034	No	No
Esophagus-Mucosa	493	DZIP1L	ENSG00000158163.14	3	0.00205796	0.0308693	15	0.0479941	Yes	No
Esophagus-Mucosa	493	A4GNT	ENSG00000118017.3	3	0.0134043	0.18766	14	0.192153	No	No
Esophagus-Mucosa	493	DBR1	ENSG00000138231.12	3	0.000183501	0.00256901	14	0.0211143	Yes	No
Esophagus-Mucosa	493	ARMC8	ENSG00000114098.17	3	0.00236304	0.0354456	15	0.0520937	No	No
Esophagus-Mucosa	493	NME9	ENSG00000181322.13	3	9.73034e-05	0.00136225	14	0.0190776	Yes	No
Esophagus-Mucosa	493	MRAS	ENSG00000158186.12	3	0.00105169	0.0157753	15	0.0348603	Yes	No
Esophagus-Mucosa	493	ESYT3	ENSG00000158220.13	3	0.00216531	0.0303143	14	0.047517	Yes	No
Esophagus-Mucosa	493	CEP70	ENSG00000114107.8	3	0.0087256	0.130884	15	0.138384	No	No
Esophagus-Mucosa	493	FAIM	ENSG00000158234.12	3	0.000283931	0.00397504	14	0.0231862	Yes	No
Esophagus-Mucosa	493	PIK3CB	ENSG00000051382.8	3	0.00431848	0.0690957	16	0.0811536	No	No
Esophagus-Mucosa	493	FOXL2	ENSG00000183770.5	3	0.00171178	0.0239649	14	0.0418874	Yes	No
Esophagus-Mucosa	493	FOXL2NB	ENSG00000206262.8	3	0.000669842	0.00937779	14	0.0286642	Yes	No
Esophagus-Mucosa	493	MRPS22	ENSG00000175110.11	3	0.000502243	0.00803589	16	0.0275368	Yes	No
Esophagus-Mucosa	493	COPB2	ENSG00000184432.9	3	0.00150564	0.0240903	16	0.0420061	Yes	No
Esophagus-Mucosa	493	RBP1	ENSG00000114115.9	3	0.00188583	0.0301733	16	0.0474251	Yes	No
Esophagus-Mucosa	493	NMNAT3	ENSG00000163864.15	3	5.0609e-05	0.000860353	17	0.0177322	Yes	No
Esophagus-Mucosa	493	CLSTN2	ENSG00000158258.16	3	0.000183159	0.0040295	22	0.0232256	Yes	No
Esophagus-Mucosa	493	SLC25A36	ENSG00000114120.11	3	0.000508541	0.0086452	17	0.0280689	Yes	No
Esophagus-Mucosa	493	SPSB4	ENSG00000175093.4	3	0.00567565	0.102162	18	0.111592	No	No
Esophagus-Mucosa	493	PXYLP1	ENSG00000155893.12	3	0.0030684	0.0552313	18	0.0687222	No	No
Esophagus-Mucosa	493	ZBTB38	ENSG00000177311.11	3	0.00148079	0.0266542	18	0.0443101	Yes	No
Esophagus-Mucosa	493	RASA2	ENSG00000155903.11	3	0.000756719	0.0128642	17	0.0321951	Yes	No
Esophagus-Mucosa	493	RNF7	ENSG00000114125.13	3	0.00278085	0.0444936	16	0.0595637	No	No
Esophagus-Mucosa	493	ATP1B3	ENSG00000069849.10	3	0.00688585	0.110174	16	0.11911	No	No
Esophagus-Mucosa	493	TFDP2	ENSG00000114126.17	3	0.00122729	0.0220911	18	0.0402585	Yes	No
Esophagus-Mucosa	493	GK5	ENSG00000175066.15	3	0.000525218	0.0089287	17	0.0282767	Yes	No
Esophagus-Mucosa	493	XRN1	ENSG00000114127.10	3	0.00317854	0.0572138	18	0.0704575	No	No
Esophagus-Mucosa	493	ATR	ENSG00000175054.14	3	0.00848803	0.152784	18	0.159058	No	No
Esophagus-Mucosa	493	PLS1	ENSG00000120756.12	3	0.000903724	0.0171707	19	0.036242	Yes	No
Esophagus-Mucosa	493	TRPC1	ENSG00000144935.14	3	0.00347099	0.0624778	18	0.0752055	No	No
Esophagus-Mucosa	493	PCOLCE2	ENSG00000163710.7	3	0.000393809	0.00708857	18	0.0266996	Yes	No
Esophagus-Mucosa	493	U2SURP	ENSG00000163714.17	3	0.00136371	0.0231831	17	0.041272	Yes	No
Esophagus-Mucosa	493	CHST2	ENSG00000175040.5	3	0.00307028	0.0491245	16	0.063412	No	No
Esophagus-Mucosa	493	SLC9A9	ENSG00000181804.14	3	0.000698619	0.0132738	19	0.0325937	Yes	No
Esophagus-Mucosa	493	C3orf58	ENSG00000181744.8	3	0.00033798	0.00574566	17	0.0254034	Yes	No
Esophagus-Mucosa	493	RP11-88H10.2	ENSG00000244358.1	3	9.80832e-06	0.0002354	24	0.0148823	Yes	No
Esophagus-Mucosa	493	RP11-88H10.3	ENSG00000240095.1	3	0.00188099	0.0432628	23	0.0585047	No	No
Esophagus-Mucosa	493	PLOD2	ENSG00000152952.11	3	0.000247749	0.00594598	24	0.0255844	Yes	No
Esophagus-Mucosa	493	PLSCR4	ENSG00000114698.14	3	0.000743926	0.0171103	23	0.0361969	Yes	No
Esophagus-Mucosa	493	PLSCR2	ENSG00000163746.11	3	0.000689141	0.0151611	22	0.0342348	Yes	No
Esophagus-Mucosa	493	PLSCR1	ENSG00000188313.12	3	0.00194225	0.0407873	21	0.0564854	No	No
Esophagus-Mucosa	493	AGTR1	ENSG00000144891.17	3	0.000371967	0.00743934	20	0.0270106	Yes	No
Esophagus-Mucosa	493	CPB1	ENSG00000153002.11	3	0.00109132	0.0218263	20	0.0400521	Yes	No
Esophagus-Mucosa	493	CPA3	ENSG00000163751.3	3	3.70141e-05	0.000703267	19	0.0173599	Yes	No
Esophagus-Mucosa	493	GYG1	ENSG00000163754.17	3	0.00157036	0.0298369	19	0.0471969	Yes	No
Esophagus-Mucosa	493	HLTF	ENSG00000071794.15	3	0.000205948	0.00391301	19	0.0230641	Yes	No
Esophagus-Mucosa	493	HPS3	ENSG00000163755.8	3	0.000547702	0.0104063	19	0.0297385	Yes	No
Esophagus-Mucosa	493	CP	ENSG00000047457.13	3	0.000138276	0.00262725	19	0.0212734	Yes	No
Esophagus-Mucosa	493	TM4SF18	ENSG00000163762.6	3	0.0058215	0.110608	19	0.119522	No	No
Esophagus-Mucosa	493	TM4SF1	ENSG00000169908.11	3	0.000302839	0.00575394	19	0.025416	Yes	No
Esophagus-Mucosa	493	TM4SF4	ENSG00000169903.6	3	0.0022625	0.0429876	19	0.0582961	No	No
Esophagus-Mucosa	493	WWTR1	ENSG00000018408.14	3	0.00249718	0.0524407	21	0.0662464	No	No
Esophagus-Mucosa	493	COMMD2	ENSG00000114744.8	3	0.00200458	0.038087	19	0.0542473	No	No
Esophagus-Mucosa	493	RNF13	ENSG00000082996.19	3	0.000162772	0.00309266	19	0.021911	Yes	No
Esophagus-Mucosa	493	PFN2	ENSG00000070087.13	3	0.000203197	0.00365755	18	0.0227185	Yes	No
Esophagus-Mucosa	493	LINC01213	ENSG00000244541.5	3	0.00199819	0.0339692	17	0.0507147	No	No
Esophagus-Mucosa	493	LINC01214	ENSG00000243550.2	3	0.00107102	0.0182073	17	0.0370196	Yes	No
Esophagus-Mucosa	493	TSC22D2	ENSG00000196428.12	3	0.000167822	0.00285297	17	0.0215655	Yes	No
Esophagus-Mucosa	493	SERP1	ENSG00000120742.10	3	0.000727174	0.0116348	16	0.030973	Yes	No
Esophagus-Mucosa	493	EIF2A	ENSG00000144895.11	3	0.000408323	0.00653317	16	0.0260929	Yes	No
Esophagus-Mucosa	493	SELENOT	ENSG00000198843.12	3	0.00188831	0.0302129	16	0.0474361	Yes	No
Esophagus-Mucosa	493	SIAH2	ENSG00000181788.3	3	0.00211982	0.0339171	16	0.0506732	No	No
Esophagus-Mucosa	493	MED12L	ENSG00000144893.12	3	0.000310263	0.00620525	20	0.0257943	Yes	No
Esophagus-Mucosa	493	GPR171	ENSG00000174946.6	3	0.000186513	0.00335724	18	0.0223871	Yes	No
Esophagus-Mucosa	493	P2RY14	ENSG00000174944.8	3	0.00027374	0.00492732	18	0.0243579	Yes	No
Esophagus-Mucosa	493	GPR87	ENSG00000138271.5	3	5.82552e-05	0.00104859	18	0.0182175	Yes	No
Esophagus-Mucosa	493	P2RY13	ENSG00000181631.6	3	0.000465609	0.00838096	18	0.0278407	Yes	No
Esophagus-Mucosa	493	P2RY12	ENSG00000169313.9	3	0.000423849	0.00762928	18	0.0271853	Yes	No
Esophagus-Mucosa	493	IGSF10	ENSG00000152580.8	3	0.0009416	0.0169488	18	0.0360434	Yes	No
Esophagus-Mucosa	493	AADACL2	ENSG00000197953.5	3	0.00541338	0.0920274	17	0.102201	No	No
Esophagus-Mucosa	493	AADAC	ENSG00000114771.13	3	0.00308156	0.0523865	17	0.0661922	No	No
Esophagus-Mucosa	493	SUCNR1	ENSG00000198829.6	3	0.00458485	0.0779425	17	0.0892537	No	No
Esophagus-Mucosa	493	MBNL1	ENSG00000152601.17	3	0.00372174	0.0781565	21	0.089446	No	No
Esophagus-Mucosa	493	P2RY1	ENSG00000169860.6	3	4.2449e-05	0.00080653	19	0.0176509	Yes	No
Esophagus-Mucosa	493	RAP2B	ENSG00000181467.4	3	0.000117672	0.00235344	20	0.0208183	Yes	No
Esophagus-Mucosa	493	ARHGEF26	ENSG00000114790.12	3	0.000130273	0.00260545	20	0.0212335	Yes	No
Esophagus-Mucosa	493	DHX36	ENSG00000174953.13	3	2.08721e-05	0.00039657	19	0.0162013	Yes	No
Esophagus-Mucosa	493	MME	ENSG00000196549.10	3	0.00163428	0.0261485	16	0.0438337	Yes	No
Esophagus-Mucosa	493	RP11-451G4.2	ENSG00000240045.1	3	0.00460467	0.06907	15	0.0811288	No	No
Esophagus-Mucosa	493	PLCH1	ENSG00000114805.16	3	0.000202941	0.00344999	17	0.0224894	Yes	No
Esophagus-Mucosa	493	C3orf33	ENSG00000174928.15	3	0.00289874	0.0434812	15	0.0586684	No	No
Esophagus-Mucosa	493	SLC33A1	ENSG00000169359.13	3	0.000293232	0.00439847	15	0.0237766	Yes	No
Esophagus-Mucosa	493	GMPS	ENSG00000163655.15	3	0.00046357	0.00695355	15	0.0265113	Yes	No
Esophagus-Mucosa	493	KCNAB1	ENSG00000169282.17	3	0.0010096	0.0191824	19	0.0379437	Yes	No
Esophagus-Mucosa	493	SSR3	ENSG00000114850.6	3	0.0172748	0.259122	15	0.261526	No	No
Esophagus-Mucosa	493	TIPARP	ENSG00000163659.12	3	0.00174118	0.0261177	15	0.0437904	Yes	No
Esophagus-Mucosa	493	LINC00886	ENSG00000240875.5	3	0.0019027	0.0304432	16	0.0476299	Yes	No
Esophagus-Mucosa	493	LEKR1	ENSG00000197980.12	3	1.32804e-05	0.000225767	17	0.0148823	Yes	No
Esophagus-Mucosa	493	CCNL1	ENSG00000163660.11	3	0.000856594	0.0137055	16	0.0330159	Yes	No
Esophagus-Mucosa	493	PTX3	ENSG00000163661.3	3	0.000337613	0.00607703	18	0.025714	Yes	No
Esophagus-Mucosa	493	PQLC2L	ENSG00000174899.10	3	0.00155715	0.0295859	19	0.046945	Yes	No
Esophagus-Mucosa	493	SHOX2	ENSG00000168779.19	3	0.00713579	0.142716	20	0.149477	No	No
Esophagus-Mucosa	493	RSRC1	ENSG00000174891.12	3	0.00144725	0.0332866	23	0.0500692	No	No
Esophagus-Mucosa	493	MLF1	ENSG00000178053.17	3	0.00121714	0.0231256	19	0.0412103	Yes	No
Esophagus-Mucosa	493	GFM1	ENSG00000168827.14	3	0.000480967	0.00913838	19	0.0284439	Yes	No
Esophagus-Mucosa	493	LXN	ENSG00000079257.7	3	0.000587997	0.0111719	19	0.0305477	Yes	No
Esophagus-Mucosa	493	RP11-379F4.7	ENSG00000272087.1	3	0.00316844	0.0570319	18	0.0703073	No	No
Esophagus-Mucosa	493	RP11-379F4.6	ENSG00000272440.1	3	0.0027917	0.0502505	18	0.0642909	No	No
Esophagus-Mucosa	493	RARRES1	ENSG00000118849.9	3	0.0256652	0.461973	18	0.462446	No	No
Esophagus-Mucosa	493	MFSD1	ENSG00000118855.18	3	0.00343429	0.0652515	19	0.0776845	No	No
Esophagus-Mucosa	493	IQCJ-SCHIP1	ENSG00000283154.2	3	0.00473472	0.113633	24	0.12237	No	No
Esophagus-Mucosa	493	SCHIP1	ENSG00000151967.18	3	0.00159426	0.0223197	14	0.0404601	Yes	No
Esophagus-Mucosa	493	IL12A	ENSG00000168811.6	3	0.000658577	0.00922008	14	0.0285227	Yes	No
Esophagus-Mucosa	493	LINC01100	ENSG00000242107.2	3	0.00635076	0.0889107	14	0.0992905	No	No
Esophagus-Mucosa	493	C3orf80	ENSG00000180044.5	3	0.00113148	0.0147092	13	0.0338925	Yes	No
Esophagus-Mucosa	493	IFT80	ENSG00000068885.14	3	0.00037499	0.00524987	14	0.0246946	Yes	No
Esophagus-Mucosa	493	SMC4	ENSG00000113810.15	3	0.00629797	0.0818736	13	0.0929219	No	No
Esophagus-Mucosa	493	TRIM59	ENSG00000213186.7	3	0.00316213	0.0411077	13	0.0567425	No	No
Esophagus-Mucosa	493	KPNA4	ENSG00000186432.8	3	0.000394648	0.00552507	14	0.025165	Yes	No
Esophagus-Mucosa	493	ARL14	ENSG00000179674.3	3	0.00267246	0.0374144	14	0.0537236	No	No
Esophagus-Mucosa	493	PPM1L	ENSG00000163590.13	3	0.000140339	0.00266645	19	0.0213472	Yes	No
Esophagus-Mucosa	493	B3GALNT1	ENSG00000169255.13	3	0.000308187	0.00523918	17	0.0246855	Yes	No
Esophagus-Mucosa	493	NMD3	ENSG00000169251.12	3	0.00858916	0.154605	18	0.160764	No	No
Esophagus-Mucosa	493	SPTSSB	ENSG00000196542.8	3	0.00455555	0.0819999	18	0.0930413	No	No
Esophagus-Mucosa	493	SLITRK3	ENSG00000121871.3	3	0.00269391	0.0511844	19	0.0651875	No	No
Esophagus-Mucosa	493	LINC01322	ENSG00000244128.5	3	6.07389e-05	0.001397	23	0.0191737	Yes	No
Esophagus-Mucosa	493	BCHE	ENSG00000114200.9	3	0.000237168	0.0045062	19	0.0238365	Yes	No
Esophagus-Mucosa	493	SERPINI2	ENSG00000114204.14	3	0.00132878	0.0199316	15	0.0385298	Yes	No
Esophagus-Mucosa	493	WDR49	ENSG00000174776.10	3	0.0029335	0.0469359	16	0.0616125	No	No
Esophagus-Mucosa	493	PDCD10	ENSG00000114209.14	3	0.00310556	0.0465834	15	0.0613192	No	No
Esophagus-Mucosa	493	SERPINI1	ENSG00000163536.12	3	0.000992098	0.0148815	15	0.03406	Yes	No
Esophagus-Mucosa	493	GOLIM4	ENSG00000173905.8	3	0.0126672	0.190007	15	0.194432	No	No
Esophagus-Mucosa	493	MECOM	ENSG00000085276.17	3	0.00473607	0.0899852	19	0.100243	No	No
Esophagus-Mucosa	493	ACTRT3	ENSG00000184378.2	3	0.00223805	0.0358088	16	0.0524264	No	No
Esophagus-Mucosa	493	MYNN	ENSG00000085274.15	3	0.00205809	0.0329295	16	0.0497657	Yes	No
Esophagus-Mucosa	493	LRRC34	ENSG00000171757.15	3	0.00070846	0.0113354	16	0.0307245	Yes	No
Esophagus-Mucosa	493	SEC62	ENSG00000008952.16	3	0.00241144	0.0385831	16	0.0546358	No	No
Esophagus-Mucosa	493	GPR160	ENSG00000173890.16	3	0.00260385	0.0416616	16	0.05718	No	No
Esophagus-Mucosa	493	PHC3	ENSG00000173889.15	3	0.000121891	0.00195026	16	0.0201937	Yes	No
Esophagus-Mucosa	493	PRKCI	ENSG00000163558.12	3	0.00428125	0.0685	16	0.0806205	No	No
Esophagus-Mucosa	493	SKIL	ENSG00000136603.13	3	0.00311214	0.0497942	16	0.0639485	No	No
Esophagus-Mucosa	493	CLDN11	ENSG00000013297.10	3	0.00187118	0.0374236	20	0.053728	No	No
Esophagus-Mucosa	493	RPL22L1	ENSG00000163584.17	3	0.00104771	0.017811	17	0.0367388	Yes	No
Esophagus-Mucosa	493	EIF5A2	ENSG00000163577.7	3	0.00251729	0.0427939	17	0.058114	No	No
Esophagus-Mucosa	493	TNIK	ENSG00000154310.16	3	0.00056027	0.0112054	20	0.0305589	Yes	No
Esophagus-Mucosa	493	PLD1	ENSG00000075651.15	3	0.00684259	0.143694	21	0.150395	No	No
Esophagus-Mucosa	493	FNDC3B	ENSG00000075420.12	3	2.21647e-05	0.000465459	21	0.0165013	Yes	No
Esophagus-Mucosa	493	TNFSF10	ENSG00000121858.10	3	0.000997831	0.017961	18	0.0368647	Yes	No
Esophagus-Mucosa	493	NCEH1	ENSG00000144959.9	3	0.00171755	0.0309159	18	0.0480199	Yes	No
Esophagus-Mucosa	493	ECT2	ENSG00000114346.13	3	0.000525882	0.00946588	18	0.0287292	Yes	No
Esophagus-Mucosa	493	NLGN1	ENSG00000169760.17	3	0.00171131	0.0479167	28	0.0624291	No	No
Esophagus-Mucosa	493	NAALADL2	ENSG00000177694.15	3	0.0003514	0.0119476	34	0.0313177	Yes	No
Esophagus-Mucosa	493	TBL1XR1	ENSG00000177565.16	3	0.000638011	0.0140362	22	0.0333042	Yes	No
Esophagus-Mucosa	493	LINC00578	ENSG00000228221.5	3	0.000139754	0.0030746	22	0.0218582	Yes	No
Esophagus-Mucosa	493	RP11-114M1.1	ENSG00000228561.2	3	0.00511614	0.0972066	19	0.106875	No	No
Esophagus-Mucosa	493	KCNMB2	ENSG00000197584.11	3	0.000148881	0.00327538	22	0.0221631	Yes	No
Esophagus-Mucosa	493	ZMAT3	ENSG00000172667.10	3	0.00234533	0.0422159	18	0.0576088	No	No
Esophagus-Mucosa	493	PIK3CA	ENSG00000121879.3	3	0.000499853	0.00899736	18	0.0283548	Yes	No
Esophagus-Mucosa	493	KCNMB3	ENSG00000171121.16	3	0.00296234	0.0503598	17	0.064398	No	No
Esophagus-Mucosa	493	ZNF639	ENSG00000121864.9	3	0.000727863	0.0131015	18	0.0324226	Yes	No
Esophagus-Mucosa	493	RP11-255C15.3	ENSG00000260743.1	3	7.27506e-05	0.00130951	18	0.0190063	Yes	No
Esophagus-Mucosa	493	MFN1	ENSG00000171109.18	3	0.00187417	0.0337351	18	0.0505067	No	No
Esophagus-Mucosa	493	GNB4	ENSG00000114450.9	3	0.000308152	0.00554674	18	0.025165	Yes	No
Esophagus-Mucosa	493	ACTL6A	ENSG00000136518.16	3	0.000664249	0.0112922	17	0.0306777	Yes	No
Esophagus-Mucosa	493	MRPL47	ENSG00000136522.13	3	0.000174111	0.00295989	17	0.021745	Yes	No
Esophagus-Mucosa	493	NDUFB5	ENSG00000136521.12	3	0.000564891	0.00960315	17	0.0289312	Yes	No
Esophagus-Mucosa	493	USP13	ENSG00000058056.8	3	0.00122872	0.0221169	18	0.0402723	Yes	No
Esophagus-Mucosa	493	TTC14	ENSG00000163728.10	3	0.00304374	0.0395686	13	0.0554873	No	No
Esophagus-Mucosa	493	CCDC39	ENSG00000145075.11	3	0.0081215	0.113701	14	0.122428	No	No
Esophagus-Mucosa	493	FXR1	ENSG00000114416.17	3	0.000188556	0.00245123	13	0.020987	Yes	No
Esophagus-Mucosa	493	DNAJC19	ENSG00000205981.6	3	0.00110745	0.0132894	12	0.0325937	Yes	No
Esophagus-Mucosa	493	SOX2	ENSG00000181449.3	3	0.00089917	0.00989087	11	0.0291528	Yes	No
Esophagus-Mucosa	493	LINC01206	ENSG00000242512.8	3	6.49873e-05	0.000714861	11	0.0173827	Yes	No
Esophagus-Mucosa	493	LINC02031	ENSG00000238837.3	3	6.04494e-05	0.000906741	15	0.0178393	Yes	No
Esophagus-Mucosa	493	RP11-646E18.4	ENSG00000260377.1	3	0.00921608	0.138241	15	0.145213	No	No
Esophagus-Mucosa	493	ATP11B	ENSG00000058063.15	3	0.000683652	0.0109384	16	0.0303138	Yes	No
Esophagus-Mucosa	493	DCUN1D1	ENSG00000043093.13	3	0.00267389	0.0401084	15	0.0558929	No	No
Esophagus-Mucosa	493	MCCC1	ENSG00000078070.12	3	0.00400676	0.0641082	16	0.076684	No	No
Esophagus-Mucosa	493	LAMP3	ENSG00000078081.7	3	0.000189401	0.00303041	16	0.0217854	Yes	No
Esophagus-Mucosa	493	MCF2L2	ENSG00000053524.12	3	0.000281496	0.00506693	18	0.0244747	Yes	No
Esophagus-Mucosa	493	B3GNT5	ENSG00000176597.11	3	0.00241358	0.0410308	17	0.0566807	No	No
Esophagus-Mucosa	493	KLHL6	ENSG00000172578.11	3	0.000878419	0.01669	19	0.0357976	Yes	No
Esophagus-Mucosa	493	KLHL24	ENSG00000114796.15	3	0.00202657	0.0385049	19	0.0545694	No	No
Esophagus-Mucosa	493	YEATS2	ENSG00000163872.15	3	0.00316868	0.0633736	20	0.0760604	No	No
Esophagus-Mucosa	493	MAP6D1	ENSG00000180834.7	3	0.00522588	0.0992917	19	0.108896	No	No
Esophagus-Mucosa	493	PARL	ENSG00000175193.13	3	0.00164673	0.0312879	19	0.0483335	Yes	No
Esophagus-Mucosa	493	ABCC5	ENSG00000114770.16	3	0.00110885	0.0210681	19	0.039345	Yes	No
Esophagus-Mucosa	493	RP11-778D9.13	ENSG00000273181.1	3	0.00156164	0.0296712	19	0.0470191	Yes	No
Esophagus-Mucosa	493	EIF2B5	ENSG00000145191.12	3	0.00312527	0.0593802	19	0.0723719	No	No
Esophagus-Mucosa	493	DVL3	ENSG00000161202.17	3	0.00102606	0.0194952	19	0.0381714	Yes	No
Esophagus-Mucosa	493	AP2M1	ENSG00000161203.13	3	0.0017005	0.0323095	19	0.0492085	Yes	No
Esophagus-Mucosa	493	ABCF3	ENSG00000161204.11	3	0.00111471	0.0211795	19	0.0394472	Yes	No
Esophagus-Mucosa	493	VWA5B2	ENSG00000145198.14	3	0.000883854	0.0167932	19	0.0358939	Yes	No
Esophagus-Mucosa	493	ALG3	ENSG00000214160.9	3	0.00306361	0.0582085	19	0.0713336	No	No
Esophagus-Mucosa	493	ECE2	ENSG00000145194.17	3	0.00264476	0.0502505	19	0.0642909	No	No
Esophagus-Mucosa	493	PSMD2	ENSG00000175166.16	3	0.00391329	0.0743525	19	0.0859302	No	No
Esophagus-Mucosa	493	EIF4G1	ENSG00000114867.20	3	0.000199135	0.00378357	19	0.022925	Yes	No
Esophagus-Mucosa	493	FAM131A	ENSG00000175182.14	3	0.00193772	0.0368167	19	0.053221	No	No
Esophagus-Mucosa	493	CLCN2	ENSG00000114859.15	3	0.000539735	0.010255	19	0.029567	Yes	No
Esophagus-Mucosa	493	POLR2H	ENSG00000163882.9	3	0.000118481	0.00225114	19	0.0206608	Yes	No
Esophagus-Mucosa	493	THPO	ENSG00000090534.17	3	0.00091635	0.0174107	19	0.0364166	Yes	No
Esophagus-Mucosa	493	CHRD	ENSG00000090539.15	3	0.000317501	0.00603251	19	0.0257055	Yes	No
Esophagus-Mucosa	493	EPHB3	ENSG00000182580.2	3	0.000283635	0.00510542	18	0.0245345	Yes	No
Esophagus-Mucosa	493	MAGEF1	ENSG00000177383.4	3	0.00272312	0.0462931	17	0.0611458	No	No
Esophagus-Mucosa	493	RP11-329B9.4	ENSG00000272970.1	3	0.00191193	0.0325028	17	0.0493493	Yes	No
Esophagus-Mucosa	493	RP11-329B9.3	ENSG00000273403.1	3	0.00118453	0.020137	17	0.0386319	Yes	No
Esophagus-Mucosa	493	VPS8	ENSG00000156931.15	3	0.0013075	0.0248426	19	0.0426343	Yes	No
Esophagus-Mucosa	493	C3orf70	ENSG00000187068.2	3	0.000202698	0.00344587	17	0.0224875	Yes	No
Esophagus-Mucosa	493	EHHADH	ENSG00000113790.10	3	0.00102956	0.0175025	17	0.0364445	Yes	No
Esophagus-Mucosa	493	MAP3K13	ENSG00000073803.13	3	0.00291179	0.0524123	18	0.06622	No	No
Esophagus-Mucosa	493	TMEM41A	ENSG00000163900.10	3	0.000206978	0.00351862	17	0.0225932	Yes	No
Esophagus-Mucosa	493	LIPH	ENSG00000163898.9	3	0.00508416	0.0813466	16	0.0924548	No	No
Esophagus-Mucosa	493	SENP2	ENSG00000163904.12	3	0.000418884	0.00670214	16	0.0263072	Yes	No
Esophagus-Mucosa	493	IGF2BP2	ENSG00000073792.15	3	0.00931174	0.1583	17	0.164334	No	No
Esophagus-Mucosa	493	TRA2B	ENSG00000136527.17	3	0.000149877	0.00254791	17	0.0211068	Yes	No
Esophagus-Mucosa	493	ETV5	ENSG00000244405.7	3	0.00244033	0.0463664	19	0.0612012	No	No
Esophagus-Mucosa	493	DGKG	ENSG00000058866.14	3	0.00391655	0.0744144	19	0.0859961	No	No
Esophagus-Mucosa	493	CRYGS	ENSG00000213139.7	3	0.000138336	0.00262839	19	0.0212734	Yes	No
Esophagus-Mucosa	493	TBCCD1	ENSG00000113838.12	3	0.000117636	0.00223509	19	0.0206608	Yes	No
Esophagus-Mucosa	493	DNAJB11	ENSG00000090520.11	3	0.00152694	0.0290118	19	0.0464505	Yes	No
Esophagus-Mucosa	493	AHSG	ENSG00000145192.12	3	0.00277466	0.0527186	19	0.0664878	No	No
Esophagus-Mucosa	493	FETUB	ENSG00000090512.11	3	0.00139317	0.0264702	19	0.0440836	Yes	No
Esophagus-Mucosa	493	HRG	ENSG00000113905.4	3	0.00158784	0.0301689	19	0.0474242	Yes	No
Esophagus-Mucosa	493	EIF4A2	ENSG00000156976.16	3	0.00167397	0.0334793	20	0.0502329	No	No
Esophagus-Mucosa	493	RFC4	ENSG00000163918.10	3	0.00104687	0.0209374	20	0.0392173	Yes	No
Esophagus-Mucosa	493	LINC02043	ENSG00000232233.1	3	0.00447512	0.0895024	20	0.0998185	No	No
Esophagus-Mucosa	493	ADIPOQ	ENSG00000181092.9	3	0.000542578	0.0108516	20	0.0302281	Yes	No
Esophagus-Mucosa	493	ST6GAL1	ENSG00000073849.14	3	0.000354308	0.00779478	22	0.0273721	Yes	No
Esophagus-Mucosa	493	RPL39L	ENSG00000163923.9	3	0.000176204	0.00387649	22	0.0230324	Yes	No
Esophagus-Mucosa	493	RTP1	ENSG00000175077.5	3	0.00173224	0.0363771	21	0.0528807	No	No
Esophagus-Mucosa	493	MASP1	ENSG00000127241.16	3	0.000319974	0.00703942	22	0.0266285	Yes	No
Esophagus-Mucosa	493	RTP4	ENSG00000136514.2	3	1.40707e-05	0.000295484	21	0.0152389	Yes	No
Esophagus-Mucosa	493	BCL6	ENSG00000113916.17	3	0.000487934	0.00975868	20	0.029061	Yes	No
Esophagus-Mucosa	493	RP11-211G3.2	ENSG00000223401.2	3	0.000627484	0.0125497	20	0.031929	Yes	No
Esophagus-Mucosa	493	LPP	ENSG00000145012.13	3	9.89064e-05	0.00257157	26	0.0211143	Yes	No
Esophagus-Mucosa	493	TPRG1-AS1	ENSG00000234076.1	3	0.00242657	0.0461048	19	0.0609839	No	No
Esophagus-Mucosa	493	TPRG1	ENSG00000188001.9	3	0.000127792	0.00306702	24	0.0218582	Yes	No
Esophagus-Mucosa	493	TP63	ENSG00000073282.12	3	0.00115377	0.0276904	24	0.045277	Yes	No
Esophagus-Mucosa	493	P3H2	ENSG00000090530.9	3	0.00133805	0.0321133	24	0.0490164	Yes	No
Esophagus-Mucosa	493	CLDN1	ENSG00000163347.5	3	0.00172972	0.0432429	25	0.0585028	No	No
Esophagus-Mucosa	493	CLDN16	ENSG00000113946.3	3	0.00119218	0.0309968	26	0.048082	Yes	No
Esophagus-Mucosa	493	IL1RAP	ENSG00000196083.9	3	0.00103262	0.0278807	27	0.0454101	Yes	No
Esophagus-Mucosa	493	UTS2B	ENSG00000188958.9	3	0.00114043	0.0285106	25	0.045977	Yes	No
Esophagus-Mucosa	493	CCDC50	ENSG00000152492.13	3	0.000801034	0.0192248	24	0.0379868	Yes	No
Esophagus-Mucosa	493	FGF12	ENSG00000114279.13	3	0.00471088	0.131905	28	0.139325	No	No
Esophagus-Mucosa	493	MB21D2	ENSG00000180611.6	3	0.000915435	0.0192241	21	0.0379868	Yes	No
Esophagus-Mucosa	493	HRASLS	ENSG00000127252.5	3	0.00170919	0.0358929	21	0.052475	No	No
Esophagus-Mucosa	493	ATP13A5	ENSG00000187527.10	3	0.00355127	0.0781279	22	0.0894254	No	No
Esophagus-Mucosa	493	ATP13A4	ENSG00000127249.14	3	0.00135523	0.0311703	23	0.048228	Yes	No
Esophagus-Mucosa	493	OPA1	ENSG00000198836.8	3	0.00019876	0.00477023	24	0.0241132	Yes	No
Esophagus-Mucosa	493	LINC02038	ENSG00000229155.1	3	0.000441827	0.010162	23	0.0294586	Yes	No
Esophagus-Mucosa	493	LINC02026	ENSG00000214146.2	3	6.42924e-05	0.00160731	25	0.0194796	Yes	No
Esophagus-Mucosa	493	HES1	ENSG00000114315.3	3	0.000200328	0.00520852	26	0.0246505	Yes	No
Esophagus-Mucosa	493	LINC02036	ENSG00000225742.5	3	0.000812881	0.0211349	26	0.0394008	Yes	No
Esophagus-Mucosa	493	LINC02048	ENSG00000228271.1	3	0.00258929	0.0673215	26	0.0795843	No	No
Esophagus-Mucosa	493	LINC00887	ENSG00000214145.6	3	0.00149228	0.0387992	26	0.0548416	No	No
Esophagus-Mucosa	493	CPN2	ENSG00000178772.6	3	0.00263232	0.065808	25	0.0782036	No	No
Esophagus-Mucosa	493	LRRC15	ENSG00000172061.8	3	0.000599171	0.0149793	25	0.0340821	Yes	No
Esophagus-Mucosa	493	ATP13A3	ENSG00000133657.14	3	0.000250291	0.00625727	25	0.0258451	Yes	No
Esophagus-Mucosa	493	TMEM44	ENSG00000145014.17	3	0.00106163	0.0265407	25	0.0441718	Yes	No
Esophagus-Mucosa	493	LSG1	ENSG00000041802.10	3	0.000364358	0.00910896	25	0.0284121	Yes	No
Esophagus-Mucosa	493	FAM43A	ENSG00000185112.5	3	2.70722e-05	0.000676806	25	0.017292	Yes	No
Esophagus-Mucosa	493	XXYLT1	ENSG00000173950.15	3	0.000145445	0.00407247	28	0.0233128	Yes	No
Esophagus-Mucosa	493	ACAP2	ENSG00000114331.13	3	0.000227207	0.00590738	26	0.0255619	Yes	No
Esophagus-Mucosa	493	PPP1R2	ENSG00000184203.7	3	0.00216836	0.0542089	25	0.0677882	No	No
Esophagus-Mucosa	493	APOD	ENSG00000189058.8	3	0.000299877	0.00719706	24	0.0268436	Yes	No
Esophagus-Mucosa	493	AC069513.4	ENSG00000229178.1	3	0.000134584	0.00323002	24	0.0220936	Yes	No
Esophagus-Mucosa	493	MUC20	ENSG00000176945.16	3	0.000366423	0.00879415	24	0.0281607	Yes	No
Esophagus-Mucosa	493	MUC4	ENSG00000145113.21	3	0.000530049	0.0127212	24	0.0320852	Yes	No
Esophagus-Mucosa	493	LINC01983	ENSG00000223783.1	3	0.00431787	0.0993111	23	0.10891	No	No
Esophagus-Mucosa	493	TNK2	ENSG00000061938.16	3	0.00175768	0.0404266	23	0.0561554	No	No
Esophagus-Mucosa	493	RP11-480A16.1	ENSG00000260261.1	3	0.00395214	0.0869471	22	0.0975615	No	No
Esophagus-Mucosa	493	TFRC	ENSG00000072274.12	3	8.97432e-05	0.00188461	21	0.0201411	Yes	No
Esophagus-Mucosa	493	LINC00885	ENSG00000224652.1	3	0.000245437	0.00490874	20	0.0243201	Yes	No
Esophagus-Mucosa	493	ZDHHC19	ENSG00000163958.13	3	0.0012773	0.0255461	20	0.0432698	Yes	No
Esophagus-Mucosa	493	SLC51A	ENSG00000163959.9	3	0.0060194	0.120388	20	0.128552	No	No
Esophagus-Mucosa	493	PCYT1A	ENSG00000161217.11	3	0.0002634	0.005268	20	0.0247065	Yes	No
Esophagus-Mucosa	493	TCTEX1D2	ENSG00000213123.10	3	0.000830478	0.0166096	20	0.0357034	Yes	No
Esophagus-Mucosa	493	TM4SF19	ENSG00000145107.15	3	0.000468425	0.0093685	20	0.0286635	Yes	No
Esophagus-Mucosa	493	UBXN7	ENSG00000163960.11	3	0.000134481	0.0028241	21	0.0215244	Yes	No
Esophagus-Mucosa	493	RNF168	ENSG00000163961.4	3	0.00143171	0.0314976	22	0.0484955	Yes	No
Esophagus-Mucosa	493	SMCO1	ENSG00000214097.4	3	0.000483447	0.0106358	22	0.0299685	Yes	No
Esophagus-Mucosa	493	WDR53	ENSG00000185798.7	3	0.00177038	0.0389483	22	0.0549752	No	No
Esophagus-Mucosa	493	FBXO45	ENSG00000174013.7	3	5.08099e-05	0.00111782	22	0.0185112	Yes	No
Esophagus-Mucosa	493	NRROS	ENSG00000174004.5	3	0.000925895	0.0194438	21	0.0381081	Yes	No
Esophagus-Mucosa	493	CEP19	ENSG00000174007.7	3	0.00155868	0.0327324	21	0.0495698	Yes	No
Esophagus-Mucosa	493	PIGX	ENSG00000163964.14	3	0.0021963	0.0461224	21	0.0609934	No	No
Esophagus-Mucosa	493	PAK2	ENSG00000180370.10	3	0.00140204	0.0308448	22	0.0479772	Yes	No
Esophagus-Mucosa	493	SENP5	ENSG00000119231.10	3	0.000116727	0.00245126	21	0.020987	Yes	No
Esophagus-Mucosa	493	NCBP2	ENSG00000114503.10	3	0.00143834	0.0287668	20	0.0461968	Yes	No
Esophagus-Mucosa	493	NCBP2-AS2	ENSG00000270170.1	3	0.000881071	0.0176214	20	0.0366001	Yes	No
Esophagus-Mucosa	493	PIGZ	ENSG00000119227.7	3	0.000631743	0.0126349	20	0.0320042	Yes	No
Esophagus-Mucosa	493	MELTF	ENSG00000163975.11	3	0.0029022	0.0580439	20	0.0711764	No	No
Esophagus-Mucosa	493	DLG1	ENSG00000075711.20	3	0.000342533	0.00685066	20	0.026419	Yes	No
Esophagus-Mucosa	493	LINC02012	ENSG00000272989.1	3	0.000305306	0.00457958	15	0.0239643	Yes	No
Esophagus-Mucosa	493	BDH1	ENSG00000161267.11	3	0.00328439	0.0492658	15	0.0635339	No	No
Esophagus-Mucosa	493	RP11-496H1.2	ENSG00000273308.1	3	0.00121828	0.0170559	14	0.0361692	Yes	No
Esophagus-Mucosa	493	AC024560.2	ENSG00000236833.1	3	0.000267817	0.00348162	13	0.0225419	Yes	No
Esophagus-Mucosa	493	RUBCN	ENSG00000145016.15	3	0.00139263	0.0181042	13	0.0369551	Yes	No
Esophagus-Mucosa	493	FYTTD1	ENSG00000122068.12	3	0.000264054	0.00316864	12	0.0220484	Yes	No
Esophagus-Mucosa	493	RP11-803P9.1	ENSG00000273375.1	3	5.40113e-05	0.000648135	12	0.0171994	Yes	No
Esophagus-Mucosa	493	LRCH3	ENSG00000186001.12	3	0.000274826	0.00329791	12	0.0222215	Yes	No
Esophagus-Mucosa	493	IQCG	ENSG00000114473.13	3	0.00154572	0.0170029	11	0.0361197	Yes	No
Esophagus-Mucosa	493	RPL35A	ENSG00000182899.14	3	0.00182486	0.0182486	10	0.0370766	Yes	No
Esophagus-Mucosa	493	LMLN	ENSG00000185621.11	3	0.00227698	0.0227698	10	0.0408974	Yes	No
Esophagus-Mucosa	493	ZNF595	ENSG00000272602.5	4	0.00156823	0.0156823	10	0.0347647	Yes	No
Esophagus-Mucosa	493	ZNF718	ENSG00000250312.6	4	0.000836814	0.00836814	10	0.0278288	Yes	No
Esophagus-Mucosa	493	ZNF732	ENSG00000186777.11	4	0.000957777	0.0114933	12	0.0309085	Yes	No
Esophagus-Mucosa	493	ZNF141	ENSG00000131127.13	4	0.00139295	0.0181084	13	0.0369568	Yes	No
Esophagus-Mucosa	493	RP11-2H3.6	ENSG00000272885.1	4	0.00113123	0.014706	13	0.0338925	Yes	No
Esophagus-Mucosa	493	ZNF721	ENSG00000182903.15	4	4.4693e-05	0.000625701	14	0.0171994	Yes	No
Esophagus-Mucosa	493	PIGG	ENSG00000174227.15	4	0.00766765	0.107347	14	0.116419	No	No
Esophagus-Mucosa	493	RP11-1263C18.2	ENSG00000283183.1	4	0.000873729	0.0131059	15	0.0324244	Yes	No
Esophagus-Mucosa	493	PDE6B	ENSG00000133256.12	4	0.000869264	0.0139082	16	0.0332019	Yes	No
Esophagus-Mucosa	493	ATP5I	ENSG00000169020.9	4	0.00188096	0.0300953	16	0.0473717	Yes	No
Esophagus-Mucosa	493	MYL5	ENSG00000215375.6	4	0.000978862	0.0156618	16	0.0347601	Yes	No
Esophagus-Mucosa	493	MFSD7	ENSG00000169026.12	4	0.0142388	0.227821	16	0.230941	No	No
Esophagus-Mucosa	493	PCGF3	ENSG00000185619.18	4	0.00138049	0.0248487	18	0.0426407	Yes	No
Esophagus-Mucosa	493	CPLX1	ENSG00000168993.14	4	1.39691e-06	2.51443e-05	18	0.0101687	Yes	No
Esophagus-Mucosa	493	GAK	ENSG00000178950.16	4	6.59276e-05	0.0011867	18	0.0186785	Yes	No
Esophagus-Mucosa	493	TMEM175	ENSG00000127419.16	4	0.000329706	0.0059347	18	0.0255844	Yes	No
Esophagus-Mucosa	493	DGKQ	ENSG00000145214.13	4	0.00123576	0.0222437	18	0.040389	Yes	No
Esophagus-Mucosa	493	SLC26A1	ENSG00000145217.13	4	0.00129014	0.0232224	18	0.041302	Yes	No
Esophagus-Mucosa	493	IDUA	ENSG00000127415.12	4	0.00126887	0.0228397	18	0.0409436	Yes	No
Esophagus-Mucosa	493	FGFRL1	ENSG00000127418.14	4	0.00100234	0.0180421	18	0.0369337	Yes	No
Esophagus-Mucosa	493	RNF212	ENSG00000178222.12	4	0.000625462	0.0112583	18	0.0306318	Yes	No
Esophagus-Mucosa	493	SPON2	ENSG00000159674.11	4	0.00066811	0.0126941	19	0.0320623	Yes	No
Esophagus-Mucosa	493	CTBP1	ENSG00000159692.15	4	0.000291703	0.00554235	19	0.025165	Yes	No
Esophagus-Mucosa	493	MAEA	ENSG00000090316.15	4	0.000312138	0.00593063	19	0.0255844	Yes	No
Esophagus-Mucosa	493	UVSSA	ENSG00000163945.15	4	0.00690137	0.138027	20	0.144998	No	No
Esophagus-Mucosa	493	CRIPAK	ENSG00000179979.8	4	0.00155946	0.0296298	19	0.0469832	Yes	No
Esophagus-Mucosa	493	RP13-1016M1.2	ENSG00000272783.1	4	0.000280737	0.005334	19	0.0248075	Yes	No
Esophagus-Mucosa	493	RP11-1398P2.1	ENSG00000244459.2	4	0.000254396	0.00483352	19	0.0241993	Yes	No
Esophagus-Mucosa	493	FAM53A	ENSG00000174137.12	4	0.000450452	0.00900904	20	0.0283716	Yes	No
Esophagus-Mucosa	493	SLBP	ENSG00000163950.12	4	0.00146004	0.0292007	20	0.0466216	Yes	No
Esophagus-Mucosa	493	RP11-572O17.1	ENSG00000270195.1	4	0.000187022	0.00355343	19	0.0226141	Yes	No
Esophagus-Mucosa	493	TMEM129	ENSG00000168936.10	4	3.60104e-05	0.000720209	20	0.0173827	Yes	No
Esophagus-Mucosa	493	TACC3	ENSG00000013810.18	4	0.000169559	0.00339119	20	0.0224061	Yes	No
Esophagus-Mucosa	493	FGFR3	ENSG00000068078.17	4	0.000628123	0.0119343	19	0.0313111	Yes	No
Esophagus-Mucosa	493	LETM1	ENSG00000168924.14	4	0.00130609	0.0248158	19	0.0426037	Yes	No
Esophagus-Mucosa	493	NSD2	ENSG00000109685.17	4	2.65325e-05	0.000504118	19	0.0166987	Yes	No
Esophagus-Mucosa	493	NELFA	ENSG00000185049.14	4	0.00109728	0.0208484	19	0.0391546	Yes	No
Esophagus-Mucosa	493	C4orf48	ENSG00000243449.6	4	0.000269601	0.00485281	18	0.0242023	Yes	No
Esophagus-Mucosa	493	NAT8L	ENSG00000185818.7	4	0.000123347	0.00222024	18	0.0206332	Yes	No
Esophagus-Mucosa	493	POLN	ENSG00000130997.16	4	0.00350869	0.0666652	19	0.0790395	No	No
Esophagus-Mucosa	493	HAUS3	ENSG00000214367.7	4	0.000408882	0.00735987	18	0.0269517	Yes	No
Esophagus-Mucosa	493	MXD4	ENSG00000123933.16	4	0.0016611	0.0298999	18	0.0472244	Yes	No
Esophagus-Mucosa	493	ZFYVE28	ENSG00000159733.13	4	6.67655e-06	0.000126854	19	0.0140177	Yes	No
Esophagus-Mucosa	493	RNF4	ENSG00000063978.15	4	0.000277098	0.00498777	18	0.0244146	Yes	No
Esophagus-Mucosa	493	FAM193A	ENSG00000125386.15	4	5.99156e-05	0.0011384	19	0.0185986	Yes	No
Esophagus-Mucosa	493	TNIP2	ENSG00000168884.14	4	0.00137084	0.0233043	17	0.0413849	Yes	No
Esophagus-Mucosa	493	SH3BP2	ENSG00000087266.15	4	0.00204116	0.0367409	18	0.0531593	No	No
Esophagus-Mucosa	493	ADD1	ENSG00000087274.16	4	0.000356271	0.00676916	19	0.0263497	Yes	No
Esophagus-Mucosa	493	MFSD10	ENSG00000109736.14	4	7.55369e-05	0.0014352	19	0.0191737	Yes	No
Esophagus-Mucosa	493	NOP14	ENSG00000087269.15	4	0.000111727	0.00223454	20	0.0206608	Yes	No
Esophagus-Mucosa	493	GRK4	ENSG00000125388.19	4	0.00599451	0.131879	22	0.139314	No	No
Esophagus-Mucosa	493	HTT	ENSG00000197386.10	4	0.00132476	0.033119	25	0.0499279	Yes	No
Esophagus-Mucosa	493	MSANTD1	ENSG00000188981.10	4	0.00214037	0.051369	24	0.0653114	No	No
Esophagus-Mucosa	493	RGS12	ENSG00000159788.18	4	0.00107583	0.0279717	26	0.0454443	Yes	No
Esophagus-Mucosa	493	HGFAC	ENSG00000109758.8	4	0.000174691	0.00419257	24	0.0234612	Yes	No
Esophagus-Mucosa	493	DOK7	ENSG00000175920.16	4	0.000765045	0.0183611	24	0.0371926	Yes	No
Esophagus-Mucosa	493	LRPAP1	ENSG00000163956.10	4	0.000844088	0.0202581	24	0.0386935	Yes	No
Esophagus-Mucosa	493	AC141928.1	ENSG00000250986.1	4	0.00155275	0.0388188	25	0.0548564	No	No
Esophagus-Mucosa	493	ADRA2C	ENSG00000184160.7	4	0.000690547	0.0172637	25	0.0363271	Yes	No
Esophagus-Mucosa	493	OTOP1	ENSG00000163982.5	4	0.00295203	0.0826569	28	0.0935758	No	No
Esophagus-Mucosa	493	TMEM128	ENSG00000132406.11	4	0.001464	0.0409919	28	0.0566359	No	No
Esophagus-Mucosa	493	LYAR	ENSG00000145220.13	4	0.00157565	0.0441181	28	0.0592312	No	No
Esophagus-Mucosa	493	ZBTB49	ENSG00000168826.15	4	0.00131607	0.038166	29	0.0543159	No	No
Esophagus-Mucosa	493	NSG1	ENSG00000168824.14	4	0.00165631	0.0480329	29	0.0625067	No	No
Esophagus-Mucosa	493	STX18	ENSG00000168818.9	4	0.000751435	0.0225431	30	0.0406634	Yes	No
Esophagus-Mucosa	493	MSX1	ENSG00000163132.6	4	0.000756614	0.0219418	29	0.0401636	Yes	No
Esophagus-Mucosa	493	CYTL1	ENSG00000170891.10	4	0.000885837	0.0248034	28	0.0426003	Yes	No
Esophagus-Mucosa	493	STK32B	ENSG00000152953.12	4	0.000133796	0.00441527	33	0.0237766	Yes	No
Esophagus-Mucosa	493	EVC2	ENSG00000173040.12	4	3.77174e-05	0.00105609	28	0.0182224	Yes	No
Esophagus-Mucosa	493	EVC	ENSG00000072840.12	4	0.000172141	0.00481995	28	0.0241959	Yes	No
Esophagus-Mucosa	493	CRMP1	ENSG00000072832.14	4	0.000442865	0.0124002	28	0.0318143	Yes	No
Esophagus-Mucosa	493	JAKMIP1	ENSG00000152969.17	4	0.000634638	0.0171352	27	0.0362208	Yes	No
Esophagus-Mucosa	493	WFS1	ENSG00000109501.13	4	8.93092e-05	0.00232204	26	0.0207871	Yes	No
Esophagus-Mucosa	493	PPP2R2C	ENSG00000074211.13	4	0.000142125	0.00440587	31	0.0237766	Yes	No
Esophagus-Mucosa	493	MAN2B2	ENSG00000013288.8	4	4.93172e-06	0.00014302	29	0.0143221	Yes	No
Esophagus-Mucosa	493	MRFAP1	ENSG00000179010.14	4	1.34366e-05	0.000376224	28	0.01609	Yes	No
Esophagus-Mucosa	493	RP11-539L10.3	ENSG00000251580.1	4	0.000298931	0.00837007	28	0.0278288	Yes	No
Esophagus-Mucosa	493	AC093323.3	ENSG00000170846.16	4	7.39525e-05	0.00207067	28	0.0203373	Yes	No
Esophagus-Mucosa	493	RP11-539L10.2	ENSG00000246526.2	4	9.72485e-05	0.00272296	28	0.0213962	Yes	No
Esophagus-Mucosa	493	S100P	ENSG00000163993.6	4	0.00110832	0.031033	28	0.0481178	Yes	No
Esophagus-Mucosa	493	MRFAP1L1	ENSG00000178988.10	4	0.000608616	0.0170413	28	0.0361506	Yes	No
Esophagus-Mucosa	493	BLOC1S4	ENSG00000186222.4	4	1.33945e-05	0.000375045	28	0.0160786	Yes	No
Esophagus-Mucosa	493	KIAA0232	ENSG00000170871.11	4	0.000909851	0.0263857	29	0.043997	Yes	No
Esophagus-Mucosa	493	TBC1D14	ENSG00000132405.18	4	0.000113702	0.00341106	30	0.0224061	Yes	No
Esophagus-Mucosa	493	CCDC96	ENSG00000173013.5	4	0.00137148	0.0384016	28	0.0545016	No	No
Esophagus-Mucosa	493	TADA2B	ENSG00000173011.11	4	8.48861e-05	0.00237681	28	0.0208183	Yes	No
Esophagus-Mucosa	493	GRPEL1	ENSG00000109519.12	4	0.00025624	0.00717471	28	0.0268435	Yes	No
Esophagus-Mucosa	493	RP11-367J11.3	ENSG00000245468.3	4	0.000169381	0.00474267	28	0.0241132	Yes	No
Esophagus-Mucosa	493	SORCS2	ENSG00000184985.16	4	0.00011273	0.00394557	35	0.0231274	Yes	No
Esophagus-Mucosa	493	PSAPL1	ENSG00000178597.6	4	0.000325839	0.0091235	28	0.0284312	Yes	No
Esophagus-Mucosa	493	AFAP1	ENSG00000196526.10	4	9.816e-05	0.00284664	29	0.0215418	Yes	No
Esophagus-Mucosa	493	ABLIM2	ENSG00000163995.19	4	6.53606e-05	0.00209154	32	0.0203389	Yes	No
Esophagus-Mucosa	493	SH3TC1	ENSG00000125089.16	4	0.000134935	0.00391311	29	0.0230641	Yes	No
Esophagus-Mucosa	493	HTRA3	ENSG00000170801.9	4	0.000815523	0.0228346	28	0.0409436	Yes	No
Esophagus-Mucosa	493	RP11-774O3.3	ENSG00000251615.3	4	0.000140525	0.00365364	26	0.022716	Yes	No
Esophagus-Mucosa	493	ACOX3	ENSG00000087008.15	4	0.000853885	0.0230549	27	0.041137	Yes	No
Esophagus-Mucosa	493	TRMT44	ENSG00000155275.18	4	0.000186949	0.00486066	26	0.0242277	Yes	No
Esophagus-Mucosa	493	RP11-689P11.2	ENSG00000205959.3	4	5.10612e-05	0.00127653	25	0.0189055	Yes	No
Esophagus-Mucosa	493	GPR78	ENSG00000155269.11	4	4.69804e-08	1.17451e-06	25	0.00299251	Yes	Yes
Esophagus-Mucosa	493	CPZ	ENSG00000109625.18	4	0.00107942	0.0269855	25	0.0446255	Yes	No
Esophagus-Mucosa	493	SLC2A9	ENSG00000109667.11	4	0.00273014	0.0737137	27	0.0853542	No	No
Esophagus-Mucosa	493	DRD5	ENSG00000169676.5	4	0.0027488	0.0659711	24	0.078356	No	No
Esophagus-Mucosa	493	WDR1	ENSG00000071127.16	4	0.00119766	0.0287438	24	0.0461725	Yes	No
Esophagus-Mucosa	493	ZNF518B	ENSG00000178163.7	4	0.00278382	0.0723792	26	0.0841013	No	No
Esophagus-Mucosa	493	CLNK	ENSG00000109684.14	4	1.3415e-06	3.75621e-05	28	0.0117106	Yes	No
Esophagus-Mucosa	493	HS3ST1	ENSG00000002587.9	4	0.00267251	0.0641402	24	0.0766989	No	No
Esophagus-Mucosa	493	RP11-281P23.1	ENSG00000251152.1	4	0.000132143	0.00317144	24	0.0220484	Yes	No
Esophagus-Mucosa	493	RP11-281P23.2	ENSG00000249631.5	4	0.00107945	0.0302246	28	0.0474439	Yes	No
Esophagus-Mucosa	493	RAB28	ENSG00000157869.14	4	0.000241857	0.00556271	23	0.0251708	Yes	No
Esophagus-Mucosa	493	NKX3-2	ENSG00000109705.7	4	0.003944	0.0867679	22	0.0973914	No	No
Esophagus-Mucosa	493	BOD1L1	ENSG00000038219.12	4	0.00135375	0.0297826	22	0.0471449	Yes	No
Esophagus-Mucosa	493	LINC00504	ENSG00000248360.7	4	0.000106636	0.0026659	25	0.0213472	Yes	No
Esophagus-Mucosa	493	CPEB2-AS1	ENSG00000247624.6	4	6.42619e-05	0.00141376	22	0.0191737	Yes	No
Esophagus-Mucosa	493	CPEB2	ENSG00000137449.15	4	0.00233503	0.0513707	22	0.0653114	No	No
Esophagus-Mucosa	493	C1QTNF7	ENSG00000163145.12	4	0.000286133	0.00629492	22	0.0258616	Yes	No
Esophagus-Mucosa	493	CC2D2A	ENSG00000048342.15	4	0.00188613	0.0414949	22	0.0570235	No	No
Esophagus-Mucosa	493	FBXL5	ENSG00000118564.14	4	0.00269754	0.0566484	21	0.0699618	No	No
Esophagus-Mucosa	493	FAM200B	ENSG00000237765.6	4	5.5426e-05	0.00110852	20	0.0184277	Yes	No
Esophagus-Mucosa	493	BST1	ENSG00000109743.10	4	0.00178039	0.0373881	21	0.0537077	No	No
Esophagus-Mucosa	493	CD38	ENSG00000004468.12	4	0.00963744	0.202386	21	0.20638	No	No
Esophagus-Mucosa	493	FGFBP1	ENSG00000137440.4	4	0.00241856	0.0459526	19	0.0608511	No	No
Esophagus-Mucosa	493	FGFBP2	ENSG00000137441.7	4	0.000158912	0.00301933	19	0.0217585	Yes	No
Esophagus-Mucosa	493	PROM1	ENSG00000007062.11	4	0.000376154	0.00752308	20	0.027078	Yes	No
Esophagus-Mucosa	493	TAPT1	ENSG00000169762.16	4	0.000522016	0.0109623	21	0.0303282	Yes	No
Esophagus-Mucosa	493	LDB2	ENSG00000169744.12	4	0.000724289	0.0166587	23	0.0357565	Yes	No
Esophagus-Mucosa	493	QDPR	ENSG00000151552.11	4	0.00353072	0.0635529	18	0.076213	No	No
Esophagus-Mucosa	493	LAP3	ENSG00000002549.12	4	0.000935735	0.0168432	18	0.03596	Yes	No
Esophagus-Mucosa	493	MED28	ENSG00000118579.12	4	0.000466863	0.00840353	18	0.0278553	Yes	No
Esophagus-Mucosa	493	FAM184B	ENSG00000047662.4	4	0.00167459	0.0318172	19	0.0487835	Yes	No
Esophagus-Mucosa	493	DCAF16	ENSG00000163257.10	4	0.00650306	0.117055	18	0.125442	No	No
Esophagus-Mucosa	493	NCAPG	ENSG00000109805.9	4	0.000425955	0.00809314	19	0.0276241	Yes	No
Esophagus-Mucosa	493	LCORL	ENSG00000178177.15	4	0.00238916	0.0477833	20	0.062306	No	No
Esophagus-Mucosa	493	SLIT2	ENSG00000145147.19	4	0.000644285	0.0167514	26	0.0358603	Yes	No
Esophagus-Mucosa	493	PACRGL	ENSG00000163138.18	4	0.000230891	0.0048487	21	0.0241993	Yes	No
Esophagus-Mucosa	493	KCNIP4	ENSG00000185774.14	4	0.00375402	0.120129	32	0.128314	No	No
Esophagus-Mucosa	493	ADGRA3	ENSG00000152990.13	4	0.00471297	0.0895465	19	0.0998614	No	No
Esophagus-Mucosa	493	PPARGC1A	ENSG00000109819.8	4	0.000496594	0.00893869	18	0.0282843	Yes	No
Esophagus-Mucosa	493	DHX15	ENSG00000109606.12	4	0.00260465	0.0546976	21	0.0682325	No	No
Esophagus-Mucosa	493	RP11-496D24.2	ENSG00000261121.1	4	0.000611775	0.0116237	19	0.030973	Yes	No
Esophagus-Mucosa	493	SOD3	ENSG00000109610.5	4	0.000106554	0.00202453	19	0.0203373	Yes	No
Esophagus-Mucosa	493	CCDC149	ENSG00000181982.18	4	0.00786104	0.165082	21	0.170741	No	No
Esophagus-Mucosa	493	LGI2	ENSG00000153012.11	4	2.37058e-06	4.74116e-05	20	0.0122443	Yes	No
Esophagus-Mucosa	493	SEPSECS	ENSG00000109618.11	4	3.5755e-05	0.000679344	19	0.017292	Yes	No
Esophagus-Mucosa	493	PI4K2B	ENSG00000038210.12	4	0.00259148	0.0492381	19	0.0635121	No	No
Esophagus-Mucosa	493	ZCCHC4	ENSG00000168228.14	4	0.00107285	0.0203842	19	0.0387787	Yes	No
Esophagus-Mucosa	493	ANAPC4	ENSG00000053900.10	4	0.000529813	0.0100665	19	0.0293709	Yes	No
Esophagus-Mucosa	493	SLC34A2	ENSG00000157765.11	4	0.000876073	0.0157693	18	0.0348583	Yes	No
Esophagus-Mucosa	493	SEL1L3	ENSG00000091490.10	4	0.000152808	0.00275054	18	0.021416	Yes	No
Esophagus-Mucosa	493	SMIM20	ENSG00000250317.8	4	0.00187019	0.0336633	18	0.0504249	No	No
Esophagus-Mucosa	493	RBPJ	ENSG00000168214.20	4	0.00207167	0.0393617	19	0.0552985	No	No
Esophagus-Mucosa	493	TBC1D19	ENSG00000109680.10	4	0.000821483	0.0147867	18	0.0339601	Yes	No
Esophagus-Mucosa	493	STIM2	ENSG00000109689.15	4	0.000971713	0.0174908	18	0.0364417	Yes	No
Esophagus-Mucosa	493	PCDH7	ENSG00000169851.15	4	0.00728923	0.167652	23	0.173157	No	No
Esophagus-Mucosa	493	ARAP2	ENSG00000047365.11	4	1.92723e-05	0.000558896	29	0.0169682	Yes	No
Esophagus-Mucosa	493	DTHD1	ENSG00000197057.9	4	0.000242605	0.00655033	27	0.0261242	Yes	No
Esophagus-Mucosa	493	C4orf19	ENSG00000154274.14	4	0.000609395	0.0170631	28	0.0361725	Yes	No
Esophagus-Mucosa	493	RELL1	ENSG00000181826.9	4	0.00237439	0.0617341	26	0.0745242	No	No
Esophagus-Mucosa	493	PGM2	ENSG00000169299.13	4	0.000501166	0.0125292	25	0.0318838	Yes	No
Esophagus-Mucosa	493	TBC1D1	ENSG00000065882.15	4	0.000967857	0.0271	28	0.0447476	Yes	No
Esophagus-Mucosa	493	PTTG2	ENSG00000250254.1	4	0.000740814	0.0185204	25	0.037287	Yes	No
Esophagus-Mucosa	493	KLF3	ENSG00000109787.12	4	0.00539736	0.118742	22	0.127048	No	No
Esophagus-Mucosa	493	TLR10	ENSG00000174123.10	4	0.000217274	0.00478004	22	0.0241132	Yes	No
Esophagus-Mucosa	493	TLR1	ENSG00000174125.7	4	0.000600754	0.0132166	22	0.0325519	Yes	No
Esophagus-Mucosa	493	TLR6	ENSG00000174130.12	4	0.00164696	0.036233	22	0.0527625	No	No
Esophagus-Mucosa	493	FAM114A1	ENSG00000197712.11	4	0.00305093	0.0671205	22	0.0794107	No	No
Esophagus-Mucosa	493	TMEM156	ENSG00000121895.7	4	0.000349695	0.00769329	22	0.027284	Yes	No
Esophagus-Mucosa	493	KLHL5	ENSG00000109790.16	4	0.00411219	0.0904681	22	0.100692	No	No
Esophagus-Mucosa	493	RP11-360F5.3	ENSG00000249685.1	4	0.00121725	0.0255623	21	0.0432698	Yes	No
Esophagus-Mucosa	493	WDR19	ENSG00000157796.17	4	0.00388673	0.0855081	22	0.0962349	No	No
Esophagus-Mucosa	493	RFC1	ENSG00000035928.15	4	0.000328835	0.00690553	21	0.0264845	Yes	No
Esophagus-Mucosa	493	KLB	ENSG00000134962.6	4	0.000684771	0.0143802	21	0.033594	Yes	No
Esophagus-Mucosa	493	RPL9	ENSG00000163682.15	4	0.00175116	0.0367744	21	0.0531939	No	No
Esophagus-Mucosa	493	LIAS	ENSG00000121897.14	4	0.00154287	0.0324004	21	0.0492668	Yes	No
Esophagus-Mucosa	493	UGDH	ENSG00000109814.11	4	0.0006484	0.0136164	21	0.0329426	Yes	No
Esophagus-Mucosa	493	SMIM14	ENSG00000163683.11	4	0.00126916	0.0279215	22	0.0454272	Yes	No
Esophagus-Mucosa	493	RP11-539G18.3	ENSG00000255458.5	4	0.000745062	0.0156463	21	0.0347566	Yes	No
Esophagus-Mucosa	493	UBE2K	ENSG00000078140.13	4	0.00114298	0.0251455	22	0.0429284	Yes	No
Esophagus-Mucosa	493	PDS5A	ENSG00000121892.14	4	0.00586664	0.129066	22	0.13661	No	No
Esophagus-Mucosa	493	N4BP2	ENSG00000078177.13	4	0.00084624	0.017771	21	0.0367174	Yes	No
Esophagus-Mucosa	493	RHOH	ENSG00000168421.12	4	0.00104854	0.0209707	20	0.0392537	Yes	No
Esophagus-Mucosa	493	RBM47	ENSG00000163694.14	4	0.00314814	0.0692591	22	0.081313	No	No
Esophagus-Mucosa	493	NSUN7	ENSG00000179299.16	4	0.0125801	0.264181	21	0.266373	No	No
Esophagus-Mucosa	493	APBB2	ENSG00000163697.16	4	0.000996933	0.0239264	24	0.0418598	Yes	No
Esophagus-Mucosa	493	UCHL1	ENSG00000154277.12	4	0.000544188	0.0108838	20	0.0302614	Yes	No
Esophagus-Mucosa	493	LIMCH1	ENSG00000064042.17	4	0.000747248	0.0171867	23	0.0362517	Yes	No
Esophagus-Mucosa	493	TMEM33	ENSG00000109133.12	4	0.00207684	0.0436136	21	0.0587742	No	No
Esophagus-Mucosa	493	DCAF4L1	ENSG00000182308.6	4	0.00525574	0.110371	21	0.119294	No	No
Esophagus-Mucosa	493	RP11-814H16.2	ENSG00000272862.1	4	0.00215127	0.0451767	21	0.060185	No	No
Esophagus-Mucosa	493	SLC30A9	ENSG00000014824.13	4	0.00105522	0.0232148	22	0.0412972	Yes	No
Esophagus-Mucosa	493	BEND4	ENSG00000188848.15	4	0.00060042	0.0126088	21	0.0319862	Yes	No
Esophagus-Mucosa	493	SHISA3	ENSG00000178343.4	4	0.000618356	0.0129855	21	0.0322987	Yes	No
Esophagus-Mucosa	493	ATP8A1	ENSG00000124406.16	4	0.00363871	0.0800515	22	0.0911652	No	No
Esophagus-Mucosa	493	KCTD8	ENSG00000183783.6	4	0.0069346	0.152561	22	0.158835	No	No
Esophagus-Mucosa	493	GUF1	ENSG00000151806.13	4	8.15184e-05	0.00163037	20	0.0195167	Yes	No
Esophagus-Mucosa	493	GNPDA2	ENSG00000163281.11	4	0.00243076	0.0486151	20	0.0629574	No	No
Esophagus-Mucosa	493	GABRA2	ENSG00000151834.15	4	0.000198715	0.00298072	15	0.0217456	Yes	No
Esophagus-Mucosa	493	GABRA4	ENSG00000109158.10	4	0.00652061	0.10433	16	0.113622	No	No
Esophagus-Mucosa	493	COMMD8	ENSG00000169019.10	4	0.00254492	0.0432637	17	0.0585047	No	No
Esophagus-Mucosa	493	ATP10D	ENSG00000145246.13	4	0.0010198	0.0183564	18	0.0371897	Yes	No
Esophagus-Mucosa	493	CORIN	ENSG00000145244.11	4	0.00149326	0.0268786	18	0.0445051	Yes	No
Esophagus-Mucosa	493	RP11-121C2.2	ENSG00000259959.1	4	0.000804921	0.0128787	16	0.0322014	Yes	No
Esophagus-Mucosa	493	NFXL1	ENSG00000170448.11	4	0.0244335	0.390936	16	0.391714	No	No
Esophagus-Mucosa	493	NIPAL1	ENSG00000163293.11	4	0.00181161	0.0289857	16	0.0464129	Yes	No
Esophagus-Mucosa	493	CNGA1	ENSG00000198515.13	4	0.000396364	0.00634182	16	0.0259215	Yes	No
Esophagus-Mucosa	493	TXK	ENSG00000074966.10	4	0.00896902	0.134535	15	0.141802	No	No
Esophagus-Mucosa	493	TEC	ENSG00000135605.12	4	0.00510986	0.0766479	15	0.0880689	No	No
Esophagus-Mucosa	493	SLAIN2	ENSG00000109171.14	4	0.00850717	0.1191	14	0.127395	No	No
Esophagus-Mucosa	493	SLC10A4	ENSG00000145248.6	4	0.00748244	0.0897893	12	0.100069	No	No
Esophagus-Mucosa	493	FRYL	ENSG00000075539.13	4	0.00530654	0.0689851	13	0.0810588	No	No
Esophagus-Mucosa	493	OCIAD1	ENSG00000109180.14	4	0.00254315	0.0254315	10	0.0431704	Yes	No
Esophagus-Mucosa	493	OCIAD2	ENSG00000145247.11	4	0.00137488	0.0123739	9	0.0318143	Yes	No
Esophagus-Mucosa	493	CWH43	ENSG00000109182.11	4	0.00180507	0.0144405	8	0.0336437	Yes	No
Esophagus-Mucosa	493	DCUN1D4	ENSG00000109184.14	4	0.0134506	0.0941539	7	0.104103	No	No
Esophagus-Mucosa	493	RP11-365H22.2	ENSG00000272576.1	4	0.00922683	0.0645878	7	0.0771028	No	No
Esophagus-Mucosa	493	LRRC66	ENSG00000188993.3	4	0.0263874	0.211099	8	0.214706	No	No
Esophagus-Mucosa	493	SGCB	ENSG00000163069.12	4	0.008506	0.068048	8	0.0802118	No	No
Esophagus-Mucosa	493	SPATA18	ENSG00000163071.10	4	0.000367231	0.00330508	9	0.0222273	Yes	No
Esophagus-Mucosa	493	USP46	ENSG00000109189.12	4	0.0112712	0.157797	14	0.163841	No	No
Esophagus-Mucosa	493	USP46-AS1	ENSG00000248866.1	4	0.00145299	0.0203419	14	0.0387573	Yes	No
Esophagus-Mucosa	493	ERVMER34-1	ENSG00000226887.7	4	0.000847979	0.0127197	15	0.0320852	Yes	No
Esophagus-Mucosa	493	RASL11B	ENSG00000128045.6	4	0.000530137	0.00848219	16	0.0279301	Yes	No
Esophagus-Mucosa	493	SCFD2	ENSG00000184178.15	4	0.00167401	0.0334803	20	0.0502329	No	No
Esophagus-Mucosa	493	FIP1L1	ENSG00000145216.15	4	7.3728e-05	0.00125338	17	0.0188434	Yes	No
Esophagus-Mucosa	493	LNX1	ENSG00000072201.13	4	0.00113679	0.021599	19	0.0397882	Yes	No
Esophagus-Mucosa	493	RP11-571I18.4	ENSG00000272650.1	4	0.00093622	0.0177882	19	0.0367388	Yes	No
Esophagus-Mucosa	493	CHIC2	ENSG00000109220.10	4	0.000525132	0.00997751	19	0.0292421	Yes	No
Esophagus-Mucosa	493	PDGFRA	ENSG00000134853.11	4	0.000102421	0.00204842	20	0.0203373	Yes	No
Esophagus-Mucosa	493	KIT	ENSG00000157404.15	4	0.0043087	0.086174	20	0.0968454	No	No
Esophagus-Mucosa	493	KDR	ENSG00000128052.8	4	0.000401102	0.00802203	20	0.027535	Yes	No
Esophagus-Mucosa	493	SRD5A3	ENSG00000128039.10	4	0.00522472	0.104494	20	0.113773	No	No
Esophagus-Mucosa	493	RP11-177J6.1	ENSG00000273257.1	4	0.000687109	0.0137422	20	0.0330427	Yes	No
Esophagus-Mucosa	493	TMEM165	ENSG00000134851.12	4	0.00254936	0.0509872	20	0.0650162	No	No
Esophagus-Mucosa	493	CLOCK	ENSG00000134852.14	4	0.000949365	0.0199367	21	0.0385307	Yes	No
Esophagus-Mucosa	493	PDCL2	ENSG00000163440.11	4	0.00122662	0.0245324	20	0.0423781	Yes	No
Esophagus-Mucosa	493	NMU	ENSG00000109255.11	4	0.00987855	0.197571	20	0.201739	No	No
Esophagus-Mucosa	493	EXOC1	ENSG00000090989.17	4	0.000155302	0.00326134	21	0.0221615	Yes	No
Esophagus-Mucosa	493	CEP135	ENSG00000174799.10	4	0.0040143	0.0883146	22	0.09875	No	No
Esophagus-Mucosa	493	KIAA1211	ENSG00000109265.13	4	0.000250873	0.00627183	25	0.0258548	Yes	No
Esophagus-Mucosa	493	AASDH	ENSG00000157426.13	4	0.00108497	0.0249544	23	0.0427423	Yes	No
Esophagus-Mucosa	493	RP11-646I6.5	ENSG00000269921.1	4	0.000252532	0.00580823	23	0.0254544	Yes	No
Esophagus-Mucosa	493	PPAT	ENSG00000128059.8	4	0.00178132	0.0409703	23	0.0566194	No	No
Esophagus-Mucosa	493	RP11-646I6.6	ENSG00000270147.1	4	0.00124142	0.0285527	23	0.0459829	Yes	No
Esophagus-Mucosa	493	PAICS	ENSG00000128050.8	4	0.000852008	0.0195962	23	0.038285	Yes	No
Esophagus-Mucosa	493	SRP72	ENSG00000174780.15	4	0.00420674	0.096755	23	0.10646	No	No
Esophagus-Mucosa	493	ARL9	ENSG00000196503.3	4	3.95748e-06	9.10219e-05	23	0.013276	Yes	No
Esophagus-Mucosa	493	HOPX	ENSG00000171476.21	4	6.38722e-05	0.00146906	23	0.0192167	Yes	No
Esophagus-Mucosa	493	SPINK2	ENSG00000128040.10	4	0.00308183	0.0678003	22	0.0800216	No	No
Esophagus-Mucosa	493	REST	ENSG00000084093.16	4	7.74835e-06	0.000178212	23	0.0148101	Yes	No
Esophagus-Mucosa	493	RP11-738E22.3	ENSG00000269949.1	4	0.00110294	0.0253676	23	0.0431109	Yes	No
Esophagus-Mucosa	493	NOA1	ENSG00000084092.6	4	0.00292325	0.0672348	23	0.0795172	No	No
Esophagus-Mucosa	493	POLR2B	ENSG00000047315.15	4	0.000984073	0.0236178	24	0.0416354	Yes	No
Esophagus-Mucosa	493	IGFBP7	ENSG00000163453.11	4	0.0073844	0.18461	25	0.189272	No	No
Esophagus-Mucosa	493	ADGRL3	ENSG00000150471.16	4	0.000963757	0.0289127	30	0.0463382	Yes	No
Esophagus-Mucosa	493	RP11-584P21.2	ENSG00000250075.5	4	5.79771e-05	0.00121752	21	0.0187033	Yes	No
Esophagus-Mucosa	493	CENPC	ENSG00000145241.10	4	0.00361879	0.0759946	21	0.0874723	No	No
Esophagus-Mucosa	493	STAP1	ENSG00000035720.7	4	0.00114225	0.0228451	20	0.0409492	Yes	No
Esophagus-Mucosa	493	UBA6	ENSG00000033178.12	4	0.00567368	0.113474	20	0.12222	No	No
Esophagus-Mucosa	493	GNRHR	ENSG00000109163.6	4	0.000630424	0.0126085	20	0.0319862	Yes	No
Esophagus-Mucosa	493	TMPRSS11D	ENSG00000153802.11	4	0.00876288	0.18402	21	0.1887	No	No
Esophagus-Mucosa	493	TMPRSS11A	ENSG00000187054.15	4	0.000269366	0.00565669	21	0.0252953	Yes	No
Esophagus-Mucosa	493	TMPRSS11F	ENSG00000198092.5	4	0.00119999	0.0263998	22	0.0440121	Yes	No
Esophagus-Mucosa	493	TMPRSS11B	ENSG00000185873.7	4	6.76979e-05	0.00148935	22	0.0192948	Yes	No
Esophagus-Mucosa	493	YTHDC1	ENSG00000083896.12	4	0.000451594	0.00993506	22	0.0291906	Yes	No
Esophagus-Mucosa	493	TMPRSS11E	ENSG00000087128.9	4	0.000655849	0.0144287	22	0.0336437	Yes	No
Esophagus-Mucosa	493	UGT2B17	ENSG00000197888.2	4	0.00290804	0.066885	23	0.0792065	No	No
Esophagus-Mucosa	493	SULT1B1	ENSG00000173597.8	4	0.00879602	0.246289	28	0.249016	No	No
Esophagus-Mucosa	493	SULT1E1	ENSG00000109193.10	4	0.00143892	0.037412	26	0.0537236	No	No
Esophagus-Mucosa	493	STATH	ENSG00000126549.9	4	0.0008773	0.0210552	24	0.0393313	Yes	No
Esophagus-Mucosa	493	ODAM	ENSG00000109205.16	4	0.00777725	0.171099	22	0.176375	No	No
Esophagus-Mucosa	493	FDCSP	ENSG00000181617.5	4	0.00434142	0.0955112	22	0.105346	No	No
Esophagus-Mucosa	493	MUC7	ENSG00000171195.10	4	0.00883347	0.185503	21	0.190096	No	No
Esophagus-Mucosa	493	AMTN	ENSG00000187689.9	4	0.0028088	0.0589849	21	0.0720545	No	No
Esophagus-Mucosa	493	JCHAIN	ENSG00000132465.10	4	0.00300949	0.0571803	19	0.0704262	No	No
Esophagus-Mucosa	493	UTP3	ENSG00000132467.3	4	0.00244062	0.0439312	18	0.0590531	No	No
Esophagus-Mucosa	493	RUFY3	ENSG00000018189.12	4	5.78473e-05	0.0010991	19	0.0184277	Yes	No
Esophagus-Mucosa	493	GRSF1	ENSG00000132463.13	4	0.00260303	0.0468546	18	0.061546	No	No
Esophagus-Mucosa	493	MOB1B	ENSG00000173542.8	4	0.00142769	0.027126	19	0.0447628	Yes	No
Esophagus-Mucosa	493	DCK	ENSG00000156136.9	4	0.00235912	0.0448232	19	0.0598685	No	No
Esophagus-Mucosa	493	SLC4A4	ENSG00000080493.15	4	0.0119245	0.23849	20	0.241325	No	No
Esophagus-Mucosa	493	GC	ENSG00000145321.12	4	0.000315926	0.00473889	15	0.0241132	Yes	No
Esophagus-Mucosa	493	ADAMTS3	ENSG00000156140.9	4	0.000337421	0.00607358	18	0.025714	Yes	No
Esophagus-Mucosa	493	COX18	ENSG00000163626.16	4	0.000186833	0.00261566	14	0.0212335	Yes	No
Esophagus-Mucosa	493	ANKRD17	ENSG00000132466.18	4	0.0238119	0.333367	14	0.334563	No	No
Esophagus-Mucosa	493	ALB	ENSG00000163631.16	4	0.00121673	0.0170342	14	0.0361444	Yes	No
Esophagus-Mucosa	493	RASSF6	ENSG00000169435.13	4	0.00936947	0.149911	16	0.15628	No	No
Esophagus-Mucosa	493	CXCL8	ENSG00000169429.10	4	0.000667559	0.0100134	15	0.029284	Yes	No
Esophagus-Mucosa	493	CXCL6	ENSG00000124875.9	4	0.0143187	0.214781	15	0.218274	No	No
Esophagus-Mucosa	493	CXCL1	ENSG00000163739.4	4	0.00106937	0.0160405	15	0.0351158	Yes	No
Esophagus-Mucosa	493	PPBP	ENSG00000163736.3	4	0.000495359	0.00693502	14	0.0265018	Yes	No
Esophagus-Mucosa	493	CXCL5	ENSG00000163735.6	4	0.00763343	0.106868	14	0.115949	No	No
Esophagus-Mucosa	493	CXCL3	ENSG00000163734.4	4	0.00382915	0.0536081	14	0.067275	No	No
Esophagus-Mucosa	493	CXCL2	ENSG00000081041.8	4	0.000534924	0.00748893	14	0.027078	Yes	No
Esophagus-Mucosa	493	MTHFD2L	ENSG00000163738.18	4	0.000227559	0.00386851	17	0.0230324	Yes	No
Esophagus-Mucosa	493	EPGN	ENSG00000182585.9	4	0.00725559	0.123345	17	0.131209	No	No
Esophagus-Mucosa	493	EREG	ENSG00000124882.3	4	0.00300548	0.0540986	18	0.0676953	No	No
Esophagus-Mucosa	493	AREG	ENSG00000109321.10	4	0.00250759	0.0476442	19	0.0621937	No	No
Esophagus-Mucosa	493	BTC	ENSG00000174808.11	4	0.0143206	0.272091	19	0.27416	No	No
Esophagus-Mucosa	493	PARM1	ENSG00000169116.11	4	0.000931555	0.0195627	21	0.0382441	Yes	No
Esophagus-Mucosa	493	RP11-44F21.5	ENSG00000260265.1	4	0.00342479	0.0719206	21	0.0836518	No	No
Esophagus-Mucosa	493	RCHY1	ENSG00000163743.13	4	0.000582078	0.0139699	24	0.0332626	Yes	No
Esophagus-Mucosa	493	THAP6	ENSG00000174796.12	4	0.00125757	0.0301817	24	0.0474251	Yes	No
Esophagus-Mucosa	493	CDKL2	ENSG00000138769.10	4	0.00363566	0.0872559	24	0.0978145	No	No
Esophagus-Mucosa	493	G3BP2	ENSG00000138757.14	4	2.28894e-05	0.000549346	24	0.0169551	Yes	No
Esophagus-Mucosa	493	USO1	ENSG00000138768.14	4	8.37414e-05	0.00200979	24	0.0202481	Yes	No
Esophagus-Mucosa	493	NAAA	ENSG00000138744.14	4	0.000151739	0.00364173	24	0.0226855	Yes	No
Esophagus-Mucosa	493	SDAD1	ENSG00000198301.11	4	0.0013112	0.0314688	24	0.0484685	Yes	No
Esophagus-Mucosa	493	CXCL9	ENSG00000138755.5	4	1.8957e-05	0.000454969	24	0.0165013	Yes	No
Esophagus-Mucosa	493	ART3	ENSG00000156219.16	4	0.000716955	0.0172069	24	0.0362679	Yes	No
Esophagus-Mucosa	493	CXCL10	ENSG00000169245.5	4	5.62103e-05	0.00134905	24	0.0190776	Yes	No
Esophagus-Mucosa	493	CXCL11	ENSG00000169248.12	4	1.00929e-07	2.4223e-06	24	0.00355674	Yes	Yes
Esophagus-Mucosa	493	NUP54	ENSG00000138750.14	4	0.00418233	0.0961937	23	0.105947	No	No
Esophagus-Mucosa	493	SCARB2	ENSG00000138760.9	4	9.3627e-05	0.00224705	24	0.0206608	Yes	No
Esophagus-Mucosa	493	FAM47E	ENSG00000189157.13	4	0.00177983	0.042716	24	0.0580356	No	No
Esophagus-Mucosa	493	STBD1	ENSG00000118804.8	4	0.0022139	0.0509197	23	0.064949	No	No
Esophagus-Mucosa	493	CCDC158	ENSG00000163749.17	4	0.000370217	0.00962565	26	0.0289599	Yes	No
Esophagus-Mucosa	493	SHROOM3	ENSG00000138771.14	4	0.000321797	0.00836673	26	0.0278288	Yes	No
Esophagus-Mucosa	493	SOWAHB	ENSG00000186212.3	4	8.53603e-06	0.000196329	23	0.0148823	Yes	No
Esophagus-Mucosa	493	SEPT11	ENSG00000138758.11	4	0.00249576	0.0598983	24	0.072832	No	No
Esophagus-Mucosa	493	CCNI	ENSG00000118816.9	4	0.0026551	0.0610673	23	0.0739116	No	No
Esophagus-Mucosa	493	CCNG2	ENSG00000138764.14	4	0.000932298	0.0223752	24	0.0404941	Yes	No
Esophagus-Mucosa	493	CXCL13	ENSG00000156234.7	4	0.000551249	0.0126787	23	0.0320406	Yes	No
Esophagus-Mucosa	493	CNOT6L	ENSG00000138767.12	4	0.000156724	0.00344794	22	0.0224894	Yes	No
Esophagus-Mucosa	493	MRPL1	ENSG00000169288.17	4	0.00365123	0.0766759	21	0.0880952	No	No
Esophagus-Mucosa	493	FRAS1	ENSG00000138759.18	4	0.000488285	0.0107423	22	0.0300969	Yes	No
Esophagus-Mucosa	493	ANXA3	ENSG00000138772.12	4	0.000268205	0.00429128	16	0.0236446	Yes	No
Esophagus-Mucosa	493	LINC01094	ENSG00000251442.5	4	0.00443259	0.0709214	16	0.0828067	No	No
Esophagus-Mucosa	493	BMP2K	ENSG00000138756.17	4	1.01082e-05	0.000181948	18	0.0148101	Yes	No
Esophagus-Mucosa	493	PAQR3	ENSG00000163291.14	4	8.84118e-05	0.00159141	18	0.0194796	Yes	No
Esophagus-Mucosa	493	LINC00989	ENSG00000250334.5	4	0.000292298	0.00467676	16	0.0240597	Yes	No
Esophagus-Mucosa	493	ANTXR2	ENSG00000163297.16	4	0.00311361	0.0529315	17	0.0667229	No	No
Esophagus-Mucosa	493	PRDM8	ENSG00000152784.15	4	0.000547766	0.00821648	15	0.0277279	Yes	No
Esophagus-Mucosa	493	BMP3	ENSG00000152785.6	4	0.00312033	0.0499252	16	0.0640607	No	No
Esophagus-Mucosa	493	PRKG2	ENSG00000138669.9	4	0.000284964	0.00484438	17	0.0241993	Yes	No
Esophagus-Mucosa	493	RASGEF1B	ENSG00000138670.17	4	0.00174719	0.0401854	23	0.0559692	No	No
Esophagus-Mucosa	493	RP11-127B20.2	ENSG00000273156.1	4	0.000621756	0.0124351	20	0.0318143	Yes	No
Esophagus-Mucosa	493	HNRNPD	ENSG00000138668.18	4	0.00450289	0.0900577	20	0.100311	No	No
Esophagus-Mucosa	493	HNRNPDL	ENSG00000152795.17	4	0.000144161	0.00273907	19	0.0213962	Yes	No
Esophagus-Mucosa	493	ENOPH1	ENSG00000145293.15	4	0.000888455	0.0177691	20	0.0367174	Yes	No
Esophagus-Mucosa	493	TMEM150C	ENSG00000249242.7	4	0.000361095	0.0072219	20	0.0268707	Yes	No
Esophagus-Mucosa	493	SCD5	ENSG00000145284.11	4	3.93751e-05	0.000826876	21	0.0176509	Yes	No
Esophagus-Mucosa	493	SEC31A	ENSG00000138674.16	4	0.00118576	0.0237152	20	0.0417018	Yes	No
Esophagus-Mucosa	493	THAP9	ENSG00000168152.12	4	0.000801426	0.0160285	20	0.0351097	Yes	No
Esophagus-Mucosa	493	LIN54	ENSG00000189308.10	4	0.00490095	0.098019	20	0.107621	No	No
Esophagus-Mucosa	493	COPS4	ENSG00000138663.8	4	0.00152234	0.0289245	19	0.0463528	Yes	No
Esophagus-Mucosa	493	PLAC8	ENSG00000145287.10	4	1.83906e-05	0.000367811	20	0.0159502	Yes	No
Esophagus-Mucosa	493	COQ2	ENSG00000173085.13	4	0.000327991	0.00623183	19	0.0258243	Yes	No
Esophagus-Mucosa	493	HPSE	ENSG00000173083.14	4	0.00554543	0.105363	19	0.114592	No	No
Esophagus-Mucosa	493	HELQ	ENSG00000163312.10	4	7.52737e-05	0.0014302	19	0.0191737	Yes	No
Esophagus-Mucosa	493	MRPS18C	ENSG00000163319.10	4	0.00094868	0.0180249	19	0.0369258	Yes	No
Esophagus-Mucosa	493	FAM175A	ENSG00000163322.13	4	0.00108705	0.0206539	19	0.0390324	Yes	No
Esophagus-Mucosa	493	GPAT3	ENSG00000138678.10	4	0.000602332	0.0114443	19	0.030852	Yes	No
Esophagus-Mucosa	493	NKX6-1	ENSG00000163623.9	4	0.00311353	0.0529301	17	0.0667229	No	No
Esophagus-Mucosa	493	CDS1	ENSG00000163624.5	4	0.00611004	0.103871	17	0.113179	No	No
Esophagus-Mucosa	493	WDFY3	ENSG00000163625.15	4	0.00260513	0.0494976	19	0.0637022	No	No
Esophagus-Mucosa	493	ARHGAP24	ENSG00000138639.17	4	0.00244719	0.0538382	22	0.067446	No	No
Esophagus-Mucosa	493	MAPK10	ENSG00000109339.19	4	0.00148407	0.0371019	25	0.0534744	No	No
Esophagus-Mucosa	493	PTPN13	ENSG00000163629.12	4	0.00095245	0.0200014	21	0.0385465	Yes	No
Esophagus-Mucosa	493	SLC10A6	ENSG00000145283.7	4	0.000346897	0.00659104	19	0.0261858	Yes	No
Esophagus-Mucosa	493	C4orf36	ENSG00000163633.10	4	0.011768	0.235359	20	0.238253	No	No
Esophagus-Mucosa	493	AFF1	ENSG00000172493.20	4	0.00654037	0.137348	21	0.144352	No	No
Esophagus-Mucosa	493	KLHL8	ENSG00000145332.13	4	0.00249969	0.0524935	21	0.0662886	No	No
Esophagus-Mucosa	493	HSD17B13	ENSG00000170509.11	4	3.85902e-05	0.000733213	19	0.0174074	Yes	No
Esophagus-Mucosa	493	HSD17B11	ENSG00000198189.10	4	0.00636738	0.127348	20	0.134986	No	No
Esophagus-Mucosa	493	NUDT9	ENSG00000170502.12	4	0.000160722	0.00305371	19	0.021837	Yes	No
Esophagus-Mucosa	493	SPARCL1	ENSG00000152583.12	4	0.00187462	0.0356178	19	0.0522378	No	No
Esophagus-Mucosa	493	SPP1	ENSG00000118785.13	4	0.000576624	0.0109559	19	0.0303282	Yes	No
Esophagus-Mucosa	493	PKD2	ENSG00000118762.7	4	0.000314591	0.00629181	20	0.0258616	Yes	No
Esophagus-Mucosa	493	ABCG2	ENSG00000118777.10	4	0.000720451	0.0151295	21	0.0342031	Yes	No
Esophagus-Mucosa	493	PPM1K	ENSG00000163644.14	4	0.00788987	0.165687	21	0.171327	No	No
Esophagus-Mucosa	493	RP11-10L7.1	ENSG00000246375.2	4	0.00256333	0.0538299	21	0.0674405	No	No
Esophagus-Mucosa	493	HERC6	ENSG00000138642.14	4	0.000994191	0.020878	21	0.0391616	Yes	No
Esophagus-Mucosa	493	HERC5	ENSG00000138646.8	4	0.000150017	0.00300034	20	0.0217456	Yes	No
Esophagus-Mucosa	493	PYURF	ENSG00000145337.4	4	0.0011499	0.0229979	20	0.0410852	Yes	No
Esophagus-Mucosa	493	HERC3	ENSG00000138641.15	4	0.00278308	0.0612277	22	0.0740397	No	No
Esophagus-Mucosa	493	NAP1L5	ENSG00000177432.6	4	0.000362843	0.00725686	20	0.0268825	Yes	No
Esophagus-Mucosa	493	FAM13A	ENSG00000138640.14	4	0.000530439	0.0122001	23	0.0316405	Yes	No
Esophagus-Mucosa	493	TIGD2	ENSG00000180346.3	4	0.00269129	0.0511346	19	0.0651618	No	No
Esophagus-Mucosa	493	RP11-84C13.2	ENSG00000270720.1	4	0.000625001	0.011875	19	0.0312715	Yes	No
Esophagus-Mucosa	493	GPRIN3	ENSG00000185477.4	4	0.0047849	0.0861281	18	0.0968213	No	No
Esophagus-Mucosa	493	SNCA	ENSG00000145335.15	4	0.000518387	0.0108861	21	0.0302614	Yes	No
Esophagus-Mucosa	493	MMRN1	ENSG00000138722.9	4	2.23786e-05	0.000447572	20	0.0165013	Yes	No
Esophagus-Mucosa	493	CCSER1	ENSG00000184305.14	4	0.010033	0.300989	30	0.302621	No	No
Esophagus-Mucosa	493	SMARCAD1	ENSG00000163104.17	4	0.00269234	0.0484621	18	0.0628664	No	No
Esophagus-Mucosa	493	HPGDS	ENSG00000163106.10	4	0.00599213	0.107858	18	0.116901	No	No
Esophagus-Mucosa	493	PDLIM5	ENSG00000163110.14	4	0.000103175	0.00216667	21	0.0205881	Yes	No
Esophagus-Mucosa	493	BMPR1B	ENSG00000138696.10	4	0.00131833	0.03164	24	0.048626	Yes	No
Esophagus-Mucosa	493	UNC5C	ENSG00000182168.14	4	0.000444357	0.0106646	24	0.0299792	Yes	No
Esophagus-Mucosa	493	RAP1GDS1	ENSG00000138698.14	4	0.00380763	0.0761526	20	0.0876255	No	No
Esophagus-Mucosa	493	TSPAN5	ENSG00000168785.7	4	0.000469379	0.00985696	21	0.0291072	Yes	No
Esophagus-Mucosa	493	EIF4E	ENSG00000151247.12	4	5.59547e-05	0.00117505	21	0.0186785	Yes	No
Esophagus-Mucosa	493	METAP1	ENSG00000164024.11	4	0.00171019	0.0342039	20	0.0509143	No	No
Esophagus-Mucosa	493	RP11-571L19.8	ENSG00000272777.1	4	0.000591208	0.0112329	19	0.0306006	Yes	No
Esophagus-Mucosa	493	ADH5	ENSG00000197894.10	4	0.0010533	0.0200127	19	0.0385465	Yes	No
Esophagus-Mucosa	493	ADH4	ENSG00000198099.8	4	0.00580119	0.104421	18	0.11371	No	No
Esophagus-Mucosa	493	ADH6	ENSG00000172955.17	4	0.00452758	0.0814964	18	0.0925926	No	No
Esophagus-Mucosa	493	ADH1A	ENSG00000187758.7	4	0.00314448	0.0597451	19	0.0727143	No	No
Esophagus-Mucosa	493	ADH1B	ENSG00000196616.13	4	0.0017468	0.0331891	19	0.0499601	Yes	No
Esophagus-Mucosa	493	ADH1C	ENSG00000248144.5	4	0.0016853	0.0320207	19	0.0489676	Yes	No
Esophagus-Mucosa	493	ADH7	ENSG00000196344.11	4	0.00215406	0.0430812	20	0.0583654	No	No
Esophagus-Mucosa	493	TRMT10A	ENSG00000145331.13	4	0.000650762	0.0130152	20	0.0323212	Yes	No
Esophagus-Mucosa	493	DAPP1	ENSG00000070190.12	4	0.00255631	0.0536825	21	0.0673516	No	No
Esophagus-Mucosa	493	LAMTOR3	ENSG00000109270.12	4	0.00171702	0.0343405	20	0.0510142	No	No
Esophagus-Mucosa	493	DNAJB14	ENSG00000164031.16	4	0.00458123	0.0962058	21	0.105953	No	No
Esophagus-Mucosa	493	H2AFZ	ENSG00000164032.11	4	0.00244122	0.0512656	21	0.065239	No	No
Esophagus-Mucosa	493	DDIT4L	ENSG00000145358.6	4	0.00110961	0.0221923	20	0.0403371	Yes	No
Esophagus-Mucosa	493	EMCN	ENSG00000164035.9	4	0.000209708	0.005033	24	0.0244747	Yes	No
Esophagus-Mucosa	493	PPP3CA	ENSG00000138814.16	4	0.00213234	0.0490437	23	0.063341	No	No
Esophagus-Mucosa	493	FLJ20021	ENSG00000254531.1	4	0.00060189	0.0114359	19	0.0308503	Yes	No
Esophagus-Mucosa	493	BANK1	ENSG00000153064.11	4	0.000136894	0.00328546	24	0.0221631	Yes	No
Esophagus-Mucosa	493	SLC39A8	ENSG00000138821.12	4	0.00286515	0.0515728	18	0.065461	No	No
Esophagus-Mucosa	493	RP11-499E18.1	ENSG00000248161.5	4	0.00207441	0.0352649	17	0.0519147	No	No
Esophagus-Mucosa	493	NFKB1	ENSG00000109320.11	4	0.000163474	0.00310601	19	0.0219466	Yes	No
Esophagus-Mucosa	493	MANBA	ENSG00000109323.8	4	0.0120902	0.229714	19	0.232792	No	No
Esophagus-Mucosa	493	UBE2D3	ENSG00000109332.19	4	0.00321641	0.0578954	18	0.0710387	No	No
Esophagus-Mucosa	493	CISD2	ENSG00000145354.9	4	0.0168074	0.285725	17	0.287602	No	No
Esophagus-Mucosa	493	SLC9B1	ENSG00000164037.16	4	0.00129991	0.0233984	18	0.0414684	Yes	No
Esophagus-Mucosa	493	SLC9B2	ENSG00000164038.14	4	0.0116098	0.208977	18	0.212756	No	No
Esophagus-Mucosa	493	BDH2	ENSG00000164039.14	4	0.0210075	0.357127	17	0.358062	No	No
Esophagus-Mucosa	493	CENPE	ENSG00000138778.11	4	2.73134e-05	0.000491642	18	0.0166912	Yes	No
Esophagus-Mucosa	493	CXXC4	ENSG00000168772.10	4	0.0111177	0.177883	16	0.182843	No	No
Esophagus-Mucosa	493	AC004069.2	ENSG00000251259.1	4	0.000922181	0.0138327	15	0.0331383	Yes	No
Esophagus-Mucosa	493	TET2	ENSG00000168769.13	4	0.00489808	0.0783692	16	0.0896375	No	No
Esophagus-Mucosa	493	PPA2	ENSG00000138777.19	4	0.000896183	0.0143389	16	0.0335748	Yes	No
Esophagus-Mucosa	493	ARHGEF38	ENSG00000236699.8	4	0.00240263	0.0384421	16	0.0545227	No	No
Esophagus-Mucosa	493	INTS12	ENSG00000138785.14	4	8.56313e-05	0.0013701	16	0.0190776	Yes	No
Esophagus-Mucosa	493	GSTCD	ENSG00000138780.14	4	0.000254448	0.00381673	15	0.0230232	Yes	No
Esophagus-Mucosa	493	NPNT	ENSG00000168743.12	4	0.00431512	0.0647268	15	0.0772165	No	No
Esophagus-Mucosa	493	TBCK	ENSG00000145348.16	4	0.00140801	0.0225281	16	0.0406634	Yes	No
Esophagus-Mucosa	493	AIMP1	ENSG00000164022.16	4	0.00184724	0.0277086	15	0.0452857	Yes	No
Esophagus-Mucosa	493	DKK2	ENSG00000155011.8	4	0.00622983	0.105907	17	0.115112	No	No
Esophagus-Mucosa	493	PAPSS1	ENSG00000138801.8	4	0.00266824	0.0426919	16	0.058029	No	No
Esophagus-Mucosa	493	SGMS2	ENSG00000164023.14	4	0.00839797	0.134367	16	0.141668	No	No
Esophagus-Mucosa	493	CYP2U1	ENSG00000155016.17	4	0.000762849	0.0122056	16	0.0316442	Yes	No
Esophagus-Mucosa	493	HADH	ENSG00000138796.16	4	0.000151558	0.00257649	17	0.0211187	Yes	No
Esophagus-Mucosa	493	LEF1	ENSG00000138795.9	4	0.00126987	0.0228576	18	0.0409592	Yes	No
Esophagus-Mucosa	493	RPL34	ENSG00000109475.16	4	0.000366798	0.00623556	17	0.0258276	Yes	No
Esophagus-Mucosa	493	OSTC	ENSG00000198856.12	4	0.00117368	0.0199526	17	0.0385361	Yes	No
Esophagus-Mucosa	493	ETNPPL	ENSG00000164089.8	4	0.0018255	0.0310335	17	0.0481178	Yes	No
Esophagus-Mucosa	493	COL25A1	ENSG00000188517.14	4	2.38451e-05	0.000500747	21	0.0166987	Yes	No
Esophagus-Mucosa	493	SEC24B	ENSG00000138802.11	4	0.00109701	0.0219401	20	0.0401636	Yes	No
Esophagus-Mucosa	493	MCUB	ENSG00000005059.15	4	0.000266764	0.00506852	19	0.0244747	Yes	No
Esophagus-Mucosa	493	CASP6	ENSG00000138794.9	4	0.000262691	0.00499113	19	0.0244146	Yes	No
Esophagus-Mucosa	493	PLA2G12A	ENSG00000123739.10	4	0.000126103	0.00239595	19	0.0208485	Yes	No
Esophagus-Mucosa	493	CFI	ENSG00000205403.12	4	0.00104812	0.0199142	19	0.0385298	Yes	No
Esophagus-Mucosa	493	GAR1	ENSG00000109534.16	4	0.000327808	0.00590054	18	0.0255553	Yes	No
Esophagus-Mucosa	493	RRH	ENSG00000180245.4	4	0.00034842	0.00627156	18	0.0258548	Yes	No
Esophagus-Mucosa	493	LRIT3	ENSG00000183423.11	4	0.00068411	0.0129981	19	0.0323063	Yes	No
Esophagus-Mucosa	493	EGF	ENSG00000138798.11	4	0.000114742	0.00218011	19	0.0205881	Yes	No
Esophagus-Mucosa	493	ELOVL6	ENSG00000170522.9	4	0.00135303	0.0257076	19	0.0434127	Yes	No
Esophagus-Mucosa	493	ENPEP	ENSG00000138792.9	4	0.00121938	0.0231682	19	0.0412596	Yes	No
Esophagus-Mucosa	493	PITX2	ENSG00000164093.15	4	3.78392e-05	0.000718945	19	0.0173827	Yes	No
Esophagus-Mucosa	493	C4orf32	ENSG00000174749.5	4	0.00961158	0.163397	17	0.169177	No	No
Esophagus-Mucosa	493	AP1AR	ENSG00000138660.11	4	0.000293334	0.00469334	16	0.0240812	Yes	No
Esophagus-Mucosa	493	RP11-73K9.3	ENSG00000272567.1	4	0.00601034	0.0961655	16	0.105922	No	No
Esophagus-Mucosa	493	TIFA	ENSG00000145365.10	4	0.00466064	0.0745702	16	0.0861309	No	No
Esophagus-Mucosa	493	ALPK1	ENSG00000073331.17	4	3.08601e-05	0.000524622	17	0.0167527	Yes	No
Esophagus-Mucosa	493	ZGRF1	ENSG00000138658.15	4	0.000831651	0.0133064	16	0.0326	Yes	No
Esophagus-Mucosa	493	LARP7	ENSG00000174720.15	4	0.000518325	0.00777488	15	0.0273498	Yes	No
Esophagus-Mucosa	493	ANK2	ENSG00000145362.17	4	0.00683056	0.143442	21	0.150175	No	No
Esophagus-Mucosa	493	CAMK2D	ENSG00000145349.16	4	9.39775e-05	0.00197353	21	0.0201937	Yes	No
Esophagus-Mucosa	493	ARSJ	ENSG00000180801.13	4	0.000789978	0.0150096	19	0.0340838	Yes	No
Esophagus-Mucosa	493	UGT8	ENSG00000174607.10	4	0.0118399	0.248638	21	0.251291	No	No
Esophagus-Mucosa	493	TRAM1L1	ENSG00000174599.5	4	0.000696916	0.0139383	20	0.0332293	Yes	No
Esophagus-Mucosa	493	SNHG8	ENSG00000269893.6	4	0.000655508	0.0137657	21	0.0330857	Yes	No
Esophagus-Mucosa	493	PRSS12	ENSG00000164099.3	4	0.00277958	0.0611508	22	0.0739822	No	No
Esophagus-Mucosa	493	METTL14	ENSG00000145388.14	4	6.75918e-05	0.00148702	22	0.019294	Yes	No
Esophagus-Mucosa	493	SEC24D	ENSG00000150961.14	4	0.00170775	0.0375705	22	0.0538424	No	No
Esophagus-Mucosa	493	SYNPO2	ENSG00000172403.10	4	0.000898447	0.0206643	23	0.0390362	Yes	No
Esophagus-Mucosa	493	MYOZ2	ENSG00000172399.5	4	0.00603464	0.126727	21	0.134385	No	No
Esophagus-Mucosa	493	USP53	ENSG00000145390.11	4	0.000714715	0.015009	21	0.0340838	Yes	No
Esophagus-Mucosa	493	C4orf3	ENSG00000164096.12	4	0.00220115	0.046224	21	0.0610932	No	No
Esophagus-Mucosa	493	PDE5A	ENSG00000138735.15	4	0.00225666	0.0496466	22	0.0638232	No	No
Esophagus-Mucosa	493	MAD2L1	ENSG00000164109.13	4	0.0134525	0.309408	23	0.310961	No	No
Esophagus-Mucosa	493	PRDM5	ENSG00000138738.10	4	0.00141088	0.0352719	25	0.0519207	No	No
Esophagus-Mucosa	493	NDNF	ENSG00000173376.13	4	0.0039074	0.0898702	23	0.100131	No	No
Esophagus-Mucosa	493	TNIP3	ENSG00000050730.15	4	0.000741604	0.0170569	23	0.0361692	Yes	No
Esophagus-Mucosa	493	QRFPR	ENSG00000186867.10	4	0.00119927	0.0263839	22	0.043997	Yes	No
Esophagus-Mucosa	493	ANXA5	ENSG00000164111.14	4	0.000738521	0.0155089	21	0.0346423	Yes	No
Esophagus-Mucosa	493	TMEM155	ENSG00000164112.12	4	0.00436253	0.0872506	20	0.0978145	No	No
Esophagus-Mucosa	493	EXOSC9	ENSG00000123737.12	4	0.000671163	0.0134233	20	0.0327004	Yes	No
Esophagus-Mucosa	493	CCNA2	ENSG00000145386.9	4	0.000240728	0.00481456	20	0.0241773	Yes	No
Esophagus-Mucosa	493	BBS7	ENSG00000138686.9	4	0.00616335	0.123267	20	0.131148	No	No
Esophagus-Mucosa	493	TRPC3	ENSG00000138741.10	4	0.000681601	0.013632	20	0.0329562	Yes	No
Esophagus-Mucosa	493	KIAA1109	ENSG00000138688.15	4	2.74337e-05	0.000576108	21	0.0171639	Yes	No
Esophagus-Mucosa	493	BBS12	ENSG00000181004.9	4	0.00384748	0.0615597	16	0.0743595	No	No
Esophagus-Mucosa	493	FGF2	ENSG00000138685.13	4	0.000508747	0.00864869	17	0.0280689	Yes	No
Esophagus-Mucosa	493	NUDT6	ENSG00000170917.13	4	0.000402624	0.0068446	17	0.026419	Yes	No
Esophagus-Mucosa	493	SPATA5	ENSG00000145375.7	4	0.00990668	0.198134	20	0.202278	No	No
Esophagus-Mucosa	493	SPRY1	ENSG00000164056.10	4	0.00108037	0.0194466	18	0.0381081	Yes	No
Esophagus-Mucosa	493	LINC01091	ENSG00000249464.5	4	0.00503813	0.105801	21	0.11501	No	No
Esophagus-Mucosa	493	RP11-93I21.3	ENSG00000261083.1	4	0.000617934	0.0117408	19	0.0310852	Yes	No
Esophagus-Mucosa	493	ANKRD50	ENSG00000151458.11	4	9.30763e-06	0.000176845	19	0.0148101	Yes	No
Esophagus-Mucosa	493	FAT4	ENSG00000196159.11	4	0.00381122	0.0838469	22	0.0947161	No	No
Esophagus-Mucosa	493	RP11-125O18.1	ENSG00000248491.5	4	0.000104564	0.00167302	16	0.0195614	Yes	No
Esophagus-Mucosa	493	INTU	ENSG00000164066.12	4	4.11939e-05	0.00053552	13	0.0168498	Yes	No
Esophagus-Mucosa	493	HSPA4L	ENSG00000164070.11	4	0.00110593	0.0132712	12	0.0325937	Yes	No
Esophagus-Mucosa	493	PLK4	ENSG00000142731.10	4	0.00278265	0.0306091	11	0.0477671	Yes	No
Esophagus-Mucosa	493	MFSD8	ENSG00000164073.9	4	0.0332944	0.366238	11	0.367134	No	No
Esophagus-Mucosa	493	ABHD18	ENSG00000164074.14	4	0.000937945	0.0103174	11	0.0296608	Yes	No
Esophagus-Mucosa	493	LARP1B	ENSG00000138709.17	4	0.0224149	0.268979	12	0.271118	No	No
Esophagus-Mucosa	493	PGRMC2	ENSG00000164040.16	4	0.0276662	0.304328	11	0.305891	No	No
Esophagus-Mucosa	493	RP11-420A23.1	ENSG00000251432.6	4	0.00139176	0.0180928	13	0.0369447	Yes	No
Esophagus-Mucosa	493	RP11-184M15.1	ENSG00000248187.1	4	0.00602563	0.0783332	13	0.0896079	No	No
Esophagus-Mucosa	493	JADE1	ENSG00000077684.15	4	0.00265229	0.0397843	15	0.0556449	No	No
Esophagus-Mucosa	493	SCLT1	ENSG00000151466.11	4	0.00956827	0.153092	16	0.159322	No	No
Esophagus-Mucosa	493	C4orf33	ENSG00000151470.12	4	0.000755319	0.0120851	16	0.0315139	Yes	No
Esophagus-Mucosa	493	PCDH10	ENSG00000138650.8	4	0.000342897	0.00685794	20	0.0264298	Yes	No
Esophagus-Mucosa	493	PABPC4L	ENSG00000254535.3	4	0.000273577	0.00519797	19	0.0246505	Yes	No
Esophagus-Mucosa	493	PCDH18	ENSG00000189184.11	4	0.000187923	0.00432223	23	0.0236515	Yes	No
Esophagus-Mucosa	493	SLC7A11	ENSG00000151012.13	4	0.00100555	0.0211165	21	0.0393853	Yes	No
Esophagus-Mucosa	493	NOCT	ENSG00000151014.5	4	0.000711691	0.0135221	19	0.0328266	Yes	No
Esophagus-Mucosa	493	ELF2	ENSG00000109381.19	4	0.00108958	0.0207021	19	0.0390547	Yes	No
Esophagus-Mucosa	493	MGARP	ENSG00000137463.4	4	0.00666307	0.119935	18	0.128168	No	No
Esophagus-Mucosa	493	NDUFC1	ENSG00000109390.11	4	0.00130179	0.0234322	18	0.0414908	Yes	No
Esophagus-Mucosa	493	NAA15	ENSG00000164134.12	4	0.000226998	0.00431296	19	0.0236476	Yes	No
Esophagus-Mucosa	493	RAB33B	ENSG00000172007.5	4	0.00191974	0.0326356	17	0.049487	Yes	No
Esophagus-Mucosa	493	SETD7	ENSG00000145391.13	4	0.00159451	0.0287012	18	0.0461455	Yes	No
Esophagus-Mucosa	493	RP11-308D13.3	ENSG00000261268.1	4	0.00167995	0.0268793	16	0.0445051	Yes	No
Esophagus-Mucosa	493	MGST2	ENSG00000085871.8	4	0.00263495	0.0447941	17	0.0598505	No	No
Esophagus-Mucosa	493	MAML3	ENSG00000196782.12	4	0.000462724	0.00925449	20	0.0285426	Yes	No
Esophagus-Mucosa	493	SCOC	ENSG00000153130.17	4	0.00163793	0.0294828	18	0.0468393	Yes	No
Esophagus-Mucosa	493	CLGN	ENSG00000153132.12	4	0.000986677	0.0167735	17	0.0358763	Yes	No
Esophagus-Mucosa	493	ELMOD2	ENSG00000179387.9	4	0.00356901	0.0606732	17	0.0735711	No	No
Esophagus-Mucosa	493	TBC1D9	ENSG00000109436.7	4	0.000148903	0.00268026	18	0.0213596	Yes	No
Esophagus-Mucosa	493	RP11-102N12.3	ENSG00000273472.1	4	0.000782814	0.012525	16	0.0318825	Yes	No
Esophagus-Mucosa	493	RNF150	ENSG00000170153.10	4	0.00184221	0.0368442	20	0.0532447	No	No
Esophagus-Mucosa	493	ZNF330	ENSG00000109445.10	4	0.000232345	0.0041822	18	0.0234612	Yes	No
Esophagus-Mucosa	493	RP11-362F19.1	ENSG00000248810.1	4	0.000339083	0.00644258	19	0.0259796	Yes	No
Esophagus-Mucosa	493	IL15	ENSG00000164136.16	4	0.000712692	0.0135411	19	0.0328372	Yes	No
Esophagus-Mucosa	493	INPP4B	ENSG00000109452.12	4	4.12415e-05	0.00103104	25	0.0181927	Yes	No
Esophagus-Mucosa	493	USP38	ENSG00000170185.9	4	0.000613156	0.0104236	17	0.0297385	Yes	No
Esophagus-Mucosa	493	GAB1	ENSG00000109458.8	4	0.00208986	0.0376174	18	0.0538921	No	No
Esophagus-Mucosa	493	SMARCA5	ENSG00000153147.5	4	0.00380013	0.0646022	17	0.0771148	No	No
Esophagus-Mucosa	493	GYPE	ENSG00000197465.13	4	0.00123187	0.0197099	16	0.0383702	Yes	No
Esophagus-Mucosa	493	RP11-673E1.1	ENSG00000251600.5	4	0.00870369	0.139259	16	0.146195	No	No
Esophagus-Mucosa	493	ANAPC10	ENSG00000164162.12	4	5.72145e-05	0.000801003	14	0.0176509	Yes	No
Esophagus-Mucosa	493	ABCE1	ENSG00000164163.10	4	0.000997527	0.0129679	13	0.0322828	Yes	No
Esophagus-Mucosa	493	OTUD4	ENSG00000164164.15	4	0.000996942	0.0129603	13	0.0322828	Yes	No
Esophagus-Mucosa	493	SMAD1	ENSG00000170365.9	4	0.00128314	0.0166808	13	0.0357824	Yes	No
Esophagus-Mucosa	493	MMAA	ENSG00000151611.13	4	0.00752314	0.0978008	13	0.107428	No	No
Esophagus-Mucosa	493	ZNF827	ENSG00000151612.15	4	0.000559043	0.0078266	14	0.0273907	Yes	No
Esophagus-Mucosa	493	LSM6	ENSG00000164167.10	4	0.00160747	0.0241121	15	0.0420284	Yes	No
Esophagus-Mucosa	493	RP11-6L6.2	ENSG00000250673.2	4	0.000376356	0.00564534	15	0.0252775	Yes	No
Esophagus-Mucosa	493	SLC10A7	ENSG00000120519.14	4	0.00146655	0.0249313	17	0.04272	Yes	No
Esophagus-Mucosa	493	EDNRA	ENSG00000151617.15	4	0.00159581	0.0223414	14	0.0404772	Yes	No
Esophagus-Mucosa	493	TMEM184C	ENSG00000164168.7	4	0.000427004	0.00597805	14	0.0256138	Yes	No
Esophagus-Mucosa	493	PRMT9	ENSG00000164169.12	4	0.000642658	0.00899721	14	0.0283548	Yes	No
Esophagus-Mucosa	493	ARHGAP10	ENSG00000071205.11	4	0.0020064	0.0341088	17	0.0508243	No	No
Esophagus-Mucosa	493	NR3C2	ENSG00000151623.14	4	0.00516736	0.0878451	17	0.0983306	No	No
Esophagus-Mucosa	493	DCLK2	ENSG00000170390.15	4	0.0148644	0.178373	12	0.183304	No	No
Esophagus-Mucosa	493	LRBA	ENSG00000198589.10	4	0.00554122	0.099742	18	0.109301	No	No
Esophagus-Mucosa	493	MAB21L2	ENSG00000181541.5	4	1.15568e-05	0.000138681	12	0.0143221	Yes	No
Esophagus-Mucosa	493	RPS3A	ENSG00000145425.9	4	0.00600569	0.078074	13	0.0893694	No	No
Esophagus-Mucosa	493	SH3D19	ENSG00000109686.17	4	0.00335199	0.0502799	15	0.0643145	No	No
Esophagus-Mucosa	493	RP11-731D1.4	ENSG00000270265.1	4	0.00891256	0.115863	13	0.124414	No	No
Esophagus-Mucosa	493	RP11-610P16.1	ENSG00000251611.1	4	0.000320815	0.0041706	13	0.0234612	Yes	No
Esophagus-Mucosa	493	FAM160A1	ENSG00000164142.15	4	0.000192592	0.00269629	14	0.0213736	Yes	No
Esophagus-Mucosa	493	GATB	ENSG00000059691.11	4	0.00387742	0.0504064	13	0.0644482	No	No
Esophagus-Mucosa	493	RP11-18H21.1	ENSG00000245954.6	4	0.000581226	0.0087184	15	0.0281431	Yes	No
Esophagus-Mucosa	493	RP11-461L13.3	ENSG00000270750.1	4	9.99058e-05	0.00149859	15	0.0193232	Yes	No
Esophagus-Mucosa	493	FBXW7	ENSG00000109670.13	4	0.00378077	0.0642731	17	0.0768156	No	No
Esophagus-Mucosa	493	DKFZP434I0714	ENSG00000268471.6	4	0.00119552	0.0179329	15	0.0368455	Yes	No
Esophagus-Mucosa	493	TMEM154	ENSG00000170006.11	4	0.00268155	0.0429047	16	0.0582196	No	No
Esophagus-Mucosa	493	TIGD4	ENSG00000169989.2	4	0.001237	0.0197921	16	0.0384356	Yes	No
Esophagus-Mucosa	493	ARFIP1	ENSG00000164144.15	4	0.00140313	0.0252563	18	0.043005	Yes	No
Esophagus-Mucosa	493	FHDC1	ENSG00000137460.8	4	0.000720097	0.0122417	17	0.0316825	Yes	No
Esophagus-Mucosa	493	TRIM2	ENSG00000109654.14	4	0.00122773	0.0208713	17	0.0391616	Yes	No
Esophagus-Mucosa	493	MND1	ENSG00000121211.7	4	0.00417762	0.066842	16	0.0791745	No	No
Esophagus-Mucosa	493	KIAA0922	ENSG00000121210.15	4	0.000124624	0.00224323	18	0.0206608	Yes	No
Esophagus-Mucosa	493	TLR2	ENSG00000137462.6	4	0.000261547	0.00470784	18	0.0241	Yes	No
Esophagus-Mucosa	493	RNF175	ENSG00000145428.14	4	0.000470885	0.00847594	18	0.0279204	Yes	No
Esophagus-Mucosa	493	SFRP2	ENSG00000145423.4	4	0.00105275	0.0189495	18	0.0376808	Yes	No
Esophagus-Mucosa	493	DCHS2	ENSG00000197410.12	4	0.00126715	0.0266102	21	0.0442582	Yes	No
Esophagus-Mucosa	493	PLRG1	ENSG00000171566.11	4	0.00253381	0.0481424	19	0.06258	No	No
Esophagus-Mucosa	493	FGB	ENSG00000171564.11	4	0.00696231	0.132284	19	0.139672	No	No
Esophagus-Mucosa	493	FGA	ENSG00000171560.14	4	0.000543731	0.0103309	19	0.0296621	Yes	No
Esophagus-Mucosa	493	FGG	ENSG00000171557.16	4	0.000152639	0.00290015	19	0.0217436	Yes	No
Esophagus-Mucosa	493	LRAT	ENSG00000121207.11	4	7.56386e-06	0.000151277	20	0.0143221	Yes	No
Esophagus-Mucosa	493	MAP9	ENSG00000164114.18	4	0.00259823	0.0519646	20	0.0657913	No	No
Esophagus-Mucosa	493	GUCY1A3	ENSG00000164116.16	4	0.00869895	0.191377	22	0.195766	No	No
Esophagus-Mucosa	493	GUCY1B3	ENSG00000061918.12	4	0.000318667	0.00701067	22	0.0265874	Yes	No
Esophagus-Mucosa	493	TDO2	ENSG00000151790.8	4	8.57124e-05	0.00179996	21	0.0198307	Yes	No
Esophagus-Mucosa	493	CTSO	ENSG00000256043.2	4	0.000928768	0.0185754	20	0.03734	Yes	No
Esophagus-Mucosa	493	PDGFC	ENSG00000145431.10	4	0.0015402	0.0323443	21	0.0492347	Yes	No
Esophagus-Mucosa	493	GLRB	ENSG00000109738.10	4	0.0136256	0.272512	20	0.274553	No	No
Esophagus-Mucosa	493	GRIA2	ENSG00000120251.18	4	0.00303633	0.0607265	20	0.0736206	No	No
Esophagus-Mucosa	493	FAM198B	ENSG00000164125.15	4	0.000365851	0.00621946	17	0.0258155	Yes	No
Esophagus-Mucosa	493	TMEM144	ENSG00000164124.10	4	0.000119666	0.00203432	17	0.0203373	Yes	No
Esophagus-Mucosa	493	RXFP1	ENSG00000171509.15	4	0.000441716	0.00883432	20	0.0281943	Yes	No
Esophagus-Mucosa	493	C4orf46	ENSG00000205208.4	4	0.000822909	0.0139895	17	0.0332644	Yes	No
Esophagus-Mucosa	493	ETFDH	ENSG00000171503.11	4	0.00015365	0.00261205	17	0.0212335	Yes	No
Esophagus-Mucosa	493	PPID	ENSG00000171497.4	4	0.00847997	0.144159	17	0.150792	No	No
Esophagus-Mucosa	493	FNIP2	ENSG00000052795.12	4	0.000635644	0.0114416	18	0.030852	Yes	No
Esophagus-Mucosa	493	RAPGEF2	ENSG00000109756.8	4	0.000317748	0.00603722	19	0.0257055	Yes	No
Esophagus-Mucosa	493	NAF1	ENSG00000145414.8	4	0.00505966	0.101193	20	0.1107	No	No
Esophagus-Mucosa	493	NPY1R	ENSG00000164128.6	4	0.00230611	0.0438161	19	0.0589658	No	No
Esophagus-Mucosa	493	NPY5R	ENSG00000164129.11	4	0.00215232	0.040894	19	0.056545	No	No
Esophagus-Mucosa	493	TMA16	ENSG00000198498.9	4	2.48028e-05	0.000471253	19	0.0165013	Yes	No
Esophagus-Mucosa	493	MARCH1	ENSG00000145416.13	4	0.000561359	0.0162794	29	0.0353778	Yes	No
Esophagus-Mucosa	493	RP11-218F10.3	ENSG00000273449.1	4	4.37724e-05	0.000831675	19	0.0176509	Yes	No
Esophagus-Mucosa	493	TRIM61	ENSG00000183439.7	4	0.000116799	0.00280317	24	0.0215028	Yes	No
Esophagus-Mucosa	493	FAM218A	ENSG00000250486.3	4	0.000587468	0.0140992	24	0.033373	Yes	No
Esophagus-Mucosa	493	TMEM192	ENSG00000170088.13	4	5.69215e-05	0.00142304	25	0.0191737	Yes	No
Esophagus-Mucosa	493	KLHL2	ENSG00000109466.13	4	0.00684916	0.171229	25	0.176488	No	No
Esophagus-Mucosa	493	GK3P	ENSG00000229894.4	4	0.000100673	0.00231549	23	0.0207832	Yes	No
Esophagus-Mucosa	493	MSMO1	ENSG00000052802.12	4	0.00010979	0.00263495	24	0.0212803	Yes	No
Esophagus-Mucosa	493	CPE	ENSG00000109472.13	4	0.00272109	0.0707485	26	0.0826737	No	No
Esophagus-Mucosa	493	TLL1	ENSG00000038295.7	4	0.00085584	0.0205402	24	0.0389261	Yes	No
Esophagus-Mucosa	493	DDX60	ENSG00000137628.16	4	0.000513834	0.00976285	19	0.029061	Yes	No
Esophagus-Mucosa	493	DDX60L	ENSG00000181381.13	4	0.000867435	0.0173487	20	0.0363819	Yes	No
Esophagus-Mucosa	493	PALLD	ENSG00000129116.17	4	0.000367237	0.00807922	22	0.0275884	Yes	No
Esophagus-Mucosa	493	CBR4	ENSG00000145439.11	4	3.83541e-05	0.000728728	19	0.0173986	Yes	No
Esophagus-Mucosa	493	SH3RF1	ENSG00000154447.14	4	0.000867636	0.0173527	20	0.0363819	Yes	No
Esophagus-Mucosa	493	NEK1	ENSG00000137601.16	4	0.00187982	0.0375964	20	0.0538663	No	No
Esophagus-Mucosa	493	CLCN3	ENSG00000109572.13	4	0.00147485	0.0280222	19	0.0454776	Yes	No
Esophagus-Mucosa	493	HPF1	ENSG00000056050.6	4	2.35011e-05	0.00042302	18	0.0162013	Yes	No
Esophagus-Mucosa	493	MFAP3L	ENSG00000198948.11	4	0.00194909	0.0370327	19	0.0534236	No	No
Esophagus-Mucosa	493	AADAT	ENSG00000109576.13	4	0.000620618	0.0111711	18	0.0305477	Yes	No
Esophagus-Mucosa	493	GALNT7	ENSG00000109586.11	4	0.0121481	0.206517	17	0.210386	No	No
Esophagus-Mucosa	493	HMGB2	ENSG00000164104.11	4	0.00118863	0.0178294	15	0.0367388	Yes	No
Esophagus-Mucosa	493	SAP30	ENSG00000164105.3	4	2.68351e-06	4.02527e-05	15	0.0117106	Yes	No
Esophagus-Mucosa	493	SCRG1	ENSG00000164106.7	4	0.00252143	0.0403429	16	0.0560911	No	No
Esophagus-Mucosa	493	RP11-489G11.3	ENSG00000261646.1	4	0.000159487	0.00255179	16	0.0211092	Yes	No
Esophagus-Mucosa	493	HAND2	ENSG00000164107.8	4	0.000119559	0.00191295	16	0.0201937	Yes	No
Esophagus-Mucosa	493	RP11-148L24.1	ENSG00000248174.5	4	0.00234715	0.0492901	21	0.0635477	No	No
Esophagus-Mucosa	493	FBXO8	ENSG00000164117.13	4	0.00247196	0.0494392	20	0.0636504	No	No
Esophagus-Mucosa	493	CEP44	ENSG00000164118.12	4	0.000239656	0.00479313	20	0.0241162	Yes	No
Esophagus-Mucosa	493	HPGD	ENSG00000164120.13	4	0.00387442	0.073614	19	0.0852612	No	No
Esophagus-Mucosa	493	RP11-440I14.2	ENSG00000250596.1	4	0.000227052	0.00431399	19	0.0236476	Yes	No
Esophagus-Mucosa	493	RP11-440I14.3	ENSG00000251584.1	4	0.000387393	0.00736047	19	0.0269517	Yes	No
Esophagus-Mucosa	493	GPM6A	ENSG00000150625.16	4	0.000136452	0.00313838	23	0.0220224	Yes	No
Esophagus-Mucosa	493	WDR17	ENSG00000150627.15	4	0.00206057	0.0391509	19	0.0551297	No	No
Esophagus-Mucosa	493	ASB5	ENSG00000164122.8	4	0.000142633	0.00271002	19	0.0213736	Yes	No
Esophagus-Mucosa	493	SPCS3	ENSG00000129128.12	4	0.000519773	0.00987568	19	0.0291408	Yes	No
Esophagus-Mucosa	493	VEGFC	ENSG00000150630.3	4	0.00143117	0.0314858	22	0.0484863	Yes	No
Esophagus-Mucosa	493	NEIL3	ENSG00000109674.3	4	3.50199e-05	0.000770437	22	0.01763	Yes	No
Esophagus-Mucosa	493	AGA	ENSG00000038002.8	4	0.000211221	0.00443565	21	0.023806	Yes	No
Esophagus-Mucosa	493	TENM3	ENSG00000218336.8	4	0.000361632	0.0122955	34	0.0317358	Yes	No
Esophagus-Mucosa	493	RP11-188P17.2	ENSG00000272646.1	4	0.000682607	0.0163826	24	0.0355111	Yes	No
Esophagus-Mucosa	493	DCTD	ENSG00000129187.14	4	0.000113969	0.00273525	24	0.0213962	Yes	No
Esophagus-Mucosa	493	RP11-335L23.5	ENSG00000272784.1	4	0.0020522	0.0472005	23	0.0618115	No	No
Esophagus-Mucosa	493	WWC2-AS2	ENSG00000251359.4	4	9.18995e-05	0.00211369	23	0.0204072	Yes	No
Esophagus-Mucosa	493	WWC2	ENSG00000151718.15	4	0.000147525	0.00383566	26	0.0230324	Yes	No
Esophagus-Mucosa	493	CDKN2AIP	ENSG00000168564.5	4	0.000245391	0.00588938	24	0.0255553	Yes	No
Esophagus-Mucosa	493	ING2	ENSG00000168556.6	4	0.00089326	0.0214382	24	0.0396913	Yes	No
Esophagus-Mucosa	493	RP11-367N14.3	ENSG00000272744.1	4	0.00111241	0.0266979	24	0.0443387	Yes	No
Esophagus-Mucosa	493	RWDD4	ENSG00000182552.14	4	6.19643e-05	0.00142518	23	0.0191737	Yes	No
Esophagus-Mucosa	493	TRAPPC11	ENSG00000168538.15	4	0.00190177	0.0456425	24	0.0606167	No	No
Esophagus-Mucosa	493	STOX2	ENSG00000173320.11	4	0.000112118	0.00313931	28	0.0220224	Yes	No
Esophagus-Mucosa	493	ENPP6	ENSG00000164303.10	4	9.33173e-06	0.000251957	27	0.015014	Yes	No
Esophagus-Mucosa	493	RP11-290F5.2	ENSG00000180712.3	4	0.00191657	0.0498308	26	0.0639722	No	No
Esophagus-Mucosa	493	RP11-290F5.1	ENSG00000249096.6	4	0.000320736	0.00833914	26	0.0278288	Yes	No
Esophagus-Mucosa	493	IRF2	ENSG00000168310.10	4	0.00166526	0.0449621	27	0.0599676	No	No
Esophagus-Mucosa	493	RP11-326I11.3	ENSG00000271646.1	4	9.1662e-05	0.00229155	25	0.0207359	Yes	No
Esophagus-Mucosa	493	CASP3	ENSG00000164305.18	4	0.00116083	0.02786	24	0.0453989	Yes	No
Esophagus-Mucosa	493	PRIMPOL	ENSG00000164306.10	4	0.000329021	0.00822553	25	0.0277279	Yes	No
Esophagus-Mucosa	493	CENPU	ENSG00000151725.11	4	0.000634555	0.0158639	25	0.0349166	Yes	No
Esophagus-Mucosa	493	ACSL1	ENSG00000151726.13	4	0.00517133	0.129283	25	0.136815	No	No
Esophagus-Mucosa	493	MIR3945HG	ENSG00000251230.5	4	0.000447233	0.0111808	25	0.030548	Yes	No
Esophagus-Mucosa	493	SLC25A4	ENSG00000151729.10	4	0.000266709	0.00720114	27	0.0268436	Yes	No
Esophagus-Mucosa	493	CFAP97	ENSG00000164323.12	4	0.000655735	0.0177048	27	0.0366666	Yes	No
Esophagus-Mucosa	493	SNX25	ENSG00000109762.15	4	0.000636783	0.0184667	29	0.0372505	Yes	No
Esophagus-Mucosa	493	LRP2BP	ENSG00000109771.15	4	1.37126e-05	0.00037024	27	0.0159502	Yes	No
Esophagus-Mucosa	493	ANKRD37	ENSG00000186352.8	4	0.000238496	0.00620091	26	0.0257932	Yes	No
Esophagus-Mucosa	493	UFSP2	ENSG00000109775.10	4	0.000234063	0.00631969	27	0.0258931	Yes	No
Esophagus-Mucosa	493	C4orf47	ENSG00000205129.8	4	0.00113545	0.0306572	27	0.0478037	Yes	No
Esophagus-Mucosa	493	CCDC110	ENSG00000168491.9	4	0.000929578	0.0250986	27	0.0428622	Yes	No
Esophagus-Mucosa	493	PDLIM3	ENSG00000154553.13	4	0.000339126	0.00915639	27	0.0284632	Yes	No
Esophagus-Mucosa	493	SORBS2	ENSG00000154556.17	4	0.000455011	0.0141053	31	0.033383	Yes	No
Esophagus-Mucosa	493	TLR3	ENSG00000164342.12	4	0.000490161	0.012254	25	0.0316825	Yes	No
Esophagus-Mucosa	493	FAM149A	ENSG00000109794.13	4	0.000663827	0.0172595	26	0.0363249	Yes	No
Esophagus-Mucosa	493	CYP4V2	ENSG00000145476.15	4	0.00303355	0.0758389	25	0.0873272	No	No
Esophagus-Mucosa	493	KLKB1	ENSG00000164344.15	4	0.00149651	0.0374127	25	0.0537236	No	No
Esophagus-Mucosa	493	FAT1	ENSG00000083857.13	4	0.000307492	0.00799479	26	0.027535	Yes	No
Esophagus-Mucosa	493	RP11-138B4.1	ENSG00000250658.1	4	0.000565972	0.0141493	25	0.0334511	Yes	No
Esophagus-Mucosa	493	AF146191.4	ENSG00000245685.6	4	0.00211222	0.03802	18	0.0541869	No	No
Esophagus-Mucosa	493	FRG1	ENSG00000109536.11	4	0.00881739	0.123443	14	0.131279	No	No
Esophagus-Mucosa	493	PLEKHG4B	ENSG00000153404.14	5	0.00357642	0.0500699	14	0.064167	No	No
Esophagus-Mucosa	493	CCDC127	ENSG00000164366.3	5	0.0017973	0.0251622	14	0.0429351	Yes	No
Esophagus-Mucosa	493	SDHA	ENSG00000073578.16	5	0.000263297	0.00394945	15	0.023129	Yes	No
Esophagus-Mucosa	493	PDCD6	ENSG00000249915.7	5	0.000159028	0.00238542	15	0.0208183	Yes	No
Esophagus-Mucosa	493	AHRR	ENSG00000063438.16	5	0.000632925	0.0101268	16	0.0294196	Yes	No
Esophagus-Mucosa	493	EXOC3	ENSG00000180104.15	5	0.00122391	0.0208065	17	0.0391176	Yes	No
Esophagus-Mucosa	493	SLC9A3	ENSG00000066230.10	5	0.013099	0.222684	17	0.225902	No	No
Esophagus-Mucosa	493	CEP72	ENSG00000112877.7	5	1.72505e-05	0.000327759	19	0.0157084	Yes	No
Esophagus-Mucosa	493	TPPP	ENSG00000171368.11	5	0.00104294	0.0208588	20	0.0391549	Yes	No
Esophagus-Mucosa	493	ZDHHC11B	ENSG00000206077.10	5	0.00129044	0.0270993	21	0.0447476	Yes	No
Esophagus-Mucosa	493	ZDHHC11	ENSG00000188818.12	5	0.00170618	0.037536	22	0.0538148	No	No
Esophagus-Mucosa	493	BRD9	ENSG00000028310.17	5	0.000188882	0.00434428	23	0.0237132	Yes	No
Esophagus-Mucosa	493	TRIP13	ENSG00000071539.13	5	0.000638393	0.014683	23	0.0338721	Yes	No
Esophagus-Mucosa	493	RP11-43F13.4	ENSG00000272347.1	5	0.00521537	0.130384	25	0.137889	No	No
Esophagus-Mucosa	493	NKD2	ENSG00000145506.13	5	0.000141081	0.00352702	25	0.0225932	Yes	No
Esophagus-Mucosa	493	SLC12A7	ENSG00000113504.20	5	0.00207229	0.0538795	26	0.0674834	No	No
Esophagus-Mucosa	493	TERT	ENSG00000164362.18	5	0.000706338	0.0183648	26	0.0371932	Yes	No
Esophagus-Mucosa	493	CLPTM1L	ENSG00000049656.13	5	5.55681e-05	0.00144477	26	0.0191848	Yes	No
Esophagus-Mucosa	493	SLC6A3	ENSG00000142319.17	5	0.00164064	0.0442972	27	0.0593982	No	No
Esophagus-Mucosa	493	LPCAT1	ENSG00000153395.9	5	0.000106303	0.00287017	27	0.0216454	Yes	No
Esophagus-Mucosa	493	CTD-2012J19.3	ENSG00000271119.1	5	0.00125294	0.0338294	27	0.0505917	No	No
Esophagus-Mucosa	493	MRPL36	ENSG00000171421.12	5	0.000187617	0.00506566	27	0.0244747	Yes	No
Esophagus-Mucosa	493	NDUFS6	ENSG00000145494.11	5	0.00148101	0.0399872	27	0.0557946	No	No
Esophagus-Mucosa	493	IRX4	ENSG00000113430.9	5	0.000551022	0.0154286	28	0.034556	Yes	No
Esophagus-Mucosa	493	RP11-259O2.1	ENSG00000248994.1	5	6.45015e-05	0.00180604	28	0.0198307	Yes	No
Esophagus-Mucosa	493	RP11-259O2.2	ENSG00000248597.1	5	3.58564e-05	0.00100398	28	0.0181927	Yes	No
Esophagus-Mucosa	493	IRX2	ENSG00000170561.12	5	9.81223e-05	0.00313991	32	0.0220224	Yes	No
Esophagus-Mucosa	493	C5orf38	ENSG00000186493.11	5	0.000444789	0.0142333	32	0.0334694	Yes	No
Esophagus-Mucosa	493	IRX1	ENSG00000170549.3	5	0.00498055	0.134475	27	0.141756	No	No
Esophagus-Mucosa	493	ADAMTS16	ENSG00000145536.15	5	0.00106773	0.0256255	24	0.0433364	Yes	No
Esophagus-Mucosa	493	ICE1	ENSG00000164151.11	5	0.00130493	0.0300134	23	0.0473285	Yes	No
Esophagus-Mucosa	493	LINC02145	ENSG00000250490.1	5	0.000636102	0.0159025	25	0.0349444	Yes	No
Esophagus-Mucosa	493	MED10	ENSG00000133398.3	5	0.000109871	0.00274678	25	0.0213962	Yes	No
Esophagus-Mucosa	493	UBE2QL1	ENSG00000215218.3	5	0.00222256	0.0555639	25	0.0690288	No	No
Esophagus-Mucosa	493	LINC01018	ENSG00000250056.5	5	0.0048036	0.12009	25	0.12828	No	No
Esophagus-Mucosa	493	NSUN2	ENSG00000037474.14	5	0.000556717	0.0139179	25	0.033216	Yes	No
Esophagus-Mucosa	493	SRD5A1	ENSG00000145545.11	5	0.000698801	0.0167712	24	0.0358763	Yes	No
Esophagus-Mucosa	493	LINC02102	ENSG00000248677.1	5	0.00155723	0.0373735	24	0.0536911	No	No
Esophagus-Mucosa	493	PAPD7	ENSG00000112941.13	5	0.000207939	0.00499053	24	0.0244146	Yes	No
Esophagus-Mucosa	493	ADCY2	ENSG00000078295.16	5	0.00236203	0.0708608	30	0.0827579	No	No
Esophagus-Mucosa	493	MTRR	ENSG00000124275.14	5	0.000344989	0.00896972	26	0.0283288	Yes	No
Esophagus-Mucosa	493	FASTKD3	ENSG00000124279.11	5	0.000356095	0.00890238	25	0.0282478	Yes	No
Esophagus-Mucosa	493	MIR4458HG	ENSG00000247516.6	5	0.00165772	0.0414431	25	0.0570089	No	No
Esophagus-Mucosa	493	SEMA5A	ENSG00000112902.11	5	0.000104288	0.00302435	29	0.0217595	Yes	No
Esophagus-Mucosa	493	SNHG18	ENSG00000250786.1	5	0.00109075	0.0250873	23	0.0428548	Yes	No
Esophagus-Mucosa	493	CTD-2199O4.6	ENSG00000272417.1	5	0.00087698	0.0192936	22	0.0379962	Yes	No
Esophagus-Mucosa	493	FAM173B	ENSG00000150756.13	5	0.00472429	0.103934	22	0.11324	No	No
Esophagus-Mucosa	493	CCT5	ENSG00000150753.11	5	1.66853e-05	0.000367076	22	0.0159502	Yes	No
Esophagus-Mucosa	493	CMBL	ENSG00000164237.8	5	0.0017988	0.0413723	23	0.0569557	No	No
Esophagus-Mucosa	493	MARCH6	ENSG00000145495.15	5	0.00165134	0.0379809	23	0.0541799	No	No
Esophagus-Mucosa	493	ROPN1L	ENSG00000145491.11	5	0.0018111	0.0398441	22	0.055692	No	No
Esophagus-Mucosa	493	ANKRD33B	ENSG00000164236.11	5	0.000638888	0.0140555	22	0.0333242	Yes	No
Esophagus-Mucosa	493	DAP	ENSG00000112977.15	5	0.000289423	0.00607788	21	0.025714	Yes	No
Esophagus-Mucosa	493	CTNND2	ENSG00000169862.18	5	0.000863124	0.0215781	25	0.0397788	Yes	No
Esophagus-Mucosa	493	DNAH5	ENSG00000039139.9	5	0.00301479	0.0633107	21	0.0759952	No	No
Esophagus-Mucosa	493	TRIO	ENSG00000038382.18	5	0.00166753	0.035018	21	0.0516809	No	No
Esophagus-Mucosa	493	FAM105A	ENSG00000145569.5	5	0.000201685	0.00322696	16	0.0220936	Yes	No
Esophagus-Mucosa	493	OTULIN	ENSG00000154124.4	5	0.000968493	0.0154959	16	0.0346419	Yes	No
Esophagus-Mucosa	493	ANKH	ENSG00000154122.12	5	0.00352148	0.0598652	17	0.0727998	No	No
Esophagus-Mucosa	493	FBXL7	ENSG00000183580.9	5	0.000276586	0.00497855	18	0.0244048	Yes	No
Esophagus-Mucosa	493	ZNF622	ENSG00000173545.4	5	0.00137185	0.0246934	18	0.0424931	Yes	No
Esophagus-Mucosa	493	FAM134B	ENSG00000154153.13	5	0.00289976	0.0521957	18	0.0660221	No	No
Esophagus-Mucosa	493	MYO10	ENSG00000145555.14	5	0.000594347	0.0112926	19	0.0306777	Yes	No
Esophagus-Mucosa	493	BASP1	ENSG00000176788.8	5	9.09556e-05	0.00181911	20	0.0198469	Yes	No
Esophagus-Mucosa	493	C5orf17	ENSG00000248874.5	5	0.00372964	0.0820521	22	0.0930756	No	No
Esophagus-Mucosa	493	CDH6	ENSG00000113361.12	5	0.00149221	0.0313364	21	0.0483789	Yes	No
Esophagus-Mucosa	493	DROSHA	ENSG00000113360.16	5	1.6234e-05	0.000340913	21	0.0159502	Yes	No
Esophagus-Mucosa	493	C5orf22	ENSG00000082213.17	5	0.000547338	0.0109468	20	0.0303226	Yes	No
Esophagus-Mucosa	493	PDZD2	ENSG00000133401.15	5	0.00146345	0.0365861	25	0.053022	No	No
Esophagus-Mucosa	493	GOLPH3	ENSG00000113384.13	5	0.000483514	0.00967029	20	0.0290009	Yes	No
Esophagus-Mucosa	493	CTD-2186M15.3	ENSG00000272086.1	5	0.000210028	0.00420056	20	0.0234612	Yes	No
Esophagus-Mucosa	493	MTMR12	ENSG00000150712.10	5	8.27713e-05	0.0017382	21	0.0196806	Yes	No
Esophagus-Mucosa	493	ZFR	ENSG00000056097.15	5	0.00284404	0.0625689	22	0.0752792	No	No
Esophagus-Mucosa	493	SUB1	ENSG00000113387.11	5	0.000168924	0.00354741	21	0.0226141	Yes	No
Esophagus-Mucosa	493	NPR3	ENSG00000113389.15	5	0.000149131	0.00328088	22	0.0221631	Yes	No
Esophagus-Mucosa	493	TARS	ENSG00000113407.13	5	0.00457828	0.0869873	19	0.097588	No	No
Esophagus-Mucosa	493	ADAMTS12	ENSG00000151388.10	5	0.00177048	0.0424916	24	0.0578327	No	No
Esophagus-Mucosa	493	AMACR	ENSG00000242110.7	5	0.00159654	0.0335274	21	0.0502768	No	No
Esophagus-Mucosa	493	C1QTNF3	ENSG00000082196.20	5	0.00636285	0.13362	21	0.140922	No	No
Esophagus-Mucosa	493	RAI14	ENSG00000039560.13	5	0.00586818	0.123232	21	0.131128	No	No
Esophagus-Mucosa	493	TTC23L	ENSG00000205838.13	5	0.0023639	0.0449141	19	0.0599473	No	No
Esophagus-Mucosa	493	RAD1	ENSG00000113456.18	5	0.000182517	0.00346783	19	0.022539	Yes	No
Esophagus-Mucosa	493	BRIX1	ENSG00000113460.12	5	0.000234686	0.00445903	19	0.023806	Yes	No
Esophagus-Mucosa	493	DNAJC21	ENSG00000168724.14	5	0.000766276	0.0153255	20	0.0344455	Yes	No
Esophagus-Mucosa	493	PRLR	ENSG00000113494.16	5	0.000300974	0.00632044	21	0.0258931	Yes	No
Esophagus-Mucosa	493	SPEF2	ENSG00000152582.13	5	0.000923965	0.0194033	21	0.0380854	Yes	No
Esophagus-Mucosa	493	IL7R	ENSG00000168685.14	5	0.000723139	0.0130165	18	0.0323212	Yes	No
Esophagus-Mucosa	493	LMBRD2	ENSG00000164187.6	5	0.00299265	0.0508751	17	0.0649156	No	No
Esophagus-Mucosa	493	SKP2	ENSG00000145604.15	5	0.00560902	0.0953533	17	0.105208	No	No
Esophagus-Mucosa	493	NADK2	ENSG00000152620.12	5	0.000120004	0.00204007	17	0.0203373	Yes	No
Esophagus-Mucosa	493	RANBP3L	ENSG00000164188.8	5	0.00668406	0.106945	16	0.116025	No	No
Esophagus-Mucosa	493	SLC1A3	ENSG00000079215.13	5	0.000320528	0.00512846	16	0.0245826	Yes	No
Esophagus-Mucosa	493	CTD-2653M23.3	ENSG00000272103.1	5	0.000517843	0.00776765	15	0.0273468	Yes	No
Esophagus-Mucosa	493	NIPBL	ENSG00000164190.17	5	0.0006685	0.0113645	17	0.0307687	Yes	No
Esophagus-Mucosa	493	C5orf42	ENSG00000197603.13	5	0.00135098	0.0229667	17	0.0410657	Yes	No
Esophagus-Mucosa	493	NUP155	ENSG00000113569.15	5	0.000482802	0.00820763	17	0.0277259	Yes	No
Esophagus-Mucosa	493	WDR70	ENSG00000082068.8	5	0.00395148	0.0711267	18	0.0829685	No	No
Esophagus-Mucosa	493	GDNF	ENSG00000168621.14	5	0.000400357	0.00600536	15	0.0256568	Yes	No
Esophagus-Mucosa	493	EGFLAM	ENSG00000164318.17	5	0.00373668	0.0672603	18	0.0795369	No	No
Esophagus-Mucosa	493	LIFR	ENSG00000113594.9	5	0.00125247	0.0225445	18	0.0406634	Yes	No
Esophagus-Mucosa	493	OSMR-AS1	ENSG00000249740.2	5	0.00412215	0.0783208	19	0.0896047	No	No
Esophagus-Mucosa	493	OSMR	ENSG00000145623.12	5	0.0028355	0.0538745	19	0.0674819	No	No
Esophagus-Mucosa	493	RICTOR	ENSG00000164327.12	5	0.000693168	0.0131702	19	0.0325103	Yes	No
Esophagus-Mucosa	493	FYB	ENSG00000082074.15	5	0.00168836	0.0337672	20	0.0505381	No	No
Esophagus-Mucosa	493	C9	ENSG00000113600.10	5	0.000353189	0.0067106	19	0.0263072	Yes	No
Esophagus-Mucosa	493	DAB2	ENSG00000153071.14	5	9.0167e-05	0.00180334	20	0.0198307	Yes	No
Esophagus-Mucosa	493	TTC33	ENSG00000113638.13	5	0.00324852	0.081213	25	0.0923387	No	No
Esophagus-Mucosa	493	PTGER4	ENSG00000171522.5	5	0.00280641	0.0645475	23	0.0770651	No	No
Esophagus-Mucosa	493	PRKAA1	ENSG00000132356.11	5	0.000191506	0.00440465	23	0.0237766	Yes	No
Esophagus-Mucosa	493	RPL37	ENSG00000145592.13	5	0.00134506	0.0309364	23	0.0480307	Yes	No
Esophagus-Mucosa	493	CARD6	ENSG00000132357.13	5	0.000311563	0.00716594	23	0.0268297	Yes	No
Esophagus-Mucosa	493	C7	ENSG00000112936.18	5	2.22094e-05	0.000488607	22	0.0166729	Yes	No
Esophagus-Mucosa	493	C6	ENSG00000039537.13	5	0.00742423	0.155909	21	0.162043	No	No
Esophagus-Mucosa	493	PLCXD3	ENSG00000182836.9	5	0.00463332	0.0972998	21	0.106964	No	No
Esophagus-Mucosa	493	OXCT1	ENSG00000083720.12	5	0.0122279	0.232331	19	0.235349	No	No
Esophagus-Mucosa	493	C5orf51	ENSG00000205765.8	5	0.00768652	0.138357	18	0.145327	No	No
Esophagus-Mucosa	493	FBXO4	ENSG00000151876.12	5	0.00314498	0.0566096	18	0.0699335	No	No
Esophagus-Mucosa	493	GHR	ENSG00000112964.13	5	0.00122171	0.0219908	18	0.0402059	Yes	No
Esophagus-Mucosa	493	CCDC152	ENSG00000198865.9	5	5.05837e-05	0.000758755	15	0.0175658	Yes	No
Esophagus-Mucosa	493	SELENOP	ENSG00000250722.5	5	0.00777773	0.116666	15	0.125103	No	No
Esophagus-Mucosa	493	CTD-2201E18.5	ENSG00000271788.1	5	0.00486862	0.0681606	14	0.0803016	No	No
Esophagus-Mucosa	493	CTD-2035E11.4	ENSG00000272382.1	5	0.00569022	0.0796631	14	0.0908227	No	No
Esophagus-Mucosa	493	ANXA2R	ENSG00000177721.4	5	0.0134383	0.188137	14	0.192608	No	No
Esophagus-Mucosa	493	CTD-2035E11.5	ENSG00000272144.1	5	1.61357e-05	0.000225899	14	0.0148823	Yes	No
Esophagus-Mucosa	493	ZNF131	ENSG00000172262.11	5	0.0280927	0.449484	16	0.449995	No	No
Esophagus-Mucosa	493	NIM1K	ENSG00000177453.7	5	0.00932507	0.139876	15	0.146764	No	No
Esophagus-Mucosa	493	HMGCS1	ENSG00000112972.14	5	0.00379726	0.0569589	15	0.070237	No	No
Esophagus-Mucosa	493	CCL28	ENSG00000151882.11	5	0.0211138	0.316707	15	0.318134	No	No
Esophagus-Mucosa	493	TMEM267	ENSG00000151881.14	5	4.07733e-05	0.0006116	15	0.0171994	Yes	No
Esophagus-Mucosa	493	C5orf34	ENSG00000172244.8	5	6.77967e-05	0.00101695	15	0.0181927	Yes	No
Esophagus-Mucosa	493	PAIP1	ENSG00000172239.13	5	0.000777219	0.0116583	15	0.0309973	Yes	No
Esophagus-Mucosa	493	NNT	ENSG00000112992.16	5	0.00199517	0.0319228	16	0.0488756	Yes	No
Esophagus-Mucosa	493	FGF10	ENSG00000070193.4	5	0.0371661	0.445994	12	0.446526	No	No
Esophagus-Mucosa	493	MRPS30	ENSG00000112996.10	5	5.11276e-05	0.000562403	11	0.0170267	Yes	No
Esophagus-Mucosa	493	RP11-53O19.3	ENSG00000272335.1	5	0.00295872	0.0325459	11	0.049385	Yes	No
Esophagus-Mucosa	493	EMB	ENSG00000170571.11	5	0.000345037	0.00448549	13	0.0238304	Yes	No
Esophagus-Mucosa	493	PARP8	ENSG00000151883.17	5	1.08751e-05	0.000163127	15	0.0143221	Yes	No
Esophagus-Mucosa	493	ITGA1	ENSG00000213949.8	5	0.00133554	0.0307173	23	0.0478507	Yes	No
Esophagus-Mucosa	493	PELO	ENSG00000152684.10	5	5.88866e-05	0.00129551	22	0.0190006	Yes	No
Esophagus-Mucosa	493	ITGA2	ENSG00000164171.10	5	0.00379945	0.0873875	23	0.0979371	No	No
Esophagus-Mucosa	493	MOCS2	ENSG00000164172.18	5	0.00334233	0.0735312	22	0.0851989	No	No
Esophagus-Mucosa	493	FST	ENSG00000134363.11	5	0.00842435	0.19376	23	0.198042	No	No
Esophagus-Mucosa	493	NDUFS4	ENSG00000164258.11	5	0.000397543	0.00993857	25	0.0291908	Yes	No
Esophagus-Mucosa	493	CTD-2081C10.7	ENSG00000272416.1	5	0.00580211	0.139251	24	0.146195	No	No
Esophagus-Mucosa	493	ARL15	ENSG00000185305.10	5	0.00149768	0.0404374	27	0.0561649	No	No
Esophagus-Mucosa	493	HSPB3	ENSG00000169271.2	5	0.00505657	0.111245	22	0.120135	No	No
Esophagus-Mucosa	493	SNX18	ENSG00000178996.13	5	0.000246544	0.00542396	22	0.0250249	Yes	No
Esophagus-Mucosa	493	ESM1	ENSG00000164283.12	5	0.00077857	0.01635	21	0.0354743	Yes	No
Esophagus-Mucosa	493	GZMK	ENSG00000113088.5	5	9.99812e-05	0.00209961	21	0.0203389	Yes	No
Esophagus-Mucosa	493	GZMA	ENSG00000145649.7	5	0.000377738	0.00793249	21	0.0274922	Yes	No
Esophagus-Mucosa	493	GPX8	ENSG00000164294.13	5	0.00158888	0.0333664	21	0.0501304	No	No
Esophagus-Mucosa	493	MCIDAS	ENSG00000234602.7	5	0.000689669	0.0144831	21	0.0336573	Yes	No
Esophagus-Mucosa	493	CCNO	ENSG00000152669.8	5	0.00174416	0.0366273	21	0.0530473	No	No
Esophagus-Mucosa	493	DHX29	ENSG00000067248.9	5	0.000949601	0.0199416	21	0.0385335	Yes	No
Esophagus-Mucosa	493	SKIV2L2	ENSG00000039123.15	5	0.000866152	0.0190553	22	0.037806	Yes	No
Esophagus-Mucosa	493	PLPP1	ENSG00000067113.16	5	0.00593118	0.130486	22	0.13798	No	No
Esophagus-Mucosa	493	SLC38A9	ENSG00000177058.11	5	0.000860585	0.0180723	21	0.0369337	Yes	No
Esophagus-Mucosa	493	IL6ST	ENSG00000134352.19	5	0.00137491	0.0274981	20	0.0451091	Yes	No
Esophagus-Mucosa	493	ANKRD55	ENSG00000164512.17	5	0.00170082	0.0340164	20	0.0507552	No	No
Esophagus-Mucosa	493	LINC01948	ENSG00000248727.5	5	0.00182422	0.0346602	19	0.051325	No	No
Esophagus-Mucosa	493	MAP3K1	ENSG00000095015.5	5	0.00473375	0.0899413	19	0.1002	No	No
Esophagus-Mucosa	493	SETD9	ENSG00000155542.11	5	0.0013579	0.0258001	19	0.043469	Yes	No
Esophagus-Mucosa	493	MIER3	ENSG00000155545.19	5	0.00148469	0.0282092	19	0.0456759	Yes	No
Esophagus-Mucosa	493	GPBP1	ENSG00000062194.15	5	0.000226756	0.00476187	21	0.0241132	Yes	No
Esophagus-Mucosa	493	PLK2	ENSG00000145632.14	5	0.00297106	0.0683344	23	0.0804686	No	No
Esophagus-Mucosa	493	GAPT	ENSG00000175857.8	5	0.00940715	0.216364	23	0.2198	No	No
Esophagus-Mucosa	493	RAB3C	ENSG00000152932.7	5	0.00152465	0.0365917	24	0.053022	No	No
Esophagus-Mucosa	493	PDE4D	ENSG00000113448.18	5	0.00418707	0.129799	31	0.13732	No	No
Esophagus-Mucosa	493	PART1	ENSG00000152931.7	5	0.00837149	0.108829	13	0.117859	No	No
Esophagus-Mucosa	493	DEPDC1B	ENSG00000035499.12	5	0.00343383	0.0480736	14	0.0625412	No	No
Esophagus-Mucosa	493	ELOVL7	ENSG00000164181.13	5	0.012123	0.169722	14	0.175068	No	No
Esophagus-Mucosa	493	RP11-231G3.1	ENSG00000272308.1	5	1.16399e-05	0.000162958	14	0.0143221	Yes	No
Esophagus-Mucosa	493	ERCC8	ENSG00000049167.13	5	2.46221e-05	0.00034471	14	0.0159502	Yes	No
Esophagus-Mucosa	493	NDUFAF2	ENSG00000164182.10	5	0.000363961	0.00545942	15	0.025071	Yes	No
Esophagus-Mucosa	493	SMIM15	ENSG00000188725.7	5	0.00182831	0.023768	13	0.041729	Yes	No
Esophagus-Mucosa	493	LINC02057	ENSG00000249279.5	5	0.00046031	0.00644435	14	0.0259796	Yes	No
Esophagus-Mucosa	493	ZSWIM6	ENSG00000130449.5	5	0.0171285	0.256927	15	0.259356	No	No
Esophagus-Mucosa	493	KIF2A	ENSG00000068796.16	5	0.00149396	0.0239034	16	0.0418379	Yes	No
Esophagus-Mucosa	493	DIMT1	ENSG00000086189.9	5	0.00158545	0.0253672	16	0.0431109	Yes	No
Esophagus-Mucosa	493	IPO11	ENSG00000086200.16	5	0.000203031	0.00385759	19	0.0230324	Yes	No
Esophagus-Mucosa	493	LRRC70	ENSG00000186105.7	5	0.000232881	0.00395898	17	0.0231444	Yes	No
Esophagus-Mucosa	493	RNF180	ENSG00000164197.11	5	0.0146249	0.263248	18	0.265477	No	No
Esophagus-Mucosa	493	RGS7BP	ENSG00000186479.4	5	0.018672	0.298753	16	0.300441	No	No
Esophagus-Mucosa	493	SREK1IP1	ENSG00000153006.15	5	0.00344115	0.0516172	15	0.0654831	No	No
Esophagus-Mucosa	493	CWC27	ENSG00000153015.15	5	0.00234709	0.0375534	16	0.0538266	No	No
Esophagus-Mucosa	493	RP11-307L14.1	ENSG00000272370.1	5	0.0361491	0.542236	15	0.542575	No	No
Esophagus-Mucosa	493	ADAMTS6	ENSG00000049192.14	5	0.00243218	0.0437793	18	0.0589388	No	No
Esophagus-Mucosa	493	CENPK	ENSG00000123219.12	5	0.00358758	0.0574013	16	0.0705997	No	No
Esophagus-Mucosa	493	PPWD1	ENSG00000113593.11	5	0.000348273	0.00592064	17	0.0255816	Yes	No
Esophagus-Mucosa	493	TRIM23	ENSG00000113595.14	5	0.0098306	0.16712	17	0.172657	No	No
Esophagus-Mucosa	493	TRAPPC13	ENSG00000113597.17	5	0.000316945	0.00538807	17	0.0249442	Yes	No
Esophagus-Mucosa	493	CTC-534A2.2	ENSG00000253251.2	5	0.00955751	0.162478	17	0.168285	No	No
Esophagus-Mucosa	493	SGTB	ENSG00000197860.9	5	0.00161868	0.0275175	17	0.0451283	Yes	No
Esophagus-Mucosa	493	NLN	ENSG00000123213.22	5	0.00251692	0.0453045	18	0.0603147	No	No
Esophagus-Mucosa	493	CTD-2033C11.1	ENSG00000269961.1	5	0.00247865	0.042137	17	0.0575564	No	No
Esophagus-Mucosa	493	ERBIN	ENSG00000112851.14	5	0.000302949	0.00545308	18	0.025071	Yes	No
Esophagus-Mucosa	493	SREK1	ENSG00000153914.15	5	0.00171963	0.0292337	17	0.0466353	Yes	No
Esophagus-Mucosa	493	MAST4	ENSG00000069020.18	5	0.000131345	0.00315228	24	0.0220358	Yes	No
Esophagus-Mucosa	493	CD180	ENSG00000134061.5	5	0.00253915	0.0507831	20	0.0648243	No	No
Esophagus-Mucosa	493	RP11-83M16.5	ENSG00000249736.1	5	0.00130294	0.0234528	18	0.0415065	Yes	No
Esophagus-Mucosa	493	PIK3R1	ENSG00000145675.14	5	0.000908774	0.0172667	19	0.0363271	Yes	No
Esophagus-Mucosa	493	SLC30A5	ENSG00000145740.18	5	0.000999827	0.0109981	11	0.0303883	Yes	No
Esophagus-Mucosa	493	CCNB1	ENSG00000134057.14	5	0.00126258	0.0138883	11	0.0331859	Yes	No
Esophagus-Mucosa	493	CENPH	ENSG00000153044.9	5	0.00746069	0.0746069	10	0.086162	No	No
Esophagus-Mucosa	493	MRPS36	ENSG00000134056.11	5	0.00149778	0.0149778	10	0.0340821	Yes	No
Esophagus-Mucosa	493	CDK7	ENSG00000134058.11	5	0.0029173	0.029173	10	0.0466028	Yes	No
Esophagus-Mucosa	493	CCDC125	ENSG00000183323.12	5	0.00239022	0.0239022	10	0.0418379	Yes	No
Esophagus-Mucosa	493	AK6	ENSG00000085231.13	5	0.00880335	0.0792301	9	0.0904168	No	No
Esophagus-Mucosa	493	TAF9	ENSG00000273841.4	5	0.000548111	0.004933	9	0.0243607	Yes	No
Esophagus-Mucosa	493	RAD17	ENSG00000152942.18	5	0.00545338	0.0490804	9	0.0633737	No	No
Esophagus-Mucosa	493	MARVELD2	ENSG00000152939.14	5	0.000490161	0.00441145	9	0.0237766	Yes	No
Esophagus-Mucosa	493	OCLN	ENSG00000197822.10	5	0.00680534	0.0544427	8	0.0680148	No	No
Esophagus-Mucosa	493	GTF2H2C	ENSG00000183474.15	5	0.00104445	0.00835562	8	0.0278288	Yes	No
Esophagus-Mucosa	493	SERF1B	ENSG00000205572.9	5	0.00661739	0.033087	5	0.0499137	Yes	No
Esophagus-Mucosa	493	SMN2	ENSG00000205571.13	5	0.000113622	0.000454487	4	0.0165013	Yes	No
Esophagus-Mucosa	493	SERF1A	ENSG00000172058.15	5	0.00963713	0.0578228	6	0.0709843	No	No
Esophagus-Mucosa	493	SMN1	ENSG00000172062.16	5	0.00142414	0.00854482	6	0.0279912	Yes	No
Esophagus-Mucosa	493	NAIP	ENSG00000249437.7	5	0.000453158	0.00317211	7	0.0220484	Yes	No
Esophagus-Mucosa	493	GTF2H2	ENSG00000145736.14	5	0.0102265	0.0715856	7	0.0833833	No	No
Esophagus-Mucosa	493	BDP1	ENSG00000145734.18	5	0.00718361	0.0790197	11	0.0902554	No	No
Esophagus-Mucosa	493	MCCC2	ENSG00000131844.15	5	0.00210894	0.0231983	11	0.0412842	Yes	No
Esophagus-Mucosa	493	MAP1B	ENSG00000131711.14	5	0.000125815	0.00188722	15	0.0201411	Yes	No
Esophagus-Mucosa	493	MRPS27	ENSG00000113048.16	5	0.000651823	0.0104292	16	0.0297445	Yes	No
Esophagus-Mucosa	493	PTCD2	ENSG00000049883.14	5	0.00062967	0.0107044	17	0.0300432	Yes	No
Esophagus-Mucosa	493	ZNF366	ENSG00000178175.11	5	0.00122666	0.0208533	17	0.0391549	Yes	No
Esophagus-Mucosa	493	TNPO1	ENSG00000083312.17	5	0.000553067	0.00940215	17	0.0286701	Yes	No
Esophagus-Mucosa	493	CTD-2376I4.1	ENSG00000271926.1	5	0.00541486	0.0866378	16	0.097264	No	No
Esophagus-Mucosa	493	CTD-2376I4.2	ENSG00000272081.1	5	3.46174e-05	0.000553879	16	0.0169551	Yes	No
Esophagus-Mucosa	493	FCHO2	ENSG00000157107.13	5	0.00469062	0.0844312	18	0.0952297	No	No
Esophagus-Mucosa	493	TMEM171	ENSG00000157111.12	5	6.73194e-06	0.000107711	16	0.0135562	Yes	No
Esophagus-Mucosa	493	RP11-60A8.1	ENSG00000249743.5	5	0.000329512	0.00560171	17	0.0252555	Yes	No
Esophagus-Mucosa	493	FOXD1	ENSG00000251493.4	5	0.00122139	0.021985	18	0.0402059	Yes	No
Esophagus-Mucosa	493	RP11-79P5.9	ENSG00000272525.1	5	0.00014604	0.00277475	19	0.0214272	Yes	No
Esophagus-Mucosa	493	BTF3	ENSG00000145741.15	5	0.000201689	0.0038321	19	0.0230324	Yes	No
Esophagus-Mucosa	493	ANKRA2	ENSG00000164331.9	5	0.00491093	0.0933077	19	0.10333	No	No
Esophagus-Mucosa	493	UTP15	ENSG00000164338.9	5	0.000114573	0.00217689	19	0.0205881	Yes	No
Esophagus-Mucosa	493	ARHGEF28	ENSG00000214944.9	5	0.000998762	0.0219728	22	0.0401994	Yes	No
Esophagus-Mucosa	493	ENC1	ENSG00000171617.13	5	0.00103972	0.0197546	19	0.0384021	Yes	No
Esophagus-Mucosa	493	HEXB	ENSG00000049860.13	5	0.00064903	0.0129806	20	0.0322911	Yes	No
Esophagus-Mucosa	493	GFM2	ENSG00000164347.17	5	0.000710888	0.0142178	20	0.0334691	Yes	No
Esophagus-Mucosa	493	NSA2	ENSG00000164346.9	5	0.012342	0.234498	19	0.237422	No	No
Esophagus-Mucosa	493	FAM169A	ENSG00000198780.11	5	0.013033	0.260661	20	0.263034	No	No
Esophagus-Mucosa	493	GCNT4	ENSG00000176928.5	5	0.000497812	0.00945843	19	0.0287204	Yes	No
Esophagus-Mucosa	493	LINC01336	ENSG00000250889.2	5	0.000221847	0.00421509	19	0.0235057	Yes	No
Esophagus-Mucosa	493	ANKRD31	ENSG00000145700.9	5	0.00484678	0.101782	21	0.111226	No	No
Esophagus-Mucosa	493	HMGCR	ENSG00000113161.15	5	0.0113384	0.215429	19	0.218908	No	No
Esophagus-Mucosa	493	CTD-2235C13.3	ENSG00000271815.1	5	8.65697e-05	0.00164482	19	0.0195487	Yes	No
Esophagus-Mucosa	493	COL4A3BP	ENSG00000113163.15	5	0.000297206	0.00594413	20	0.0255844	Yes	No
Esophagus-Mucosa	493	POLK	ENSG00000122008.15	5	0.00127377	0.0242017	19	0.0421224	Yes	No
Esophagus-Mucosa	493	CTC-366B18.4	ENSG00000272040.1	5	0.000234296	0.00421734	18	0.0235057	Yes	No
Esophagus-Mucosa	493	ANKDD1B	ENSG00000189045.13	5	0.000204025	0.00387647	19	0.0230324	Yes	No
Esophagus-Mucosa	493	POC5	ENSG00000152359.14	5	0.00332711	0.063215	19	0.0759063	No	No
Esophagus-Mucosa	493	AC113404.1	ENSG00000254893.5	5	1.5739e-05	0.00029904	19	0.0152389	Yes	No
Esophagus-Mucosa	493	IQGAP2	ENSG00000145703.15	5	0.000850521	0.019562	23	0.0382441	Yes	No
Esophagus-Mucosa	493	F2RL2	ENSG00000164220.6	5	0.000287008	0.00602718	21	0.0256992	Yes	No
Esophagus-Mucosa	493	F2R	ENSG00000181104.6	5	0.000539612	0.0113319	21	0.0307228	Yes	No
Esophagus-Mucosa	493	F2RL1	ENSG00000164251.4	5	0.00111653	0.0234471	21	0.0415037	Yes	No
Esophagus-Mucosa	493	S100Z	ENSG00000171643.13	5	0.000954362	0.020996	22	0.0392646	Yes	No
Esophagus-Mucosa	493	CRHBP	ENSG00000145708.10	5	0.00028296	0.00594216	21	0.0255844	Yes	No
Esophagus-Mucosa	493	AGGF1	ENSG00000164252.12	5	0.000334329	0.00702092	21	0.0265945	Yes	No
Esophagus-Mucosa	493	ZBED3	ENSG00000132846.5	5	2.25645e-05	0.000451289	20	0.0165013	Yes	No
Esophagus-Mucosa	493	PDE8B	ENSG00000113231.13	5	0.00333647	0.0700658	21	0.0820251	No	No
Esophagus-Mucosa	493	WDR41	ENSG00000164253.13	5	0.00120235	0.0252493	21	0.0429972	Yes	No
Esophagus-Mucosa	493	TBCA	ENSG00000171530.13	5	0.000110617	0.00221234	20	0.0206332	Yes	No
Esophagus-Mucosa	493	AP3B1	ENSG00000132842.13	5	0.000628899	0.0132069	21	0.0325433	Yes	No
Esophagus-Mucosa	493	SCAMP1-AS1	ENSG00000245556.2	5	0.00318219	0.0572794	18	0.0704941	No	No
Esophagus-Mucosa	493	SCAMP1	ENSG00000085365.17	5	0.000536137	0.0101866	19	0.0294968	Yes	No
Esophagus-Mucosa	493	LHFPL2	ENSG00000145685.13	5	0.00138491	0.0276981	20	0.045277	Yes	No
Esophagus-Mucosa	493	ARSB	ENSG00000113273.15	5	0.000383243	0.00728162	19	0.0268871	Yes	No
Esophagus-Mucosa	493	DMGDH	ENSG00000132837.14	5	4.02851e-06	8.05702e-05	20	0.013276	Yes	No
Esophagus-Mucosa	493	BHMT2	ENSG00000132840.9	5	0.000660406	0.0118873	18	0.0312805	Yes	No
Esophagus-Mucosa	493	BHMT	ENSG00000145692.14	5	0.00314129	0.0565433	18	0.0698858	No	No
Esophagus-Mucosa	493	JMY	ENSG00000152409.8	5	0.00612784	0.122557	20	0.130504	No	No
Esophagus-Mucosa	493	HOMER1	ENSG00000152413.14	5	0.000893768	0.0178754	20	0.0367871	Yes	No
Esophagus-Mucosa	493	PAPD4	ENSG00000164329.13	5	7.61933e-05	0.00160006	21	0.0194796	Yes	No
Esophagus-Mucosa	493	CMYA5	ENSG00000164309.14	5	0.000294437	0.00618317	21	0.0257919	Yes	No
Esophagus-Mucosa	493	MTX3	ENSG00000177034.14	5	0.000134713	0.00255954	19	0.0211122	Yes	No
Esophagus-Mucosa	493	THBS4	ENSG00000113296.14	5	0.00285013	0.0570025	20	0.070276	No	No
Esophagus-Mucosa	493	SERINC5	ENSG00000164300.16	5	0.000125317	0.00263166	21	0.02128	Yes	No
Esophagus-Mucosa	493	ZFYVE16	ENSG00000039319.16	5	0.0019903	0.0417963	21	0.057293	No	No
Esophagus-Mucosa	493	FAM151B	ENSG00000152380.9	5	0.000782357	0.0164295	21	0.035538	Yes	No
Esophagus-Mucosa	493	DHFR	ENSG00000228716.6	5	0.000695975	0.0146155	21	0.033792	Yes	No
Esophagus-Mucosa	493	MSH3	ENSG00000113318.9	5	0.00458226	0.10081	22	0.110313	No	No
Esophagus-Mucosa	493	RASGRF2	ENSG00000113319.12	5	0.00330763	0.0694602	21	0.0814755	No	No
Esophagus-Mucosa	493	CKMT2	ENSG00000131730.15	5	0.00164764	0.0296576	18	0.0470103	Yes	No
Esophagus-Mucosa	493	ZCCHC9	ENSG00000131732.11	5	0.00348019	0.0591633	17	0.0722097	No	No
Esophagus-Mucosa	493	SSBP2	ENSG00000145687.16	5	0.000300325	0.0060065	20	0.0256568	Yes	No
Esophagus-Mucosa	493	ATG10	ENSG00000152348.15	5	2.11765e-05	0.000402353	19	0.0162013	Yes	No
Esophagus-Mucosa	493	RPS23	ENSG00000186468.12	5	0.00162704	0.0260326	16	0.0436966	Yes	No
Esophagus-Mucosa	493	ATP6AP1L	ENSG00000205464.11	5	0.00121817	0.0194908	16	0.0381671	Yes	No
Esophagus-Mucosa	493	RP11-343L5.2	ENSG00000271862.1	5	0.00251451	0.0402322	16	0.0560054	No	No
Esophagus-Mucosa	493	TMEM167A	ENSG00000174695.9	5	0.000157583	0.00252132	16	0.0211004	Yes	No
Esophagus-Mucosa	493	XRCC4	ENSG00000152422.15	5	0.00481127	0.0817915	17	0.0928467	No	No
Esophagus-Mucosa	493	VCAN	ENSG00000038427.15	5	0.00113976	0.0182362	16	0.037057	Yes	No
Esophagus-Mucosa	493	HAPLN1	ENSG00000145681.10	5	0.00225744	0.0361191	16	0.0526749	No	No
Esophagus-Mucosa	493	EDIL3	ENSG00000164176.12	5	1.43213e-06	3.15068e-05	22	0.011423	Yes	No
Esophagus-Mucosa	493	COX7C	ENSG00000127184.12	5	0.00121268	0.0206156	17	0.0390007	Yes	No
Esophagus-Mucosa	493	RASA1	ENSG00000145715.14	5	0.0125084	0.162609	13	0.168401	No	No
Esophagus-Mucosa	493	CCNH	ENSG00000134480.13	5	0.000460427	0.0050647	11	0.0244747	Yes	No
Esophagus-Mucosa	493	TMEM161B	ENSG00000164180.13	5	0.00715903	0.0644313	9	0.0769733	No	No
Esophagus-Mucosa	493	MEF2C	ENSG00000081189.15	5	0.00719013	0.0790914	11	0.0902877	No	No
Esophagus-Mucosa	493	CETN3	ENSG00000153140.8	5	0.00230507	0.0299659	13	0.047282	Yes	No
Esophagus-Mucosa	493	MBLAC2	ENSG00000176055.9	5	0.0004989	0.00648569	13	0.026045	Yes	No
Esophagus-Mucosa	493	POLR3G	ENSG00000113356.11	5	0.0041892	0.0544596	13	0.0680311	No	No
Esophagus-Mucosa	493	LYSMD3	ENSG00000176018.12	5	0.000295199	0.00383759	13	0.0230324	Yes	No
Esophagus-Mucosa	493	ADGRV1	ENSG00000164199.16	5	0.00183768	0.0312406	17	0.0482817	Yes	No
Esophagus-Mucosa	493	LUCAT1	ENSG00000248323.5	5	0.00476953	0.0667734	14	0.0791246	No	No
Esophagus-Mucosa	493	ARRDC3	ENSG00000113369.8	5	0.00214006	0.0299609	14	0.0472784	Yes	No
Esophagus-Mucosa	493	ARRDC3-AS1	ENSG00000281357.2	5	0.0100675	0.140945	14	0.147798	No	No
Esophagus-Mucosa	493	NR2F1	ENSG00000175745.11	5	0.000282472	0.00254224	9	0.0211068	Yes	No
Esophagus-Mucosa	493	FAM172A	ENSG00000113391.18	5	0.00229583	0.0298458	13	0.0471983	Yes	No
Esophagus-Mucosa	493	KIAA0825	ENSG00000185261.14	5	0.00613368	0.0797378	13	0.0908843	No	No
Esophagus-Mucosa	493	SLF1	ENSG00000133302.12	5	0.00851431	0.102172	12	0.111596	No	No
Esophagus-Mucosa	493	MCTP1	ENSG00000175471.19	5	7.11063e-05	0.00106659	15	0.0183171	Yes	No
Esophagus-Mucosa	493	TTC37	ENSG00000198677.10	5	9.18024e-05	0.00137704	15	0.0190776	Yes	No
Esophagus-Mucosa	493	ARSK	ENSG00000164291.16	5	0.000229676	0.00344514	15	0.0224875	Yes	No
Esophagus-Mucosa	493	GPR150	ENSG00000178015.4	5	0.00221134	0.0331702	15	0.0499583	Yes	No
Esophagus-Mucosa	493	RFESD	ENSG00000175449.13	5	0.00220373	0.0330559	15	0.04989	Yes	No
Esophagus-Mucosa	493	SPATA9	ENSG00000145757.15	5	0.00177878	0.0266816	15	0.0443376	Yes	No
Esophagus-Mucosa	493	RHOBTB3	ENSG00000164292.12	5	0.00101253	0.0162005	16	0.0352909	Yes	No
Esophagus-Mucosa	493	GLRX	ENSG00000173221.13	5	0.00592879	0.0948606	16	0.10476	No	No
Esophagus-Mucosa	493	LINC01554	ENSG00000236882.7	5	0.000631182	0.0100989	16	0.0293732	Yes	No
Esophagus-Mucosa	493	ELL2	ENSG00000118985.15	5	0.000827996	0.0140759	17	0.0333402	Yes	No
Esophagus-Mucosa	493	PCSK1	ENSG00000175426.10	5	0.00427291	0.0769124	18	0.0883498	No	No
Esophagus-Mucosa	493	CAST	ENSG00000153113.23	5	0.000810738	0.015404	19	0.0345228	Yes	No
Esophagus-Mucosa	493	ERAP1	ENSG00000164307.12	5	0.000703698	0.0133703	19	0.0326519	Yes	No
Esophagus-Mucosa	493	ERAP2	ENSG00000164308.16	5	0.0128281	0.243734	19	0.246575	No	No
Esophagus-Mucosa	493	LNPEP	ENSG00000113441.15	5	0.00250687	0.0501374	20	0.064216	No	No
Esophagus-Mucosa	493	RIOK2	ENSG00000058729.10	5	0.00194939	0.0409372	21	0.05659	No	No
Esophagus-Mucosa	493	RGMB	ENSG00000174136.11	5	0.00234043	0.0468085	20	0.0615176	No	No
Esophagus-Mucosa	493	CHD1	ENSG00000153922.10	5	0.00091267	0.0191661	21	0.0379429	Yes	No
Esophagus-Mucosa	493	LINC02062	ENSG00000248489.1	5	0.00331773	0.0696723	21	0.0816696	No	No
Esophagus-Mucosa	493	FAM174A	ENSG00000174132.8	5	0.00320163	0.0576294	18	0.0708011	No	No
Esophagus-Mucosa	493	ST8SIA4	ENSG00000113532.12	5	0.00240033	0.043206	18	0.0584842	No	No
Esophagus-Mucosa	493	LINC00491	ENSG00000250682.5	5	0.00574653	0.097691	17	0.10735	No	No
Esophagus-Mucosa	493	PAM	ENSG00000145730.20	5	0.00182595	0.036519	20	0.0529601	No	No
Esophagus-Mucosa	493	GIN1	ENSG00000145723.16	5	0.000425749	0.00681198	16	0.0264008	Yes	No
Esophagus-Mucosa	493	PPIP5K2	ENSG00000145725.19	5	0.0107111	0.182088	17	0.18685	No	No
Esophagus-Mucosa	493	C5orf30	ENSG00000181751.9	5	0.000500405	0.00800649	16	0.027535	Yes	No
Esophagus-Mucosa	493	NUDT12	ENSG00000112874.9	5	1.41152e-05	0.000211728	15	0.0148823	Yes	No
Esophagus-Mucosa	493	EFNA5	ENSG00000184349.12	5	0.000842203	0.0185285	22	0.037287	Yes	No
Esophagus-Mucosa	493	FBXL17	ENSG00000145743.15	5	0.0003379	0.00844751	25	0.0278858	Yes	No
Esophagus-Mucosa	493	LINC01023	ENSG00000272523.1	5	0.00414382	0.0870202	21	0.0976124	No	No
Esophagus-Mucosa	493	FER	ENSG00000151422.12	5	0.000342282	0.00855704	25	0.0279916	Yes	No
Esophagus-Mucosa	493	CTD-2587M2.1	ENSG00000249476.1	5	0.00684818	0.143812	21	0.150491	No	No
Esophagus-Mucosa	493	PJA2	ENSG00000198961.9	5	0.0004655	0.00977551	21	0.029061	Yes	No
Esophagus-Mucosa	493	CTC-332L22.1	ENSG00000271849.1	5	0.0011954	0.0227126	19	0.0408522	Yes	No
Esophagus-Mucosa	493	MAN2A1	ENSG00000112893.9	5	0.00606133	0.121227	20	0.129322	No	No
Esophagus-Mucosa	493	TMEM232	ENSG00000186952.14	5	4.34787e-05	0.000913052	21	0.0178393	Yes	No
Esophagus-Mucosa	493	SLC25A46	ENSG00000164209.16	5	0.00112933	0.0180693	16	0.0369337	Yes	No
Esophagus-Mucosa	493	TSLP	ENSG00000145777.14	5	0.00176626	0.0282602	16	0.0457166	Yes	No
Esophagus-Mucosa	493	WDR36	ENSG00000134987.11	5	0.000142023	0.00227237	16	0.0207114	Yes	No
Esophagus-Mucosa	493	CAMK4	ENSG00000152495.10	5	0.000503765	0.00906778	18	0.0283934	Yes	No
Esophagus-Mucosa	493	STARD4	ENSG00000164211.12	5	0.00117672	0.0200043	17	0.0385465	Yes	No
Esophagus-Mucosa	493	NREP	ENSG00000134986.13	5	4.20432e-05	0.000882908	21	0.0178393	Yes	No
Esophagus-Mucosa	493	EPB41L4A	ENSG00000129595.12	5	0.000380746	0.00837641	22	0.0278371	Yes	No
Esophagus-Mucosa	493	EPB41L4A-AS1	ENSG00000224032.6	5	0.00125491	0.0250982	20	0.0428622	Yes	No
Esophagus-Mucosa	493	EPB41L4A-AS2	ENSG00000278921.2	5	0.000306385	0.00582131	19	0.0254611	Yes	No
Esophagus-Mucosa	493	APC	ENSG00000134982.16	5	0.00698897	0.160746	23	0.166648	No	No
Esophagus-Mucosa	493	SRP19	ENSG00000153037.13	5	0.00334346	0.0735561	22	0.0852165	No	No
Esophagus-Mucosa	493	REEP5	ENSG00000129625.12	5	0.000427889	0.00941355	22	0.0286701	Yes	No
Esophagus-Mucosa	493	ZRSR1	ENSG00000212643.2	5	0.00283277	0.0623208	22	0.0750476	No	No
Esophagus-Mucosa	493	DCP2	ENSG00000172795.15	5	0.00411296	0.0904852	22	0.100704	No	No
Esophagus-Mucosa	493	MCC	ENSG00000171444.17	5	0.000859903	0.0232174	27	0.0412972	Yes	No
Esophagus-Mucosa	493	YTHDC2	ENSG00000047188.15	5	0.00397942	0.095506	24	0.105346	No	No
Esophagus-Mucosa	493	KCNN2	ENSG00000080709.14	5	0.00180897	0.0452244	25	0.0602262	No	No
Esophagus-Mucosa	493	TRIM36	ENSG00000152503.9	5	0.00134567	0.0309504	23	0.0480439	Yes	No
Esophagus-Mucosa	493	PGGT1B	ENSG00000164219.9	5	0.000918296	0.0211208	23	0.0393892	Yes	No
Esophagus-Mucosa	493	CCDC112	ENSG00000164221.12	5	0.000585051	0.0134562	23	0.0327393	Yes	No
Esophagus-Mucosa	493	FEM1C	ENSG00000145780.7	5	0.000577555	0.0132838	23	0.0325937	Yes	No
Esophagus-Mucosa	493	TICAM2	ENSG00000243414.5	5	0.000904441	0.0208022	23	0.0391176	Yes	No
Esophagus-Mucosa	493	TMED7	ENSG00000134970.13	5	0.000335772	0.00772276	23	0.0273079	Yes	No
Esophagus-Mucosa	493	CDO1	ENSG00000129596.4	5	0.000102428	0.00225342	22	0.0206608	Yes	No
Esophagus-Mucosa	493	ATG12	ENSG00000145782.12	5	0.000872171	0.0191878	22	0.0379491	Yes	No
Esophagus-Mucosa	493	AP3S1	ENSG00000177879.15	5	0.00116182	0.0267219	23	0.0443511	Yes	No
Esophagus-Mucosa	493	LVRN	ENSG00000172901.19	5	0.000479057	0.0105393	22	0.0298508	Yes	No
Esophagus-Mucosa	493	CTD-2287O16.4	ENSG00000272265.1	5	0.000301162	0.00632441	21	0.0258973	Yes	No
Esophagus-Mucosa	493	COMMD10	ENSG00000145781.8	5	0.00390544	0.0976359	25	0.107307	No	No
Esophagus-Mucosa	493	SEMA6A	ENSG00000092421.16	5	0.00179224	0.0412215	23	0.0568348	No	No
Esophagus-Mucosa	493	LINC00992	ENSG00000248663.6	5	0.00437422	0.0962329	22	0.105976	No	No
Esophagus-Mucosa	493	LINC02147	ENSG00000249797.1	5	0.000138688	0.00305113	22	0.021837	Yes	No
Esophagus-Mucosa	493	LINC02148	ENSG00000250427.1	5	0.000126439	0.00240235	19	0.0208603	Yes	No
Esophagus-Mucosa	493	DTWD2	ENSG00000169570.9	5	5.32138e-06	0.000106428	20	0.013528	Yes	No
Esophagus-Mucosa	493	DMXL1	ENSG00000172869.14	5	0.0021529	0.0430579	20	0.0583556	No	No
Esophagus-Mucosa	493	TNFAIP8	ENSG00000145779.7	5	0.000327808	0.00622836	19	0.0258169	Yes	No
Esophagus-Mucosa	493	HSD17B4	ENSG00000133835.14	5	0.000395066	0.00711118	18	0.0267588	Yes	No
Esophagus-Mucosa	493	PRR16	ENSG00000184838.14	5	0.000779557	0.0187094	24	0.0374617	Yes	No
Esophagus-Mucosa	493	CTD-2334D19.1	ENSG00000248927.1	5	0.0027439	0.0603659	22	0.0732741	No	No
Esophagus-Mucosa	493	SRFBP1	ENSG00000151304.5	5	0.00257323	0.0514646	20	0.065379	No	No
Esophagus-Mucosa	493	LOX	ENSG00000113083.13	5	3.45676e-06	6.56785e-05	19	0.013276	Yes	No
Esophagus-Mucosa	493	ZNF474	ENSG00000164185.5	5	0.00835352	0.158717	19	0.164699	No	No
Esophagus-Mucosa	493	SNCAIP	ENSG00000064692.18	5	0.000166764	0.00333528	20	0.0223366	Yes	No
Esophagus-Mucosa	493	SNX2	ENSG00000205302.6	5	0.00119999	0.0203999	17	0.0387877	Yes	No
Esophagus-Mucosa	493	SNX24	ENSG00000064652.10	5	0.0122774	0.233272	19	0.236262	No	No
Esophagus-Mucosa	493	PPIC	ENSG00000168938.5	5	0.013033	0.234594	18	0.237506	No	No
Esophagus-Mucosa	493	PRDM6	ENSG00000061455.10	5	6.82514e-05	0.00129678	19	0.0190006	Yes	No
Esophagus-Mucosa	493	CEP120	ENSG00000168944.15	5	0.00214774	0.0429549	20	0.0582697	No	No
Esophagus-Mucosa	493	CSNK1G3	ENSG00000151292.17	5	0.000376075	0.00789757	21	0.0274603	Yes	No
Esophagus-Mucosa	493	LINC01170	ENSG00000253807.5	5	0.00182407	0.0437777	24	0.0589388	No	No
Esophagus-Mucosa	493	ZNF608	ENSG00000168916.15	5	0.000839619	0.0184716	22	0.0372519	Yes	No
Esophagus-Mucosa	493	GRAMD3	ENSG00000155324.9	5	0.00376654	0.0790973	21	0.0902886	No	No
Esophagus-Mucosa	493	ALDH7A1	ENSG00000164904.17	5	0.00970808	0.194162	20	0.198418	No	No
Esophagus-Mucosa	493	PHAX	ENSG00000164902.13	5	0.000179648	0.00359295	20	0.0226392	Yes	No
Esophagus-Mucosa	493	LMNB1	ENSG00000113368.11	5	0.000325947	0.006193	19	0.0257932	Yes	No
Esophagus-Mucosa	493	MARCH3	ENSG00000173926.5	5	0.000957611	0.0181946	19	0.0370113	Yes	No
Esophagus-Mucosa	493	C5orf63	ENSG00000164241.13	5	0.000846863	0.0143967	17	0.0336074	Yes	No
Esophagus-Mucosa	493	CTB-88F18.5	ENSG00000283897.1	5	0.00118824	0.0178236	15	0.0367388	Yes	No
Esophagus-Mucosa	493	MEGF10	ENSG00000145794.16	5	0.00226891	0.0363026	16	0.0528263	No	No
Esophagus-Mucosa	493	PRRC1	ENSG00000164244.20	5	0.00215336	0.030147	14	0.0474148	Yes	No
Esophagus-Mucosa	493	CCDC192	ENSG00000230561.4	5	0.000609833	0.010977	18	0.0303527	Yes	No
Esophagus-Mucosa	493	LINC01184	ENSG00000245937.7	5	0.00152747	0.0274944	18	0.0451091	Yes	No
Esophagus-Mucosa	493	SLC12A2	ENSG00000064651.13	5	3.15587e-05	0.000599616	19	0.0171792	Yes	No
Esophagus-Mucosa	493	FBN2	ENSG00000138829.11	5	0.000755027	0.0173656	23	0.0363819	Yes	No
Esophagus-Mucosa	493	SLC27A6	ENSG00000113396.12	5	0.00214165	0.0471163	22	0.0617424	No	No
Esophagus-Mucosa	493	ISOC1	ENSG00000066583.11	5	0.00207048	0.0434801	21	0.0586684	No	No
Esophagus-Mucosa	493	CHSY3	ENSG00000198108.3	5	0.00434182	0.0868364	20	0.0974559	No	No
Esophagus-Mucosa	493	HINT1	ENSG00000169567.11	5	0.000275703	0.00303273	11	0.0217931	Yes	No
Esophagus-Mucosa	493	LYRM7	ENSG00000186687.15	5	0.00294196	0.0323615	11	0.0492495	Yes	No
Esophagus-Mucosa	493	CDC42SE2	ENSG00000158985.13	5	0.000907419	0.010889	12	0.0302614	Yes	No
Esophagus-Mucosa	493	RAPGEF6	ENSG00000158987.20	5	0.0017431	0.0226603	13	0.0407996	Yes	No
Esophagus-Mucosa	493	FNIP1	ENSG00000217128.11	5	8.46957e-05	0.00101635	12	0.0181927	Yes	No
Esophagus-Mucosa	493	ACSL6	ENSG00000164398.12	5	0.0114974	0.149466	13	0.155861	No	No
Esophagus-Mucosa	493	P4HA2	ENSG00000072682.18	5	2.4795e-05	0.000322335	13	0.0157084	Yes	No
Esophagus-Mucosa	493	PDLIM4	ENSG00000131435.12	5	0.00166262	0.0216141	13	0.0398118	Yes	No
Esophagus-Mucosa	493	SLC22A4	ENSG00000197208.5	5	0.000470349	0.00611453	13	0.025723	Yes	No
Esophagus-Mucosa	493	SLC22A5	ENSG00000197375.12	5	7.00029e-06	9.10037e-05	13	0.013276	Yes	No
Esophagus-Mucosa	493	C5orf56	ENSG00000197536.11	5	0.000536973	0.00751763	14	0.027078	Yes	No
Esophagus-Mucosa	493	IRF1	ENSG00000125347.13	5	6.97778e-05	0.000907111	13	0.0178393	Yes	No
Esophagus-Mucosa	493	RAD50	ENSG00000113522.13	5	0.00040582	0.0060873	15	0.025714	Yes	No
Esophagus-Mucosa	493	KIF3A	ENSG00000131437.15	5	0.000146306	0.00234089	16	0.0207924	Yes	No
Esophagus-Mucosa	493	CCNI2	ENSG00000205089.7	5	0.005953	0.095248	16	0.105136	No	No
Esophagus-Mucosa	493	SEPT8	ENSG00000164402.13	5	0.00242077	0.0387322	16	0.054781	No	No
Esophagus-Mucosa	493	SOWAHA	ENSG00000198944.5	5	0.00487953	0.0780725	16	0.0893694	No	No
Esophagus-Mucosa	493	SHROOM1	ENSG00000164403.14	5	0.00173747	0.0277996	16	0.0453545	Yes	No
Esophagus-Mucosa	493	GDF9	ENSG00000164404.8	5	1.015e-05	0.00017255	17	0.0147315	Yes	No
Esophagus-Mucosa	493	UQCRQ	ENSG00000164405.10	5	0.0016347	0.0277899	17	0.0453513	Yes	No
Esophagus-Mucosa	493	LEAP2	ENSG00000164406.7	5	0.00037469	0.00636974	17	0.0259305	Yes	No
Esophagus-Mucosa	493	AFF4	ENSG00000072364.12	5	0.00177566	0.0301861	17	0.0474251	Yes	No
Esophagus-Mucosa	493	ZCCHC10	ENSG00000155329.11	5	0.000624227	0.0106119	17	0.0299477	Yes	No
Esophagus-Mucosa	493	HSPA4	ENSG00000170606.14	5	0.00826657	0.148798	18	0.155239	No	No
Esophagus-Mucosa	493	FSTL4	ENSG00000053108.16	5	0.00250883	0.0501765	20	0.0642335	No	No
Esophagus-Mucosa	493	C5orf15	ENSG00000113583.7	5	0.0012907	0.0206512	16	0.0390324	Yes	No
Esophagus-Mucosa	493	VDAC1	ENSG00000213585.10	5	0.00264894	0.042383	16	0.0577661	No	No
Esophagus-Mucosa	493	CTB-113I20.2	ENSG00000271737.1	5	0.000998031	0.0149705	15	0.0340821	Yes	No
Esophagus-Mucosa	493	TCF7	ENSG00000081059.19	5	0.00054456	0.00871296	16	0.0281431	Yes	No
Esophagus-Mucosa	493	SKP1	ENSG00000113558.18	5	0.000781771	0.0117266	15	0.0310617	Yes	No
Esophagus-Mucosa	493	PPP2CA	ENSG00000113575.9	5	0.000134769	0.00202153	15	0.0203307	Yes	No
Esophagus-Mucosa	493	CTD-2410N18.3	ENSG00000270177.1	5	0.00430276	0.0645414	15	0.0770651	No	No
Esophagus-Mucosa	493	CDKL3	ENSG00000006837.11	5	0.000849091	0.0135855	16	0.0329051	Yes	No
Esophagus-Mucosa	493	UBE2B	ENSG00000119048.7	5	2.3827e-05	0.000357405	15	0.0159502	Yes	No
Esophagus-Mucosa	493	CDKN2AIPNL	ENSG00000237190.3	5	0.000413222	0.00619834	15	0.0257932	Yes	No
Esophagus-Mucosa	493	JADE2	ENSG00000043143.20	5	0.00198605	0.0297908	15	0.0471536	Yes	No
Esophagus-Mucosa	493	SAR1B	ENSG00000152700.13	5	3.44629e-05	0.000516943	15	0.0167436	Yes	No
Esophagus-Mucosa	493	SEC24A	ENSG00000113615.12	5	0.00285828	0.0428742	15	0.0581916	No	No
Esophagus-Mucosa	493	CAMLG	ENSG00000164615.4	5	0.00313686	0.043916	14	0.0590372	No	No
Esophagus-Mucosa	493	DDX46	ENSG00000145833.15	5	1.09172e-05	0.000174675	16	0.0147757	Yes	No
Esophagus-Mucosa	493	C5orf24	ENSG00000181904.8	5	0.0024964	0.037446	15	0.0537381	No	No
Esophagus-Mucosa	493	TXNDC15	ENSG00000113621.14	5	0.00141325	0.0211988	15	0.0394677	Yes	No
Esophagus-Mucosa	493	PCBD2	ENSG00000132570.14	5	0.000380987	0.00571481	15	0.0253576	Yes	No
Esophagus-Mucosa	493	CATSPER3	ENSG00000152705.7	5	0.00146739	0.0220109	15	0.0402059	Yes	No
Esophagus-Mucosa	493	PITX1	ENSG00000069011.15	5	2.64179e-05	0.000396268	15	0.0162013	Yes	No
Esophagus-Mucosa	493	C5orf66-AS1	ENSG00000249082.2	5	0.000756182	0.0113427	15	0.0307327	Yes	No
Esophagus-Mucosa	493	H2AFY	ENSG00000113648.16	5	0.0012993	0.0207888	16	0.0391176	Yes	No
Esophagus-Mucosa	493	TIFAB	ENSG00000255833.1	5	0.00244497	0.0391196	16	0.0551033	No	No
Esophagus-Mucosa	493	CXCL14	ENSG00000145824.12	5	0.00481738	0.0722607	15	0.0839809	No	No
Esophagus-Mucosa	493	RP11-119J18.1	ENSG00000250378.2	5	0.00225057	0.0382597	17	0.054401	No	No
Esophagus-Mucosa	493	SLC25A48	ENSG00000145832.12	5	4.68135e-05	0.00079583	17	0.0176509	Yes	No
Esophagus-Mucosa	493	TGFBI	ENSG00000120708.16	5	0.00175834	0.0298919	17	0.0472202	Yes	No
Esophagus-Mucosa	493	SMAD5	ENSG00000113658.16	5	0.000328088	0.00590558	18	0.0255604	Yes	No
Esophagus-Mucosa	493	SPOCK1	ENSG00000152377.13	5	0.00179638	0.0323348	18	0.0492258	Yes	No
Esophagus-Mucosa	493	KLHL3	ENSG00000146021.14	5	0.00689604	0.0965446	14	0.10628	No	No
Esophagus-Mucosa	493	HNRNPA0	ENSG00000177733.6	5	0.00198024	0.0257431	13	0.0434268	Yes	No
Esophagus-Mucosa	493	MYOT	ENSG00000120729.9	5	0.000395714	0.00514428	13	0.024611	Yes	No
Esophagus-Mucosa	493	PKD2L2	ENSG00000078795.16	5	0.000227204	0.00295365	13	0.021745	Yes	No
Esophagus-Mucosa	493	FAM13B	ENSG00000031003.10	5	0.0130445	0.169579	13	0.17494	No	No
Esophagus-Mucosa	493	NME5	ENSG00000112981.4	5	0.00189317	0.0227181	12	0.0408522	Yes	No
Esophagus-Mucosa	493	BRD8	ENSG00000112983.17	5	0.000672339	0.00806806	12	0.0275804	Yes	No
Esophagus-Mucosa	493	KIF20A	ENSG00000112984.11	5	0.00849326	0.101919	12	0.111354	No	No
Esophagus-Mucosa	493	CDC23	ENSG00000094880.10	5	0.000559887	0.00671865	12	0.0263072	Yes	No
Esophagus-Mucosa	493	GFRA3	ENSG00000146013.10	5	0.0186011	0.204612	11	0.208517	No	No
Esophagus-Mucosa	493	CDC25C	ENSG00000158402.18	5	0.0124079	0.136487	11	0.143566	No	No
Esophagus-Mucosa	493	FAM53C	ENSG00000120709.10	5	0.00377348	0.0415082	11	0.0570362	No	No
Esophagus-Mucosa	493	KDM3B	ENSG00000120733.13	5	0.00595181	0.06547	11	0.0778867	No	No
Esophagus-Mucosa	493	REEP2	ENSG00000132563.15	5	0.0110225	0.110225	10	0.119159	No	No
Esophagus-Mucosa	493	EGR1	ENSG00000120738.7	5	0.00156788	0.0156788	10	0.0347647	Yes	No
Esophagus-Mucosa	493	ETF1	ENSG00000120705.12	5	0.00360948	0.0360948	10	0.0526448	No	No
Esophagus-Mucosa	493	HSPA9	ENSG00000113013.12	5	6.07429e-05	0.000607429	10	0.0171994	Yes	No
Esophagus-Mucosa	493	CTNNA1	ENSG00000044115.20	5	0.000956429	0.0105207	11	0.0298305	Yes	No
Esophagus-Mucosa	493	LRRTM2	ENSG00000146006.7	5	0.00292925	0.0292925	10	0.0466794	Yes	No
Esophagus-Mucosa	493	SIL1	ENSG00000120725.12	5	0.000444373	0.00533247	12	0.0248075	Yes	No
Esophagus-Mucosa	493	MATR3	ENSG00000015479.18	5	0.00424619	0.0424619	10	0.0578232	No	No
Esophagus-Mucosa	493	PAIP2	ENSG00000120727.12	5	0.00129525	0.0129525	10	0.0322828	Yes	No
