## Supplementary Tables for "BMI Interacts with the Genome to Regulate Gene Expression Globally, with Emphasis in the Brain and Gut" (part 226 of 276)

### Sheet: S3 BMI eGene (continued)
BMI eQTL Analyses: eGene statistics for BMI-eQTL analyses completed with MatrixQTL and EigenMT Includes every gene tested in each tissue tissue:GTEx tissue sample_size_tissue=The number of samples used in association analysis for each tissue gene_name: HGNC or MGI-approved gene symbols mapped to the GENCODE genes by the Ensembl xref pipeline pvalue_MatrixeQTL: The smallest p-value for the SNP*BMI interaction coefficient for each eGene across SNPs in the cis window min_p_adjust_eigenMT: The minimum p-value for each gene as shown in "pvalue_MatrixeQTL", with local multiple testing adjustment using eigenMT TESTS: The number of independent tests adjust for in each local window, calculated with the eigenMT software FDR: BH correction of the min_p_adjust_eigenMT: statistic to account for all genes tested in each tissue Is_FDR_sig_0.05: Is the gene significant at FDR < 0.05 threshold Is_FDR_sig_0.01: Is the gene significant at FDR < 0.01 threshold, this threshold was used in the paper figures and analysis
Esophagus-Mucosa	493	SLC23A1	ENSG00000170482.16	5	0.000896364	0.00896364	10	0.0283205	Yes	No
Esophagus-Mucosa	493	MZB1	ENSG00000170476.15	5	0.00291137	0.0291137	10	0.0465459	Yes	No
Esophagus-Mucosa	493	PROB1	ENSG00000228672.3	5	0.0127461	0.127461	10	0.135097	No	No
Esophagus-Mucosa	493	SPATA24	ENSG00000170469.10	5	0.00378515	0.0378515	10	0.054078	No	No
Esophagus-Mucosa	493	DNAJC18	ENSG00000170464.9	5	0.00233983	0.0233983	10	0.0414684	Yes	No
Esophagus-Mucosa	493	ECSCR	ENSG00000249751.3	5	0.000780198	0.00780198	10	0.0273722	Yes	No
Esophagus-Mucosa	493	TMEM173	ENSG00000184584.12	5	0.00277876	0.0277876	10	0.0453513	Yes	No
Esophagus-Mucosa	493	UBE2D2	ENSG00000131508.15	5	0.00675311	0.0675311	10	0.0797679	No	No
Esophagus-Mucosa	493	CXXC5	ENSG00000171604.11	5	0.000153491	0.00153491	10	0.0194466	Yes	No
Esophagus-Mucosa	493	PSD2	ENSG00000146005.3	5	0.0029942	0.029942	10	0.0472571	Yes	No
Esophagus-Mucosa	493	NRG2	ENSG00000158458.19	5	0.00273338	0.0300672	11	0.0473632	Yes	No
Esophagus-Mucosa	493	PURA	ENSG00000185129.5	5	0.0257531	0.257531	10	0.259936	No	No
Esophagus-Mucosa	493	IGIP	ENSG00000182700.4	5	0.0012854	0.012854	10	0.0321938	Yes	No
Esophagus-Mucosa	493	CYSTM1	ENSG00000120306.9	5	0.00573287	0.0630616	11	0.0757478	No	No
Esophagus-Mucosa	493	PFDN1	ENSG00000113068.9	5	0.00139837	0.015382	11	0.0344955	Yes	No
Esophagus-Mucosa	493	HBEGF	ENSG00000113070.7	5	0.0134222	0.147644	11	0.154144	No	No
Esophagus-Mucosa	493	SLC4A9	ENSG00000113073.14	5	0.00320696	0.0352766	11	0.0519233	No	No
Esophagus-Mucosa	493	ANKHD1	ENSG00000131503.20	5	0.000221241	0.00265489	12	0.0213472	Yes	No
Esophagus-Mucosa	493	SRA1	ENSG00000213523.10	5	0.00283808	0.0340569	12	0.0507856	No	No
Esophagus-Mucosa	493	EIF4EBP3	ENSG00000243056.1	5	0.004904	0.058848	12	0.0719371	No	No
Esophagus-Mucosa	493	APBB3	ENSG00000113108.19	5	0.000968633	0.0116236	12	0.030973	Yes	No
Esophagus-Mucosa	493	SLC35A4	ENSG00000176087.14	5	0.00501899	0.0602279	12	0.0731419	No	No
Esophagus-Mucosa	493	CD14	ENSG00000170458.13	5	0.00386177	0.0463413	12	0.0611819	No	No
Esophagus-Mucosa	493	NDUFA2	ENSG00000131495.8	5	0.00482102	0.0578522	12	0.0710006	No	No
Esophagus-Mucosa	493	TMCO6	ENSG00000113119.12	5	0.013187	0.158244	12	0.164286	No	No
Esophagus-Mucosa	493	IK	ENSG00000113141.17	5	0.000277437	0.00332925	12	0.0223047	Yes	No
Esophagus-Mucosa	493	WDR55	ENSG00000120314.18	5	0.00365107	0.0438129	12	0.0589658	No	No
Esophagus-Mucosa	493	HARS	ENSG00000170445.12	5	0.0005456	0.0065472	12	0.0261177	Yes	No
Esophagus-Mucosa	493	HARS2	ENSG00000112855.14	5	0.000391998	0.00470397	12	0.0241	Yes	No
Esophagus-Mucosa	493	ZMAT2	ENSG00000146007.10	5	0.00862659	0.103519	12	0.112848	No	No
Esophagus-Mucosa	493	PCDHA3	ENSG00000255408.3	5	0.000170672	0.00221873	13	0.0206332	Yes	No
Esophagus-Mucosa	493	PCDHA7	ENSG00000204963.5	5	0.000763115	0.0099205	13	0.029181	Yes	No
Esophagus-Mucosa	493	PCDHB2	ENSG00000112852.6	5	0.00132106	0.0184948	14	0.0372671	Yes	No
Esophagus-Mucosa	493	PCDHB3	ENSG00000113205.5	5	3.26314e-05	0.00045684	14	0.0165013	Yes	No
Esophagus-Mucosa	493	AC005754.8	ENSG00000272108.1	5	0.00149952	0.0209933	14	0.0392646	Yes	No
Esophagus-Mucosa	493	PCDHB4	ENSG00000081818.3	5	7.88538e-05	0.00110395	14	0.0184277	Yes	No
Esophagus-Mucosa	493	PCDHB5	ENSG00000113209.8	5	0.00442571	0.0619599	14	0.0747302	No	No
Esophagus-Mucosa	493	PCDHB6	ENSG00000113211.5	5	0.00109052	0.0163579	15	0.0354827	Yes	No
Esophagus-Mucosa	493	PCDHB7	ENSG00000113212.6	5	0.000952584	0.0142888	15	0.0335162	Yes	No
Esophagus-Mucosa	493	PCDHB8	ENSG00000120322.3	5	0.00364713	0.0547069	15	0.0682384	No	No
Esophagus-Mucosa	493	PCDHB16	ENSG00000272674.3	5	0.000347251	0.00520877	15	0.0246505	Yes	No
Esophagus-Mucosa	493	PCDHB9	ENSG00000177839.6	5	0.00969026	0.145354	15	0.15196	No	No
Esophagus-Mucosa	493	PCDHB10	ENSG00000120324.8	5	0.00524806	0.0787209	15	0.0899638	No	No
Esophagus-Mucosa	493	PCDHB11	ENSG00000197479.6	5	0.00129826	0.0194739	15	0.038149	Yes	No
Esophagus-Mucosa	493	PCDHB12	ENSG00000120328.6	5	0.000323281	0.00484921	15	0.0241993	Yes	No
Esophagus-Mucosa	493	PCDHB13	ENSG00000187372.11	5	9.82099e-05	0.00147315	15	0.0192205	Yes	No
Esophagus-Mucosa	493	PCDHB14	ENSG00000120327.6	5	0.00400135	0.0600203	15	0.0729501	No	No
Esophagus-Mucosa	493	PCDHB15	ENSG00000113248.5	5	0.00605019	0.0907528	15	0.100951	No	No
Esophagus-Mucosa	493	TAF7	ENSG00000178913.7	5	0.00344319	0.0550911	16	0.0685962	No	No
Esophagus-Mucosa	493	SLC25A2	ENSG00000120329.6	5	0.00153013	0.022952	15	0.04105	Yes	No
Esophagus-Mucosa	493	AC005618.6	ENSG00000272070.1	5	0.00010132	0.0015198	15	0.0193628	Yes	No
Esophagus-Mucosa	493	PCDHGA1	ENSG00000204956.5	5	0.00559245	0.0950716	17	0.104973	No	No
Esophagus-Mucosa	493	PCDHGA2	ENSG00000081853.14	5	0.000378975	0.00568463	15	0.0253575	Yes	No
Esophagus-Mucosa	493	PCDHGA3	ENSG00000254245.2	5	0.00279972	0.0419958	15	0.0574642	No	No
Esophagus-Mucosa	493	PCDHGB1	ENSG00000254221.2	5	0.000382512	0.00573767	15	0.0253879	Yes	No
Esophagus-Mucosa	493	PCDHGA4	ENSG00000262576.2	5	0.0041112	0.0616679	15	0.0744596	No	No
Esophagus-Mucosa	493	PCDHGB2	ENSG00000253910.2	5	0.00142163	0.0213245	15	0.0395896	Yes	No
Esophagus-Mucosa	493	PCDHGA5	ENSG00000253485.2	5	0.0126697	0.190045	15	0.19446	No	No
Esophagus-Mucosa	493	PCDHGB3	ENSG00000262209.2	5	0.00310076	0.0465114	15	0.0612779	No	No
Esophagus-Mucosa	493	PCDHGA6	ENSG00000253731.2	5	0.000143202	0.00229124	16	0.0207359	Yes	No
Esophagus-Mucosa	493	PCDHGA7	ENSG00000253537.2	5	0.00439618	0.0703389	16	0.0822901	No	No
Esophagus-Mucosa	493	PCDHGB4	ENSG00000253953.2	5	0.000979437	0.015671	16	0.0347647	Yes	No
Esophagus-Mucosa	493	PCDHGA8	ENSG00000253767.2	5	0.0027227	0.0435631	16	0.0587331	No	No
Esophagus-Mucosa	493	PCDHGB5	ENSG00000276547.1	5	0.000109723	0.00175557	16	0.019711	Yes	No
Esophagus-Mucosa	493	PCDHGA9	ENSG00000261934.2	5	0.00257187	0.0411499	16	0.0567874	No	No
Esophagus-Mucosa	493	PCDHGB6	ENSG00000253305.2	5	0.00106412	0.0170258	16	0.0361436	Yes	No
Esophagus-Mucosa	493	PCDHGA10	ENSG00000253846.2	5	3.24645e-05	0.000519432	16	0.0167527	Yes	No
Esophagus-Mucosa	493	PCDHGB7	ENSG00000254122.2	5	0.000970259	0.0155241	16	0.0346423	Yes	No
Esophagus-Mucosa	493	PCDHGA11	ENSG00000253873.5	5	0.00182575	0.0292119	16	0.0466269	Yes	No
Esophagus-Mucosa	493	PCDHGA12	ENSG00000253159.2	5	0.000226785	0.00362856	16	0.0226815	Yes	No
Esophagus-Mucosa	493	PCDHGC3	ENSG00000240184.6	5	2.30135e-05	0.000391229	17	0.0162013	Yes	No
Esophagus-Mucosa	493	PCDHGC4	ENSG00000242419.5	5	0.00762066	0.121931	16	0.129963	No	No
Esophagus-Mucosa	493	PCDHGC5	ENSG00000240764.3	5	0.000827938	0.013247	16	0.0325937	Yes	No
Esophagus-Mucosa	493	DIAPH1	ENSG00000131504.15	5	1.57057e-05	0.000282703	18	0.0152389	Yes	No
Esophagus-Mucosa	493	HDAC3	ENSG00000171720.9	5	0.00194615	0.0330846	17	0.0499137	Yes	No
Esophagus-Mucosa	493	RELL2	ENSG00000164620.8	5	0.00158281	0.0269077	17	0.0445344	Yes	No
Esophagus-Mucosa	493	FCHSD1	ENSG00000197948.10	5	0.000650732	0.0110624	17	0.0304438	Yes	No
Esophagus-Mucosa	493	ARAP3	ENSG00000120318.15	5	6.53194e-05	0.00117575	18	0.0186785	Yes	No
Esophagus-Mucosa	493	AC005753.1	ENSG00000278925.1	5	0.00553444	0.0940855	17	0.104047	No	No
Esophagus-Mucosa	493	PCDH1	ENSG00000156453.13	5	0.0023243	0.0395132	17	0.0554361	No	No
Esophagus-Mucosa	493	KIAA0141	ENSG00000081791.8	5	0.000177829	0.00302309	17	0.0217595	Yes	No
Esophagus-Mucosa	493	PCDH12	ENSG00000113555.5	5	0.00117666	0.0200032	17	0.0385465	Yes	No
Esophagus-Mucosa	493	RNF14	ENSG00000013561.17	5	0.000402926	0.00684974	17	0.026419	Yes	No
Esophagus-Mucosa	493	GNPDA1	ENSG00000113552.15	5	0.00014216	0.00241672	17	0.0209206	Yes	No
Esophagus-Mucosa	493	NDFIP1	ENSG00000131507.10	5	0.0032133	0.0546262	17	0.0681803	No	No
Esophagus-Mucosa	493	SPRY4	ENSG00000187678.8	5	0.00158463	0.0269387	17	0.0445648	Yes	No
Esophagus-Mucosa	493	FGF1	ENSG00000113578.17	5	0.000623303	0.0112195	18	0.0305828	Yes	No
Esophagus-Mucosa	493	LINC01844	ENSG00000236714.1	5	0.000411262	0.00740272	18	0.026981	Yes	No
Esophagus-Mucosa	493	ARHGAP26	ENSG00000145819.15	5	0.00106535	0.0223723	21	0.040494	Yes	No
Esophagus-Mucosa	493	NR3C1	ENSG00000113580.14	5	0.00975689	0.165867	17	0.171473	No	No
Esophagus-Mucosa	493	YIPF5	ENSG00000145817.16	5	0.00467243	0.0841037	18	0.0949393	No	No
Esophagus-Mucosa	493	PRELID2	ENSG00000186314.11	5	0.00712269	0.149577	21	0.155958	No	No
Esophagus-Mucosa	493	GRXCR2	ENSG00000204928.2	5	0.00138843	0.0249917	18	0.0427694	Yes	No
Esophagus-Mucosa	493	SH3RF2	ENSG00000156463.17	5	0.000421	0.00757801	18	0.0271446	Yes	No
Esophagus-Mucosa	493	PLAC8L1	ENSG00000173261.8	5	0.000709095	0.0120546	17	0.0314714	Yes	No
Esophagus-Mucosa	493	LARS	ENSG00000133706.17	5	0.00227194	0.0386229	17	0.0546571	No	No
Esophagus-Mucosa	493	RBM27	ENSG00000091009.7	5	0.0031527	0.0567486	18	0.070061	No	No
Esophagus-Mucosa	493	TCERG1	ENSG00000113649.11	5	0.000144764	0.00246099	17	0.0210256	Yes	No
Esophagus-Mucosa	493	PPP2R2B	ENSG00000156475.18	5	0.00569737	0.119645	21	0.127921	No	No
Esophagus-Mucosa	493	STK32A	ENSG00000169302.14	5	0.000338827	0.00609889	18	0.025714	Yes	No
Esophagus-Mucosa	493	DPYSL3	ENSG00000113657.12	5	0.00116538	0.0209769	18	0.0392537	Yes	No
Esophagus-Mucosa	493	JAKMIP2	ENSG00000176049.15	5	0.000536274	0.00965293	18	0.0290009	Yes	No
Esophagus-Mucosa	493	SPINK1	ENSG00000164266.10	5	0.000279551	0.00475236	17	0.0241132	Yes	No
Esophagus-Mucosa	493	SCGB3A2	ENSG00000164265.8	5	0.00183134	0.0311327	17	0.0482078	Yes	No
Esophagus-Mucosa	493	C5orf46	ENSG00000178776.4	5	0.00346884	0.0589703	17	0.0720467	No	No
Esophagus-Mucosa	493	SPINK5	ENSG00000133710.15	5	0.00231875	0.0440562	19	0.0591805	No	No
Esophagus-Mucosa	493	SPINK6	ENSG00000178172.6	5	0.000648199	0.0116676	18	0.031	Yes	No
Esophagus-Mucosa	493	SPINK7	ENSG00000145879.10	5	0.000348011	0.00591619	17	0.0255748	Yes	No
Esophagus-Mucosa	493	FBXO38	ENSG00000145868.16	5	0.000605628	0.0102957	17	0.0296373	Yes	No
Esophagus-Mucosa	493	ADRB2	ENSG00000169252.5	5	0.00160724	0.0289303	18	0.0463538	Yes	No
Esophagus-Mucosa	493	SH3TC2	ENSG00000169247.11	5	0.000451033	0.00856963	19	0.0279957	Yes	No
Esophagus-Mucosa	493	CTC-529P8.1	ENSG00000250072.5	5	0.00015029	0.00270522	18	0.0213736	Yes	No
Esophagus-Mucosa	493	ABLIM3	ENSG00000173210.19	5	0.00139191	0.0250545	18	0.0428391	Yes	No
Esophagus-Mucosa	493	AFAP1L1	ENSG00000157510.13	5	0.000268841	0.00483914	18	0.0241993	Yes	No
Esophagus-Mucosa	493	GRPEL2	ENSG00000164284.14	5	0.000805609	0.014501	18	0.0336671	Yes	No
Esophagus-Mucosa	493	PCYOX1L	ENSG00000145882.10	5	0.00393199	0.0707759	18	0.082697	No	No
Esophagus-Mucosa	493	IL17B	ENSG00000127743.5	5	0.00065583	0.0118049	18	0.0311615	Yes	No
Esophagus-Mucosa	493	CARMN	ENSG00000249669.9	5	0.000905677	0.0163022	18	0.0354142	Yes	No
Esophagus-Mucosa	493	CSNK1A1	ENSG00000113712.17	5	0.000218699	0.00393659	18	0.0231131	Yes	No
Esophagus-Mucosa	493	ARHGEF37	ENSG00000183111.11	5	6.79102e-05	0.00122238	18	0.0187279	Yes	No
Esophagus-Mucosa	493	PPARGC1B	ENSG00000155846.16	5	0.00262304	0.0472147	18	0.0618208	No	No
Esophagus-Mucosa	493	PDE6A	ENSG00000132915.10	5	0.00104419	0.0187955	18	0.037541	Yes	No
Esophagus-Mucosa	493	SLC26A2	ENSG00000155850.7	5	0.00285969	0.0486147	17	0.0629574	No	No
Esophagus-Mucosa	493	TIGD6	ENSG00000164296.6	5	0.000402634	0.00684478	17	0.026419	Yes	No
Esophagus-Mucosa	493	HMGXB3	ENSG00000113716.12	5	0.000386436	0.00695584	18	0.0265113	Yes	No
Esophagus-Mucosa	493	CSF1R	ENSG00000182578.13	5	0.00109645	0.0197362	18	0.0383916	Yes	No
Esophagus-Mucosa	493	PDGFRB	ENSG00000113721.13	5	0.000154092	0.00277366	18	0.0214272	Yes	No
Esophagus-Mucosa	493	CDX1	ENSG00000113722.16	5	0.00200141	0.0360254	18	0.0525949	No	No
Esophagus-Mucosa	493	CAMK2A	ENSG00000070808.15	5	2.12556e-05	0.000403856	19	0.0162013	Yes	No
Esophagus-Mucosa	493	ARSI	ENSG00000183876.8	5	0.000108399	0.00205959	19	0.0203373	Yes	No
Esophagus-Mucosa	493	TCOF1	ENSG00000070814.17	5	0.00130866	0.0261732	20	0.0438453	Yes	No
Esophagus-Mucosa	493	CD74	ENSG00000019582.14	5	0.00311099	0.0591089	19	0.0721609	No	No
Esophagus-Mucosa	493	RPS14	ENSG00000164587.11	5	0.00200288	0.0380548	19	0.0542321	No	No
Esophagus-Mucosa	493	NDST1-AS1	ENSG00000254333.1	5	0.00075923	0.0144254	19	0.0336437	Yes	No
Esophagus-Mucosa	493	NDST1	ENSG00000070614.14	5	0.00350679	0.0701357	20	0.0820906	No	No
Esophagus-Mucosa	493	SYNPO	ENSG00000171992.12	5	0.000585888	0.0117178	20	0.0310485	Yes	No
Esophagus-Mucosa	493	MYOZ3	ENSG00000164591.13	5	0.00033144	0.0066288	20	0.0262239	Yes	No
Esophagus-Mucosa	493	RBM22	ENSG00000086589.11	5	0.00251602	0.0503205	20	0.0643524	No	No
Esophagus-Mucosa	493	DCTN4	ENSG00000132912.12	5	0.00146955	0.029391	20	0.0467729	Yes	No
Esophagus-Mucosa	493	SMIM3	ENSG00000256235.1	5	0.000952381	0.0180952	19	0.0369453	Yes	No
Esophagus-Mucosa	493	IRGM	ENSG00000237693.4	5	7.79726e-05	0.00148148	19	0.0192505	Yes	No
Esophagus-Mucosa	493	ZNF300	ENSG00000145908.12	5	0.00389782	0.0740587	19	0.0856749	No	No
Esophagus-Mucosa	493	GPX3	ENSG00000211445.11	5	0.0021179	0.04024	19	0.0560054	No	No
Esophagus-Mucosa	493	TNIP1	ENSG00000145901.14	5	0.00764649	0.15293	20	0.159181	No	No
Esophagus-Mucosa	493	ANXA6	ENSG00000197043.13	5	0.00111368	0.0222735	20	0.0404056	Yes	No
Esophagus-Mucosa	493	CCDC69	ENSG00000198624.12	5	0.00191589	0.0383178	20	0.054446	No	No
Esophagus-Mucosa	493	GM2A	ENSG00000196743.8	5	0.00336766	0.0673532	20	0.0796058	No	No
Esophagus-Mucosa	493	SLC36A1	ENSG00000123643.12	5	0.0015322	0.0321762	21	0.0490648	Yes	No
Esophagus-Mucosa	493	FAT2	ENSG00000086570.12	5	0.00257646	0.0566822	22	0.0699937	No	No
Esophagus-Mucosa	493	SPARC	ENSG00000113140.10	5	0.000516225	0.011357	22	0.0307577	Yes	No
Esophagus-Mucosa	493	CTB-113P19.5	ENSG00000272112.1	5	0.00128735	0.0283217	22	0.0457734	Yes	No
Esophagus-Mucosa	493	ATOX1	ENSG00000177556.11	5	2.15854e-06	4.74879e-05	22	0.0122443	Yes	No
Esophagus-Mucosa	493	RP11-54C4.3	ENSG00000275765.5	5	0.0008947	0.0196834	22	0.0383489	Yes	No
Esophagus-Mucosa	493	G3BP1	ENSG00000145907.14	5	0.000331955	0.00763496	23	0.0271883	Yes	No
Esophagus-Mucosa	493	LINC01933	ENSG00000254226.5	5	0.00420414	0.105103	25	0.114387	No	No
Esophagus-Mucosa	493	NMUR2	ENSG00000132911.4	5	0.0018452	0.0387492	21	0.0547962	No	No
Esophagus-Mucosa	493	GRIA1	ENSG00000155511.17	5	0.00463569	0.106621	23	0.115724	No	No
Esophagus-Mucosa	493	FAM114A2	ENSG00000055147.18	5	0.000628305	0.0125661	20	0.031941	Yes	No
Esophagus-Mucosa	493	MFAP3	ENSG00000037749.11	5	0.00060489	0.0127027	21	0.0320707	Yes	No
Esophagus-Mucosa	493	GALNT10	ENSG00000164574.15	5	0.0003307	0.0072754	22	0.0268871	Yes	No
Esophagus-Mucosa	493	SAP30L	ENSG00000164576.11	5	0.000608351	0.012167	20	0.0316106	Yes	No
Esophagus-Mucosa	493	LARP1	ENSG00000155506.16	5	0.0100696	0.201392	20	0.205402	No	No
Esophagus-Mucosa	493	FAXDC2	ENSG00000170271.10	5	0.00285329	0.0570658	20	0.0703392	No	No
Esophagus-Mucosa	493	CNOT8	ENSG00000155508.13	5	0.00029995	0.00569906	19	0.0253575	Yes	No
Esophagus-Mucosa	493	GEMIN5	ENSG00000082516.8	5	0.00150573	0.0301146	20	0.0473851	Yes	No
Esophagus-Mucosa	493	MRPL22	ENSG00000082515.17	5	0.00185702	0.0352835	19	0.0519256	No	No
Esophagus-Mucosa	493	SGCD	ENSG00000170624.13	5	0.000587234	0.0158553	27	0.0349136	Yes	No
Esophagus-Mucosa	493	TIMD4	ENSG00000145850.8	5	0.00553384	0.110677	20	0.119581	No	No
Esophagus-Mucosa	493	HAVCR2	ENSG00000135077.8	5	0.00567474	0.11917	21	0.127444	No	No
Esophagus-Mucosa	493	MED7	ENSG00000155868.7	5	0.00826461	0.173557	21	0.17873	No	No
Esophagus-Mucosa	493	ITK	ENSG00000113263.12	5	0.00253734	0.053284	21	0.0670043	No	No
Esophagus-Mucosa	493	CYFIP2	ENSG00000055163.19	5	0.000412445	0.00907379	22	0.0283934	Yes	No
Esophagus-Mucosa	493	ADAM19	ENSG00000135074.15	5	0.00242	0.05324	22	0.066973	No	No
Esophagus-Mucosa	493	NIPAL4	ENSG00000172548.14	5	0.00151527	0.0318206	21	0.0487844	Yes	No
Esophagus-Mucosa	493	SOX30	ENSG00000039600.10	5	0.00326575	0.0685808	21	0.080688	No	No
Esophagus-Mucosa	493	THG1L	ENSG00000113272.13	5	0.000915947	0.0192349	21	0.0379868	Yes	No
Esophagus-Mucosa	493	LSM11	ENSG00000155858.5	5	2.82382e-05	0.000593002	21	0.0171639	Yes	No
Esophagus-Mucosa	493	CLINT1	ENSG00000113282.13	5	0.00135894	0.0285378	21	0.0459829	Yes	No
Esophagus-Mucosa	493	EBF1	ENSG00000164330.16	5	0.000146496	0.00322291	22	0.0220877	Yes	No
Esophagus-Mucosa	493	LINC02202	ENSG00000245812.2	5	0.000251393	0.00427368	17	0.0236377	Yes	No
Esophagus-Mucosa	493	RNF145	ENSG00000145860.11	5	9.21128e-05	0.00156592	17	0.0194796	Yes	No
Esophagus-Mucosa	493	LINC01932	ENSG00000253315.1	5	0.00581426	0.0988424	17	0.10845	No	No
Esophagus-Mucosa	493	UBLCP1	ENSG00000164332.7	5	0.000684521	0.0116369	17	0.030973	Yes	No
Esophagus-Mucosa	493	ADRA1B	ENSG00000170214.3	5	0.00532705	0.101214	19	0.110715	No	No
Esophagus-Mucosa	493	TTC1	ENSG00000113312.10	5	0.000985184	0.0187185	19	0.0374667	Yes	No
Esophagus-Mucosa	493	PWWP2A	ENSG00000170234.12	5	0.00599183	0.113845	19	0.122545	No	No
Esophagus-Mucosa	493	FABP6	ENSG00000170231.15	5	0.000123867	0.00247734	20	0.0210267	Yes	No
Esophagus-Mucosa	493	CCNJL	ENSG00000135083.14	5	0.000530506	0.0111406	21	0.0305	Yes	No
Esophagus-Mucosa	493	C1QTNF2	ENSG00000145861.7	5	0.000394267	0.00827961	21	0.0277657	Yes	No
Esophagus-Mucosa	493	ZBED8	ENSG00000221886.3	5	4.07541e-05	0.000815081	20	0.0176509	Yes	No
Esophagus-Mucosa	493	SLU7	ENSG00000164609.9	5	0.000285492	0.00570983	20	0.0253575	Yes	No
Esophagus-Mucosa	493	PTTG1	ENSG00000164611.12	5	0.00240545	0.0481091	20	0.0625723	No	No
Esophagus-Mucosa	493	MIR3142HG	ENSG00000253522.5	5	0.000645244	0.0129049	20	0.0322414	Yes	No
Esophagus-Mucosa	493	ATP10B	ENSG00000118322.12	5	0.000439774	0.00967503	22	0.029007	Yes	No
Esophagus-Mucosa	493	LINC02159	ENSG00000253417.5	5	0.000494743	0.00940012	19	0.0286701	Yes	No
Esophagus-Mucosa	493	CCNG1	ENSG00000113328.18	5	0.00357346	0.0678958	19	0.080086	No	No
Esophagus-Mucosa	493	NUDCD2	ENSG00000170584.10	5	0.00107279	0.020383	19	0.0387787	Yes	No
Esophagus-Mucosa	493	HMMR	ENSG00000072571.19	5	0.000373508	0.00747016	20	0.0270545	Yes	No
Esophagus-Mucosa	493	MAT2B	ENSG00000038274.16	5	0.000898737	0.0179747	20	0.0368647	Yes	No
Esophagus-Mucosa	493	TENM2	ENSG00000145934.16	5	0.000348194	0.00870486	25	0.0281334	Yes	No
Esophagus-Mucosa	493	WWC1	ENSG00000113645.14	5	0.000136967	0.00260238	19	0.021233	Yes	No
Esophagus-Mucosa	493	RARS	ENSG00000113643.8	5	7.89716e-05	0.00142149	18	0.0191737	Yes	No
Esophagus-Mucosa	493	FBLL1	ENSG00000188573.7	5	9.97669e-05	0.0017958	18	0.0198307	Yes	No
Esophagus-Mucosa	493	PANK3	ENSG00000120137.6	5	0.000193815	0.00348867	18	0.0225437	Yes	No
Esophagus-Mucosa	493	SLIT3	ENSG00000184347.14	5	0.000568525	0.0142131	25	0.0334691	Yes	No
Esophagus-Mucosa	493	SPDL1	ENSG00000040275.16	5	0.00141359	0.0296854	21	0.0470266	Yes	No
Esophagus-Mucosa	493	DOCK2	ENSG00000134516.15	5	4.07885e-05	0.00101971	25	0.0181927	Yes	No
Esophagus-Mucosa	493	C5orf58	ENSG00000234511.8	5	0.00106122	0.0212244	20	0.0394945	Yes	No
Esophagus-Mucosa	493	LCP2	ENSG00000043462.11	5	0.000878977	0.0175795	20	0.0365402	Yes	No
Esophagus-Mucosa	493	KCNIP1	ENSG00000182132.13	5	0.000314166	0.00722582	23	0.0268707	Yes	No
Esophagus-Mucosa	493	KCNMB1	ENSG00000145936.8	5	0.000293047	0.00586093	20	0.0254924	Yes	No
Esophagus-Mucosa	493	GABRP	ENSG00000094755.16	5	0.000575011	0.0115002	20	0.0309176	Yes	No
Esophagus-Mucosa	493	RANBP17	ENSG00000204764.13	5	0.000484128	0.0111349	23	0.0304939	Yes	No
Esophagus-Mucosa	493	NPM1	ENSG00000181163.13	5	0.000913771	0.0164479	18	0.0355525	Yes	No
Esophagus-Mucosa	493	FGF18	ENSG00000156427.7	5	0.000441195	0.00794151	18	0.027511	Yes	No
Esophagus-Mucosa	493	FBXW11	ENSG00000072803.17	5	1.02848e-05	0.000195411	19	0.0148823	Yes	No
Esophagus-Mucosa	493	STK10	ENSG00000072786.12	5	0.0017871	0.0339548	19	0.0507063	No	No
Esophagus-Mucosa	493	UBTD2	ENSG00000168246.5	5	0.00534142	0.101487	19	0.110951	No	No
Esophagus-Mucosa	493	SH3PXD2B	ENSG00000174705.12	5	0.00044614	0.00892281	20	0.0282703	Yes	No
Esophagus-Mucosa	493	NEURL1B	ENSG00000214357.8	5	0.00228239	0.0456478	20	0.0606167	No	No
Esophagus-Mucosa	493	DUSP1	ENSG00000120129.5	5	0.000246424	0.00492848	20	0.0243579	Yes	No
Esophagus-Mucosa	493	ERGIC1	ENSG00000113719.15	5	0.000164748	0.00362447	22	0.0226815	Yes	No
Esophagus-Mucosa	493	RPL26L1	ENSG00000037241.7	5	0.00106534	0.0223721	21	0.040494	Yes	No
Esophagus-Mucosa	493	ATP6V0E1	ENSG00000113732.8	5	0.000158708	0.00349158	22	0.0225437	Yes	No
Esophagus-Mucosa	493	CREBRF	ENSG00000164463.12	5	0.000374387	0.0086109	23	0.0280221	Yes	No
Esophagus-Mucosa	493	BNIP1	ENSG00000113734.17	5	0.000603298	0.0132726	22	0.0325937	Yes	No
Esophagus-Mucosa	493	STC2	ENSG00000113739.10	5	0.000280497	0.00617094	22	0.0257919	Yes	No
Esophagus-Mucosa	493	BOD1	ENSG00000145919.10	5	4.08813e-05	0.000899389	22	0.0178393	Yes	No
Esophagus-Mucosa	493	LINC01485	ENSG00000254211.5	5	0.000820449	0.0188703	23	0.0376296	Yes	No
Esophagus-Mucosa	493	CPEB4	ENSG00000113742.12	5	0.00224462	0.0516262	23	0.0654853	No	No
Esophagus-Mucosa	493	HMP19	ENSG00000170091.10	5	0.00208484	0.052121	25	0.0659466	No	No
Esophagus-Mucosa	493	MSX2	ENSG00000120149.8	5	0.000511295	0.0117598	23	0.0311005	Yes	No
Esophagus-Mucosa	493	DRD1	ENSG00000184845.3	5	0.00219319	0.0394775	18	0.0553993	No	No
Esophagus-Mucosa	493	SFXN1	ENSG00000164466.12	5	0.000902126	0.0162383	18	0.0353274	Yes	No
Esophagus-Mucosa	493	HRH2	ENSG00000113749.7	5	0.000505464	0.00909836	18	0.0284042	Yes	No
Esophagus-Mucosa	493	CPLX2	ENSG00000145920.14	5	0.00133306	0.022662	17	0.0407996	Yes	No
Esophagus-Mucosa	493	THOC3	ENSG00000051596.9	5	0.0012956	0.0207296	16	0.0390785	Yes	No
Esophagus-Mucosa	493	FAM153B	ENSG00000182230.11	5	0.000243853	0.00390165	16	0.0230641	Yes	No
Esophagus-Mucosa	493	SIMC1	ENSG00000170085.17	5	0.000273394	0.00410092	15	0.0233921	Yes	No
Esophagus-Mucosa	493	KIAA1191	ENSG00000122203.14	5	0.00404001	0.0565601	14	0.0698988	No	No
Esophagus-Mucosa	493	ARL10	ENSG00000175414.6	5	0.00314833	0.0440766	14	0.0591989	No	No
Esophagus-Mucosa	493	NOP16	ENSG00000048162.20	5	0.00474646	0.061704	13	0.0744929	No	No
Esophagus-Mucosa	493	HIGD2A	ENSG00000146066.2	5	0.00373295	0.0485283	13	0.0629117	No	No
Esophagus-Mucosa	493	CLTB	ENSG00000175416.12	5	0.00209395	0.0272214	13	0.0448681	Yes	No
Esophagus-Mucosa	493	FAF2	ENSG00000113194.12	5	0.00393761	0.0511889	13	0.0651885	No	No
Esophagus-Mucosa	493	RNF44	ENSG00000146083.11	5	0.00264761	0.0317713	12	0.0487559	Yes	No
Esophagus-Mucosa	493	CDHR2	ENSG00000074276.10	5	0.0035752	0.0464776	13	0.0612609	No	No
Esophagus-Mucosa	493	GPRIN1	ENSG00000169258.6	5	0.00114895	0.0137874	12	0.0330995	Yes	No
Esophagus-Mucosa	493	SNCB	ENSG00000074317.10	5	0.00173854	0.0208625	12	0.0391549	Yes	No
Esophagus-Mucosa	493	TSPAN17	ENSG00000048140.17	5	0.000152523	0.00183028	12	0.0199194	Yes	No
Esophagus-Mucosa	493	UNC5A	ENSG00000113763.10	5	0.0101105	0.121326	12	0.129413	No	No
Esophagus-Mucosa	493	HK3	ENSG00000160883.10	5	0.00700158	0.084019	12	0.0948619	No	No
Esophagus-Mucosa	493	UIMC1	ENSG00000087206.16	5	0.00322667	0.0419468	13	0.0574327	No	No
Esophagus-Mucosa	493	ZNF346	ENSG00000113761.11	5	0.00123026	0.0159934	13	0.0350926	Yes	No
Esophagus-Mucosa	493	FGFR4	ENSG00000160867.14	5	0.00714119	0.0928355	13	0.102904	No	No
Esophagus-Mucosa	493	NSD1	ENSG00000165671.19	5	0.000861286	0.0129193	15	0.032253	Yes	No
Esophagus-Mucosa	493	RAB24	ENSG00000169228.13	5	0.000648912	0.00908476	14	0.028402	Yes	No
Esophagus-Mucosa	493	PRELID1	ENSG00000169230.9	5	0.000289146	0.00404805	14	0.0232713	Yes	No
Esophagus-Mucosa	493	MXD3	ENSG00000213347.10	5	0.000502577	0.00703608	14	0.0266276	Yes	No
Esophagus-Mucosa	493	LMAN2	ENSG00000169223.14	5	0.000182298	0.00273448	15	0.0213962	Yes	No
Esophagus-Mucosa	493	RGS14	ENSG00000169220.17	5	0.00085818	0.0128727	15	0.0321951	Yes	No
Esophagus-Mucosa	493	SLC34A1	ENSG00000131183.10	5	0.000722945	0.0108442	15	0.0302281	Yes	No
Esophagus-Mucosa	493	F12	ENSG00000131187.9	5	0.000453771	0.00680657	15	0.0264008	Yes	No
Esophagus-Mucosa	493	GRK6	ENSG00000198055.10	5	0.0012067	0.0181005	15	0.0369519	Yes	No
Esophagus-Mucosa	493	PRR7	ENSG00000131188.11	5	0.00137654	0.0206481	15	0.0390324	Yes	No
Esophagus-Mucosa	493	DBN1	ENSG00000113758.13	5	0.000776298	0.0116445	15	0.0309746	Yes	No
Esophagus-Mucosa	493	PDLIM7	ENSG00000196923.13	5	0.00170042	0.0255063	15	0.0432552	Yes	No
Esophagus-Mucosa	493	DOK3	ENSG00000146094.13	5	0.00238766	0.0358149	15	0.0524309	No	No
Esophagus-Mucosa	493	DDX41	ENSG00000183258.11	5	0.00106964	0.0160447	15	0.0351158	Yes	No
Esophagus-Mucosa	493	FAM193B	ENSG00000146067.15	5	0.00370323	0.0592517	16	0.0722752	No	No
Esophagus-Mucosa	493	RP11-1277A3.3	ENSG00000272459.1	5	0.00108602	0.0162903	15	0.035397	Yes	No
Esophagus-Mucosa	493	TMED9	ENSG00000184840.11	5	0.00424331	0.0636496	15	0.0762929	No	No
Esophagus-Mucosa	493	B4GALT7	ENSG00000027847.13	5	0.00286851	0.0430276	15	0.0583333	No	No
Esophagus-Mucosa	493	FAM153A	ENSG00000170074.19	5	0.00102394	0.0174069	17	0.0364166	Yes	No
Esophagus-Mucosa	493	RP11-1252I4.2	ENSG00000250101.1	5	0.000194722	0.00389444	20	0.0230641	Yes	No
Esophagus-Mucosa	493	RP11-423H2.4	ENSG00000280207.1	5	0.00622925	0.124585	20	0.132362	No	No
Esophagus-Mucosa	493	FAM153C	ENSG00000204677.10	5	0.00161099	0.0338307	21	0.0505917	No	No
Esophagus-Mucosa	493	N4BP3	ENSG00000145911.5	5	0.0011536	0.0242256	21	0.0421353	Yes	No
Esophagus-Mucosa	493	RMND5B	ENSG00000145916.18	5	0.000688605	0.0144607	21	0.0336498	Yes	No
Esophagus-Mucosa	493	NHP2	ENSG00000145912.8	5	0.000686031	0.0144066	21	0.0336219	Yes	No
Esophagus-Mucosa	493	HNRNPAB	ENSG00000197451.11	5	0.0028846	0.0634612	22	0.0761304	No	No
Esophagus-Mucosa	493	PHYKPL	ENSG00000175309.14	5	0.000312595	0.00687708	22	0.0264342	Yes	No
Esophagus-Mucosa	493	COL23A1	ENSG00000050767.15	5	0.00183645	0.0477478	26	0.062269	No	No
Esophagus-Mucosa	493	CLK4	ENSG00000113240.12	5	0.00145017	0.0362543	25	0.0527847	No	No
Esophagus-Mucosa	493	ZNF354A	ENSG00000169131.11	5	0.000792324	0.0198081	25	0.0384467	Yes	No
Esophagus-Mucosa	493	ZNF354B	ENSG00000178338.10	5	0.00219615	0.0549037	25	0.0684403	No	No
Esophagus-Mucosa	493	ZFP2	ENSG00000198939.7	5	0.00078899	0.0197248	25	0.0383782	Yes	No
Esophagus-Mucosa	493	ZNF454	ENSG00000178187.7	5	0.00337006	0.0842515	25	0.0950756	No	No
Esophagus-Mucosa	493	GRM6	ENSG00000113262.14	5	0.00207085	0.0517712	25	0.0656285	No	No
Esophagus-Mucosa	493	ZNF879	ENSG00000234284.6	5	0.0014235	0.0355876	25	0.0522331	No	No
Esophagus-Mucosa	493	ZNF354C	ENSG00000177932.6	5	0.000500666	0.0125166	25	0.0318739	Yes	No
Esophagus-Mucosa	493	ADAMTS2	ENSG00000087116.14	5	0.000981195	0.0274735	28	0.0450993	Yes	No
Esophagus-Mucosa	493	RUFY1	ENSG00000176783.14	5	0.00037774	0.00982123	26	0.0290855	Yes	No
Esophagus-Mucosa	493	HNRNPH1	ENSG00000169045.17	5	1.02498e-05	0.000266496	26	0.0150885	Yes	No
Esophagus-Mucosa	493	CANX	ENSG00000127022.14	5	0.00240383	0.0624996	26	0.0752267	No	No
Esophagus-Mucosa	493	MAML1	ENSG00000161021.11	5	0.000358689	0.0093259	26	0.0286126	Yes	No
Esophagus-Mucosa	493	MGAT4B	ENSG00000161013.16	5	0.000374951	0.00937377	25	0.0286642	Yes	No
Esophagus-Mucosa	493	SQSTM1	ENSG00000161011.19	5	0.00027406	0.00685151	25	0.026419	Yes	No
Esophagus-Mucosa	493	MRNIP	ENSG00000161010.14	5	0.000854086	0.0204981	24	0.0388909	Yes	No
Esophagus-Mucosa	493	CTC-241N9.1	ENSG00000245317.2	5	0.000116375	0.00279299	24	0.021462	Yes	No
Esophagus-Mucosa	493	TBC1D9B	ENSG00000197226.12	5	5.27869e-05	0.00126689	24	0.0188642	Yes	No
Esophagus-Mucosa	493	RNF130	ENSG00000113269.13	5	2.9515e-06	7.08361e-05	24	0.013276	Yes	No
Esophagus-Mucosa	493	RASGEF1C	ENSG00000146090.15	5	0.00256477	0.0615546	24	0.0743584	No	No
Esophagus-Mucosa	493	MAPK9	ENSG00000050748.17	5	0.000735499	0.0169165	23	0.0360141	Yes	No
Esophagus-Mucosa	493	GFPT2	ENSG00000131459.12	5	0.000417695	0.00918929	22	0.0285016	Yes	No
Esophagus-Mucosa	493	CNOT6	ENSG00000113300.11	5	0.00190378	0.0380756	20	0.0542473	No	No
Esophagus-Mucosa	493	SCGB3A1	ENSG00000161055.3	5	0.0016434	0.0312246	19	0.0482784	Yes	No
Esophagus-Mucosa	493	FLT4	ENSG00000037280.15	5	0.000823694	0.0156502	19	0.0347566	Yes	No
Esophagus-Mucosa	493	MGAT1	ENSG00000131446.16	5	0.00120922	0.0205567	17	0.0389347	Yes	No
Esophagus-Mucosa	493	LINC00847	ENSG00000245060.6	5	0.00584785	0.0994134	17	0.109009	No	No
Esophagus-Mucosa	493	ZFP62	ENSG00000196670.13	5	0.00057755	0.00981834	17	0.0290855	Yes	No
Esophagus-Mucosa	493	BTNL8	ENSG00000113303.11	5	0.00252088	0.0403341	16	0.0560877	No	No
Esophagus-Mucosa	493	BTNL9	ENSG00000165810.16	5	0.000968017	0.0145203	15	0.0336907	Yes	No
Esophagus-Mucosa	493	TRIM7	ENSG00000146054.17	5	2.52365e-05	0.000328075	13	0.0157084	Yes	No
Esophagus-Mucosa	493	TRIM41	ENSG00000146063.19	5	0.000814218	0.0105848	13	0.0299126	Yes	No
Esophagus-Mucosa	493	RACK1	ENSG00000204628.11	5	0.000518508	0.0067406	13	0.0263193	Yes	No
Esophagus-Mucosa	493	TRIM52	ENSG00000183718.5	5	5.86877e-05	0.000704252	12	0.0173599	Yes	No
Esophagus-Mucosa	493	AC138035.2	ENSG00000238035.8	5	0.00133476	0.0160171	12	0.0351029	Yes	No
Esophagus-Mucosa	493	DUSP22	ENSG00000112679.14	6	9.48986e-05	0.00132858	14	0.0190776	Yes	No
Esophagus-Mucosa	493	IRF4	ENSG00000137265.14	6	0.000260852	0.00391278	15	0.0230641	Yes	No
Esophagus-Mucosa	493	EXOC2	ENSG00000112685.13	6	0.00158901	0.0301911	19	0.0474251	Yes	No
Esophagus-Mucosa	493	HUS1B	ENSG00000188996.4	6	0.000385315	0.00693567	18	0.0265018	Yes	No
Esophagus-Mucosa	493	RP11-532F6.3	ENSG00000272463.1	6	0.000740734	0.014074	19	0.0333402	Yes	No
Esophagus-Mucosa	493	FOXQ1	ENSG00000164379.6	6	0.00258029	0.0541861	21	0.0677711	No	No
Esophagus-Mucosa	493	FOXF2	ENSG00000137273.3	6	0.000572294	0.0125905	22	0.031969	Yes	No
Esophagus-Mucosa	493	RP11-157J24.2	ENSG00000272279.1	6	3.23142e-05	0.000710913	22	0.0173735	Yes	No
Esophagus-Mucosa	493	FOXC1	ENSG00000054598.6	6	0.000946078	0.0208137	22	0.0391229	Yes	No
Esophagus-Mucosa	493	GMDS	ENSG00000112699.10	6	0.000395174	0.01146	29	0.0308706	Yes	No
Esophagus-Mucosa	493	GMDS-AS1	ENSG00000250903.8	6	0.00182494	0.0456236	25	0.0606113	No	No
Esophagus-Mucosa	493	RP1-136B1.1	ENSG00000272465.1	6	0.00254024	0.0558853	22	0.0693206	No	No
Esophagus-Mucosa	493	LINC01600	ENSG00000164385.8	6	0.000494048	0.010375	21	0.0297297	Yes	No
Esophagus-Mucosa	493	MYLK4	ENSG00000145949.9	6	0.000450688	0.00991514	22	0.0291807	Yes	No
Esophagus-Mucosa	493	WRNIP1	ENSG00000124535.15	6	0.00171772	0.0360721	21	0.0526238	No	No
Esophagus-Mucosa	493	SERPINB1	ENSG00000021355.12	6	0.000101721	0.00213614	21	0.0205452	Yes	No
Esophagus-Mucosa	493	SERPINB9P1	ENSG00000230438.6	6	0.00200898	0.0421885	21	0.0575943	No	No
Esophagus-Mucosa	493	SERPINB9	ENSG00000170542.5	6	0.00057641	0.0121046	21	0.0315328	Yes	No
Esophagus-Mucosa	493	SERPINB6	ENSG00000124570.17	6	0.00230775	0.0507706	22	0.0648151	No	No
Esophagus-Mucosa	493	LINC01011	ENSG00000244041.7	6	0.00422339	0.0886912	21	0.0990769	No	No
Esophagus-Mucosa	493	NQO2	ENSG00000124588.19	6	0.000575837	0.0126684	22	0.0320392	Yes	No
Esophagus-Mucosa	493	RIPK1	ENSG00000137275.13	6	0.00108131	0.0237889	22	0.0417324	Yes	No
Esophagus-Mucosa	493	BPHL	ENSG00000137274.12	6	0.000676014	0.0148723	22	0.0340502	Yes	No
Esophagus-Mucosa	493	TUBB2A	ENSG00000137267.5	6	0.00835111	0.183724	22	0.18843	No	No
Esophagus-Mucosa	493	TUBB2B	ENSG00000137285.9	6	0.000291547	0.00670558	23	0.0263072	Yes	No
Esophagus-Mucosa	493	PSMG4	ENSG00000180822.11	6	2.41444e-05	0.000579467	24	0.0171639	Yes	No
Esophagus-Mucosa	493	SLC22A23	ENSG00000137266.14	6	0.00288343	0.0749693	26	0.0865351	No	No
Esophagus-Mucosa	493	PXDC1	ENSG00000168994.13	6	5.99812e-05	0.00149953	25	0.0193232	Yes	No
Esophagus-Mucosa	493	FAM50B	ENSG00000145945.5	6	8.01655e-05	0.00192397	24	0.0201937	Yes	No
Esophagus-Mucosa	493	PRPF4B	ENSG00000112739.16	6	0.00116058	0.0266934	23	0.0443387	Yes	No
Esophagus-Mucosa	493	FAM217A	ENSG00000145975.14	6	0.000540526	0.0124321	23	0.0318143	Yes	No
Esophagus-Mucosa	493	C6orf201	ENSG00000185689.15	6	0.00586403	0.134873	23	0.142098	No	No
Esophagus-Mucosa	493	ECI2	ENSG00000198721.12	6	0.000137634	0.00330321	24	0.0222232	Yes	No
Esophagus-Mucosa	493	RP3-400B16.1	ENSG00000234817.2	6	0.000945644	0.0226955	24	0.0408389	Yes	No
Esophagus-Mucosa	493	CDYL	ENSG00000153046.17	6	0.000105571	0.00274484	26	0.0213962	Yes	No
Esophagus-Mucosa	493	RPP40	ENSG00000124787.13	6	0.00248236	0.0570943	23	0.0703507	No	No
Esophagus-Mucosa	493	RP11-428J1.5	ENSG00000272142.1	6	0.00373762	0.0859652	23	0.0966567	No	No
Esophagus-Mucosa	493	RP11-428J1.4	ENSG00000271978.1	6	2.16477e-05	0.000497896	23	0.0166987	Yes	No
Esophagus-Mucosa	493	PPP1R3G	ENSG00000219607.3	6	0.00313678	0.0721458	23	0.0838557	No	No
Esophagus-Mucosa	493	LYRM4	ENSG00000214113.10	6	9.08516e-06	0.000236214	26	0.0148823	Yes	No
Esophagus-Mucosa	493	FARS2	ENSG00000145982.11	6	0.000173602	0.00520805	30	0.0246505	Yes	No
Esophagus-Mucosa	493	NRN1	ENSG00000124785.8	6	1.12908e-05	0.000282271	25	0.0152389	Yes	No
Esophagus-Mucosa	493	F13A1	ENSG00000124491.15	6	0.000243887	0.00634107	26	0.0259215	Yes	No
Esophagus-Mucosa	493	LY86	ENSG00000112799.8	6	0.000853215	0.0213304	25	0.0395896	Yes	No
Esophagus-Mucosa	493	RP1-80N2.3	ENSG00000261211.1	6	6.76909e-05	0.00162458	24	0.0194951	Yes	No
Esophagus-Mucosa	493	RP1-80N2.2	ENSG00000226281.2	6	0.000597653	0.0149413	25	0.0340821	Yes	No
Esophagus-Mucosa	493	RREB1	ENSG00000124782.19	6	4.3603e-05	0.00117728	27	0.0186785	Yes	No
Esophagus-Mucosa	493	SSR1	ENSG00000124783.12	6	0.00182766	0.0456916	25	0.0606377	No	No
Esophagus-Mucosa	493	RIOK1	ENSG00000124784.8	6	0.000300345	0.00750863	25	0.027078	Yes	No
Esophagus-Mucosa	493	DSP	ENSG00000096696.13	6	9.89469e-05	0.00257262	26	0.0211143	Yes	No
Esophagus-Mucosa	493	SNRNP48	ENSG00000168566.12	6	0.000323086	0.00840023	26	0.0278553	Yes	No
Esophagus-Mucosa	493	BMP6	ENSG00000153162.8	6	0.000687387	0.0178721	26	0.0367871	Yes	No
Esophagus-Mucosa	493	TXNDC5	ENSG00000239264.8	6	0.00154726	0.0371344	24	0.0535002	No	No
Esophagus-Mucosa	493	BLOC1S5	ENSG00000188428.19	6	0.000731038	0.0168139	23	0.0359147	Yes	No
Esophagus-Mucosa	493	EEF1E1	ENSG00000124802.11	6	0.0059345	0.136494	23	0.143566	No	No
Esophagus-Mucosa	493	SLC35B3	ENSG00000124786.9	6	0.00749332	0.164853	22	0.170554	No	No
Esophagus-Mucosa	493	RP11-314C16.1	ENSG00000230939.1	6	0.000330748	0.00694572	21	0.0265018	Yes	No
Esophagus-Mucosa	493	TFAP2A	ENSG00000137203.10	6	0.00261388	0.0522775	20	0.0661019	No	No
Esophagus-Mucosa	493	GCNT2	ENSG00000111846.16	6	0.00298507	0.0656715	22	0.0780685	No	No
Esophagus-Mucosa	493	C6orf52	ENSG00000137434.11	6	7.7909e-05	0.00163609	21	0.019526	Yes	No
Esophagus-Mucosa	493	PAK1IP1	ENSG00000111845.4	6	4.84406e-06	0.000101725	21	0.0134834	Yes	No
Esophagus-Mucosa	493	TMEM14C	ENSG00000111843.13	6	0.000514235	0.0107989	21	0.0301883	Yes	No
Esophagus-Mucosa	493	RP11-421M1.8	ENSG00000272097.1	6	0.000189074	0.00397056	21	0.0231813	Yes	No
Esophagus-Mucosa	493	TMEM14B	ENSG00000137210.13	6	0.000977674	0.0215088	22	0.0397323	Yes	No
Esophagus-Mucosa	493	MAK	ENSG00000111837.11	6	0.00424572	0.0934058	22	0.103419	No	No
Esophagus-Mucosa	493	SYCP2L	ENSG00000153157.12	6	5.50774e-05	0.0012117	22	0.0186785	Yes	No
Esophagus-Mucosa	493	ELOVL2	ENSG00000197977.3	6	0.00136923	0.0301231	22	0.04739	Yes	No
Esophagus-Mucosa	493	SMIM13	ENSG00000224531.5	6	0.000143305	0.00300941	21	0.0217456	Yes	No
Esophagus-Mucosa	493	ERVFRD-1	ENSG00000244476.2	6	0.000433995	0.00911389	21	0.0284171	Yes	No
Esophagus-Mucosa	493	NEDD9	ENSG00000111859.16	6	0.000163869	0.00376899	23	0.0228762	Yes	No
Esophagus-Mucosa	493	TMEM170B	ENSG00000205269.5	6	0.00170981	0.0341962	20	0.0509114	No	No
Esophagus-Mucosa	493	ADTRP	ENSG00000111863.12	6	0.000250283	0.00525594	21	0.0246946	Yes	No
Esophagus-Mucosa	493	RP11-456H18.2	ENSG00000229896.2	6	0.000362066	0.00724131	20	0.0268825	Yes	No
Esophagus-Mucosa	493	HIVEP1	ENSG00000095951.16	6	0.00268979	0.0564855	21	0.0698292	No	No
Esophagus-Mucosa	493	EDN1	ENSG00000078401.6	6	0.00385435	0.077087	20	0.0885042	No	No
Esophagus-Mucosa	493	PHACTR1	ENSG00000112137.17	6	0.00071726	0.016497	23	0.0356178	Yes	No
Esophagus-Mucosa	493	TBC1D7	ENSG00000145979.17	6	3.10837e-05	0.000559507	18	0.0169682	Yes	No
Esophagus-Mucosa	493	GFOD1	ENSG00000145990.10	6	0.000434848	0.00782727	18	0.0273907	Yes	No
Esophagus-Mucosa	493	SIRT5	ENSG00000124523.15	6	0.0027221	0.0489977	18	0.0633216	No	No
Esophagus-Mucosa	493	NOL7	ENSG00000225921.6	6	0.00390859	0.0703547	18	0.0823031	No	No
Esophagus-Mucosa	493	RANBP9	ENSG00000010017.12	6	0.000882775	0.01589	18	0.0349409	Yes	No
Esophagus-Mucosa	493	MCUR1	ENSG00000050393.11	6	0.00449426	0.0764024	17	0.0878613	No	No
Esophagus-Mucosa	493	RP3-500L14.2	ENSG00000272209.1	6	0.000942636	0.0160248	17	0.0351097	Yes	No
Esophagus-Mucosa	493	RNF182	ENSG00000180537.12	6	9.83042e-05	0.00176947	18	0.0197745	Yes	No
Esophagus-Mucosa	493	CD83	ENSG00000112149.9	6	0.00486931	0.0876476	18	0.0981787	No	No
Esophagus-Mucosa	493	RP11-146I2.1	ENSG00000234261.3	6	0.00192301	0.0423062	22	0.0577007	No	No
Esophagus-Mucosa	493	RP11-560J1.2	ENSG00000271888.1	6	0.000785612	0.014141	18	0.0334511	Yes	No
Esophagus-Mucosa	493	JARID2	ENSG00000008083.13	6	0.00061999	0.0123998	20	0.0318143	Yes	No
Esophagus-Mucosa	493	DTNBP1	ENSG00000047579.19	6	0.00259279	0.0518558	20	0.0656959	No	No
Esophagus-Mucosa	493	MYLIP	ENSG00000007944.14	6	0.000659962	0.0118793	18	0.0312782	Yes	No
Esophagus-Mucosa	493	GMPR	ENSG00000137198.9	6	0.000459634	0.00827342	18	0.0277657	Yes	No
Esophagus-Mucosa	493	ATXN1	ENSG00000124788.17	6	0.000174839	0.00384645	22	0.0230324	Yes	No
Esophagus-Mucosa	493	RP1-151F17.2	ENSG00000272341.1	6	0.00263955	0.047512	18	0.0620571	No	No
Esophagus-Mucosa	493	RBM24	ENSG00000112183.14	6	1.43822e-05	0.000244497	17	0.015014	Yes	No
Esophagus-Mucosa	493	CAP2	ENSG00000112186.11	6	0.000622392	0.0124478	20	0.0318283	Yes	No
Esophagus-Mucosa	493	FAM8A1	ENSG00000137414.5	6	0.00355712	0.0675854	19	0.0798106	No	No
Esophagus-Mucosa	493	NUP153	ENSG00000124789.11	6	0.00107776	0.0215552	20	0.0397633	Yes	No
Esophagus-Mucosa	493	KIF13A	ENSG00000137177.19	6	0.000161945	0.00356279	22	0.0226141	Yes	No
Esophagus-Mucosa	493	NHLRC1	ENSG00000187566.5	6	0.00102929	0.0195566	19	0.0382407	Yes	No
Esophagus-Mucosa	493	TPMT	ENSG00000137364.4	6	0.000987601	0.019752	20	0.0384021	Yes	No
Esophagus-Mucosa	493	KDM1B	ENSG00000165097.13	6	0.00024117	0.00506457	21	0.0244747	Yes	No
Esophagus-Mucosa	493	DEK	ENSG00000124795.14	6	0.00165462	0.0347471	21	0.0514093	No	No
Esophagus-Mucosa	493	RNF144B	ENSG00000137393.9	6	0.000713659	0.0149868	21	0.0340821	Yes	No
Esophagus-Mucosa	493	ID4	ENSG00000172201.11	6	0.00375375	0.0825825	22	0.0935036	No	No
Esophagus-Mucosa	493	MBOAT1	ENSG00000172197.10	6	0.00205333	0.0451732	22	0.060185	No	No
Esophagus-Mucosa	493	E2F3	ENSG00000112242.14	6	0.000306379	0.00674033	22	0.0263193	Yes	No
Esophagus-Mucosa	493	CDKAL1	ENSG00000145996.11	6	0.00126671	0.0342012	27	0.0509143	No	No
Esophagus-Mucosa	493	SOX4	ENSG00000124766.6	6	0.00221358	0.0464852	21	0.0612648	No	No
Esophagus-Mucosa	493	CASC15	ENSG00000272168.6	6	9.64375e-05	0.00270025	28	0.0213736	Yes	No
Esophagus-Mucosa	493	PRL	ENSG00000172179.11	6	0.000575082	0.0120767	21	0.0315061	Yes	No
Esophagus-Mucosa	493	MRS2	ENSG00000124532.14	6	0.00180206	0.0432494	24	0.0585047	No	No
Esophagus-Mucosa	493	GPLD1	ENSG00000112293.14	6	0.00181925	0.0454813	25	0.0604772	No	No
Esophagus-Mucosa	493	ALDH5A1	ENSG00000112294.12	6	0.00154418	0.0386044	25	0.0546484	No	No
Esophagus-Mucosa	493	TDP2	ENSG00000111802.13	6	0.000159207	0.00398017	25	0.0231905	Yes	No
Esophagus-Mucosa	493	ACOT13	ENSG00000112304.10	6	0.000332378	0.00830944	25	0.0277812	Yes	No
Esophagus-Mucosa	493	C6orf62	ENSG00000112308.12	6	0.00101828	0.0244386	24	0.0423078	Yes	No
Esophagus-Mucosa	493	GMNN	ENSG00000112312.9	6	0.00207883	0.0478131	23	0.0623333	No	No
Esophagus-Mucosa	493	FAM65B	ENSG00000111913.17	6	0.000138616	0.00332679	24	0.0223047	Yes	No
Esophagus-Mucosa	493	RP11-367G6.3	ENSG00000272053.1	6	0.00260763	0.0599755	23	0.0729107	No	No
Esophagus-Mucosa	493	CARMIL1	ENSG00000079691.17	6	0.00076065	0.0197769	26	0.0384242	Yes	No
Esophagus-Mucosa	493	TRIM38	ENSG00000112343.10	6	0.00108608	0.0228076	21	0.0409278	Yes	No
Esophagus-Mucosa	493	U91328.19	ENSG00000272462.2	6	0.00333948	0.070129	21	0.0820881	No	No
Esophagus-Mucosa	493	U91328.22	ENSG00000272810.1	6	0.00101309	0.021275	21	0.0395427	Yes	No
Esophagus-Mucosa	493	HIST1H3C	ENSG00000278272.1	6	0.000763747	0.0160387	21	0.0351158	Yes	No
Esophagus-Mucosa	493	HIST1H1C	ENSG00000187837.3	6	0.00298933	0.0627759	21	0.0754558	No	No
Esophagus-Mucosa	493	HFE	ENSG00000010704.18	6	0.00737805	0.147561	20	0.154067	No	No
Esophagus-Mucosa	493	HIST1H2BC	ENSG00000180596.7	6	0.00031837	0.0063674	20	0.0259305	Yes	No
Esophagus-Mucosa	493	HIST1H2AC	ENSG00000180573.9	6	0.00120375	0.0240751	20	0.0419895	Yes	No
Esophagus-Mucosa	493	HIST1H1E	ENSG00000168298.6	6	0.0035339	0.070678	20	0.0826177	No	No
Esophagus-Mucosa	493	HIST1H2BD	ENSG00000158373.8	6	0.00112727	0.0225454	20	0.0406634	Yes	No
Esophagus-Mucosa	493	HIST1H2BE	ENSG00000274290.2	6	0.0493509	0.987019	20	0.987019	No	No
Esophagus-Mucosa	493	HIST1H4D	ENSG00000277157.1	6	0.000859391	0.0171878	20	0.0362517	Yes	No
Esophagus-Mucosa	493	HIST1H3D	ENSG00000197409.7	6	0.00385602	0.0771203	20	0.0885366	No	No
Esophagus-Mucosa	493	HIST1H2AD	ENSG00000196866.2	6	0.00171982	0.0343963	20	0.0510765	No	No
Esophagus-Mucosa	493	HIST1H2BF	ENSG00000277224.2	6	0.0127039	0.254079	20	0.256598	No	No
Esophagus-Mucosa	493	HIST1H4E	ENSG00000276966.2	6	0.00186682	0.0373363	20	0.0536639	No	No
Esophagus-Mucosa	493	HIST1H2BG	ENSG00000273802.2	6	0.00144026	0.0288053	20	0.0462333	Yes	No
Esophagus-Mucosa	493	HIST1H2AE	ENSG00000277075.2	6	0.00103657	0.0207313	20	0.0390785	Yes	No
Esophagus-Mucosa	493	HIST1H3E	ENSG00000274750.2	6	0.00428906	0.0857812	20	0.0964745	No	No
Esophagus-Mucosa	493	HIST1H1D	ENSG00000124575.6	6	0.00882135	0.176427	20	0.181463	No	No
Esophagus-Mucosa	493	HIST1H2BH	ENSG00000275713.2	6	0.00658218	0.131644	20	0.139121	No	No
Esophagus-Mucosa	493	HIST1H3G	ENSG00000273983.1	6	0.00156604	0.0313208	20	0.048359	Yes	No
Esophagus-Mucosa	493	HIST1H4H	ENSG00000158406.4	6	0.000191475	0.0038295	20	0.0230324	Yes	No
Esophagus-Mucosa	493	BTN3A2	ENSG00000186470.13	6	0.00208034	0.0395264	19	0.0554468	No	No
Esophagus-Mucosa	493	BTN2A2	ENSG00000124508.16	6	0.00318911	0.0605931	19	0.0734992	No	No
Esophagus-Mucosa	493	BTN3A1	ENSG00000026950.16	6	0.00453621	0.086188	19	0.0968454	No	No
Esophagus-Mucosa	493	BTN3A3	ENSG00000111801.15	6	0.00066096	0.0118973	18	0.0312805	Yes	No
Esophagus-Mucosa	493	BTN2A1	ENSG00000112763.15	6	0.00829509	0.149312	18	0.155719	No	No
Esophagus-Mucosa	493	HCG11	ENSG00000228223.2	6	0.00101493	0.0182687	18	0.0370929	Yes	No
Esophagus-Mucosa	493	CTA-14H9.5	ENSG00000261353.1	6	0.0096809	0.174256	18	0.179381	No	No
Esophagus-Mucosa	493	HMGN4	ENSG00000182952.4	6	0.00840516	0.151293	18	0.157599	No	No
Esophagus-Mucosa	493	ABT1	ENSG00000146109.4	6	0.00194913	0.0350844	18	0.0517311	No	No
Esophagus-Mucosa	493	ZNF322	ENSG00000181315.10	6	0.000729721	0.0124053	17	0.0318143	Yes	No
Esophagus-Mucosa	493	LINC00240	ENSG00000224843.6	6	0.00605697	0.0969116	16	0.106597	No	No
Esophagus-Mucosa	493	RP1-86C11.7	ENSG00000272468.1	6	0.00058548	0.0087822	15	0.0281607	Yes	No
Esophagus-Mucosa	493	HIST1H2BJ	ENSG00000124635.8	6	0.00992278	0.148842	15	0.155275	No	No
Esophagus-Mucosa	493	HIST1H2AG	ENSG00000196787.3	6	0.000116241	0.00174362	15	0.019694	Yes	No
Esophagus-Mucosa	493	HIST1H4I	ENSG00000276180.1	6	0.0169226	0.25384	15	0.256386	No	No
Esophagus-Mucosa	493	HIST1H2BK	ENSG00000197903.7	6	0.0168157	0.252235	15	0.254809	No	No
Esophagus-Mucosa	493	PRSS16	ENSG00000112812.15	6	0.00298921	0.0448381	15	0.0598748	No	No
Esophagus-Mucosa	493	ZNF391	ENSG00000124613.8	6	0.00163355	0.0245033	15	0.0423497	Yes	No
Esophagus-Mucosa	493	RP1-153G14.4	ENSG00000271755.1	6	0.00283666	0.0425499	15	0.0578799	No	No
Esophagus-Mucosa	493	ZNF184	ENSG00000096654.15	6	0.00276517	0.0414776	15	0.0570208	No	No
Esophagus-Mucosa	493	LINC01012	ENSG00000281706.2	6	0.00949267	0.132897	14	0.140244	No	No
Esophagus-Mucosa	493	HIST1H2BL	ENSG00000185130.5	6	0.000590864	0.00886297	15	0.0282004	Yes	No
Esophagus-Mucosa	493	HIST1H2AI	ENSG00000196747.4	6	0.00916735	0.13751	15	0.144506	No	No
Esophagus-Mucosa	493	HIST1H3H	ENSG00000278828.1	6	0.0195979	0.293968	15	0.295731	No	No
Esophagus-Mucosa	493	HIST1H2BM	ENSG00000273703.1	6	0.0162658	0.243986	15	0.246802	No	No
Esophagus-Mucosa	493	HIST1H2BN	ENSG00000233822.4	6	0.0290747	0.465195	16	0.465617	No	No
Esophagus-Mucosa	493	HIST1H2AL	ENSG00000276903.1	6	0.000565315	0.00904505	16	0.0283861	Yes	No
Esophagus-Mucosa	493	HIST1H2BO	ENSG00000274641.1	6	5.95783e-05	0.000953253	16	0.0181386	Yes	No
Esophagus-Mucosa	493	OR2B6	ENSG00000124657.1	6	0.00399436	0.0639098	16	0.0765007	No	No
Esophagus-Mucosa	493	ZNF165	ENSG00000197279.3	6	8.47596e-05	0.00135615	16	0.0190776	Yes	No
Esophagus-Mucosa	493	ZSCAN16	ENSG00000196812.4	6	0.00921619	0.147459	16	0.153987	No	No
Esophagus-Mucosa	493	ZKSCAN8	ENSG00000198315.10	6	0.0083892	0.134227	16	0.141537	No	No
Esophagus-Mucosa	493	ZSCAN9	ENSG00000137185.11	6	0.0194759	0.331091	17	0.332317	No	No
Esophagus-Mucosa	493	ZKSCAN4	ENSG00000187626.8	6	0.00818912	0.139215	17	0.146167	No	No
Esophagus-Mucosa	493	NKAPL	ENSG00000189134.3	6	0.00311758	0.0529989	17	0.0667936	No	No
Esophagus-Mucosa	493	ZSCAN26	ENSG00000197062.11	6	0.00377148	0.0641151	17	0.076684	No	No
Esophagus-Mucosa	493	PGBD1	ENSG00000137338.5	6	0.0119652	0.203409	17	0.207387	No	No
Esophagus-Mucosa	493	ZSCAN31	ENSG00000235109.7	6	0.0246503	0.419056	17	0.419746	No	No
Esophagus-Mucosa	493	ZKSCAN3	ENSG00000189298.13	6	0.00569826	0.0968704	17	0.106572	No	No
Esophagus-Mucosa	493	ZSCAN12	ENSG00000158691.14	6	0.00146468	0.0248995	17	0.0426989	Yes	No
Esophagus-Mucosa	493	ZSCAN23	ENSG00000187987.9	6	0.00898838	0.152803	17	0.159065	No	No
Esophagus-Mucosa	493	ZBED9	ENSG00000232040.2	6	0.00563888	0.095861	17	0.105646	No	No
Esophagus-Mucosa	493	TRIM27	ENSG00000204713.10	6	0.013678	0.369305	27	0.370145	No	No
Esophagus-Mucosa	493	ZNF311	ENSG00000197935.6	6	0.0028746	0.0977365	34	0.107364	No	No
Esophagus-Mucosa	493	MAS1L	ENSG00000204687.4	6	0.00571775	0.22871	40	0.231801	No	No
Esophagus-Mucosa	493	XXbac-BPG13B8.10	ENSG00000229274.1	6	0.0057585	0.23034	40	0.2334	No	No
Esophagus-Mucosa	493	UBD	ENSG00000213886.3	6	0.000451951	0.018078	40	0.0369401	Yes	No
Esophagus-Mucosa	493	OR2H2	ENSG00000204657.3	6	0.00280457	0.112183	40	0.121041	No	No
Esophagus-Mucosa	493	GABBR1	ENSG00000204681.10	6	0.00257406	0.102962	40	0.112369	No	No
Esophagus-Mucosa	493	ZFP57	ENSG00000204644.9	6	0.0104773	0.419092	40	0.419759	No	No
Esophagus-Mucosa	493	HLA-F	ENSG00000204642.13	6	0.000112314	0.00449255	40	0.0238323	Yes	No
Esophagus-Mucosa	493	HLA-G	ENSG00000204632.11	6	0.000726359	0.0297807	41	0.0471449	Yes	No
Esophagus-Mucosa	493	HCP5B	ENSG00000281831.1	6	0.00636237	0.260857	41	0.263202	No	No
Esophagus-Mucosa	493	HLA-A	ENSG00000206503.12	6	0.000504686	0.0206921	41	0.0390547	Yes	No
Esophagus-Mucosa	493	ZNRD1	ENSG00000066379.14	6	2.31066e-05	0.00101669	44	0.0181927	Yes	No
Esophagus-Mucosa	493	PPP1R11	ENSG00000204619.7	6	0.000785053	0.0345423	44	0.0512243	No	No
Esophagus-Mucosa	493	RNF39	ENSG00000204618.8	6	0.00780004	0.343202	44	0.344276	No	No
Esophagus-Mucosa	493	TRIM31	ENSG00000204616.10	6	0.011334	0.51003	45	0.510407	No	No
Esophagus-Mucosa	493	TRIM26	ENSG00000234127.8	6	0.00863493	0.423112	49	0.423761	No	No
Esophagus-Mucosa	493	HCG17	ENSG00000270604.5	6	0.00494513	0.247257	50	0.249938	No	No
Esophagus-Mucosa	493	TRIM39	ENSG00000204599.14	6	0.00194859	0.114967	59	0.123617	No	No
Esophagus-Mucosa	493	RPP21	ENSG00000241370.5	6	0.00177635	0.106581	60	0.115709	No	No
Esophagus-Mucosa	493	HLA-E	ENSG00000204592.8	6	0.000107413	0.00730411	68	0.0269032	Yes	No
Esophagus-Mucosa	493	GNL1	ENSG00000204590.12	6	0.00119998	0.0827986	69	0.0937182	No	No
Esophagus-Mucosa	493	PRR3	ENSG00000204576.11	6	0.00331921	0.229025	69	0.232108	No	No
Esophagus-Mucosa	493	ABCF1	ENSG00000204574.12	6	0.010353	0.714355	69	0.714395	No	No
Esophagus-Mucosa	493	PPP1R10	ENSG00000204569.9	6	0.00106896	0.0737583	69	0.0854003	No	No
Esophagus-Mucosa	493	MRPS18B	ENSG00000204568.11	6	0.000962093	0.0663844	69	0.0787748	No	No
Esophagus-Mucosa	493	ATAT1	ENSG00000137343.17	6	0.000602893	0.0415996	69	0.0571279	No	No
Esophagus-Mucosa	493	C6orf136	ENSG00000204564.11	6	3.2239e-05	0.00222449	69	0.020651	Yes	No
Esophagus-Mucosa	493	DHX16	ENSG00000204560.9	6	0.000246428	0.0170035	69	0.0361197	Yes	No
Esophagus-Mucosa	493	PPP1R18	ENSG00000146112.11	6	0.00583023	0.402286	69	0.403064	No	No
Esophagus-Mucosa	493	NRM	ENSG00000137404.14	6	5.88569e-05	0.00400227	68	0.0232096	Yes	No
Esophagus-Mucosa	493	MDC1	ENSG00000137337.14	6	4.96429e-05	0.00337572	68	0.0224031	Yes	No
Esophagus-Mucosa	493	TUBB	ENSG00000196230.12	6	0.00366044	0.24525	67	0.24798	No	No
Esophagus-Mucosa	493	FLOT1	ENSG00000137312.14	6	0.00246354	0.165057	67	0.170735	No	No
Esophagus-Mucosa	493	IER3	ENSG00000137331.11	6	0.00205657	0.13779	67	0.144783	No	No
Esophagus-Mucosa	493	LINC00243	ENSG00000214894.6	6	0.000428082	0.0278253	65	0.0453629	Yes	No
Esophagus-Mucosa	493	XXbac-BPG27H4.8	ENSG00000237923.1	6	2.12906e-05	0.00134131	63	0.0190776	Yes	No
Esophagus-Mucosa	493	DDR1	ENSG00000204580.13	6	0.00310781	0.186468	60	0.191022	No	No
Esophagus-Mucosa	493	GTF2H4	ENSG00000213780.10	6	4.74225e-05	0.00279793	59	0.0214906	Yes	No
Esophagus-Mucosa	493	VARS2	ENSG00000137411.16	6	0.000264518	0.0156065	59	0.034733	Yes	No
Esophagus-Mucosa	493	SFTA2	ENSG00000196260.4	6	0.00279126	0.164684	59	0.17039	No	No
Esophagus-Mucosa	493	DPCR1	ENSG00000168631.12	6	0.0020488	0.120879	59	0.128998	No	No
Esophagus-Mucosa	493	MUC21	ENSG00000204544.5	6	0.00469434	0.253494	54	0.256052	No	No
Esophagus-Mucosa	493	MUC22	ENSG00000261272.1	6	0.00115614	0.0601193	52	0.0730554	No	No
Esophagus-Mucosa	493	HCG22	ENSG00000228789.6	6	0.000485686	0.02477	51	0.0425657	Yes	No
Esophagus-Mucosa	493	PSORS1C1	ENSG00000204540.10	6	0.000125636	0.00628181	50	0.0258611	Yes	No
Esophagus-Mucosa	493	PSORS1C2	ENSG00000204538.3	6	0.00564435	0.282218	50	0.284137	No	No
Esophagus-Mucosa	493	CCHCR1	ENSG00000204536.13	6	6.92636e-05	0.00346318	50	0.0225254	Yes	No
Esophagus-Mucosa	493	TCF19	ENSG00000137310.11	6	0.000254613	0.012476	49	0.0318487	Yes	No
Esophagus-Mucosa	493	POU5F1	ENSG00000204531.17	6	0.000379202	0.0189601	50	0.0376977	Yes	No
Esophagus-Mucosa	493	HCG27	ENSG00000206344.7	6	0.000675178	0.0330837	49	0.0499137	Yes	No
Esophagus-Mucosa	493	HLA-C	ENSG00000204525.16	6	0.000236682	0.0118341	50	0.0311965	Yes	No
Esophagus-Mucosa	493	HLA-B	ENSG00000234745.10	6	0.000893992	0.0464876	52	0.0612648	No	No
Esophagus-Mucosa	493	XXbac-BPG181B23.7	ENSG00000272221.1	6	0.00406326	0.211289	52	0.214887	No	No
Esophagus-Mucosa	493	MICA	ENSG00000204520.12	6	0.000381255	0.0202065	53	0.0386477	Yes	No
Esophagus-Mucosa	493	MICB	ENSG00000204516.9	6	0.00047096	0.0254318	54	0.0431704	Yes	No
Esophagus-Mucosa	493	DDX39B	ENSG00000198563.13	6	0.00138374	0.0761056	55	0.0875828	No	No
Esophagus-Mucosa	493	ATP6V1G2	ENSG00000213760.10	6	2.68019e-06	0.00014741	55	0.0143221	Yes	No
Esophagus-Mucosa	493	NFKBIL1	ENSG00000204498.10	6	6.52128e-05	0.00365192	56	0.0227133	Yes	No
Esophagus-Mucosa	493	LTA	ENSG00000226979.8	6	0.000134595	0.00753734	56	0.0270946	Yes	No
Esophagus-Mucosa	493	TNF	ENSG00000232810.3	6	7.06822e-05	0.0039582	56	0.0231444	Yes	No
Esophagus-Mucosa	493	LTB	ENSG00000227507.2	6	0.000310979	0.0177258	57	0.0366858	Yes	No
Esophagus-Mucosa	493	LST1	ENSG00000204482.10	6	0.00051575	0.0293977	57	0.046773	Yes	No
Esophagus-Mucosa	493	NCR3	ENSG00000204475.9	6	0.000187932	0.0107121	57	0.0300506	Yes	No
Esophagus-Mucosa	493	AIF1	ENSG00000204472.12	6	0.000678604	0.0420735	62	0.0575124	No	No
Esophagus-Mucosa	493	PRRC2A	ENSG00000204469.12	6	0.000245179	0.0161818	66	0.0352789	Yes	No
Esophagus-Mucosa	493	BAG6	ENSG00000204463.12	6	0.00481683	0.322727	67	0.32407	No	No
Esophagus-Mucosa	493	APOM	ENSG00000204444.10	6	0.00105736	0.070843	67	0.082744	No	No
Esophagus-Mucosa	493	C6orf47	ENSG00000204439.3	6	0.000492263	0.0329816	67	0.0498188	Yes	No
Esophagus-Mucosa	493	GPANK1	ENSG00000204438.10	6	0.000347892	0.0236567	68	0.0416579	Yes	No
Esophagus-Mucosa	493	CSNK2B	ENSG00000204435.13	6	0.000105653	0.00729006	69	0.0268871	Yes	No
Esophagus-Mucosa	493	LY6G5B	ENSG00000240053.8	6	0.000106055	0.00731777	69	0.0269134	Yes	No
Esophagus-Mucosa	493	LY6G5C	ENSG00000204428.12	6	0.000260987	0.0182691	70	0.0370929	Yes	No
Esophagus-Mucosa	493	ABHD16A	ENSG00000204427.11	6	2.64913e-05	0.00193386	73	0.0201937	Yes	No
Esophagus-Mucosa	493	LY6G6F	ENSG00000204424.9	6	0.000400998	0.0296738	74	0.0470191	Yes	No
Esophagus-Mucosa	493	LY6G6E	ENSG00000255552.7	6	0.000255349	0.0188959	74	0.0376422	Yes	No
Esophagus-Mucosa	493	LY6G6D	ENSG00000244355.7	6	2.76066e-05	0.00207049	75	0.0203373	Yes	No
Esophagus-Mucosa	493	LY6G6C	ENSG00000204421.2	6	4.26683e-05	0.00320012	75	0.0220484	Yes	No
Esophagus-Mucosa	493	MPIG6B	ENSG00000204420.8	6	0.00102392	0.0778179	76	0.08914	No	No
Esophagus-Mucosa	493	DDAH2	ENSG00000213722.8	6	8.58195e-05	0.0066081	77	0.026215	Yes	No
Esophagus-Mucosa	493	CLIC1	ENSG00000213719.8	6	2.56002e-05	0.00199682	78	0.020206	Yes	No
Esophagus-Mucosa	493	MSH5	ENSG00000204410.14	6	0.00255345	0.201723	79	0.205728	No	No
Esophagus-Mucosa	493	SAPCD1	ENSG00000228727.8	6	0.00596872	0.471529	79	0.471931	No	No
Esophagus-Mucosa	493	VWA7	ENSG00000204396.10	6	0.00579574	0.463659	80	0.464107	No	No
Esophagus-Mucosa	493	VARS	ENSG00000204394.12	6	0.000296641	0.0240279	81	0.0419495	Yes	No
Esophagus-Mucosa	493	LSM2	ENSG00000204392.10	6	0.000192574	0.0154059	80	0.0345228	Yes	No
Esophagus-Mucosa	493	HSPA1L	ENSG00000204390.9	6	0.0019733	0.157864	80	0.163901	No	No
Esophagus-Mucosa	493	HSPA1A	ENSG00000204389.9	6	6.39195e-05	0.00511356	80	0.024544	Yes	No
Esophagus-Mucosa	493	HSPA1B	ENSG00000204388.6	6	9.51663e-05	0.00761331	80	0.0271853	Yes	No
Esophagus-Mucosa	493	C6orf48	ENSG00000204387.12	6	0.000353706	0.0282965	80	0.0457542	Yes	No
Esophagus-Mucosa	493	NEU1	ENSG00000204386.10	6	0.000269928	0.0215942	80	0.0397882	Yes	No
Esophagus-Mucosa	493	SLC44A4	ENSG00000204385.10	6	0.00359502	0.287602	80	0.289425	No	No
Esophagus-Mucosa	493	EHMT2	ENSG00000204371.11	6	0.000772415	0.0625656	81	0.0752792	No	No
Esophagus-Mucosa	493	C2	ENSG00000166278.14	6	0.00206981	0.167655	81	0.173157	No	No
Esophagus-Mucosa	493	ZBTB12	ENSG00000204366.3	6	0.000137177	0.0109742	80	0.0303507	Yes	No
Esophagus-Mucosa	493	CFB	ENSG00000243649.8	6	0.000263785	0.0211028	80	0.0393681	Yes	No
Esophagus-Mucosa	493	NELFE	ENSG00000204356.13	6	0.00168007	0.134406	80	0.1417	No	No
Esophagus-Mucosa	493	SKIV2L	ENSG00000204351.11	6	0.000145442	0.0116353	80	0.030973	Yes	No
Esophagus-Mucosa	493	DXO	ENSG00000204348.9	6	0.00144733	0.115786	80	0.124339	No	No
Esophagus-Mucosa	493	STK19	ENSG00000204344.14	6	5.20016e-06	0.000416013	80	0.0162013	Yes	No
Esophagus-Mucosa	493	C4A	ENSG00000244731.7	6	0.000871872	0.0697498	80	0.0817366	No	No
Esophagus-Mucosa	493	C4B	ENSG00000224389.8	6	0.000174741	0.0139793	80	0.0332626	Yes	No
Esophagus-Mucosa	493	CYP21A2	ENSG00000231852.6	6	0.00166979	0.131914	79	0.139325	No	No
Esophagus-Mucosa	493	TNXB	ENSG00000168477.17	6	4.21751e-06	0.000354271	84	0.0159502	Yes	No
Esophagus-Mucosa	493	ATF6B	ENSG00000213676.10	6	0.00676388	0.554638	82	0.55489	No	No
Esophagus-Mucosa	493	FKBPL	ENSG00000204315.3	6	0.00344835	0.279316	81	0.281264	No	No
Esophagus-Mucosa	493	PRRT1	ENSG00000204314.10	6	0.000235264	0.0192917	82	0.0379962	Yes	No
Esophagus-Mucosa	493	PPT2	ENSG00000221988.12	6	0.00217507	0.178356	82	0.183297	No	No
Esophagus-Mucosa	493	EGFL8	ENSG00000241404.6	6	0.00285808	0.234363	82	0.237299	No	No
Esophagus-Mucosa	493	AGPAT1	ENSG00000204310.12	6	0.000502738	0.0412245	82	0.0568348	No	No
Esophagus-Mucosa	493	RNF5	ENSG00000204308.7	6	0.00125043	0.101285	81	0.110778	No	No
Esophagus-Mucosa	493	AGER	ENSG00000204305.13	6	0.000184048	0.0149079	81	0.0340703	Yes	No
Esophagus-Mucosa	493	PBX2	ENSG00000204304.11	6	0.00259351	0.210074	81	0.213775	No	No
Esophagus-Mucosa	493	GPSM3	ENSG00000213654.9	6	0.00049947	0.0404571	81	0.0561789	No	No
Esophagus-Mucosa	493	NOTCH4	ENSG00000204301.6	6	0.000295896	0.0239676	81	0.0418874	Yes	No
Esophagus-Mucosa	493	HLA-DRA	ENSG00000204287.13	6	0.000169239	0.0103236	61	0.0296621	Yes	No
Esophagus-Mucosa	493	HLA-DRB5	ENSG00000198502.5	6	0.00935788	0.552115	59	0.552397	No	No
Esophagus-Mucosa	493	HLA-DRB1	ENSG00000196126.11	6	0.00100645	0.0593803	59	0.0723719	No	No
Esophagus-Mucosa	493	HLA-DQA1	ENSG00000196735.11	6	0.00194054	0.116432	60	0.124911	No	No
Esophagus-Mucosa	493	HLA-DQB1	ENSG00000179344.16	6	0.000346524	0.0207915	60	0.0391176	Yes	No
Esophagus-Mucosa	493	HLA-DQA2	ENSG00000237541.3	6	5.64462e-05	0.00338677	60	0.0224061	Yes	No
Esophagus-Mucosa	493	HLA-DQB2	ENSG00000232629.8	6	0.00125555	0.075333	60	0.0868525	No	No
Esophagus-Mucosa	493	HLA-DOB	ENSG00000241106.6	6	9.33026e-05	0.00569146	61	0.0253575	Yes	No
Esophagus-Mucosa	493	TAP2	ENSG00000204267.13	6	0.0042639	0.260098	61	0.262481	No	No
Esophagus-Mucosa	493	PSMB8	ENSG00000204264.8	6	0.000391251	0.0238663	61	0.0418037	Yes	No
Esophagus-Mucosa	493	PSMB8-AS1	ENSG00000204261.8	6	0.000986863	0.0601986	61	0.0731164	No	No
Esophagus-Mucosa	493	TAP1	ENSG00000168394.10	6	0.000294059	0.0179376	61	0.0368455	Yes	No
Esophagus-Mucosa	493	PSMB9	ENSG00000240065.7	6	1.32333e-05	0.000807234	61	0.0176509	Yes	No
Esophagus-Mucosa	493	HLA-DMB	ENSG00000242574.8	6	1.3582e-05	0.000842084	62	0.0176791	Yes	No
Esophagus-Mucosa	493	HLA-DMA	ENSG00000204257.14	6	0.000361603	0.022781	63	0.040905	Yes	No
Esophagus-Mucosa	493	BRD2	ENSG00000204256.12	6	0.000710698	0.0440633	62	0.0591855	No	No
Esophagus-Mucosa	493	HLA-DOA	ENSG00000204252.13	6	0.000302011	0.0190267	63	0.0377832	Yes	No
Esophagus-Mucosa	493	HLA-DPA1	ENSG00000231389.7	6	0.000719397	0.045322	63	0.0603335	No	No
Esophagus-Mucosa	493	HLA-DPB1	ENSG00000223865.10	6	0.00036848	0.0232143	63	0.0412972	Yes	No
Esophagus-Mucosa	493	COL11A2	ENSG00000204248.10	6	0.00304764	0.192001	63	0.196347	No	No
Esophagus-Mucosa	493	RXRB	ENSG00000204231.10	6	0.00481411	0.303289	63	0.304863	No	No
Esophagus-Mucosa	493	SLC39A7	ENSG00000112473.17	6	0.00144948	0.0913171	63	0.10147	No	No
Esophagus-Mucosa	493	HSD17B8	ENSG00000204228.3	6	0.000777085	0.0489563	63	0.063283	No	No
Esophagus-Mucosa	493	RING1	ENSG00000204227.4	6	0.000123313	0.00776874	63	0.0273468	Yes	No
Esophagus-Mucosa	493	XXbac-BPG157A10.21	ENSG00000272217.1	6	0.000383267	0.0237626	62	0.0417278	Yes	No
Esophagus-Mucosa	493	VPS52	ENSG00000223501.8	6	0.000351534	0.0217951	62	0.0400465	Yes	No
Esophagus-Mucosa	493	RPS18	ENSG00000231500.6	6	0.00138489	0.0844783	61	0.0952706	No	No
Esophagus-Mucosa	493	B3GALT4	ENSG00000235863.3	6	0.00241883	0.147549	61	0.154067	No	No
Esophagus-Mucosa	493	WDR46	ENSG00000227057.9	6	7.59799e-05	0.00463478	61	0.0239643	Yes	No
Esophagus-Mucosa	493	PFDN6	ENSG00000204220.11	6	0.000467871	0.0285401	61	0.0459829	Yes	No
Esophagus-Mucosa	493	RGL2	ENSG00000237441.9	6	0.00452979	0.276317	61	0.278276	No	No
Esophagus-Mucosa	493	TAPBP	ENSG00000231925.11	6	0.000514361	0.031376	61	0.0484145	Yes	No
Esophagus-Mucosa	493	ZBTB22	ENSG00000236104.2	6	0.000346981	0.0211658	61	0.0394314	Yes	No
Esophagus-Mucosa	493	DAXX	ENSG00000204209.11	6	0.0033363	0.203514	61	0.207482	No	No
Esophagus-Mucosa	493	KIFC1	ENSG00000237649.7	6	0.0051239	0.30231	59	0.303914	No	No
Esophagus-Mucosa	493	PHF1	ENSG00000112511.17	6	0.000598761	0.0347281	58	0.0513994	No	No
Esophagus-Mucosa	493	CUTA	ENSG00000112514.15	6	6.01458e-05	0.00342831	57	0.0224394	Yes	No
Esophagus-Mucosa	493	SYNGAP1	ENSG00000197283.14	6	0.00107876	0.0625683	58	0.0752792	No	No
Esophagus-Mucosa	493	BAK1	ENSG00000030110.12	6	0.000342746	0.0178228	52	0.0367388	Yes	No
Esophagus-Mucosa	493	ITPR3	ENSG00000096433.10	6	0.000378894	0.0174291	46	0.0364166	Yes	No
Esophagus-Mucosa	493	UQCC2	ENSG00000137288.9	6	0.00164803	0.060977	37	0.0738481	No	No
Esophagus-Mucosa	493	IP6K3	ENSG00000161896.11	6	0.000949629	0.0322874	34	0.0491954	Yes	No
Esophagus-Mucosa	493	LEMD2	ENSG00000161904.11	6	0.00389977	0.116993	30	0.125413	No	No
Esophagus-Mucosa	493	HMGA1	ENSG00000137309.19	6	0.00195166	0.0370815	19	0.0534678	No	No
Esophagus-Mucosa	493	C6orf1	ENSG00000186577.12	6	0.000164653	0.00312842	19	0.022018	Yes	No
Esophagus-Mucosa	493	NUDT3	ENSG00000272325.1	6	0.000278854	0.00529822	19	0.0247297	Yes	No
Esophagus-Mucosa	493	RPS10	ENSG00000124614.13	6	5.19827e-06	9.8767e-05	19	0.0133867	Yes	No
Esophagus-Mucosa	493	PACSIN1	ENSG00000124507.10	6	0.00735762	0.139795	19	0.146705	No	No
Esophagus-Mucosa	493	SPDEF	ENSG00000124664.10	6	0.00290352	0.0551669	19	0.0686548	No	No
Esophagus-Mucosa	493	C6orf106	ENSG00000196821.9	6	0.000942023	0.0169564	18	0.0360444	Yes	No
Esophagus-Mucosa	493	SNRPC	ENSG00000124562.9	6	0.00279064	0.0446503	16	0.059719	No	No
Esophagus-Mucosa	493	UHRF1BP1	ENSG00000065060.16	6	0.00139236	0.02367	17	0.0416579	Yes	No
Esophagus-Mucosa	493	TAF11	ENSG00000064995.16	6	0.0031514	0.0472709	15	0.0618715	No	No
Esophagus-Mucosa	493	ANKS1A	ENSG00000064999.13	6	0.000385047	0.00616076	16	0.0257697	Yes	No
Esophagus-Mucosa	493	TCP11	ENSG00000124678.17	6	0.00986733	0.14801	15	0.154508	No	No
Esophagus-Mucosa	493	SCUBE3	ENSG00000146197.8	6	0.000457184	0.00640058	14	0.0259482	Yes	No
Esophagus-Mucosa	493	RP3-329A5.8	ENSG00000272374.1	6	0.00353004	0.0494206	14	0.0636357	No	No
Esophagus-Mucosa	493	ZNF76	ENSG00000065029.14	6	0.0115632	0.161885	14	0.16774	No	No
Esophagus-Mucosa	493	DEF6	ENSG00000023892.10	6	0.0190053	0.266074	14	0.268266	No	No
Esophagus-Mucosa	493	PPARD	ENSG00000112033.13	6	0.000879259	0.0131889	15	0.03252	Yes	No
Esophagus-Mucosa	493	FANCE	ENSG00000112039.3	6	0.00557615	0.0836422	15	0.0945031	No	No
Esophagus-Mucosa	493	RPL10A	ENSG00000198755.10	6	0.000147293	0.0020621	14	0.0203373	Yes	No
Esophagus-Mucosa	493	TEAD3	ENSG00000007866.19	6	0.00342638	0.0479694	14	0.0624592	No	No
Esophagus-Mucosa	493	TULP1	ENSG00000112041.12	6	0.00184063	0.0257688	14	0.0434456	Yes	No
Esophagus-Mucosa	493	RP3-340B19.3	ENSG00000228559.1	6	0.000160528	0.0022474	14	0.0206608	Yes	No
Esophagus-Mucosa	493	FKBP5	ENSG00000096060.14	6	0.000198161	0.00317058	16	0.0220484	Yes	No
Esophagus-Mucosa	493	ARMC12	ENSG00000157343.8	6	0.00502403	0.0753605	15	0.0868728	No	No
Esophagus-Mucosa	493	CLPS	ENSG00000137392.9	6	0.00521074	0.0781612	15	0.089446	No	No
Esophagus-Mucosa	493	SRPK1	ENSG00000096063.15	6	0.00742285	0.118766	16	0.127066	No	No
Esophagus-Mucosa	493	SLC26A8	ENSG00000112053.13	6	0.00246519	0.039443	16	0.0553773	No	No
Esophagus-Mucosa	493	MAPK14	ENSG00000112062.10	6	0.00125741	0.0213759	17	0.0396337	Yes	No
Esophagus-Mucosa	493	MAPK13	ENSG00000156711.16	6	0.00239296	0.0382874	16	0.0544315	No	No
Esophagus-Mucosa	493	BRPF3	ENSG00000096070.19	6	0.000608044	0.0097287	16	0.029061	Yes	No
Esophagus-Mucosa	493	ETV7	ENSG00000010030.13	6	0.000678926	0.0115417	17	0.0309333	Yes	No
Esophagus-Mucosa	493	KCTD20	ENSG00000112078.13	6	0.00120351	0.0204596	17	0.0388624	Yes	No
Esophagus-Mucosa	493	STK38	ENSG00000112079.8	6	0.00194453	0.0330571	17	0.04989	Yes	No
Esophagus-Mucosa	493	SRSF3	ENSG00000112081.16	6	0.000113895	0.00193622	17	0.0201937	Yes	No
Esophagus-Mucosa	493	CDKN1A	ENSG00000124762.13	6	0.000563206	0.0101377	18	0.0294196	Yes	No
Esophagus-Mucosa	493	RAB44	ENSG00000255587.7	6	0.00357751	0.0679727	19	0.0801552	No	No
Esophagus-Mucosa	493	CPNE5	ENSG00000124772.11	6	0.000226759	0.00430842	19	0.0236476	Yes	No
Esophagus-Mucosa	493	PPIL1	ENSG00000137168.7	6	0.000755974	0.0143635	19	0.0335912	Yes	No
Esophagus-Mucosa	493	C6orf89	ENSG00000198663.16	6	0.000444289	0.00844149	19	0.0278851	Yes	No
Esophagus-Mucosa	493	PI16	ENSG00000164530.13	6	4.47515e-05	0.000850278	19	0.01773	Yes	No
Esophagus-Mucosa	493	MTCH1	ENSG00000137409.19	6	0.000130023	0.00247044	19	0.0210267	Yes	No
Esophagus-Mucosa	493	FGD2	ENSG00000146192.14	6	0.000825451	0.0156836	19	0.0347647	Yes	No
Esophagus-Mucosa	493	PIM1	ENSG00000137193.13	6	3.56546e-05	0.000677438	19	0.017292	Yes	No
Esophagus-Mucosa	493	TMEM217	ENSG00000172738.11	6	3.00458e-05	0.000600917	20	0.0171886	Yes	No
Esophagus-Mucosa	493	TBC1D22B	ENSG00000065491.8	6	0.000652621	0.0130524	20	0.0323653	Yes	No
Esophagus-Mucosa	493	RNF8	ENSG00000112130.16	6	0.000343719	0.00687437	20	0.0264318	Yes	No
Esophagus-Mucosa	493	CMTR1	ENSG00000137200.12	6	0.00165459	0.0330918	20	0.0499168	Yes	No
Esophagus-Mucosa	493	CCDC167	ENSG00000198937.8	6	0.00371212	0.0705303	19	0.0824757	No	No
Esophagus-Mucosa	493	MDGA1	ENSG00000112139.14	6	0.00115251	0.0230502	20	0.041137	Yes	No
Esophagus-Mucosa	493	ZFAND3	ENSG00000156639.11	6	0.0015136	0.0348127	23	0.0514684	No	No
Esophagus-Mucosa	493	BTBD9	ENSG00000183826.16	6	0.00175249	0.0420597	24	0.0575025	No	No
Esophagus-Mucosa	493	GLO1	ENSG00000124767.6	6	0.0014633	0.029266	20	0.0466498	Yes	No
Esophagus-Mucosa	493	SAYSD1	ENSG00000112167.9	6	5.75972e-05	0.00109435	19	0.0184277	Yes	No
Esophagus-Mucosa	493	KCNK5	ENSG00000164626.8	6	0.000110257	0.00209487	19	0.0203389	Yes	No
Esophagus-Mucosa	493	KCNK17	ENSG00000124780.13	6	0.000460865	0.00875644	19	0.0281607	Yes	No
Esophagus-Mucosa	493	DAAM2	ENSG00000146122.16	6	0.000915617	0.0201436	22	0.0386319	Yes	No
Esophagus-Mucosa	493	MOCS1	ENSG00000124615.17	6	0.00543059	0.108612	20	0.117653	No	No
Esophagus-Mucosa	493	RP11-552E20.4	ENSG00000226070.1	6	5.18705e-05	0.00098554	19	0.0181927	Yes	No
Esophagus-Mucosa	493	LRFN2	ENSG00000156564.8	6	0.000582625	0.0116525	20	0.0309912	Yes	No
Esophagus-Mucosa	493	UNC5CL	ENSG00000124602.9	6	0.000517587	0.00983415	19	0.0290979	Yes	No
Esophagus-Mucosa	493	OARD1	ENSG00000124596.16	6	0.00107041	0.0203378	19	0.0387573	Yes	No
Esophagus-Mucosa	493	TSPO2	ENSG00000112212.11	6	0.000369292	0.00701654	19	0.0265874	Yes	No
Esophagus-Mucosa	493	APOBEC2	ENSG00000124701.5	6	0.000155305	0.0029508	19	0.021745	Yes	No
Esophagus-Mucosa	493	NFYA	ENSG00000001167.14	6	0.000527285	0.0105457	20	0.0298607	Yes	No
Esophagus-Mucosa	493	TREML1	ENSG00000161911.11	6	0.00118938	0.0237876	20	0.0417324	Yes	No
Esophagus-Mucosa	493	TREM2	ENSG00000095970.16	6	0.00142861	0.0285722	20	0.0459986	Yes	No
Esophagus-Mucosa	493	TREML2	ENSG00000112195.8	6	0.00181794	0.0363587	20	0.0528723	No	No
Esophagus-Mucosa	493	TREM1	ENSG00000124731.12	6	0.000734701	0.014694	20	0.0338871	Yes	No
Esophagus-Mucosa	493	FOXP4	ENSG00000137166.14	6	0.00396715	0.0753759	19	0.086885	No	No
Esophagus-Mucosa	493	MDFI	ENSG00000112559.13	6	0.000755572	0.0136003	18	0.0329165	Yes	No
Esophagus-Mucosa	493	TFEB	ENSG00000112561.17	6	0.000627248	0.0112905	18	0.0306777	Yes	No
Esophagus-Mucosa	493	PGC	ENSG00000096088.16	6	0.000256822	0.0046228	18	0.0239643	Yes	No
Esophagus-Mucosa	493	FRS3	ENSG00000137218.10	6	0.000458375	0.00825075	18	0.0277657	Yes	No
Esophagus-Mucosa	493	PRICKLE4	ENSG00000278224.5	6	1.76041e-05	0.000316874	18	0.0155524	Yes	No
Esophagus-Mucosa	493	RP11-298J23.10	ENSG00000124593.15	6	0.00246676	0.0444017	18	0.0594677	No	No
Esophagus-Mucosa	493	TOMM6	ENSG00000214736.7	6	0.00160642	0.0273091	17	0.0449742	Yes	No
Esophagus-Mucosa	493	USP49	ENSG00000164663.14	6	0.000747904	0.0134623	18	0.0327433	Yes	No
Esophagus-Mucosa	493	MED20	ENSG00000124641.15	6	0.00152209	0.0258755	17	0.0435542	Yes	No
Esophagus-Mucosa	493	BYSL	ENSG00000112578.9	6	0.000860084	0.0146214	17	0.033792	Yes	No
Esophagus-Mucosa	493	CCND3	ENSG00000112576.12	6	0.000324129	0.00583432	18	0.0254616	Yes	No
Esophagus-Mucosa	493	TAF8	ENSG00000137413.15	6	7.44739e-05	0.00126606	17	0.0188642	Yes	No
Esophagus-Mucosa	493	RP11-7K24.3	ENSG00000261068.2	6	0.000479039	0.00814366	17	0.0276423	Yes	No
Esophagus-Mucosa	493	C6orf132	ENSG00000188112.8	6	0.00113593	0.0193108	17	0.0380047	Yes	No
Esophagus-Mucosa	493	GUCA1B	ENSG00000112599.8	6	0.00232187	0.0394719	17	0.0553958	No	No
Esophagus-Mucosa	493	MRPS10	ENSG00000048544.5	6	0.00221776	0.0377019	17	0.0539485	No	No
Esophagus-Mucosa	493	TRERF1	ENSG00000124496.12	6	0.000939962	0.0169193	18	0.0360141	Yes	No
Esophagus-Mucosa	493	UBR2	ENSG00000024048.10	6	0.000175044	0.00262566	15	0.0212734	Yes	No
Esophagus-Mucosa	493	PRPH2	ENSG00000112619.7	6	0.000817864	0.0114501	14	0.0308581	Yes	No
Esophagus-Mucosa	493	TBCC	ENSG00000124659.6	6	0.000313022	0.0043823	14	0.0237766	Yes	No
Esophagus-Mucosa	493	GLTSCR1L	ENSG00000112624.12	6	0.00232257	0.0348385	15	0.0514978	No	No
Esophagus-Mucosa	493	RPL7L1	ENSG00000146223.14	6	0.00153341	0.0214677	14	0.0396999	Yes	No
Esophagus-Mucosa	493	C6orf226	ENSG00000221821.3	6	0.00296736	0.041543	14	0.0570706	No	No
Esophagus-Mucosa	493	CNPY3	ENSG00000137161.16	6	0.000529661	0.00794492	15	0.027511	Yes	No
Esophagus-Mucosa	493	GNMT	ENSG00000124713.5	6	5.56844e-05	0.000835267	15	0.0176509	Yes	No
Esophagus-Mucosa	493	PEX6	ENSG00000124587.13	6	0.00128131	0.0192197	15	0.0379866	Yes	No
Esophagus-Mucosa	493	PPP2R5D	ENSG00000112640.14	6	0.000346938	0.00520407	15	0.0246505	Yes	No
Esophagus-Mucosa	493	MEA1	ENSG00000124733.3	6	0.00130851	0.0196276	15	0.0383158	Yes	No
Esophagus-Mucosa	493	KLHDC3	ENSG00000124702.17	6	3.61559e-05	0.000542338	15	0.0169433	Yes	No
Esophagus-Mucosa	493	RRP36	ENSG00000124541.6	6	0.000485281	0.00727921	15	0.0268871	Yes	No
Esophagus-Mucosa	493	CUL7	ENSG00000044090.8	6	0.000462058	0.00693087	15	0.0265018	Yes	No
Esophagus-Mucosa	493	KLC4	ENSG00000137171.14	6	0.000145331	0.00217996	15	0.0205881	Yes	No
Esophagus-Mucosa	493	MRPL2	ENSG00000112651.11	6	0.000384329	0.00576494	15	0.0254385	Yes	No
Esophagus-Mucosa	493	PTK7	ENSG00000112655.15	6	0.000107994	0.00161992	15	0.0194796	Yes	No
Esophagus-Mucosa	493	SRF	ENSG00000112658.7	6	0.00185389	0.0259544	14	0.0436329	Yes	No
Esophagus-Mucosa	493	CUL9	ENSG00000112659.13	6	0.00142397	0.0213595	15	0.0396168	Yes	No
Esophagus-Mucosa	493	DNPH1	ENSG00000112667.12	6	0.0016406	0.0229683	14	0.0410657	Yes	No
Esophagus-Mucosa	493	CRIP3	ENSG00000146215.13	6	0.00283244	0.0396542	14	0.0555455	No	No
Esophagus-Mucosa	493	ZNF318	ENSG00000171467.15	6	0.00193044	0.0289566	15	0.0463809	Yes	No
Esophagus-Mucosa	493	ABCC10	ENSG00000124574.14	6	0.000334671	0.0046854	14	0.024069	Yes	No
Esophagus-Mucosa	493	DLK2	ENSG00000171462.14	6	0.000278129	0.00389381	14	0.0230641	Yes	No
Esophagus-Mucosa	493	TJAP1	ENSG00000137221.14	6	0.000471316	0.00706974	15	0.02668	Yes	No
Esophagus-Mucosa	493	LRRC73	ENSG00000204052.4	6	0.00103261	0.0144566	14	0.0336498	Yes	No
Esophagus-Mucosa	493	YIPF3	ENSG00000137207.11	6	0.000711376	0.00995927	14	0.029218	Yes	No
Esophagus-Mucosa	493	POLR1C	ENSG00000171453.17	6	0.000214136	0.00321204	15	0.0220629	Yes	No
Esophagus-Mucosa	493	XPO5	ENSG00000124571.17	6	0.00217958	0.0326937	15	0.0495465	Yes	No
Esophagus-Mucosa	493	POLH	ENSG00000170734.11	6	3.14612e-05	0.000471918	15	0.0165013	Yes	No
Esophagus-Mucosa	493	GTPBP2	ENSG00000172432.18	6	0.000154875	0.00232313	15	0.0207871	Yes	No
Esophagus-Mucosa	493	MAD2L1BP	ENSG00000124688.13	6	1.99495e-05	0.000299243	15	0.0152389	Yes	No
Esophagus-Mucosa	493	RSPH9	ENSG00000172426.15	6	0.000433381	0.00650072	15	0.026045	Yes	No
Esophagus-Mucosa	493	MRPS18A	ENSG00000096080.11	6	0.000993049	0.0148957	15	0.0340703	Yes	No
Esophagus-Mucosa	493	VEGFA	ENSG00000112715.21	6	0.000304175	0.00456263	15	0.0239337	Yes	No
Esophagus-Mucosa	493	C6orf223	ENSG00000181577.15	6	0.00191462	0.0287194	15	0.04615	Yes	No
Esophagus-Mucosa	493	RP5-1120P11.3	ENSG00000231881.1	6	0.000206311	0.00330098	16	0.0222232	Yes	No
Esophagus-Mucosa	493	MRPL14	ENSG00000180992.6	6	0.00064039	0.0102462	16	0.029567	Yes	No
Esophagus-Mucosa	493	TMEM63B	ENSG00000137216.18	6	0.000637949	0.0102072	16	0.0295156	Yes	No
Esophagus-Mucosa	493	CAPN11	ENSG00000137225.12	6	8.52317e-05	0.00136371	16	0.0190776	Yes	No
Esophagus-Mucosa	493	RP1-302G2.5	ENSG00000262179.2	6	0.00347113	0.0555381	16	0.0690017	No	No
Esophagus-Mucosa	493	SLC29A1	ENSG00000112759.16	6	0.000959148	0.0153464	16	0.0344513	Yes	No
Esophagus-Mucosa	493	HSP90AB1	ENSG00000096384.19	6	5.36049e-05	0.000857678	16	0.0177322	Yes	No
Esophagus-Mucosa	493	SLC35B2	ENSG00000157593.18	6	0.000789679	0.0126349	16	0.0320042	Yes	No
Esophagus-Mucosa	493	NFKBIE	ENSG00000146232.15	6	0.000982791	0.0157247	16	0.0348076	Yes	No
Esophagus-Mucosa	493	TMEM151B	ENSG00000178233.17	6	0.000312209	0.00499535	16	0.0244146	Yes	No
Esophagus-Mucosa	493	TCTE1	ENSG00000146221.9	6	0.000101414	0.00162262	16	0.0194891	Yes	No
Esophagus-Mucosa	493	AARS2	ENSG00000124608.4	6	0.000211968	0.00339149	16	0.0224061	Yes	No
Esophagus-Mucosa	493	CDC5L	ENSG00000096401.7	6	0.000212149	0.00360653	17	0.0226549	Yes	No
Esophagus-Mucosa	493	SUPT3H	ENSG00000196284.15	6	0.00121515	0.0267334	22	0.0443542	Yes	No
Esophagus-Mucosa	493	RUNX2	ENSG00000124813.20	6	0.0143446	0.272548	19	0.274574	No	No
Esophagus-Mucosa	493	CLIC5	ENSG00000112782.15	6	0.00359403	0.0610985	17	0.0739342	No	No
Esophagus-Mucosa	493	ENPP4	ENSG00000001561.6	6	0.00315955	0.0537124	17	0.0673688	No	No
Esophagus-Mucosa	493	ENPP5	ENSG00000112796.9	6	0.00257976	0.0438559	17	0.0589911	No	No
Esophagus-Mucosa	493	RCAN2	ENSG00000172348.14	6	0.000319757	0.00607538	19	0.025714	Yes	No
Esophagus-Mucosa	493	CYP39A1	ENSG00000146233.7	6	0.00312268	0.0562082	18	0.0696053	No	No
Esophagus-Mucosa	493	SLC25A27	ENSG00000153291.15	6	0.000238434	0.00405338	17	0.0232858	Yes	No
Esophagus-Mucosa	493	TDRD6	ENSG00000180113.15	6	0.00170403	0.0306725	18	0.0478037	Yes	No
Esophagus-Mucosa	493	PLA2G7	ENSG00000146070.16	6	0.000189051	0.00340291	18	0.0224061	Yes	No
Esophagus-Mucosa	493	ADGRF5	ENSG00000069122.18	6	0.00047636	0.00905084	19	0.0283924	Yes	No
Esophagus-Mucosa	493	ADGRF1	ENSG00000153292.15	6	0.00029702	0.00534635	18	0.0248425	Yes	No
Esophagus-Mucosa	493	TNFRSF21	ENSG00000146072.6	6	0.0118931	0.214076	18	0.217595	No	No
Esophagus-Mucosa	493	RP11-385F7.1	ENSG00000270761.1	6	0.000437086	0.00830464	19	0.0277812	Yes	No
Esophagus-Mucosa	493	CD2AP	ENSG00000198087.7	6	0.000340113	0.00680225	20	0.0264008	Yes	No
Esophagus-Mucosa	493	ADGRF2	ENSG00000164393.8	6	0.000731685	0.0146337	20	0.0338026	Yes	No
Esophagus-Mucosa	493	ADGRF4	ENSG00000153294.11	6	0.000157179	0.00314359	20	0.0220224	Yes	No
Esophagus-Mucosa	493	PTCHD4	ENSG00000244694.7	6	0.0028451	0.0625921	22	0.0752968	No	No
Esophagus-Mucosa	493	MUT	ENSG00000146085.7	6	0.00318041	0.0604279	19	0.0733291	No	No
Esophagus-Mucosa	493	CENPQ	ENSG00000031691.6	6	0.00177986	0.0338174	19	0.0505868	No	No
Esophagus-Mucosa	493	C6orf141	ENSG00000197261.11	6	0.000420596	0.00757073	18	0.0271446	Yes	No
Esophagus-Mucosa	493	RHAG	ENSG00000112077.15	6	0.00124127	0.0223429	18	0.0404772	Yes	No
Esophagus-Mucosa	493	CRISP2	ENSG00000124490.13	6	0.00105953	0.0190715	18	0.0378254	Yes	No
Esophagus-Mucosa	493	CRISP3	ENSG00000096006.11	6	0.00343441	0.0618193	18	0.0745913	No	No
Esophagus-Mucosa	493	TFAP2B	ENSG00000008196.12	6	0.00227678	0.0432589	19	0.0585047	No	No
Esophagus-Mucosa	493	IL17A	ENSG00000112115.5	6	0.000566411	0.0113282	20	0.0307224	Yes	No
Esophagus-Mucosa	493	IL17F	ENSG00000112116.9	6	0.000262501	0.00525001	20	0.0246946	Yes	No
Esophagus-Mucosa	493	MCM3	ENSG00000112118.18	6	0.00136561	0.0273122	20	0.0449742	Yes	No
Esophagus-Mucosa	493	PAQR8	ENSG00000170915.8	6	0.000871257	0.0174251	20	0.0364166	Yes	No
Esophagus-Mucosa	493	EFHC1	ENSG00000096093.15	6	0.000127203	0.00267126	21	0.0213555	Yes	No
Esophagus-Mucosa	493	TRAM2	ENSG00000065308.4	6	0.00731769	0.153671	21	0.159887	No	No
Esophagus-Mucosa	493	TRAM2-AS1	ENSG00000225791.6	6	0.000538987	0.0107797	20	0.0301634	Yes	No
Esophagus-Mucosa	493	TMEM14A	ENSG00000096092.5	6	0.00154409	0.0324259	21	0.0492878	Yes	No
Esophagus-Mucosa	493	GSTA1	ENSG00000243955.5	6	3.98269e-05	0.000836365	21	0.0176509	Yes	No
Esophagus-Mucosa	493	GSTA4	ENSG00000170899.10	6	0.000153533	0.00307065	20	0.0218582	Yes	No
Esophagus-Mucosa	493	ICK	ENSG00000112144.15	6	0.000795716	0.01671	21	0.0358319	Yes	No
Esophagus-Mucosa	493	FBXO9	ENSG00000112146.16	6	0.0012463	0.024926	20	0.04272	Yes	No
Esophagus-Mucosa	493	ELOVL5	ENSG00000012660.13	6	0.00048948	0.0097896	20	0.0290754	Yes	No
Esophagus-Mucosa	493	GCLC	ENSG00000001084.10	6	0.00115034	0.0230068	20	0.0410961	Yes	No
Esophagus-Mucosa	493	RP1-27K12.2	ENSG00000231683.6	6	0.000496566	0.00993132	20	0.0291876	Yes	No
Esophagus-Mucosa	493	KLHL31	ENSG00000124743.5	6	0.00153483	0.0306966	20	0.0478269	Yes	No
Esophagus-Mucosa	493	RP11-79N23.1	ENSG00000227885.1	6	0.0104112	0.208225	20	0.21204	No	No
Esophagus-Mucosa	493	LRRC1	ENSG00000137269.14	6	0.000246897	0.00518484	21	0.0246505	Yes	No
Esophagus-Mucosa	493	MLIP	ENSG00000146147.14	6	0.000848001	0.019504	23	0.0381765	Yes	No
Esophagus-Mucosa	493	RP11-411K7.1	ENSG00000236740.6	6	0.00135625	0.0271251	20	0.0447628	Yes	No
Esophagus-Mucosa	493	FAM83B	ENSG00000168143.8	6	0.00364108	0.0837448	23	0.0946068	No	No
Esophagus-Mucosa	493	HMGCLL1	ENSG00000146151.12	6	0.000156391	0.00406618	26	0.0232858	Yes	No
Esophagus-Mucosa	493	BMP5	ENSG00000112175.7	6	0.00157567	0.0362405	23	0.052769	No	No
Esophagus-Mucosa	493	COL21A1	ENSG00000124749.16	6	0.00143978	0.033115	23	0.0499279	Yes	No
Esophagus-Mucosa	493	DST	ENSG00000151914.19	6	0.00070007	0.0147015	21	0.0338924	Yes	No
Esophagus-Mucosa	493	BEND6	ENSG00000151917.17	6	0.00259068	0.0414509	16	0.0570152	No	No
Esophagus-Mucosa	493	KIAA1586	ENSG00000168116.13	6	0.0110672	0.166007	15	0.171597	No	No
Esophagus-Mucosa	493	ZNF451	ENSG00000112200.16	6	0.0130647	0.209036	16	0.212792	No	No
Esophagus-Mucosa	493	BAG2	ENSG00000112208.11	6	0.0118506	0.177758	15	0.182726	No	No
Esophagus-Mucosa	493	RAB23	ENSG00000112210.11	6	0.00168508	0.0252762	15	0.0430269	Yes	No
Esophagus-Mucosa	493	PRIM2	ENSG00000146143.17	6	3.95287e-05	0.000592931	15	0.0171639	Yes	No
Esophagus-Mucosa	493	XXbac-BPGBPG55C20.1	ENSG00000272541.1	6	0.034009	0.408108	12	0.40885	No	No
Esophagus-Mucosa	493	XXbac-BPGBPG55C20.3	ENSG00000271761.1	6	9.32734e-05	0.00102601	11	0.0181927	Yes	No
Esophagus-Mucosa	493	XXbac-BPGBPG55C20.2	ENSG00000272316.1	6	0.00665586	0.0732145	11	0.0849101	No	No
Esophagus-Mucosa	493	FKBP1C	ENSG00000198225.5	6	0.0113803	0.193465	17	0.197764	No	No
Esophagus-Mucosa	493	PTP4A1	ENSG00000112245.10	6	0.00276312	0.046973	17	0.0616372	No	No
Esophagus-Mucosa	493	PHF3	ENSG00000118482.11	6	0.00125493	0.0225887	18	0.0407133	Yes	No
Esophagus-Mucosa	493	ADGRB3	ENSG00000135298.13	6	0.0021027	0.0651835	31	0.0776351	No	No
Esophagus-Mucosa	493	LMBRD1	ENSG00000168216.10	6	0.000332502	0.00698255	21	0.0265486	Yes	No
Esophagus-Mucosa	493	COL9A1	ENSG00000112280.15	6	0.000464904	0.00976297	21	0.029061	Yes	No
Esophagus-Mucosa	493	RP11-462G2.1	ENSG00000237643.1	6	0.00213988	0.0427976	20	0.0581145	No	No
Esophagus-Mucosa	493	FAM135A	ENSG00000082269.16	6	0.00442421	0.0973327	22	0.106987	No	No
Esophagus-Mucosa	493	SDHAF4	ENSG00000154079.5	6	0.00117664	0.0235328	20	0.0415635	Yes	No
Esophagus-Mucosa	493	RP11-134K13.4	ENSG00000271967.1	6	0.00404405	0.080881	20	0.0919969	No	No
Esophagus-Mucosa	493	SMAP1	ENSG00000112305.14	6	0.00210807	0.0463776	22	0.0612115	No	No
Esophagus-Mucosa	493	B3GAT2	ENSG00000112309.10	6	0.00213652	0.0427305	20	0.0580457	No	No
Esophagus-Mucosa	493	OGFRL1	ENSG00000119900.7	6	0.00136479	0.0259311	19	0.0436187	Yes	No
Esophagus-Mucosa	493	LINC00472	ENSG00000233237.6	6	5.68517e-05	0.00108018	19	0.0184277	Yes	No
Esophagus-Mucosa	493	RIMS1	ENSG00000079841.18	6	0.000823346	0.018937	23	0.0376668	Yes	No
Esophagus-Mucosa	493	KCNQ5	ENSG00000185760.15	6	0.000416285	0.0104071	25	0.0297385	Yes	No
Esophagus-Mucosa	493	KHDC1	ENSG00000135314.12	6	0.00076727	0.0153454	20	0.0344513	Yes	No
Esophagus-Mucosa	493	OOEP	ENSG00000203907.9	6	0.00272946	0.0573186	21	0.0705275	No	No
Esophagus-Mucosa	493	DDX43	ENSG00000080007.7	6	0.0027693	0.0581554	21	0.0712784	No	No
Esophagus-Mucosa	493	MB21D1	ENSG00000164430.15	6	0.00715284	0.15021	21	0.156563	No	No
Esophagus-Mucosa	493	MTO1	ENSG00000135297.15	6	0.0077163	0.162042	21	0.167893	No	No
Esophagus-Mucosa	493	EEF1A1	ENSG00000156508.17	6	0.00172171	0.0344342	20	0.0511146	No	No
Esophagus-Mucosa	493	SLC17A5	ENSG00000119899.12	6	0.000864031	0.0172806	20	0.0363347	Yes	No
Esophagus-Mucosa	493	CD109	ENSG00000156535.13	6	0.0205543	0.452195	22	0.452683	No	No
Esophagus-Mucosa	493	COL12A1	ENSG00000111799.20	6	0.0016478	0.0263649	16	0.0439872	Yes	No
Esophagus-Mucosa	493	COX7A2	ENSG00000112695.11	6	0.00339289	0.0508934	15	0.0649295	No	No
Esophagus-Mucosa	493	TMEM30A	ENSG00000112697.15	6	0.00141543	0.0212315	15	0.0394952	Yes	No
Esophagus-Mucosa	493	RP1-234P15.4	ENSG00000225793.2	6	0.000317753	0.00444854	14	0.023806	Yes	No
Esophagus-Mucosa	493	FILIP1	ENSG00000118407.14	6	0.000547299	0.00930409	17	0.0285955	Yes	No
Esophagus-Mucosa	493	SENP6	ENSG00000112701.17	6	0.00178811	0.0286098	16	0.0460453	Yes	No
Esophagus-Mucosa	493	MYO6	ENSG00000196586.13	6	0.000148458	0.00252379	17	0.0211004	Yes	No
Esophagus-Mucosa	493	IMPG1	ENSG00000112706.11	6	0.00172603	0.0293425	17	0.0467169	Yes	No
Esophagus-Mucosa	493	HTR1B	ENSG00000135312.6	6	0.00901607	0.198354	22	0.202491	No	No
Esophagus-Mucosa	493	IRAK1BP1	ENSG00000146243.13	6	0.00179816	0.0377614	21	0.0540017	No	No
Esophagus-Mucosa	493	PHIP	ENSG00000146247.13	6	0.000358246	0.00752317	21	0.027078	Yes	No
Esophagus-Mucosa	493	HMGN3	ENSG00000118418.14	6	0.000306836	0.00613672	20	0.0257379	Yes	No
Esophagus-Mucosa	493	LCA5	ENSG00000135338.13	6	0.00119131	0.0250175	21	0.0427927	Yes	No
Esophagus-Mucosa	493	RP11-177G23.2	ENSG00000272137.1	6	0.00231095	0.0485299	21	0.0629117	No	No
Esophagus-Mucosa	493	SH3BGRL2	ENSG00000198478.7	6	0.00199224	0.041837	21	0.0573315	No	No
Esophagus-Mucosa	493	ELOVL4	ENSG00000118402.5	6	0.00155728	0.0342602	22	0.050955	No	No
Esophagus-Mucosa	493	TTK	ENSG00000112742.9	6	0.000992637	0.0228306	23	0.0409436	Yes	No
Esophagus-Mucosa	493	BCKDHB	ENSG00000083123.14	6	0.00234481	0.0609651	26	0.0738386	No	No
Esophagus-Mucosa	493	RP11-250B2.6	ENSG00000272129.1	6	0.00196721	0.047213	24	0.0618208	No	No
Esophagus-Mucosa	493	RP11-250B2.3	ENSG00000233967.6	6	0.0030366	0.0728784	24	0.084576	No	No
Esophagus-Mucosa	493	RP11-250B2.5	ENSG00000260645.1	6	0.00148297	0.0355913	24	0.0522331	No	No
Esophagus-Mucosa	493	FAM46A	ENSG00000112773.15	6	1.1257e-07	2.70168e-06	24	0.00366182	Yes	Yes
Esophagus-Mucosa	493	RP11-379B8.1	ENSG00000226453.1	6	0.00216001	0.0453601	21	0.0603709	No	No
Esophagus-Mucosa	493	IBTK	ENSG00000005700.14	6	0.00105812	0.0179881	17	0.0368847	Yes	No
Esophagus-Mucosa	493	TPBG	ENSG00000146242.8	6	0.00036309	0.00580943	16	0.0254544	Yes	No
Esophagus-Mucosa	493	UBE3D	ENSG00000118420.16	6	0.00770066	0.123211	16	0.131113	No	No
Esophagus-Mucosa	493	DOPEY1	ENSG00000083097.14	6	0.00632566	0.0948849	15	0.10478	No	No
Esophagus-Mucosa	493	PGM3	ENSG00000013375.15	6	0.00320735	0.0416955	13	0.0572177	No	No
Esophagus-Mucosa	493	RWDD2A	ENSG00000013392.7	6	0.00144309	0.0187602	13	0.0374949	Yes	No
Esophagus-Mucosa	493	ME1	ENSG00000065833.8	6	0.00108268	0.0162402	15	0.0353274	Yes	No
Esophagus-Mucosa	493	PRSS35	ENSG00000146250.6	6	0.00766866	0.107361	14	0.116427	No	No
Esophagus-Mucosa	493	RIPPLY2	ENSG00000203877.8	6	0.0139803	0.195724	14	0.199922	No	No
Esophagus-Mucosa	493	CYB5R4	ENSG00000065615.13	6	0.000460211	0.00690317	15	0.0264845	Yes	No
Esophagus-Mucosa	493	MRAP2	ENSG00000135324.5	6	0.00014626	0.0021939	15	0.0206026	Yes	No
Esophagus-Mucosa	493	CEP162	ENSG00000135315.11	6	0.00191907	0.0345433	18	0.0512243	No	No
Esophagus-Mucosa	493	TBX18	ENSG00000112837.16	6	0.000242221	0.00460219	19	0.0239643	Yes	No
Esophagus-Mucosa	493	NT5E	ENSG00000135318.11	6	0.00116147	0.0267139	23	0.0443428	Yes	No
Esophagus-Mucosa	493	SNX14	ENSG00000135317.12	6	0.0257297	0.591783	23	0.591985	No	No
Esophagus-Mucosa	493	SYNCRIP	ENSG00000135316.17	6	0.00683863	0.157288	23	0.163332	No	No
Esophagus-Mucosa	493	CGA	ENSG00000135346.8	6	0.00162932	0.0325864	20	0.0494294	Yes	No
Esophagus-Mucosa	493	ZNF292	ENSG00000188994.12	6	0.00572866	0.12603	22	0.133734	No	No
Esophagus-Mucosa	493	SMIM8	ENSG00000111850.10	6	0.0001971	0.0041391	21	0.0234393	Yes	No
Esophagus-Mucosa	493	C6orf163	ENSG00000203872.6	6	0.00076485	0.015297	20	0.0344143	Yes	No
Esophagus-Mucosa	493	CFAP206	ENSG00000272514.5	6	0.000618497	0.0123699	20	0.0318143	Yes	No
Esophagus-Mucosa	493	SLC35A1	ENSG00000164414.17	6	0.00392408	0.0784816	20	0.0897369	No	No
Esophagus-Mucosa	493	RARS2	ENSG00000146282.17	6	0.000381828	0.00763657	20	0.0271883	Yes	No
Esophagus-Mucosa	493	ORC3	ENSG00000135336.14	6	0.00747583	0.142041	19	0.148867	No	No
Esophagus-Mucosa	493	AKIRIN2	ENSG00000135334.8	6	7.66215e-05	0.00145581	19	0.0191848	Yes	No
Esophagus-Mucosa	493	CNR1	ENSG00000118432.12	6	0.00477979	0.0860363	18	0.0967242	No	No
Esophagus-Mucosa	493	RNGTT	ENSG00000111880.15	6	0.000878111	0.0175622	20	0.0365215	Yes	No
Esophagus-Mucosa	493	PNRC1	ENSG00000146278.10	6	0.00399978	0.0679963	17	0.080167	No	No
Esophagus-Mucosa	493	SRSF12	ENSG00000154548.8	6	0.000297187	0.00505218	17	0.0244747	Yes	No
Esophagus-Mucosa	493	PM20D2	ENSG00000146281.5	6	0.00102162	0.0173676	17	0.0363819	Yes	No
Esophagus-Mucosa	493	GABRR1	ENSG00000146276.11	6	0.00177693	0.0302078	17	0.0474358	Yes	No
Esophagus-Mucosa	493	GABRR2	ENSG00000111886.10	6	0.00265785	0.0451834	17	0.0601852	No	No
Esophagus-Mucosa	493	UBE2J1	ENSG00000198833.6	6	0.00221954	0.0377322	17	0.0539819	No	No
Esophagus-Mucosa	493	RRAGD	ENSG00000025039.14	6	0.0028837	0.0490228	17	0.0633302	No	No
Esophagus-Mucosa	493	ANKRD6	ENSG00000135299.16	6	0.00206418	0.0392194	19	0.0551497	No	No
Esophagus-Mucosa	493	LYRM2	ENSG00000083099.10	6	0.000518659	0.00881721	17	0.0281943	Yes	No
Esophagus-Mucosa	493	MDN1	ENSG00000112159.11	6	0.0011222	0.0201995	18	0.0386471	Yes	No
Esophagus-Mucosa	493	CASP8AP2	ENSG00000118412.12	6	0.000155682	0.00264659	17	0.0213228	Yes	No
Esophagus-Mucosa	493	BACH2	ENSG00000112182.14	6	0.000309557	0.00619115	20	0.0257932	Yes	No
Esophagus-Mucosa	493	MAP3K7	ENSG00000135341.17	6	0.000350782	0.00596329	17	0.0255964	Yes	No
Esophagus-Mucosa	493	EPHA7	ENSG00000135333.13	6	0.00431685	0.0906538	21	0.100847	No	No
Esophagus-Mucosa	493	MANEA	ENSG00000172469.15	6	0.00560604	0.0896967	16	0.100004	No	No
Esophagus-Mucosa	493	UFL1	ENSG00000014123.9	6	0.00135375	0.0243675	18	0.0422302	Yes	No
Esophagus-Mucosa	493	FHL5	ENSG00000112214.10	6	0.000250773	0.00451392	18	0.0238394	Yes	No
Esophagus-Mucosa	493	GPR63	ENSG00000112218.8	6	0.000281941	0.00479299	17	0.0241162	Yes	No
Esophagus-Mucosa	493	NDUFAF4	ENSG00000123545.5	6	0.000549574	0.00934276	17	0.0286295	Yes	No
Esophagus-Mucosa	493	MMS22L	ENSG00000146263.11	6	0.000912035	0.0145926	16	0.0337739	Yes	No
Esophagus-Mucosa	493	FBXL4	ENSG00000112234.8	6	0.0026489	0.0476803	18	0.0622163	No	No
Esophagus-Mucosa	493	FAXC	ENSG00000146267.11	6	0.00102407	0.0184333	18	0.0372389	Yes	No
Esophagus-Mucosa	493	COQ3	ENSG00000132423.11	6	0.00166285	0.0299312	18	0.0472485	Yes	No
Esophagus-Mucosa	493	PNISR	ENSG00000132424.14	6	0.000845621	0.0152212	18	0.0342963	Yes	No
Esophagus-Mucosa	493	USP45	ENSG00000123552.17	6	0.00155151	0.0279272	18	0.0454323	Yes	No
Esophagus-Mucosa	493	TSTD3	ENSG00000228439.5	6	0.000157657	0.00283783	18	0.0215244	Yes	No
Esophagus-Mucosa	493	CCNC	ENSG00000112237.12	6	0.0110975	0.199756	18	0.203816	No	No
Esophagus-Mucosa	493	ASCC3	ENSG00000112249.13	6	0.00678332	0.135666	20	0.142821	No	No
Esophagus-Mucosa	493	GRIK2	ENSG00000164418.19	6	0.00189933	0.039886	21	0.0557108	No	No
Esophagus-Mucosa	493	HACE1	ENSG00000085382.11	6	0.000119214	0.00214585	18	0.0205881	Yes	No
Esophagus-Mucosa	493	BVES	ENSG00000112276.13	6	0.000181354	0.00308301	17	0.0218867	Yes	No
Esophagus-Mucosa	493	POPDC3	ENSG00000132429.9	6	0.00543539	0.0869663	16	0.0975706	No	No
Esophagus-Mucosa	493	RP3-355L5.5	ENSG00000272102.1	6	0.000935141	0.0149623	16	0.0340821	Yes	No
Esophagus-Mucosa	493	PREP	ENSG00000085377.13	6	0.00138183	0.0234911	17	0.0415286	Yes	No
Esophagus-Mucosa	493	ATG5	ENSG00000057663.14	6	0.000123124	0.00270873	22	0.0213736	Yes	No
Esophagus-Mucosa	493	PRDM1	ENSG00000057657.15	6	0.000103815	0.00207631	20	0.0203389	Yes	No
Esophagus-Mucosa	493	AIM1	ENSG00000112297.14	6	0.000620656	0.0130338	21	0.0323458	Yes	No
Esophagus-Mucosa	493	RTN4IP1	ENSG00000130347.12	6	0.00275715	0.055143	20	0.0686415	No	No
Esophagus-Mucosa	493	QRSL1	ENSG00000130348.11	6	0.001562	0.0312401	20	0.0482817	Yes	No
Esophagus-Mucosa	493	CD24	ENSG00000272398.5	6	0.000169319	0.00321706	19	0.0220629	Yes	No
Esophagus-Mucosa	493	C6orf203	ENSG00000130349.9	6	0.00058683	0.0117366	20	0.0310789	Yes	No
Esophagus-Mucosa	493	BEND3	ENSG00000178409.13	6	0.000862557	0.0172511	20	0.0363204	Yes	No
Esophagus-Mucosa	493	PDSS2	ENSG00000164494.11	6	0.00152288	0.0304576	20	0.0476441	Yes	No
Esophagus-Mucosa	493	SOBP	ENSG00000112320.11	6	0.000288462	0.00519232	18	0.0246505	Yes	No
Esophagus-Mucosa	493	SCML4	ENSG00000146285.13	6	0.000199877	0.00319803	16	0.0220484	Yes	No
Esophagus-Mucosa	493	SEC63	ENSG00000025796.13	6	0.0010063	0.0150945	15	0.034161	Yes	No
Esophagus-Mucosa	493	RP1-111B22.3	ENSG00000271734.1	6	0.00161543	0.0226161	14	0.0407501	Yes	No
Esophagus-Mucosa	493	OSTM1	ENSG00000081087.14	6	2.92084e-05	0.000408917	14	0.0162013	Yes	No
Esophagus-Mucosa	493	SNX3	ENSG00000112335.14	6	3.97573e-05	0.000516845	13	0.0167436	Yes	No
Esophagus-Mucosa	493	LACE1	ENSG00000135537.16	6	0.00076583	0.0114875	15	0.0309069	Yes	No
Esophagus-Mucosa	493	FOXO3	ENSG00000118689.14	6	0.000770401	0.011556	15	0.0309345	Yes	No
Esophagus-Mucosa	493	LINC00222	ENSG00000203801.8	6	0.000262375	0.00393563	15	0.0231131	Yes	No
Esophagus-Mucosa	493	ARMC2	ENSG00000118690.12	6	0.00532422	0.0798633	15	0.0909972	No	No
Esophagus-Mucosa	493	SESN1	ENSG00000080546.13	6	0.0127398	0.191097	15	0.195491	No	No
Esophagus-Mucosa	493	CEP57L1	ENSG00000183137.14	6	0.00445413	0.0668119	15	0.0791466	No	No
Esophagus-Mucosa	493	CD164	ENSG00000135535.15	6	0.0105638	0.169021	16	0.174415	No	No
Esophagus-Mucosa	493	PPIL6	ENSG00000185250.15	6	0.0077949	0.124718	16	0.132486	No	No
Esophagus-Mucosa	493	SMPD2	ENSG00000135587.8	6	0.00490476	0.0784762	16	0.0897366	No	No
Esophagus-Mucosa	493	MICAL1	ENSG00000135596.17	6	0.0121829	0.194927	16	0.199154	No	No
Esophagus-Mucosa	493	ZBTB24	ENSG00000112365.4	6	0.0015615	0.0265455	17	0.0441756	Yes	No
Esophagus-Mucosa	493	AK9	ENSG00000155085.15	6	0.00212184	0.0403149	19	0.0560742	No	No
Esophagus-Mucosa	493	FIG4	ENSG00000112367.10	6	0.00122612	0.0220701	18	0.0402437	Yes	No
Esophagus-Mucosa	493	WASF1	ENSG00000112290.12	6	0.00423236	0.0804148	19	0.0915079	No	No
Esophagus-Mucosa	493	CDC40	ENSG00000168438.14	6	0.00181896	0.0345603	19	0.0512371	No	No
Esophagus-Mucosa	493	METTL24	ENSG00000053328.8	6	0.00963642	0.183092	19	0.187825	No	No
Esophagus-Mucosa	493	DDO	ENSG00000203797.9	6	0.00300502	0.0510854	17	0.0651085	No	No
Esophagus-Mucosa	493	CDK19	ENSG00000155111.14	6	0.000122738	0.00233202	19	0.0207924	Yes	No
Esophagus-Mucosa	493	AMD1	ENSG00000123505.15	6	0.00130983	0.022267	17	0.0404014	Yes	No
Esophagus-Mucosa	493	GTF3C6	ENSG00000155115.6	6	0.00184661	0.0313923	17	0.0484189	Yes	No
Esophagus-Mucosa	493	RPF2	ENSG00000197498.12	6	0.000261161	0.00443974	17	0.023806	Yes	No
Esophagus-Mucosa	493	SLC16A10	ENSG00000112394.16	6	6.88181e-06	0.000123873	18	0.0140177	Yes	No
Esophagus-Mucosa	493	MFSD4B	ENSG00000173214.5	6	0.011995	0.203915	17	0.207856	No	No
Esophagus-Mucosa	493	RP5-1112D6.7	ENSG00000271789.1	6	0.000838319	0.0142514	17	0.0334858	Yes	No
Esophagus-Mucosa	493	REV3L	ENSG00000009413.15	6	0.00167272	0.030109	18	0.0473806	Yes	No
Esophagus-Mucosa	493	TRAF3IP2	ENSG00000056972.18	6	0.00135608	0.0216973	16	0.0399191	Yes	No
Esophagus-Mucosa	493	FYN	ENSG00000010810.17	6	0.00283964	0.0482739	17	0.0627137	No	No
Esophagus-Mucosa	493	WISP3	ENSG00000112761.20	6	0.0031069	0.0434966	14	0.0586684	No	No
Esophagus-Mucosa	493	TUBE1	ENSG00000074935.13	6	0.00164153	0.0229815	14	0.0410767	Yes	No
Esophagus-Mucosa	493	FAM229B	ENSG00000203778.7	6	0.000803284	0.011246	14	0.0306165	Yes	No
Esophagus-Mucosa	493	LAMA4	ENSG00000112769.18	6	0.000245373	0.00392596	16	0.0230739	Yes	No
Esophagus-Mucosa	493	RP1-142L7.9	ENSG00000270661.1	6	0.000481802	0.00722703	15	0.0268707	Yes	No
Esophagus-Mucosa	493	RP11-367G18.1	ENSG00000230943.1	6	0.00313585	0.0501736	16	0.0642335	No	No
Esophagus-Mucosa	493	MARCKS	ENSG00000277443.2	6	0.000296554	0.00504142	17	0.0244747	Yes	No
Esophagus-Mucosa	493	LINC01268	ENSG00000227502.2	6	0.0028489	0.0484312	17	0.0628429	No	No
Esophagus-Mucosa	493	HDAC2	ENSG00000196591.11	6	0.000607869	0.0109416	18	0.0303161	Yes	No
Esophagus-Mucosa	493	FRK	ENSG00000111816.7	6	0.00209995	0.0377992	18	0.054026	No	No
Esophagus-Mucosa	493	NT5DC1	ENSG00000178425.13	6	0.00722358	0.130024	18	0.137533	No	No
Esophagus-Mucosa	493	COL10A1	ENSG00000123500.9	6	0.00261032	0.0443755	17	0.0594525	No	No
Esophagus-Mucosa	493	TSPYL4	ENSG00000187189.10	6	0.00122931	0.0208982	17	0.0391773	Yes	No
Esophagus-Mucosa	493	DSE	ENSG00000111817.16	6	0.000640015	0.0121603	19	0.0315991	Yes	No
Esophagus-Mucosa	493	RP3-486I3.7	ENSG00000237021.2	6	0.00540518	0.0918881	17	0.102059	No	No
Esophagus-Mucosa	493	TSPYL1	ENSG00000189241.6	6	0.00119963	0.0203936	17	0.0387842	Yes	No
Esophagus-Mucosa	493	RP1-93H18.1	ENSG00000240050.5	6	0.0011515	0.0195754	17	0.0382606	Yes	No
Esophagus-Mucosa	493	FAM26F	ENSG00000188820.12	6	0.0102508	0.174264	17	0.179381	No	No
Esophagus-Mucosa	493	FAM26E	ENSG00000178033.5	6	0.000271442	0.00461452	17	0.0239643	Yes	No
Esophagus-Mucosa	493	RWDD1	ENSG00000111832.12	6	0.000182615	0.00310446	17	0.0219466	Yes	No
Esophagus-Mucosa	493	RSPH4A	ENSG00000111834.12	6	0.00026902	0.00457334	17	0.0239643	Yes	No
Esophagus-Mucosa	493	ZUFSP	ENSG00000153975.9	6	0.00770679	0.131015	17	0.138507	No	No
Esophagus-Mucosa	493	KPNA5	ENSG00000196911.10	6	0.00705751	0.119978	17	0.128199	No	No
Esophagus-Mucosa	493	FAM162B	ENSG00000183807.7	6	0.00193242	0.0328511	17	0.0497197	Yes	No
Esophagus-Mucosa	493	VGLL2	ENSG00000170162.13	6	3.54625e-05	0.000602862	17	0.0171994	Yes	No
Esophagus-Mucosa	493	DCBLD1	ENSG00000164465.18	6	0.00105092	0.0189165	18	0.0376652	Yes	No
Esophagus-Mucosa	493	GOPC	ENSG00000047932.13	6	0.000416258	0.00707639	17	0.0266822	Yes	No
Esophagus-Mucosa	493	NUS1	ENSG00000153989.7	6	0.00167458	0.0284678	17	0.0459554	Yes	No
Esophagus-Mucosa	493	SLC35F1	ENSG00000196376.10	6	0.000447604	0.00939967	21	0.0286701	Yes	No
Esophagus-Mucosa	493	CEP85L	ENSG00000111860.13	6	0.000321179	0.00578123	18	0.0254401	Yes	No
Esophagus-Mucosa	493	PLN	ENSG00000198523.5	6	0.000786485	0.0133702	17	0.0326519	Yes	No
Esophagus-Mucosa	493	MCM9	ENSG00000111877.17	6	0.00110689	0.0199241	18	0.0385298	Yes	No
Esophagus-Mucosa	493	ASF1A	ENSG00000111875.7	6	0.000449295	0.00763802	17	0.0271883	Yes	No
Esophagus-Mucosa	493	FAM184A	ENSG00000111879.18	6	0.0149542	0.28413	19	0.286029	No	No
Esophagus-Mucosa	493	MAN1A1	ENSG00000111885.6	6	0.00683791	0.12992	19	0.13744	No	No
Esophagus-Mucosa	493	TBC1D32	ENSG00000146350.13	6	0.0164933	0.329865	20	0.331105	No	No
Esophagus-Mucosa	493	GJA1	ENSG00000152661.7	6	0.00605808	0.109045	18	0.11805	No	No
Esophagus-Mucosa	493	HSF2	ENSG00000025156.12	6	0.000333785	0.00600812	18	0.0256576	Yes	No
Esophagus-Mucosa	493	SERINC1	ENSG00000111897.6	6	0.0038866	0.0738455	19	0.0854787	No	No
Esophagus-Mucosa	493	PKIB	ENSG00000135549.14	6	0.00167789	0.0335579	20	0.0503056	No	No
Esophagus-Mucosa	493	SMPDL3A	ENSG00000172594.12	6	0.000697611	0.012557	18	0.0319304	Yes	No
Esophagus-Mucosa	493	NKAIN2	ENSG00000188580.14	6	4.85454e-05	0.00121364	25	0.0186785	Yes	No
Esophagus-Mucosa	493	RNF217	ENSG00000146373.16	6	0.000589395	0.00943033	16	0.0286701	Yes	No
Esophagus-Mucosa	493	TPD52L1	ENSG00000111907.20	6	0.00222005	0.0333008	15	0.0500803	No	No
Esophagus-Mucosa	493	HDDC2	ENSG00000111906.17	6	0.00191874	0.0287811	15	0.046207	Yes	No
Esophagus-Mucosa	493	HEY2	ENSG00000135547.8	6	0.00115815	0.0127396	11	0.0321036	Yes	No
Esophagus-Mucosa	493	NCOA7	ENSG00000111912.19	6	0.0024682	0.0296184	12	0.0469752	Yes	No
Esophagus-Mucosa	493	HINT3	ENSG00000111911.6	6	0.00521759	0.0573935	11	0.0705975	No	No
Esophagus-Mucosa	493	TRMT11	ENSG00000066651.18	6	0.00105549	0.0116104	11	0.0309626	Yes	No
Esophagus-Mucosa	493	CENPW	ENSG00000203760.8	6	0.000979042	0.00979042	10	0.0290754	Yes	No
Esophagus-Mucosa	493	RSPO3	ENSG00000146374.13	6	0.0081703	0.0898733	11	0.100131	No	No
Esophagus-Mucosa	493	RNF146	ENSG00000118518.15	6	0.00126901	0.0139591	11	0.0332468	Yes	No
Esophagus-Mucosa	493	ECHDC1	ENSG00000093144.18	6	0.000597815	0.00657596	11	0.0261477	Yes	No
Esophagus-Mucosa	493	KIAA0408	ENSG00000189367.14	6	0.00350667	0.0385733	11	0.0546265	No	No
Esophagus-Mucosa	493	SOGA3	ENSG00000214338.10	6	0.000588117	0.00705741	12	0.026658	Yes	No
Esophagus-Mucosa	493	C6orf58	ENSG00000184530.8	6	0.0042384	0.0508609	12	0.0649068	No	No
Esophagus-Mucosa	493	THEMIS	ENSG00000172673.10	6	0.00701861	0.105279	15	0.114529	No	No
Esophagus-Mucosa	493	PTPRK	ENSG00000152894.14	6	0.00250493	0.0450888	18	0.0600956	No	No
Esophagus-Mucosa	493	LAMA2	ENSG00000196569.11	6	0.000138738	0.00305224	22	0.021837	Yes	No
Esophagus-Mucosa	493	ARHGAP18	ENSG00000146376.10	6	0.000792388	0.0166401	21	0.0357334	Yes	No
Esophagus-Mucosa	493	L3MBTL3	ENSG00000198945.7	6	0.000221222	0.00464566	21	0.0239774	Yes	No
Esophagus-Mucosa	493	SAMD3	ENSG00000164483.16	6	0.00035657	0.00784453	22	0.0274139	Yes	No
Esophagus-Mucosa	493	TMEM200A	ENSG00000164484.11	6	0.00338617	0.0744958	22	0.0860732	No	No
Esophagus-Mucosa	493	EPB41L2	ENSG00000079819.18	6	0.000567046	0.011908	21	0.0312928	Yes	No
Esophagus-Mucosa	493	AKAP7	ENSG00000118507.15	6	2.21002e-06	4.42005e-05	20	0.0119817	Yes	No
Esophagus-Mucosa	493	ARG1	ENSG00000118520.14	6	0.00322369	0.0580265	18	0.07116	No	No
Esophagus-Mucosa	493	MED23	ENSG00000112282.17	6	0.00201928	0.0363471	18	0.0528675	No	No
Esophagus-Mucosa	493	ENPP3	ENSG00000154269.14	6	9.39767e-05	0.00178556	19	0.0198307	Yes	No
Esophagus-Mucosa	493	ENPP1	ENSG00000197594.11	6	0.0012405	0.0235694	19	0.0415917	Yes	No
Esophagus-Mucosa	493	CTGF	ENSG00000118523.5	6	0.000263638	0.00474548	18	0.0241132	Yes	No
Esophagus-Mucosa	493	LINC01013	ENSG00000228495.1	6	0.00113162	0.0203691	18	0.0387752	Yes	No
Esophagus-Mucosa	493	MOXD1	ENSG00000079931.14	6	0.0026729	0.0507852	19	0.0648243	No	No
Esophagus-Mucosa	493	STX7	ENSG00000079950.13	6	0.000641523	0.0115474	18	0.0309333	Yes	No
Esophagus-Mucosa	493	VNN1	ENSG00000112299.7	6	0.00122468	0.0220443	18	0.0402175	Yes	No
Esophagus-Mucosa	493	VNN3	ENSG00000093134.14	6	0.000394732	0.00671044	17	0.0263072	Yes	No
Esophagus-Mucosa	493	VNN2	ENSG00000112303.13	6	0.00305898	0.0520027	17	0.0658253	No	No
Esophagus-Mucosa	493	SLC18B1	ENSG00000146409.10	6	7.08018e-05	0.00120363	17	0.0186785	Yes	No
Esophagus-Mucosa	493	RPS12	ENSG00000112306.7	6	0.000172449	0.00293163	17	0.021745	Yes	No
Esophagus-Mucosa	493	EYA4	ENSG00000112319.17	6	0.00236353	0.0472707	20	0.0618715	No	No
Esophagus-Mucosa	493	TCF21	ENSG00000118526.6	6	0.00131767	0.0224004	17	0.0405231	Yes	No
Esophagus-Mucosa	493	TBPL1	ENSG00000028839.9	6	0.00366594	0.062321	17	0.0750476	No	No
Esophagus-Mucosa	493	SLC2A12	ENSG00000146411.5	6	0.000596411	0.010139	17	0.0294196	Yes	No
Esophagus-Mucosa	493	SGK1	ENSG00000118515.11	6	0.00542942	0.0977296	18	0.107364	No	No
Esophagus-Mucosa	493	RP11-557H15.3	ENSG00000231971.5	6	0.00117693	0.0188309	16	0.0375849	Yes	No
Esophagus-Mucosa	493	LINC01010	ENSG00000236700.5	6	0.00239251	0.0382802	16	0.0544256	No	No
Esophagus-Mucosa	493	RP11-557H15.4	ENSG00000232310.6	6	0.00406087	0.0649739	16	0.0774535	No	No
Esophagus-Mucosa	493	ALDH8A1	ENSG00000118514.13	6	0.00292767	0.0439151	15	0.0590372	No	No
Esophagus-Mucosa	493	HBS1L	ENSG00000112339.14	6	0.00279471	0.0447154	16	0.0597858	No	No
Esophagus-Mucosa	493	MYB	ENSG00000118513.18	6	0.00552395	0.0773353	14	0.0887198	No	No
Esophagus-Mucosa	493	AHI1	ENSG00000135541.20	6	0.00203216	0.0284502	14	0.0459354	Yes	No
Esophagus-Mucosa	493	LINC00271	ENSG00000231028.8	6	0.00072797	0.00873563	12	0.0281431	Yes	No
Esophagus-Mucosa	493	PDE7B	ENSG00000171408.13	6	0.00123719	0.0148462	12	0.0340391	Yes	No
Esophagus-Mucosa	493	MTFR2	ENSG00000146410.11	6	0.000401879	0.00401879	10	0.0232256	Yes	No
Esophagus-Mucosa	493	BCLAF1	ENSG00000029363.16	6	0.00242336	0.0242336	10	0.0421353	Yes	No
Esophagus-Mucosa	493	RP3-406A7.7	ENSG00000260418.1	6	3.25807e-05	0.000325807	10	0.0157084	Yes	No
Esophagus-Mucosa	493	MAP7	ENSG00000135525.18	6	0.00379444	0.0455333	12	0.0605175	No	No
Esophagus-Mucosa	493	MAP3K5	ENSG00000197442.9	6	7.18132e-05	0.00100539	14	0.0181927	Yes	No
Esophagus-Mucosa	493	PEX7	ENSG00000112357.12	6	0.00217158	0.0282306	13	0.0456885	Yes	No
Esophagus-Mucosa	493	IL20RA	ENSG00000016402.13	6	0.0018502	0.0259028	14	0.0435794	Yes	No
Esophagus-Mucosa	493	IL22RA2	ENSG00000164485.14	6	0.000276518	0.00414777	15	0.0234393	Yes	No
Esophagus-Mucosa	493	IFNGR1	ENSG00000027697.13	6	0.00316017	0.0474025	15	0.0619746	No	No
Esophagus-Mucosa	493	RP11-95M15.3	ENSG00000283265.1	6	0.00193469	0.0328897	17	0.0497503	Yes	No
Esophagus-Mucosa	493	TNFAIP3	ENSG00000118503.14	6	0.000967529	0.0174155	18	0.0364166	Yes	No
Esophagus-Mucosa	493	PERP	ENSG00000112378.11	6	0.00269238	0.0511551	19	0.0651691	No	No
Esophagus-Mucosa	493	ARFGEF3	ENSG00000112379.8	6	0.0016518	0.033036	20	0.0498779	Yes	No
Esophagus-Mucosa	493	HEBP2	ENSG00000051620.10	6	0.000201813	0.00383444	19	0.0230324	Yes	No
Esophagus-Mucosa	493	NHSL1	ENSG00000135540.11	6	0.000724046	0.015929	22	0.0349874	Yes	No
Esophagus-Mucosa	493	GVQW2	ENSG00000279968.1	6	0.000102468	0.00194689	19	0.0201937	Yes	No
Esophagus-Mucosa	493	CCDC28A	ENSG00000024862.17	6	0.000730479	0.0138791	19	0.0331859	Yes	No
Esophagus-Mucosa	493	ECT2L	ENSG00000203734.11	6	0.00112111	0.0224222	20	0.0405416	Yes	No
Esophagus-Mucosa	493	REPS1	ENSG00000135597.18	6	0.000921746	0.0184349	20	0.0372389	Yes	No
Esophagus-Mucosa	493	ABRACL	ENSG00000146386.7	6	0.00218952	0.0416009	19	0.0571279	No	No
Esophagus-Mucosa	493	HECA	ENSG00000112406.4	6	0.000790507	0.0142291	18	0.0334691	Yes	No
Esophagus-Mucosa	493	TXLNB	ENSG00000164440.14	6	0.0029479	0.0530622	18	0.0668351	No	No
Esophagus-Mucosa	493	CITED2	ENSG00000164442.9	6	1.02677e-06	1.74551e-05	17	0.00946673	Yes	Yes
Esophagus-Mucosa	493	LINC01625	ENSG00000238099.2	6	0.00135225	0.0229882	17	0.0410844	Yes	No
Esophagus-Mucosa	493	VTA1	ENSG00000009844.15	6	0.000828206	0.0115949	14	0.0309522	Yes	No
Esophagus-Mucosa	493	ADGRG6	ENSG00000112414.14	6	0.000569229	0.00853843	15	0.0279902	Yes	No
Esophagus-Mucosa	493	HIVEP2	ENSG00000010818.9	6	4.65424e-06	7.44679e-05	16	0.013276	Yes	No
Esophagus-Mucosa	493	LINC01277	ENSG00000229017.6	6	0.000613066	0.00980906	16	0.0290855	Yes	No
Esophagus-Mucosa	493	RP1-45I4.3	ENSG00000227192.1	6	0.00675521	0.101328	15	0.110798	No	No
Esophagus-Mucosa	493	AIG1	ENSG00000146416.17	6	0.00128926	0.0219174	17	0.040153	Yes	No
Esophagus-Mucosa	493	ADAT2	ENSG00000189007.15	6	0.000897855	0.0134678	15	0.032745	Yes	No
Esophagus-Mucosa	493	PEX3	ENSG00000034693.14	6	0.00128444	0.0192667	15	0.0379962	Yes	No
Esophagus-Mucosa	493	FUCA2	ENSG00000001036.13	6	0.00148273	0.0222409	15	0.040388	Yes	No
Esophagus-Mucosa	493	PHACTR2	ENSG00000112419.14	6	0.000451089	0.00766851	17	0.0272514	Yes	No
Esophagus-Mucosa	493	LTV1	ENSG00000135521.8	6	0.00335102	0.0502653	15	0.0643052	No	No
Esophagus-Mucosa	493	ZC2HC1B	ENSG00000118491.9	6	0.000536147	0.00857836	16	0.0280068	Yes	No
Esophagus-Mucosa	493	PLAGL1	ENSG00000118495.18	6	7.99068e-05	0.00127851	16	0.0189064	Yes	No
Esophagus-Mucosa	493	SF3B5	ENSG00000169976.6	6	0.00118633	0.0177949	15	0.0367388	Yes	No
Esophagus-Mucosa	493	STX11	ENSG00000135604.9	6	0.000135253	0.00216405	16	0.0205881	Yes	No
Esophagus-Mucosa	493	UTRN	ENSG00000152818.18	6	0.00273649	0.0574663	21	0.07065	No	No
Esophagus-Mucosa	493	EPM2A	ENSG00000112425.14	6	0.00323836	0.0518138	16	0.065666	No	No
Esophagus-Mucosa	493	RP3-466P17.1	ENSG00000270638.1	6	0.0032447	0.0454258	14	0.0604264	No	No
Esophagus-Mucosa	493	FBXO30	ENSG00000118496.4	6	0.00363455	0.0545182	15	0.0680832	No	No
Esophagus-Mucosa	493	SHPRH	ENSG00000146414.15	6	0.00184062	0.0276093	15	0.0451953	Yes	No
Esophagus-Mucosa	493	RAB32	ENSG00000118508.4	6	0.00418326	0.0460159	11	0.0608937	No	No
Esophagus-Mucosa	493	STXBP5	ENSG00000164506.14	6	3.93e-05	0.000707399	18	0.0173599	Yes	No
Esophagus-Mucosa	493	SAMD5	ENSG00000203727.3	6	0.00383003	0.0727705	19	0.084512	No	No
Esophagus-Mucosa	493	SASH1	ENSG00000111961.17	6	0.00511398	0.122735	24	0.130671	No	No
Esophagus-Mucosa	493	UST	ENSG00000111962.7	6	7.45071e-06	0.000186268	25	0.0148509	Yes	No
Esophagus-Mucosa	493	TAB2	ENSG00000055208.18	6	0.00129948	0.029888	23	0.0472196	Yes	No
Esophagus-Mucosa	493	SUMO4	ENSG00000177688.6	6	0.000256749	0.00564848	22	0.0252797	Yes	No
Esophagus-Mucosa	493	ZC3H12D	ENSG00000178199.13	6	0.00215431	0.0495492	23	0.0637407	No	No
Esophagus-Mucosa	493	PPIL4	ENSG00000131013.3	6	0.00064766	0.0148962	23	0.0340703	Yes	No
Esophagus-Mucosa	493	GINM1	ENSG00000055211.12	6	0.00381886	0.0878337	23	0.0983306	No	No
Esophagus-Mucosa	493	KATNA1	ENSG00000186625.13	6	0.000933245	0.0214646	23	0.0396999	Yes	No
Esophagus-Mucosa	493	LATS1	ENSG00000131023.12	6	0.000783458	0.0180195	23	0.0369234	Yes	No
Esophagus-Mucosa	493	NUP43	ENSG00000120253.13	6	0.00822258	0.189119	23	0.19358	No	No
Esophagus-Mucosa	493	PCMT1	ENSG00000120265.16	6	6.09574e-05	0.00140202	23	0.0191737	Yes	No
Esophagus-Mucosa	493	LRP11	ENSG00000120256.9	6	0.00248741	0.0572103	23	0.0704575	No	No
Esophagus-Mucosa	493	RAET1E	ENSG00000164520.11	6	1.10773e-05	0.000254778	23	0.015014	Yes	No
Esophagus-Mucosa	493	RAET1G	ENSG00000203722.7	6	7.67604e-05	0.00176549	23	0.0197636	Yes	No
Esophagus-Mucosa	493	ULBP2	ENSG00000131015.4	6	0.00174326	0.0400951	23	0.0558888	No	No
Esophagus-Mucosa	493	ULBP1	ENSG00000111981.4	6	0.00112078	0.0257778	23	0.0434456	Yes	No
Esophagus-Mucosa	493	RAET1L	ENSG00000155918.7	6	8.2203e-05	0.00197287	24	0.0201937	Yes	No
Esophagus-Mucosa	493	ULBP3	ENSG00000131019.10	6	0.00277908	0.066698	24	0.0790609	No	No
Esophagus-Mucosa	493	PPP1R14C	ENSG00000198729.4	6	0.00114848	0.0275635	24	0.0451695	Yes	No
Esophagus-Mucosa	493	PLEKHG1	ENSG00000120278.15	6	0.00178028	0.0462872	26	0.0611452	No	No
Esophagus-Mucosa	493	MTHFD1L	ENSG00000120254.15	6	7.79694e-07	2.10517e-05	27	0.00976135	Yes	Yes
Esophagus-Mucosa	493	AKAP12	ENSG00000131016.16	6	0.00529767	0.132442	25	0.13982	No	No
Esophagus-Mucosa	493	ZBTB2	ENSG00000181472.4	6	0.000414221	0.0099413	24	0.0291908	Yes	No
Esophagus-Mucosa	493	RMND1	ENSG00000155906.16	6	0.000531908	0.0127658	24	0.032115	Yes	No
Esophagus-Mucosa	493	ARMT1	ENSG00000146476.10	6	0.00456726	0.105047	23	0.11434	No	No
Esophagus-Mucosa	493	CCDC170	ENSG00000120262.9	6	0.00142038	0.0340891	24	0.0508197	No	No
Esophagus-Mucosa	493	ESR1	ENSG00000091831.22	6	0.00322437	0.0902823	28	0.100498	No	No
Esophagus-Mucosa	493	SYNE1	ENSG00000131018.22	6	0.00142251	0.0384079	27	0.0545016	No	No
Esophagus-Mucosa	493	MYCT1	ENSG00000120279.6	6	0.00264793	0.0582546	22	0.0713801	No	No
Esophagus-Mucosa	493	VIP	ENSG00000146469.12	6	0.00743714	0.163617	22	0.169379	No	No
Esophagus-Mucosa	493	FBXO5	ENSG00000112029.9	6	0.000627627	0.0150631	24	0.0341408	Yes	No
Esophagus-Mucosa	493	MTRF1L	ENSG00000112031.15	6	0.000545539	0.0130929	24	0.0324217	Yes	No
Esophagus-Mucosa	493	RGS17	ENSG00000091844.7	6	0.00277305	0.0693263	25	0.0813648	No	No
Esophagus-Mucosa	493	IPCEF1	ENSG00000074706.13	6	0.00170834	0.0410001	24	0.0566428	No	No
Esophagus-Mucosa	493	CNKSR3	ENSG00000153721.18	6	0.000296284	0.00681453	23	0.0264011	Yes	No
Esophagus-Mucosa	493	SCAF8	ENSG00000213079.9	6	0.00148718	0.0312308	21	0.0482793	Yes	No
Esophagus-Mucosa	493	TIAM2	ENSG00000146426.17	6	0.000127504	0.00280508	22	0.0215081	Yes	No
Esophagus-Mucosa	493	TFB1M	ENSG00000029639.10	6	0.000223208	0.00446417	20	0.023806	Yes	No
Esophagus-Mucosa	493	CLDN20	ENSG00000171217.5	6	0.000289931	0.00579861	20	0.0254544	Yes	No
Esophagus-Mucosa	493	RP11-230C9.4	ENSG00000271265.1	6	0.000404547	0.00728185	18	0.0268871	Yes	No
Esophagus-Mucosa	493	ARID1B	ENSG00000049618.22	6	0.000514779	0.0118399	23	0.0312071	Yes	No
Esophagus-Mucosa	493	TMEM242	ENSG00000215712.10	6	0.00173004	0.0328707	19	0.0497408	Yes	No
Esophagus-Mucosa	493	ZDHHC14	ENSG00000175048.16	6	0.00104533	0.0229972	22	0.0410852	Yes	No
Esophagus-Mucosa	493	SNX9	ENSG00000130340.15	6	0.000569034	0.0130878	23	0.0324159	Yes	No
Esophagus-Mucosa	493	SYNJ2	ENSG00000078269.14	6	0.000657529	0.0144656	22	0.0336526	Yes	No
Esophagus-Mucosa	493	SERAC1	ENSG00000122335.13	6	0.000157433	0.00362095	23	0.0226815	Yes	No
Esophagus-Mucosa	493	GTF2H5	ENSG00000272047.1	6	0.00158902	0.0365476	23	0.0529971	No	No
Esophagus-Mucosa	493	TULP4	ENSG00000130338.12	6	0.0041586	0.112282	27	0.121137	No	No
Esophagus-Mucosa	493	TMEM181	ENSG00000146433.8	6	0.000366728	0.00953494	26	0.0288372	Yes	No
Esophagus-Mucosa	493	DYNLT1	ENSG00000146425.10	6	0.000152788	0.00381971	25	0.0230235	Yes	No
Esophagus-Mucosa	493	SYTL3	ENSG00000164674.15	6	0.000534196	0.0138891	26	0.0331859	Yes	No
Esophagus-Mucosa	493	EZR	ENSG00000092820.17	6	0.000478485	0.0119621	25	0.0313365	Yes	No
Esophagus-Mucosa	493	C6orf99	ENSG00000203711.11	6	7.15686e-05	0.00171765	24	0.0196143	Yes	No
Esophagus-Mucosa	493	RSPH3	ENSG00000130363.11	6	0.000877438	0.0210585	24	0.0393313	Yes	No
Esophagus-Mucosa	493	TAGAP	ENSG00000164691.16	6	4.07522e-05	0.000978053	24	0.0181927	Yes	No
Esophagus-Mucosa	493	FNDC1	ENSG00000164694.16	6	4.24308e-05	0.00101834	24	0.0181927	Yes	No
Esophagus-Mucosa	493	RP3-393E18.2	ENSG00000237927.1	6	0.00202741	0.0446029	22	0.0596692	No	No
Esophagus-Mucosa	493	SOD2	ENSG00000112096.16	6	0.0029965	0.0689194	23	0.0810114	No	No
Esophagus-Mucosa	493	WTAP	ENSG00000146457.14	6	0.00173615	0.0381954	22	0.0543362	No	No
Esophagus-Mucosa	493	ACAT2	ENSG00000120437.8	6	0.000407449	0.00896388	22	0.0283205	Yes	No
Esophagus-Mucosa	493	TCP1	ENSG00000120438.11	6	0.00122193	0.0268824	22	0.0445051	Yes	No
Esophagus-Mucosa	493	MRPL18	ENSG00000112110.9	6	0.000781857	0.0172009	22	0.0362665	Yes	No
Esophagus-Mucosa	493	PNLDC1	ENSG00000146453.12	6	7.2318e-05	0.001591	22	0.0194796	Yes	No
Esophagus-Mucosa	493	IGF2R	ENSG00000197081.12	6	0.00307622	0.0738293	24	0.0854656	No	No
Esophagus-Mucosa	493	SLC22A1	ENSG00000175003.12	6	0.00515763	0.113468	22	0.12222	No	No
Esophagus-Mucosa	493	SLC22A3	ENSG00000146477.5	6	0.0017766	0.0390852	22	0.0550813	No	No
Esophagus-Mucosa	493	LPA	ENSG00000198670.11	6	0.0028543	0.0656489	23	0.078055	No	No
Esophagus-Mucosa	493	RP11-235G24.3	ENSG00000233342.1	6	0.00169641	0.037321	22	0.0536463	No	No
Esophagus-Mucosa	493	MAP3K4	ENSG00000085511.19	6	0.00849068	0.195286	23	0.199509	No	No
Esophagus-Mucosa	493	AGPAT4	ENSG00000026652.13	6	0.0102792	0.246701	24	0.249405	No	No
Esophagus-Mucosa	493	PARK2	ENSG00000185345.18	6	0.00142587	0.0541829	38	0.0677711	No	No
Esophagus-Mucosa	493	PACRG	ENSG00000112530.11	6	0.00172334	0.0534236	31	0.0671224	No	No
Esophagus-Mucosa	493	CAHM	ENSG00000270419.1	6	0.000420182	0.0100844	24	0.0293715	Yes	No
Esophagus-Mucosa	493	QKI	ENSG00000112531.16	6	0.00114096	0.029665	26	0.0470178	Yes	No
Esophagus-Mucosa	493	PDE10A	ENSG00000112541.13	6	2.23839e-06	7.61053e-05	34	0.013276	Yes	No
Esophagus-Mucosa	493	LINC00473	ENSG00000223414.2	6	0.000227741	0.00614902	27	0.0257537	Yes	No
Esophagus-Mucosa	493	SFT2D1	ENSG00000198818.9	6	0.000109157	0.00283809	26	0.0215244	Yes	No
Esophagus-Mucosa	493	MPC1	ENSG00000060762.18	6	7.81111e-05	0.00203089	26	0.0203373	Yes	No
Esophagus-Mucosa	493	RPS6KA2	ENSG00000071242.11	6	0.00154253	0.0493609	32	0.0635819	No	No
Esophagus-Mucosa	493	RNASET2	ENSG00000026297.15	6	0.00213422	0.0533555	25	0.0670655	No	No
Esophagus-Mucosa	493	FGFR1OP	ENSG00000213066.11	6	0.000136084	0.00353819	26	0.0226141	Yes	No
Esophagus-Mucosa	493	CCR6	ENSG00000112486.15	6	0.00343867	0.0894055	26	0.0997483	No	No
Esophagus-Mucosa	493	UNC93A	ENSG00000112494.9	6	0.00186538	0.0484999	26	0.0628914	No	No
Esophagus-Mucosa	493	RP11-351J23.2	ENSG00000272549.1	6	0.000100412	0.00271112	27	0.0213736	Yes	No
Esophagus-Mucosa	493	RP11-351J23.1	ENSG00000203688.4	6	0.000510818	0.0137921	27	0.0330995	Yes	No
Esophagus-Mucosa	493	LINC01558	ENSG00000146521.9	6	0.00107187	0.0289405	27	0.0463616	Yes	No
Esophagus-Mucosa	493	RP3-431P23.5	ENSG00000269155.2	6	0.00376554	0.10167	27	0.111111	No	No
Esophagus-Mucosa	493	AFDN-AS1	ENSG00000198221.8	6	0.000728334	0.019665	27	0.0383438	Yes	No
Esophagus-Mucosa	493	AFDN	ENSG00000130396.20	6	0.00056072	0.0168216	30	0.0359225	Yes	No
Esophagus-Mucosa	493	KIF25	ENSG00000125337.16	6	0.000288214	0.00835821	29	0.0278288	Yes	No
Esophagus-Mucosa	493	DACT2	ENSG00000164488.11	6	0.000181862	0.00545586	30	0.025071	Yes	No
Esophagus-Mucosa	493	SMOC2	ENSG00000112562.18	6	0.000513502	0.0154051	30	0.0345228	Yes	No
Esophagus-Mucosa	493	LINC01615	ENSG00000223485.2	6	0.00129215	0.0361803	28	0.0527205	No	No
Esophagus-Mucosa	493	THBS2	ENSG00000186340.14	6	0.000127897	0.00358111	28	0.0226229	Yes	No
Esophagus-Mucosa	493	RP1-137D17.1	ENSG00000226194.5	6	0.000345362	0.00932477	27	0.0286126	Yes	No
Esophagus-Mucosa	493	RP1-137D17.2	ENSG00000272848.1	6	0.00179351	0.0466313	26	0.0613717	No	No
Esophagus-Mucosa	493	WDR27	ENSG00000184465.15	6	0.000154821	0.00433498	28	0.0237065	Yes	No
Esophagus-Mucosa	493	C6orf120	ENSG00000185127.6	6	6.19592e-05	0.00154898	25	0.0194796	Yes	No
Esophagus-Mucosa	493	PHF10	ENSG00000130024.14	6	0.00468174	0.117044	25	0.125437	No	No
Esophagus-Mucosa	493	TCTE3	ENSG00000184786.5	6	0.000419214	0.0104804	25	0.029796	Yes	No
Esophagus-Mucosa	493	ERMARD	ENSG00000130023.15	6	0.00763309	0.183194	24	0.187919	No	No
Esophagus-Mucosa	493	LINC00242	ENSG00000229214.1	6	5.33344e-05	0.00128003	24	0.0189064	Yes	No
Esophagus-Mucosa	493	LINC00574	ENSG00000231690.2	6	0.00168047	0.0403312	24	0.0560877	No	No
Esophagus-Mucosa	493	RP1-182D15.2	ENSG00000236173.1	6	4.43387e-05	0.00101979	23	0.0181927	Yes	No
Esophagus-Mucosa	493	RP11-302L19.3	ENSG00000273100.1	6	0.00521187	0.0886018	17	0.0989895	No	No
Esophagus-Mucosa	493	DLL1	ENSG00000198719.8	6	0.000656656	0.00984984	15	0.0291072	Yes	No
Esophagus-Mucosa	493	FAM120B	ENSG00000112584.13	6	0.000709097	0.0106365	15	0.0299685	Yes	No
Esophagus-Mucosa	493	PSMB1	ENSG00000008018.8	6	0.0025111	0.0326443	13	0.049496	Yes	No
Esophagus-Mucosa	493	TBP	ENSG00000112592.13	6	0.00070981	0.00922753	13	0.0285227	Yes	No
Esophagus-Mucosa	493	PDCD2	ENSG00000071994.10	6	0.00214412	0.0278736	13	0.0454037	Yes	No
Esophagus-Mucosa	493	AC093627.8	ENSG00000242611.2	7	0.00500381	0.0750572	15	0.0866082	No	No
Esophagus-Mucosa	493	AC093627.9	ENSG00000242474.2	7	3.3226e-07	5.31616e-06	16	0.00585442	Yes	Yes
Esophagus-Mucosa	493	AC093627.10	ENSG00000240859.1	7	0.00138971	0.0222354	16	0.0403821	Yes	No
Esophagus-Mucosa	493	FAM20C	ENSG00000177706.8	7	0.000985146	0.0167475	17	0.0358603	Yes	No
Esophagus-Mucosa	493	PDGFA	ENSG00000197461.13	7	0.000650707	0.0130141	20	0.0323212	Yes	No
Esophagus-Mucosa	493	HRAT92	ENSG00000223855.1	7	0.000945004	0.0189001	20	0.0376423	Yes	No
Esophagus-Mucosa	493	PRKAR1B	ENSG00000188191.14	7	0.000286143	0.00629514	22	0.0258616	Yes	No
Esophagus-Mucosa	493	DNAAF5	ENSG00000164818.15	7	0.00405279	0.0932142	23	0.10325	No	No
Esophagus-Mucosa	493	SUN1	ENSG00000164828.17	7	0.00133759	0.032102	24	0.0490112	Yes	No
Esophagus-Mucosa	493	GET4	ENSG00000239857.6	7	0.00136077	0.0340193	25	0.0507552	No	No
Esophagus-Mucosa	493	ADAP1	ENSG00000105963.13	7	0.000286235	0.00715587	25	0.0268248	Yes	No
Esophagus-Mucosa	493	COX19	ENSG00000240230.5	7	0.000161501	0.00419903	26	0.0234612	Yes	No
Esophagus-Mucosa	493	CYP2W1	ENSG00000073067.13	7	0.000699602	0.0181896	26	0.0370113	Yes	No
Esophagus-Mucosa	493	C7orf50	ENSG00000146540.14	7	0.00228937	0.0618131	27	0.0745889	No	No
Esophagus-Mucosa	493	GPR146	ENSG00000164849.9	7	0.000528317	0.0137362	26	0.0330422	Yes	No
Esophagus-Mucosa	493	GPER1	ENSG00000164850.14	7	0.00150641	0.0391667	26	0.0551366	No	No
Esophagus-Mucosa	493	ZFAND2A	ENSG00000178381.11	7	0.000442977	0.0110744	25	0.0304512	Yes	No
Esophagus-Mucosa	493	MICALL2	ENSG00000164877.18	7	0.00169985	0.0390965	23	0.0550884	No	No
Esophagus-Mucosa	493	RP11-1246C19.1	ENSG00000273230.1	7	0.00116015	0.0255233	22	0.0432673	Yes	No
Esophagus-Mucosa	493	INTS1	ENSG00000164880.15	7	0.00570286	0.131166	23	0.138656	No	No
Esophagus-Mucosa	493	MAFK	ENSG00000198517.9	7	0.000553295	0.0121725	22	0.0316201	Yes	No
Esophagus-Mucosa	493	TMEM184A	ENSG00000164855.15	7	0.00194019	0.0426841	22	0.058023	No	No
Esophagus-Mucosa	493	PSMG3	ENSG00000157778.8	7	0.0013265	0.0291829	22	0.0466102	Yes	No
Esophagus-Mucosa	493	PSMG3-AS1	ENSG00000230487.7	7	0.00421266	0.0926785	22	0.102775	No	No
Esophagus-Mucosa	493	ELFN1	ENSG00000225968.7	7	0.00131839	0.030323	23	0.0475221	Yes	No
Esophagus-Mucosa	493	MAD1L1	ENSG00000002822.15	7	1.57222e-05	0.000455943	29	0.0165013	Yes	No
Esophagus-Mucosa	493	MRM2	ENSG00000122687.17	7	0.000252184	0.00605242	24	0.025714	Yes	No
Esophagus-Mucosa	493	NUDT1	ENSG00000106268.15	7	0.000223887	0.00537329	24	0.0249431	Yes	No
Esophagus-Mucosa	493	SNX8	ENSG00000106266.10	7	0.00016915	0.00439789	26	0.0237766	Yes	No
Esophagus-Mucosa	493	EIF3B	ENSG00000106263.17	7	0.000547058	0.0136765	25	0.0329864	Yes	No
Esophagus-Mucosa	493	CHST12	ENSG00000136213.9	7	2.28376e-05	0.000570939	25	0.0171088	Yes	No
Esophagus-Mucosa	493	LFNG	ENSG00000106003.12	7	0.000399414	0.00998534	25	0.0292505	Yes	No
Esophagus-Mucosa	493	BRAT1	ENSG00000106009.15	7	0.000981858	0.0245464	25	0.042382	Yes	No
Esophagus-Mucosa	493	IQCE	ENSG00000106012.17	7	0.000709148	0.0177287	25	0.0366858	Yes	No
Esophagus-Mucosa	493	TTYH3	ENSG00000136295.14	7	0.000315358	0.00788395	25	0.027444	Yes	No
Esophagus-Mucosa	493	GNA12	ENSG00000146535.13	7	0.000989623	0.0257302	26	0.0434165	Yes	No
Esophagus-Mucosa	493	CARD11	ENSG00000198286.9	7	0.00234996	0.058749	25	0.071851	No	No
Esophagus-Mucosa	493	AC091801.1	ENSG00000217455.8	7	6.17388e-06	0.000148173	24	0.0143221	Yes	No
Esophagus-Mucosa	493	SDK1	ENSG00000146555.18	7	1.96903e-05	0.000728539	37	0.0173986	Yes	No
Esophagus-Mucosa	493	FOXK1	ENSG00000164916.10	7	0.000324558	0.00778939	24	0.0273721	Yes	No
Esophagus-Mucosa	493	AP5Z1	ENSG00000242802.6	7	0.000221707	0.00532098	24	0.0247834	Yes	No
Esophagus-Mucosa	493	RADIL	ENSG00000157927.16	7	0.00326283	0.0815707	25	0.0926438	No	No
Esophagus-Mucosa	493	RBAK	ENSG00000146587.17	7	0.000425483	0.0106371	25	0.0299685	Yes	No
Esophagus-Mucosa	493	RBAKDN	ENSG00000273313.1	7	0.000837047	0.0200891	24	0.0386134	Yes	No
Esophagus-Mucosa	493	WIPI2	ENSG00000157954.14	7	3.78357e-05	0.000908056	24	0.0178393	Yes	No
Esophagus-Mucosa	493	SLC29A4	ENSG00000164638.10	7	0.000240802	0.00553844	23	0.025165	Yes	No
Esophagus-Mucosa	493	TNRC18	ENSG00000182095.14	7	0.00474302	0.113833	24	0.122543	No	No
Esophagus-Mucosa	493	RP11-1275H24.2	ENSG00000272953.1	7	2.26067e-05	0.000497348	22	0.0166987	Yes	No
Esophagus-Mucosa	493	RP11-1275H24.1	ENSG00000234432.4	7	0.00100104	0.0220228	22	0.0402157	Yes	No
Esophagus-Mucosa	493	RP11-1275H24.3	ENSG00000273084.1	7	0.00156054	0.0343318	22	0.0510142	No	No
Esophagus-Mucosa	493	FBXL18	ENSG00000155034.18	7	0.00429617	0.0988118	23	0.108423	No	No
Esophagus-Mucosa	493	AC092171.4	ENSG00000230733.2	7	0.00035122	0.00772684	22	0.0273142	Yes	No
Esophagus-Mucosa	493	ACTB	ENSG00000075624.13	7	0.00130266	0.0286584	22	0.0460942	Yes	No
Esophagus-Mucosa	493	FSCN1	ENSG00000075618.17	7	0.000553937	0.0121866	22	0.0316401	Yes	No
Esophagus-Mucosa	493	RNF216	ENSG00000011275.18	7	0.0011417	0.026259	23	0.0439145	Yes	No
Esophagus-Mucosa	493	OCM	ENSG00000122543.10	7	0.00389313	0.0856488	22	0.0963501	No	No
Esophagus-Mucosa	493	CCZ1	ENSG00000122674.11	7	1.91568e-05	0.000440607	23	0.0163989	Yes	No
Esophagus-Mucosa	493	PMS2	ENSG00000122512.14	7	5.5657e-05	0.00133577	24	0.0190776	Yes	No
Esophagus-Mucosa	493	AIMP2	ENSG00000106305.9	7	0.00055544	0.0133306	24	0.0326364	Yes	No
Esophagus-Mucosa	493	EIF2AK1	ENSG00000086232.12	7	0.00022917	0.00550007	24	0.0251391	Yes	No
Esophagus-Mucosa	493	ANKRD61	ENSG00000157999.5	7	0.00203894	0.0468957	23	0.0615816	No	No
Esophagus-Mucosa	493	USP42	ENSG00000106346.11	7	0.00439216	0.109804	25	0.118725	No	No
Esophagus-Mucosa	493	CYTH3	ENSG00000008256.15	7	0.000122131	0.00305328	25	0.021837	Yes	No
Esophagus-Mucosa	493	FAM220A	ENSG00000178397.12	7	0.000262794	0.00630706	24	0.0258889	Yes	No
Esophagus-Mucosa	493	RAC1	ENSG00000136238.17	7	0.000480778	0.0115387	24	0.0309333	Yes	No
Esophagus-Mucosa	493	DAGLB	ENSG00000164535.14	7	0.00156918	0.0376602	24	0.0539315	No	No
Esophagus-Mucosa	493	KDELR2	ENSG00000136240.9	7	0.000378254	0.0090781	24	0.0283956	Yes	No
Esophagus-Mucosa	493	GRID2IP	ENSG00000215045.8	7	0.00117621	0.028229	24	0.0456885	Yes	No
Esophagus-Mucosa	493	ZDHHC4	ENSG00000136247.14	7	0.00290734	0.0668689	23	0.0791927	No	No
Esophagus-Mucosa	493	C7orf26	ENSG00000146576.12	7	0.000602536	0.0138583	23	0.0331726	Yes	No
Esophagus-Mucosa	493	ZNF853	ENSG00000236609.3	7	0.000368038	0.00846487	23	0.0279152	Yes	No
Esophagus-Mucosa	493	ZNF316	ENSG00000205903.6	7	0.000763003	0.0183121	24	0.0371427	Yes	No
Esophagus-Mucosa	493	ZNF12	ENSG00000164631.18	7	0.00138248	0.0331796	24	0.0499583	Yes	No
Esophagus-Mucosa	493	CCZ1B	ENSG00000146574.15	7	7.23395e-05	0.00188083	26	0.0201338	Yes	No
Esophagus-Mucosa	493	C1GALT1	ENSG00000106392.10	7	0.00119826	0.0311549	26	0.0482169	Yes	No
Esophagus-Mucosa	493	COL28A1	ENSG00000215018.9	7	5.00254e-05	0.00140071	28	0.0191737	Yes	No
Esophagus-Mucosa	493	RP5-1159O4.2	ENSG00000272732.1	7	0.000180167	0.00468435	26	0.024069	Yes	No
Esophagus-Mucosa	493	RP5-1159O4.1	ENSG00000272894.5	7	0.00612953	0.159368	26	0.165336	No	No
Esophagus-Mucosa	493	MIOS	ENSG00000164654.15	7	0.000278564	0.00752123	27	0.027078	Yes	No
Esophagus-Mucosa	493	RPA3	ENSG00000106399.11	7	0.000330711	0.0092599	28	0.0285443	Yes	No
Esophagus-Mucosa	493	UMAD1	ENSG00000219545.11	7	0.00035097	0.0108801	31	0.0302614	Yes	No
Esophagus-Mucosa	493	GLCCI1	ENSG00000106415.12	7	0.000144007	0.00403219	28	0.0232256	Yes	No
Esophagus-Mucosa	493	ICA1	ENSG00000003147.17	7	0.00141928	0.0397398	28	0.0556235	No	No
Esophagus-Mucosa	493	NDUFA4	ENSG00000189043.9	7	0.00029356	0.00763257	26	0.0271853	Yes	No
Esophagus-Mucosa	493	PHF14	ENSG00000106443.15	7	0.0011726	0.0340055	29	0.0507476	No	No
Esophagus-Mucosa	493	THSD7A	ENSG00000005108.15	7	0.00144528	0.0505848	35	0.0646435	No	No
Esophagus-Mucosa	493	TMEM106B	ENSG00000106460.18	7	0.000586799	0.0181908	31	0.0370113	Yes	No
Esophagus-Mucosa	493	VWDE	ENSG00000146530.11	7	6.61813e-05	0.00205162	31	0.0203373	Yes	No
Esophagus-Mucosa	493	SCIN	ENSG00000006747.14	7	0.00324655	0.100643	31	0.110151	No	No
Esophagus-Mucosa	493	ARL4A	ENSG00000122644.12	7	2.68304e-05	0.000804912	30	0.0176509	Yes	No
Esophagus-Mucosa	493	ETV1	ENSG00000006468.13	7	0.000265914	0.00638194	24	0.0259305	Yes	No
Esophagus-Mucosa	493	DGKB	ENSG00000136267.13	7	7.54064e-05	0.00226219	30	0.0206665	Yes	No
Esophagus-Mucosa	493	AGMO	ENSG00000187546.13	7	0.00132217	0.0317321	24	0.0487124	Yes	No
Esophagus-Mucosa	493	MEOX2	ENSG00000106511.5	7	0.000562221	0.0123689	22	0.0318143	Yes	No
Esophagus-Mucosa	493	MEOX2-AS1	ENSG00000229108.1	7	0.000598636	0.0125714	21	0.0319497	Yes	No
Esophagus-Mucosa	493	ISPD	ENSG00000214960.9	7	0.000420073	0.0100818	24	0.0293715	Yes	No
Esophagus-Mucosa	493	SOSTDC1	ENSG00000171243.7	7	0.000367395	0.0077153	21	0.027306	Yes	No
Esophagus-Mucosa	493	GS1-166A23.2	ENSG00000272361.2	7	0.00270504	0.0568059	21	0.0701	No	No
Esophagus-Mucosa	493	ANKMY2	ENSG00000106524.8	7	0.000427373	0.00897484	21	0.0283376	Yes	No
Esophagus-Mucosa	493	BZW2	ENSG00000136261.14	7	0.000290738	0.00639624	22	0.0259482	Yes	No
Esophagus-Mucosa	493	TSPAN13	ENSG00000106537.7	7	0.00695856	0.153088	22	0.159322	No	No
Esophagus-Mucosa	493	AGR2	ENSG00000106541.11	7	4.7875e-05	0.00105325	22	0.0182175	Yes	No
Esophagus-Mucosa	493	AGR3	ENSG00000173467.8	7	0.000826083	0.0181738	22	0.0370113	Yes	No
Esophagus-Mucosa	493	AHR	ENSG00000106546.12	7	0.00543975	0.119674	22	0.127937	No	No
Esophagus-Mucosa	493	AC017060.1	ENSG00000236039.2	7	0.000109465	0.00229877	21	0.020736	Yes	No
Esophagus-Mucosa	493	SNX13	ENSG00000071189.21	7	0.000217351	0.00412968	19	0.0234272	Yes	No
Esophagus-Mucosa	493	HDAC9	ENSG00000048052.21	7	0.00310963	0.0777408	25	0.0890734	No	No
Esophagus-Mucosa	493	TWIST1	ENSG00000122691.12	7	0.00246576	0.0443837	18	0.0594527	No	No
Esophagus-Mucosa	493	TWISTNB	ENSG00000105849.5	7	1.22412e-05	0.000244825	20	0.015014	Yes	No
Esophagus-Mucosa	493	MACC1	ENSG00000183742.12	7	0.0008223	0.0180906	22	0.0369444	Yes	No
Esophagus-Mucosa	493	ITGB8	ENSG00000105855.9	7	0.00832283	0.191425	23	0.195804	No	No
Esophagus-Mucosa	493	SP4	ENSG00000105866.13	7	5.86141e-05	0.00146535	25	0.0192159	Yes	No
Esophagus-Mucosa	493	DNAH11	ENSG00000105877.17	7	0.000440481	0.011893	27	0.0312805	Yes	No
Esophagus-Mucosa	493	CDCA7L	ENSG00000164649.19	7	0.000871751	0.020922	24	0.0391968	Yes	No
Esophagus-Mucosa	493	RAPGEF5	ENSG00000136237.18	7	0.000186024	0.0046506	25	0.0239846	Yes	No
Esophagus-Mucosa	493	STEAP1B	ENSG00000105889.14	7	0.00142682	0.0328168	23	0.0496762	Yes	No
Esophagus-Mucosa	493	IL6	ENSG00000136244.11	7	3.07721e-06	6.15442e-05	20	0.0130652	Yes	No
Esophagus-Mucosa	493	TOMM7	ENSG00000196683.10	7	0.00171298	0.0342595	20	0.050955	No	No
Esophagus-Mucosa	493	FAM126A	ENSG00000122591.11	7	0.000292671	0.00643877	22	0.0259796	Yes	No
Esophagus-Mucosa	493	KLHL7-AS1	ENSG00000230658.1	7	0.00323387	0.0646774	20	0.0771774	No	No
Esophagus-Mucosa	493	KLHL7	ENSG00000122550.17	7	0.000641202	0.0134652	21	0.0327433	Yes	No
Esophagus-Mucosa	493	NUPL2	ENSG00000136243.16	7	0.000940119	0.0188024	20	0.0375471	Yes	No
Esophagus-Mucosa	493	AC005082.12	ENSG00000226816.2	7	0.00242495	0.0484991	20	0.0628914	No	No
Esophagus-Mucosa	493	GPNMB	ENSG00000136235.15	7	0.00527085	0.110688	21	0.119585	No	No
Esophagus-Mucosa	493	MALSU1	ENSG00000156928.4	7	8.25813e-05	0.00173421	21	0.0196633	Yes	No
Esophagus-Mucosa	493	IGF2BP3	ENSG00000136231.13	7	2.88388e-05	0.000663291	23	0.0171994	Yes	No
Esophagus-Mucosa	493	TRA2A	ENSG00000164548.10	7	0.00285754	0.0600082	21	0.0729455	No	No
Esophagus-Mucosa	493	CCDC126	ENSG00000169193.11	7	0.00187301	0.0393332	21	0.0552673	No	No
Esophagus-Mucosa	493	FAM221A	ENSG00000188732.10	7	0.00192217	0.0403657	21	0.0561073	No	No
Esophagus-Mucosa	493	STK31	ENSG00000196335.12	7	0.00215646	0.0474422	22	0.0620125	No	No
Esophagus-Mucosa	493	MPP6	ENSG00000105926.15	7	0.000178409	0.00446021	25	0.023806	Yes	No
Esophagus-Mucosa	493	DFNA5	ENSG00000105928.13	7	0.000857082	0.0214271	25	0.0396747	Yes	No
Esophagus-Mucosa	493	OSBPL3	ENSG00000070882.12	7	0.000283023	0.0073586	26	0.0269517	Yes	No
Esophagus-Mucosa	493	CYCS	ENSG00000172115.8	7	0.000854698	0.0188034	22	0.0375471	Yes	No
Esophagus-Mucosa	493	C7orf31	ENSG00000153790.11	7	0.00159575	0.0351065	22	0.0517594	No	No
Esophagus-Mucosa	493	AC003090.1	ENSG00000223561.6	7	0.000505511	0.0111212	22	0.0304921	Yes	No
Esophagus-Mucosa	493	CTD-2227E11.1	ENSG00000270933.1	7	0.000440005	0.0092401	21	0.0285232	Yes	No
Esophagus-Mucosa	493	NFE2L3	ENSG00000050344.8	7	5.83206e-05	0.00110809	19	0.0184277	Yes	No
Esophagus-Mucosa	493	HNRNPA2B1	ENSG00000122566.20	7	0.000454371	0.00863304	19	0.0280689	Yes	No
Esophagus-Mucosa	493	CBX3	ENSG00000122565.18	7	1.26094e-05	0.000239579	19	0.0148979	Yes	No
Esophagus-Mucosa	493	SNX10	ENSG00000086300.15	7	0.00332052	0.0630899	19	0.0757715	No	No
Esophagus-Mucosa	493	AC004540.5	ENSG00000214870.8	7	0.00153929	0.0292464	19	0.0466365	Yes	No
Esophagus-Mucosa	493	KIAA0087	ENSG00000122548.5	7	0.000487549	0.00877588	18	0.0281607	Yes	No
Esophagus-Mucosa	493	AC004947.2	ENSG00000233760.1	7	9.54144e-05	0.00171746	18	0.0196143	Yes	No
Esophagus-Mucosa	493	C7orf71	ENSG00000222004.7	7	0.000281935	0.0047929	17	0.0241162	Yes	No
Esophagus-Mucosa	493	SKAP2	ENSG00000005020.12	7	0.00183111	0.0366221	20	0.0530442	No	No
Esophagus-Mucosa	493	HOXA1	ENSG00000105991.7	7	0.00317232	0.0539294	17	0.0675219	No	No
Esophagus-Mucosa	493	HOXA2	ENSG00000105996.6	7	0.000277099	0.00471068	17	0.0241	Yes	No
Esophagus-Mucosa	493	HOXA3	ENSG00000105997.22	7	0.000513239	0.00923829	18	0.0285227	Yes	No
Esophagus-Mucosa	493	HOXA4	ENSG00000197576.13	7	0.000695959	0.0118313	17	0.0311937	Yes	No
Esophagus-Mucosa	493	HOXA5	ENSG00000106004.4	7	0.00329846	0.0560737	17	0.0694832	No	No
Esophagus-Mucosa	493	HOXA6	ENSG00000106006.6	7	0.000522692	0.00888576	17	0.0282103	Yes	No
Esophagus-Mucosa	493	HOXA7	ENSG00000122592.7	7	0.000162241	0.00275809	17	0.0214225	Yes	No
Esophagus-Mucosa	493	HOXA9	ENSG00000078399.17	7	0.000645877	0.0109799	17	0.0303527	Yes	No
Esophagus-Mucosa	493	HOXA10	ENSG00000253293.4	7	5.99565e-05	0.00101926	17	0.0181927	Yes	No
Esophagus-Mucosa	493	HIBADH	ENSG00000106049.8	7	0.00148701	0.0297402	20	0.0470904	Yes	No
Esophagus-Mucosa	493	TAX1BP1	ENSG00000106052.13	7	0.00194423	0.0369404	19	0.0533254	No	No
Esophagus-Mucosa	493	JAZF1	ENSG00000153814.11	7	0.000500708	0.0105149	21	0.0298226	Yes	No
Esophagus-Mucosa	493	CREB5	ENSG00000146592.16	7	0.000854687	0.0230765	27	0.0411672	Yes	No
Esophagus-Mucosa	493	TRIL	ENSG00000255690.2	7	0.000543216	0.0119507	22	0.0313177	Yes	No
Esophagus-Mucosa	493	AC005013.5	ENSG00000228421.2	7	0.000752753	0.0165606	22	0.0356637	Yes	No
Esophagus-Mucosa	493	CPVL	ENSG00000106066.14	7	0.000387997	0.00892393	23	0.0282703	Yes	No
Esophagus-Mucosa	493	CHN2	ENSG00000106069.21	7	0.00179739	0.0431373	24	0.0584317	No	No
Esophagus-Mucosa	493	PRR15	ENSG00000176532.3	7	0.00336125	0.0672251	20	0.0795172	No	No
Esophagus-Mucosa	493	WIPF3	ENSG00000122574.10	7	0.000843315	0.0168663	20	0.0359709	Yes	No
Esophagus-Mucosa	493	SCRN1	ENSG00000136193.16	7	0.00203982	0.0407964	20	0.0564854	No	No
Esophagus-Mucosa	493	FKBP14	ENSG00000106080.10	7	6.96313e-05	0.001323	19	0.0190776	Yes	No
Esophagus-Mucosa	493	PLEKHA8	ENSG00000106086.18	7	0.00249143	0.0498286	20	0.0639722	No	No
Esophagus-Mucosa	493	MTURN	ENSG00000180354.15	7	0.00150201	0.0285382	19	0.0459829	Yes	No
Esophagus-Mucosa	493	ZNRF2	ENSG00000180233.10	7	0.000110028	0.00209053	19	0.0203389	Yes	No
Esophagus-Mucosa	493	LINC01176	ENSG00000281404.1	7	0.00150652	0.0271173	18	0.0447628	Yes	No
Esophagus-Mucosa	493	NOD1	ENSG00000106100.10	7	0.000836984	0.0159027	19	0.0349444	Yes	No
Esophagus-Mucosa	493	GGCT	ENSG00000006625.17	7	0.0015125	0.0272249	18	0.0448698	Yes	No
Esophagus-Mucosa	493	RP4-777O23.1	ENSG00000263683.1	7	0.00342576	0.0616637	18	0.0744596	No	No
Esophagus-Mucosa	493	GARS	ENSG00000106105.13	7	0.000206147	0.00371064	18	0.0227809	Yes	No
Esophagus-Mucosa	493	CRHR2	ENSG00000106113.18	7	0.000753088	0.0135556	18	0.0328541	Yes	No
Esophagus-Mucosa	493	INMT	ENSG00000241644.2	7	0.00022391	0.00403038	18	0.0232256	Yes	No
Esophagus-Mucosa	493	MINDY4	ENSG00000106125.14	7	0.0019077	0.0343386	18	0.0510142	No	No
Esophagus-Mucosa	493	AQP1	ENSG00000240583.11	7	1.48555e-05	0.000252544	17	0.015014	Yes	No
Esophagus-Mucosa	493	ADCYAP1R1	ENSG00000078549.14	7	0.000198343	0.00357018	18	0.0226141	Yes	No
Esophagus-Mucosa	493	PDE1C	ENSG00000154678.16	7	3.24326e-05	0.000908113	28	0.0178393	Yes	No
Esophagus-Mucosa	493	LSM5	ENSG00000106355.9	7	0.000409341	0.00941485	23	0.0286701	Yes	No
Esophagus-Mucosa	493	AVL9	ENSG00000105778.18	7	0.000869894	0.0208775	24	0.0391616	Yes	No
Esophagus-Mucosa	493	RP11-225B17.2	ENSG00000273014.1	7	0.00119456	0.0262804	22	0.0439317	Yes	No
Esophagus-Mucosa	493	LINC00997	ENSG00000281332.1	7	0.000351577	0.0077347	22	0.0273226	Yes	No
Esophagus-Mucosa	493	RP11-265E18.1	ENSG00000272905.1	7	0.00188574	0.0414863	22	0.0570235	No	No
Esophagus-Mucosa	493	KBTBD2	ENSG00000170852.10	7	0.00204926	0.0450838	22	0.0600936	No	No
Esophagus-Mucosa	493	FKBP9	ENSG00000122642.10	7	0.000114946	0.0025288	22	0.0211004	Yes	No
Esophagus-Mucosa	493	NT5C3A	ENSG00000122643.18	7	0.00175722	0.0386589	22	0.0546993	No	No
Esophagus-Mucosa	493	RP9	ENSG00000164610.8	7	2.92645e-05	0.000614555	21	0.0171994	Yes	No
Esophagus-Mucosa	493	BBS9	ENSG00000122507.20	7	0.000145109	0.00362773	25	0.0226815	Yes	No
Esophagus-Mucosa	493	BMPER	ENSG00000164619.8	7	2.65104e-05	0.000530208	20	0.0167982	Yes	No
Esophagus-Mucosa	493	DPY19L1	ENSG00000173852.14	7	0.000365246	0.00730492	20	0.0269032	Yes	No
Esophagus-Mucosa	493	HERPUD2	ENSG00000122557.9	7	0.0061383	0.135043	22	0.142269	No	No
Esophagus-Mucosa	493	AC018647.3	ENSG00000227544.8	7	0.000170003	0.00357006	21	0.0226141	Yes	No
Esophagus-Mucosa	493	SEPT7-AS1	ENSG00000228878.7	7	0.000339252	0.00712429	21	0.0267753	Yes	No
Esophagus-Mucosa	493	SEPT7	ENSG00000122545.18	7	4.05077e-05	0.000891169	22	0.0178393	Yes	No
Esophagus-Mucosa	493	EEPD1	ENSG00000122547.10	7	0.000622731	0.0137001	22	0.0330134	Yes	No
Esophagus-Mucosa	493	KIAA0895	ENSG00000164542.12	7	0.00114086	0.0239582	21	0.0418834	Yes	No
Esophagus-Mucosa	493	ANLN	ENSG00000011426.10	7	0.00261535	0.0549224	21	0.0684539	No	No
Esophagus-Mucosa	493	AOAH	ENSG00000136250.11	7	0.00293317	0.0615967	21	0.0743939	No	No
Esophagus-Mucosa	493	ELMO1	ENSG00000155849.15	7	0.000533635	0.0149418	28	0.0340821	Yes	No
Esophagus-Mucosa	493	GPR141	ENSG00000187037.8	7	0.00459898	0.114974	25	0.123618	No	No
Esophagus-Mucosa	493	NME8	ENSG00000086288.11	7	0.00189736	0.0436394	23	0.0587953	No	No
Esophagus-Mucosa	493	SFRP4	ENSG00000106483.11	7	0.00551933	0.132464	24	0.139828	No	No
Esophagus-Mucosa	493	EPDR1	ENSG00000086289.11	7	0.00362754	0.0834333	23	0.0942973	No	No
Esophagus-Mucosa	493	STARD3NL	ENSG00000010270.13	7	0.000674913	0.015523	23	0.0346423	Yes	No
Esophagus-Mucosa	493	TRGC2	ENSG00000227191.8	7	0.00156233	0.0359335	23	0.0524999	No	No
Esophagus-Mucosa	493	TRGC1	ENSG00000211689.7	7	0.00475127	0.109279	23	0.118238	No	No
Esophagus-Mucosa	493	TRGV10	ENSG00000211694.2	7	0.00717963	0.172311	24	0.177541	No	No
Esophagus-Mucosa	493	TRGV9	ENSG00000211695.2	7	0.00104838	0.025161	24	0.0429351	Yes	No
Esophagus-Mucosa	493	RP11-121A8.1	ENSG00000272908.1	7	0.00182451	0.0437881	24	0.0589417	No	No
Esophagus-Mucosa	493	TRGV4	ENSG00000211698.2	7	0.00241489	0.0579573	24	0.0710997	No	No
Esophagus-Mucosa	493	TRGV3	ENSG00000211699.2	7	0.000672133	0.0154591	23	0.0346043	Yes	No
Esophagus-Mucosa	493	TRGV2	ENSG00000233306.2	7	0.00150827	0.0346902	23	0.0513562	No	No
Esophagus-Mucosa	493	AMPH	ENSG00000078053.16	7	0.00017339	0.00450814	26	0.0238394	Yes	No
Esophagus-Mucosa	493	VPS41	ENSG00000006715.15	7	0.000137106	0.00342764	25	0.0224394	Yes	No
Esophagus-Mucosa	493	YAE1D1	ENSG00000241127.7	7	0.00243876	0.0414589	17	0.0570156	No	No
Esophagus-Mucosa	493	RALA	ENSG00000006451.7	7	0.00056243	0.00899887	16	0.0283548	Yes	No
Esophagus-Mucosa	493	LINC00265	ENSG00000188185.11	7	0.0110613	0.176981	16	0.181959	No	No
Esophagus-Mucosa	493	CDK13	ENSG00000065883.14	7	9.03058e-05	0.0015352	17	0.0194466	Yes	No
Esophagus-Mucosa	493	MPLKIP	ENSG00000168303.6	7	0.00304672	0.0457008	15	0.0606453	No	No
Esophagus-Mucosa	493	SUGCT	ENSG00000175600.15	7	0.00256254	0.0512507	20	0.0652294	No	No
Esophagus-Mucosa	493	INHBA	ENSG00000122641.10	7	0.00118308	0.0224785	19	0.0406183	Yes	No
Esophagus-Mucosa	493	GLI3	ENSG00000106571.12	7	0.000648176	0.0129635	20	0.0322828	Yes	No
Esophagus-Mucosa	493	RP11-111K18.2	ENSG00000261019.1	7	0.00504744	0.100949	20	0.110452	No	No
Esophagus-Mucosa	493	C7orf25	ENSG00000136197.12	7	0.000691182	0.0138236	20	0.0331383	Yes	No
Esophagus-Mucosa	493	PSMA2	ENSG00000106588.10	7	0.0010183	0.0203661	20	0.038775	Yes	No
Esophagus-Mucosa	493	MRPL32	ENSG00000106591.3	7	0.000280891	0.00561783	20	0.0252587	Yes	No
Esophagus-Mucosa	493	AC005537.2	ENSG00000232006.8	7	0.00420475	0.0925045	22	0.102615	No	No
Esophagus-Mucosa	493	HECW1	ENSG00000002746.14	7	0.00247537	0.0594089	24	0.072395	No	No
Esophagus-Mucosa	493	STK17A	ENSG00000164543.5	7	0.000576343	0.00979783	17	0.0290754	Yes	No
Esophagus-Mucosa	493	COA1	ENSG00000106603.18	7	0.000669084	0.0120435	18	0.0314613	Yes	No
Esophagus-Mucosa	493	BLVRA	ENSG00000106605.10	7	0.00132655	0.0225514	17	0.0406669	Yes	No
Esophagus-Mucosa	493	MRPS24	ENSG00000062582.13	7	0.00144972	0.0246452	17	0.0424734	Yes	No
Esophagus-Mucosa	493	URGCP	ENSG00000106608.16	7	0.0177604	0.319688	18	0.321055	No	No
Esophagus-Mucosa	493	UBE2D4	ENSG00000078967.12	7	0.00952203	0.171397	18	0.176619	No	No
Esophagus-Mucosa	493	SPDYE1	ENSG00000136206.3	7	0.00121382	0.0218488	18	0.0400775	Yes	No
Esophagus-Mucosa	493	AC004951.6	ENSG00000228434.1	7	0.000100279	0.00180502	18	0.0198307	Yes	No
Esophagus-Mucosa	493	LINC00957	ENSG00000235314.1	7	0.00103845	0.0176537	17	0.0366382	Yes	No
Esophagus-Mucosa	493	DBNL	ENSG00000136279.20	7	0.000507425	0.00913365	18	0.0284438	Yes	No
Esophagus-Mucosa	493	POLM	ENSG00000122678.16	7	0.00931465	0.167664	18	0.173157	No	No
Esophagus-Mucosa	493	AEBP1	ENSG00000106624.10	7	0.00154337	0.0277806	18	0.0453487	Yes	No
Esophagus-Mucosa	493	POLD2	ENSG00000106628.10	7	0.000413301	0.00743941	18	0.0270106	Yes	No
Esophagus-Mucosa	493	MYL7	ENSG00000106631.8	7	0.00224286	0.0403715	18	0.0561073	No	No
Esophagus-Mucosa	493	GCK	ENSG00000106633.15	7	0.000965356	0.0183418	19	0.0371772	Yes	No
Esophagus-Mucosa	493	YKT6	ENSG00000106636.7	7	9.64537e-05	0.00173617	18	0.0196728	Yes	No
Esophagus-Mucosa	493	CAMK2B	ENSG00000058404.19	7	0.000459855	0.00919711	20	0.0285016	Yes	No
Esophagus-Mucosa	493	NUDCD3	ENSG00000015676.17	7	0.000945775	0.0179697	19	0.0368647	Yes	No
Esophagus-Mucosa	493	NPC1L1	ENSG00000015520.14	7	9.83574e-05	0.00177043	18	0.0197745	Yes	No
Esophagus-Mucosa	493	DDX56	ENSG00000136271.10	7	0.000731962	0.0131753	18	0.0325115	Yes	No
Esophagus-Mucosa	493	TMED4	ENSG00000158604.14	7	8.52306e-05	0.00153415	18	0.0194466	Yes	No
Esophagus-Mucosa	493	OGDH	ENSG00000105953.14	7	0.00315886	0.0600183	19	0.0729501	No	No
Esophagus-Mucosa	493	ZMIZ2	ENSG00000122515.14	7	0.000121632	0.00206775	17	0.0203373	Yes	No
Esophagus-Mucosa	493	PPIA	ENSG00000196262.13	7	0.000381866	0.00687358	18	0.0264318	Yes	No
Esophagus-Mucosa	493	H2AFV	ENSG00000105968.18	7	0.000991297	0.0178433	18	0.0367504	Yes	No
Esophagus-Mucosa	493	PURB	ENSG00000146676.8	7	0.00152733	0.0274919	18	0.0451091	Yes	No
Esophagus-Mucosa	493	MYO1G	ENSG00000136286.14	7	0.00914603	0.164629	18	0.170344	No	No
Esophagus-Mucosa	493	SNHG15	ENSG00000232956.8	7	0.00362973	0.0653351	18	0.0777696	No	No
Esophagus-Mucosa	493	CCM2	ENSG00000136280.15	7	0.00334674	0.0602413	18	0.0731481	No	No
Esophagus-Mucosa	493	NACAD	ENSG00000136274.8	7	0.000856841	0.0154231	18	0.0345525	Yes	No
Esophagus-Mucosa	493	TBRG4	ENSG00000136270.13	7	0.00096477	0.0173659	18	0.0363819	Yes	No
Esophagus-Mucosa	493	RAMP3	ENSG00000122679.8	7	0.00353811	0.0672242	19	0.0795172	No	No
Esophagus-Mucosa	493	ADCY1	ENSG00000164742.14	7	0.000555085	0.0116568	21	0.0309973	Yes	No
Esophagus-Mucosa	493	IGFBP3	ENSG00000146674.14	7	0.000776158	0.0170755	22	0.0361735	Yes	No
Esophagus-Mucosa	493	TNS3	ENSG00000136205.16	7	0.000274919	0.0074228	27	0.026995	Yes	No
Esophagus-Mucosa	493	HUS1	ENSG00000136273.11	7	6.59649e-05	0.00171509	26	0.0196143	Yes	No
Esophagus-Mucosa	493	PKD1L1	ENSG00000158683.7	7	0.00186574	0.0466435	25	0.0613831	No	No
Esophagus-Mucosa	493	SUN3	ENSG00000164744.12	7	0.000346577	0.00831784	24	0.0277923	Yes	No
Esophagus-Mucosa	493	C7orf57	ENSG00000164746.13	7	0.000362029	0.0086887	24	0.0281079	Yes	No
Esophagus-Mucosa	493	UPP1	ENSG00000183696.13	7	0.000912397	0.0209851	23	0.0392583	Yes	No
Esophagus-Mucosa	493	ABCA13	ENSG00000179869.14	7	0.000921616	0.0267269	29	0.0443511	Yes	No
Esophagus-Mucosa	493	VWC2	ENSG00000188730.4	7	0.000851921	0.0195942	23	0.038285	Yes	No
Esophagus-Mucosa	493	IKZF1	ENSG00000185811.16	7	0.00874623	0.174925	20	0.180023	No	No
Esophagus-Mucosa	493	FIGNL1	ENSG00000132436.11	7	0.00198615	0.0397229	20	0.0556108	No	No
Esophagus-Mucosa	493	DDC	ENSG00000132437.17	7	0.00445462	0.0935471	21	0.103531	No	No
Esophagus-Mucosa	493	GRB10	ENSG00000106070.17	7	0.015286	0.336291	22	0.337459	No	No
Esophagus-Mucosa	493	COBL	ENSG00000106078.17	7	0.000167648	0.00402355	24	0.0232256	Yes	No
Esophagus-Mucosa	493	SEC61G	ENSG00000132432.13	7	0.00144288	0.0331861	23	0.0499601	Yes	No
Esophagus-Mucosa	493	EGFR	ENSG00000146648.17	7	0.00119011	0.0297527	25	0.047106	Yes	No
Esophagus-Mucosa	493	LANCL2	ENSG00000132434.9	7	0.00136623	0.0300572	22	0.0473632	Yes	No
Esophagus-Mucosa	493	VOPP1	ENSG00000154978.12	7	0.000341861	0.0078628	23	0.0274342	Yes	No
Esophagus-Mucosa	493	ZNF713	ENSG00000178665.14	7	0.000764562	0.0152912	20	0.0344096	Yes	No
Esophagus-Mucosa	493	GBAS	ENSG00000146729.9	7	0.000425577	0.00851154	20	0.0279474	Yes	No
Esophagus-Mucosa	493	MRPS17	ENSG00000239789.5	7	0.00578847	0.115769	20	0.124328	No	No
Esophagus-Mucosa	493	PSPH	ENSG00000146733.13	7	0.00180734	0.0361467	20	0.0526978	No	No
Esophagus-Mucosa	493	CCT6A	ENSG00000146731.10	7	0.00726662	0.145332	20	0.151956	No	No
Esophagus-Mucosa	493	SUMF2	ENSG00000129103.17	7	0.000780353	0.0156071	20	0.034733	Yes	No
Esophagus-Mucosa	493	PHKG1	ENSG00000164776.9	7	0.00483808	0.0967617	20	0.10646	No	No
Esophagus-Mucosa	493	CHCHD2	ENSG00000106153.12	7	0.00546966	0.109393	20	0.118346	No	No
Esophagus-Mucosa	493	NUPR2	ENSG00000185290.3	7	0.00273217	0.0546433	20	0.0681881	No	No
Esophagus-Mucosa	493	ZNF727	ENSG00000214652.5	7	0.0257847	0.489909	19	0.490299	No	No
Esophagus-Mucosa	493	ZNF736	ENSG00000234444.9	7	0.000519977	0.00935958	18	0.0286561	Yes	No
Esophagus-Mucosa	493	ZNF680	ENSG00000173041.11	7	0.000654606	0.0124375	19	0.0318143	Yes	No
Esophagus-Mucosa	493	ZNF107	ENSG00000196247.11	7	0.0072208	0.137195	19	0.144218	No	No
Esophagus-Mucosa	493	ZNF138	ENSG00000197008.9	7	0.00574036	0.103327	18	0.112676	No	No
Esophagus-Mucosa	493	ZNF273	ENSG00000198039.11	7	0.00756163	0.128548	17	0.136127	No	No
Esophagus-Mucosa	493	ZNF117	ENSG00000152926.14	7	0.00253979	0.0431765	17	0.0584667	No	No
Esophagus-Mucosa	493	ERV3-1	ENSG00000213462.4	7	4.8949e-05	0.000832134	17	0.0176509	Yes	No
Esophagus-Mucosa	493	ZNF92	ENSG00000146757.13	7	0.00519708	0.0779562	15	0.0892578	No	No
Esophagus-Mucosa	493	RP11-479O9.4	ENSG00000272693.3	7	0.0231861	0.347791	15	0.34882	No	No
Esophagus-Mucosa	493	VKORC1L1	ENSG00000196715.5	7	0.0101143	0.141601	14	0.148441	No	No
Esophagus-Mucosa	493	GUSB	ENSG00000169919.16	7	0.000960446	0.0124858	13	0.0318609	Yes	No
Esophagus-Mucosa	493	ASL	ENSG00000126522.16	7	0.00984915	0.137888	14	0.14486	No	No
Esophagus-Mucosa	493	CRCP	ENSG00000241258.6	7	0.0016258	0.0227612	14	0.0408862	Yes	No
Esophagus-Mucosa	493	TPST1	ENSG00000169902.13	7	0.0138955	0.264015	19	0.266221	No	No
Esophagus-Mucosa	493	GS1-124K5.4	ENSG00000237310.1	7	0.00163825	0.0278502	17	0.0453909	Yes	No
Esophagus-Mucosa	493	KCTD7	ENSG00000243335.9	7	0.000644779	0.0122508	19	0.0316825	Yes	No
Esophagus-Mucosa	493	RABGEF1	ENSG00000154710.16	7	0.000295674	0.00650483	22	0.026045	Yes	No
Esophagus-Mucosa	493	RP11-458F8.4	ENSG00000273142.1	7	0.00607488	0.133647	22	0.140942	No	No
Esophagus-Mucosa	493	TMEM248	ENSG00000106609.16	7	0.001188	0.027324	23	0.0449792	Yes	No
Esophagus-Mucosa	493	SBDS	ENSG00000126524.9	7	0.0002856	0.00656881	23	0.0261394	Yes	No
Esophagus-Mucosa	493	TYW1	ENSG00000198874.12	7	0.000604351	0.0157131	26	0.0347908	Yes	No
Esophagus-Mucosa	493	RP11-166O4.6	ENSG00000273448.1	7	9.67544e-05	0.00241886	25	0.0209206	Yes	No
Esophagus-Mucosa	493	LINC01372	ENSG00000235475.1	7	0.0003198	0.007995	25	0.027535	Yes	No
Esophagus-Mucosa	493	AUTS2	ENSG00000158321.15	7	0.000267651	0.00776187	29	0.0273468	Yes	No
Esophagus-Mucosa	493	WBSCR17	ENSG00000185274.11	7	0.00122106	0.0293055	24	0.0466875	Yes	No
Esophagus-Mucosa	493	TYW1B	ENSG00000277149.4	7	0.00244887	0.0367331	15	0.0531524	No	No
Esophagus-Mucosa	493	POM121	ENSG00000196313.11	7	0.00130469	0.0156563	12	0.0347566	Yes	No
Esophagus-Mucosa	493	TRIM74	ENSG00000155428.12	7	0.0228608	0.27433	12	0.276321	No	No
Esophagus-Mucosa	493	NSUN5	ENSG00000130305.16	7	0.000219496	0.00219496	10	0.0206026	Yes	No
Esophagus-Mucosa	493	TRIM50	ENSG00000146755.10	7	0.0181438	0.181438	10	0.186215	No	No
Esophagus-Mucosa	493	FZD9	ENSG00000188763.4	7	0.00120871	0.0120871	10	0.0315144	Yes	No
Esophagus-Mucosa	493	BAZ1B	ENSG00000009954.10	7	0.00254088	0.0279497	11	0.0454438	Yes	No
Esophagus-Mucosa	493	BCL7B	ENSG00000106635.7	7	0.00131308	0.0131308	10	0.032463	Yes	No
Esophagus-Mucosa	493	TBL2	ENSG00000106638.15	7	0.00185865	0.0185865	10	0.0373403	Yes	No
Esophagus-Mucosa	493	MLXIPL	ENSG00000009950.15	7	0.0046941	0.046941	10	0.0616135	No	No
Esophagus-Mucosa	493	VPS37D	ENSG00000176428.5	7	0.000637324	0.00637324	10	0.0259305	Yes	No
Esophagus-Mucosa	493	DNAJC30	ENSG00000176410.7	7	7.35454e-05	0.000735454	10	0.0174074	Yes	No
Esophagus-Mucosa	493	WBSCR22	ENSG00000071462.11	7	0.00280907	0.0280907	10	0.0455463	Yes	No
Esophagus-Mucosa	493	STX1A	ENSG00000106089.11	7	0.00474537	0.0474537	10	0.0620137	No	No
Esophagus-Mucosa	493	ABHD11	ENSG00000106077.18	7	0.00235836	0.0235836	10	0.0416059	Yes	No
Esophagus-Mucosa	493	CLDN3	ENSG00000165215.6	7	0.000749012	0.00674111	9	0.0263193	Yes	No
Esophagus-Mucosa	493	CLDN4	ENSG00000189143.9	7	0.00110825	0.00997429	9	0.0292421	Yes	No
Esophagus-Mucosa	493	WBSCR27	ENSG00000165171.10	7	0.00359733	0.032376	9	0.0492586	Yes	No
Esophagus-Mucosa	493	ELN	ENSG00000049540.16	7	0.00821395	0.0821395	10	0.0931338	No	No
Esophagus-Mucosa	493	LIMK1	ENSG00000106683.14	7	0.00419565	0.0419565	10	0.0574341	No	No
Esophagus-Mucosa	493	EIF4H	ENSG00000106682.14	7	0.00263509	0.0263509	10	0.0439764	Yes	No
Esophagus-Mucosa	493	LAT2	ENSG00000086730.16	7	0.00251948	0.0251948	10	0.0429568	Yes	No
Esophagus-Mucosa	493	RFC2	ENSG00000049541.10	7	0.00583516	0.0583516	10	0.0714741	No	No
Esophagus-Mucosa	493	CLIP2	ENSG00000106665.15	7	0.00333686	0.0333686	10	0.0501304	No	No
Esophagus-Mucosa	493	GTF2IRD1	ENSG00000006704.10	7	0.00367673	0.0367673	10	0.0531932	No	No
Esophagus-Mucosa	493	RP5-1186P10.2	ENSG00000273069.1	7	0.000519065	0.00519065	10	0.0246505	Yes	No
Esophagus-Mucosa	493	GTF2I	ENSG00000263001.5	7	0.000536013	0.00589615	11	0.0255553	Yes	No
Esophagus-Mucosa	493	NCF1	ENSG00000158517.13	7	0.00608746	0.066962	11	0.0792659	No	No
Esophagus-Mucosa	493	GTF2IRD2	ENSG00000196275.13	7	0.00461655	0.0553986	12	0.0688721	No	No
Esophagus-Mucosa	493	GATSL2	ENSG00000274070.1	7	0.00619563	0.0743476	12	0.0859301	No	No
Esophagus-Mucosa	493	RCC1L	ENSG00000274523.4	7	0.000918492	0.0110219	12	0.0304017	Yes	No
Esophagus-Mucosa	493	GTF2IRD2B	ENSG00000174428.16	7	0.00384078	0.0460893	12	0.060968	No	No
Esophagus-Mucosa	493	TRIM73	ENSG00000178809.11	7	0.00606875	0.072825	12	0.0845363	No	No
Esophagus-Mucosa	493	POM121C	ENSG00000272391.5	7	0.00251408	0.030169	12	0.0474242	Yes	No
Esophagus-Mucosa	493	SPDYE5	ENSG00000170092.14	7	0.000370987	0.00445184	12	0.023806	Yes	No
Esophagus-Mucosa	493	HIP1	ENSG00000127946.16	7	0.00579686	0.0753591	13	0.0868728	No	No
Esophagus-Mucosa	493	CCL26	ENSG00000006606.8	7	0.00129163	0.0167911	13	0.0358939	Yes	No
Esophagus-Mucosa	493	CCL24	ENSG00000106178.6	7	0.00136544	0.0191162	14	0.0378883	Yes	No
Esophagus-Mucosa	493	RHBDD2	ENSG00000005486.16	7	0.00035733	0.00500262	14	0.0244349	Yes	No
Esophagus-Mucosa	493	POR	ENSG00000127948.15	7	0.00175998	0.0263997	15	0.0440121	Yes	No
Esophagus-Mucosa	493	TMEM120A	ENSG00000189077.10	7	0.00133167	0.0199751	15	0.038544	Yes	No
Esophagus-Mucosa	493	STYXL1	ENSG00000127952.16	7	0.00143721	0.0215581	15	0.0397633	Yes	No
Esophagus-Mucosa	493	MDH2	ENSG00000146701.11	7	0.00417339	0.0626009	15	0.0752972	No	No
Esophagus-Mucosa	493	SRRM3	ENSG00000177679.15	7	0.00680477	0.115681	17	0.124249	No	No
Esophagus-Mucosa	493	HSPB1	ENSG00000106211.8	7	2.45682e-05	0.00041766	17	0.0162013	Yes	No
Esophagus-Mucosa	493	YWHAG	ENSG00000170027.6	7	3.967e-07	7.14059e-06	18	0.00643948	Yes	Yes
Esophagus-Mucosa	493	SSC4D	ENSG00000146700.8	7	0.00381332	0.0686398	18	0.0807473	No	No
Esophagus-Mucosa	493	ZP3	ENSG00000188372.14	7	0.00334237	0.063505	19	0.0761662	No	No
Esophagus-Mucosa	493	DTX2	ENSG00000091073.19	7	0.000112904	0.00214519	19	0.0205881	Yes	No
Esophagus-Mucosa	493	UPK3B	ENSG00000243566.6	7	0.00391688	0.0744208	19	0.0859978	No	No
Esophagus-Mucosa	493	SPDYE16	ENSG00000185040.13	7	0.000626234	0.0118984	19	0.0312805	Yes	No
Esophagus-Mucosa	493	POMZP3	ENSG00000146707.14	7	0.00254334	0.0483234	19	0.0627603	No	No
Esophagus-Mucosa	493	CCDC146	ENSG00000135205.14	7	0.0012635	0.0265335	21	0.044164	Yes	No
Esophagus-Mucosa	493	FGL2	ENSG00000127951.6	7	0.00244234	0.0439621	18	0.0590766	No	No
Esophagus-Mucosa	493	GSAP	ENSG00000186088.15	7	0.000288829	0.00606541	21	0.025714	Yes	No
Esophagus-Mucosa	493	PTPN12	ENSG00000127947.15	7	0.00158392	0.0364301	23	0.0529139	No	No
Esophagus-Mucosa	493	APTR	ENSG00000214293.8	7	0.00171272	0.0393925	23	0.055333	No	No
Esophagus-Mucosa	493	RSBN1L	ENSG00000187257.15	7	0.000510892	0.0122614	24	0.0316876	Yes	No
Esophagus-Mucosa	493	TMEM60	ENSG00000135211.5	7	0.000109772	0.00252475	23	0.0211004	Yes	No
Esophagus-Mucosa	493	PHTF2	ENSG00000006576.16	7	0.00076855	0.0184452	24	0.0372389	Yes	No
Esophagus-Mucosa	493	MAGI2	ENSG00000187391.19	7	0.000226281	0.00769357	34	0.027284	Yes	No
Esophagus-Mucosa	493	GNAI1	ENSG00000127955.15	7	6.13418e-05	0.00110415	18	0.0184277	Yes	No
Esophagus-Mucosa	493	CD36	ENSG00000135218.17	7	0.000566159	0.010757	19	0.0301142	Yes	No
Esophagus-Mucosa	493	SEMA3C	ENSG00000075223.13	7	0.00976587	0.175786	18	0.180835	No	No
Esophagus-Mucosa	493	HGF	ENSG00000019991.15	7	0.00073772	0.013279	18	0.0325937	Yes	No
Esophagus-Mucosa	493	CACNA2D1	ENSG00000153956.15	7	0.000169372	0.00389555	23	0.0230641	Yes	No
Esophagus-Mucosa	493	PCLO	ENSG00000186472.19	7	7.68091e-05	0.00192023	25	0.0201937	Yes	No
Esophagus-Mucosa	493	SEMA3E	ENSG00000170381.12	7	0.000576807	0.0132666	23	0.0325937	Yes	No
Esophagus-Mucosa	493	SEMA3A	ENSG00000075213.10	7	0.00013567	0.00312041	23	0.0220103	Yes	No
Esophagus-Mucosa	493	SEMA3D	ENSG00000153993.13	7	0.00661942	0.132388	20	0.139774	No	No
Esophagus-Mucosa	493	KIAA1324L	ENSG00000164659.14	7	0.00198555	0.0337543	17	0.0505285	No	No
Esophagus-Mucosa	493	DMTF1	ENSG00000135164.18	7	6.99897e-05	0.000979855	14	0.0181927	Yes	No
Esophagus-Mucosa	493	TMEM243	ENSG00000135185.11	7	0.00243587	0.0341022	14	0.0508225	No	No
Esophagus-Mucosa	493	TP53TG1	ENSG00000182165.17	7	0.00488581	0.0684013	14	0.0805313	No	No
Esophagus-Mucosa	493	CROT	ENSG00000005469.11	7	0.00425248	0.0595347	14	0.0725049	No	No
Esophagus-Mucosa	493	ABCB4	ENSG00000005471.15	7	0.0463004	0.648205	14	0.648352	No	No
Esophagus-Mucosa	493	ABCB1	ENSG00000085563.14	7	0.000476173	0.0071426	15	0.0268114	Yes	No
Esophagus-Mucosa	493	RUNDC3B	ENSG00000105784.15	7	0.00132071	0.0198107	15	0.0384475	Yes	No
Esophagus-Mucosa	493	SLC25A40	ENSG00000075303.12	7	0.00108549	0.0151969	14	0.0342766	Yes	No
Esophagus-Mucosa	493	DBF4	ENSG00000006634.7	7	0.00393986	0.055158	14	0.0686544	No	No
Esophagus-Mucosa	493	ADAM22	ENSG00000008277.14	7	0.00312154	0.0530663	17	0.0668352	No	No
Esophagus-Mucosa	493	SRI	ENSG00000075142.13	7	0.00103167	0.015475	15	0.034627	Yes	No
Esophagus-Mucosa	493	STEAP4	ENSG00000127954.12	7	0.00570879	0.0913407	16	0.101483	No	No
Esophagus-Mucosa	493	STEAP1	ENSG00000164647.8	7	0.000487258	0.0102324	21	0.0295551	Yes	No
Esophagus-Mucosa	493	STEAP2	ENSG00000157214.13	7	0.00585838	0.123026	21	0.130956	No	No
Esophagus-Mucosa	493	CFAP69	ENSG00000105792.19	7	0.000294285	0.00617998	21	0.0257919	Yes	No
Esophagus-Mucosa	493	CTB-16J4.1	ENSG00000283267.1	7	0.003552	0.07104	20	0.0829066	No	No
Esophagus-Mucosa	493	GTPBP10	ENSG00000105793.15	7	8.25042e-05	0.00165008	20	0.0195525	Yes	No
Esophagus-Mucosa	493	CLDN12	ENSG00000157224.15	7	0.00109638	0.0219276	20	0.0401543	Yes	No
Esophagus-Mucosa	493	CDK14	ENSG00000058091.16	7	9.11159e-05	0.00209567	23	0.0203389	Yes	No
Esophagus-Mucosa	493	FZD1	ENSG00000157240.3	7	0.00850582	0.127587	15	0.135213	No	No
Esophagus-Mucosa	493	MTERF1	ENSG00000127989.13	7	0.00162191	0.0227067	14	0.0408522	Yes	No
Esophagus-Mucosa	493	AKAP9	ENSG00000127914.16	7	0.000132042	0.00171655	13	0.0196143	Yes	No
Esophagus-Mucosa	493	CYP51A1	ENSG00000001630.15	7	0.00120854	0.0145025	12	0.0336671	Yes	No
Esophagus-Mucosa	493	KRIT1	ENSG00000001631.15	7	0.00275878	0.0331054	12	0.0499201	Yes	No
Esophagus-Mucosa	493	ANKIB1	ENSG00000001629.9	7	0.000806694	0.00968033	12	0.0290168	Yes	No
Esophagus-Mucosa	493	GATAD1	ENSG00000157259.6	7	0.00300631	0.0330694	11	0.0499043	Yes	No
Esophagus-Mucosa	493	ERVW-1	ENSG00000242950.6	7	0.00725801	0.0798381	11	0.0909868	No	No
Esophagus-Mucosa	493	PEX1	ENSG00000127980.15	7	0.00106496	0.0127796	12	0.0321313	Yes	No
Esophagus-Mucosa	493	RBM48	ENSG00000127993.15	7	0.00135108	0.0148619	11	0.0340442	Yes	No
Esophagus-Mucosa	493	FAM133B	ENSG00000234545.7	7	0.0358323	0.429987	12	0.430623	No	No
Esophagus-Mucosa	493	CDK6	ENSG00000105810.9	7	0.00115485	0.015013	13	0.0340844	Yes	No
Esophagus-Mucosa	493	SAMD9	ENSG00000205413.7	7	0.00232472	0.0278966	12	0.0454161	Yes	No
Esophagus-Mucosa	493	SAMD9L	ENSG00000177409.11	7	0.0016246	0.0178706	11	0.0367871	Yes	No
Esophagus-Mucosa	493	VPS50	ENSG00000004766.15	7	0.000211401	0.00253682	12	0.0211068	Yes	No
Esophagus-Mucosa	493	TFPI2	ENSG00000105825.11	7	0.0013092	0.0170196	13	0.0361395	Yes	No
Esophagus-Mucosa	493	GNG11	ENSG00000127920.5	7	0.000236751	0.00307777	13	0.0218582	Yes	No
Esophagus-Mucosa	493	BET1	ENSG00000105829.11	7	0.00216142	0.0302599	14	0.0474571	Yes	No
Esophagus-Mucosa	493	COL1A2	ENSG00000164692.17	7	0.00159279	0.0207062	13	0.0390578	Yes	No
Esophagus-Mucosa	493	CASD1	ENSG00000127995.16	7	0.00158726	0.0222216	14	0.0403613	Yes	No
Esophagus-Mucosa	493	SGCE	ENSG00000127990.15	7	0.00137491	0.0192488	14	0.0379923	Yes	No
Esophagus-Mucosa	493	PEG10	ENSG00000242265.5	7	0.00245071	0.0318593	13	0.0488182	Yes	No
Esophagus-Mucosa	493	PPP1R9A	ENSG00000158528.11	7	0.000928458	0.0148553	16	0.0340442	Yes	No
Esophagus-Mucosa	493	PON3	ENSG00000105852.10	7	0.000122005	0.00183007	15	0.0199194	Yes	No
Esophagus-Mucosa	493	PON2	ENSG00000105854.12	7	0.000642138	0.00963207	15	0.0289719	Yes	No
Esophagus-Mucosa	493	PDK4	ENSG00000004799.7	7	0.0026867	0.0403005	15	0.056063	No	No
Esophagus-Mucosa	493	DYNC1I1	ENSG00000158560.14	7	0.00048745	0.00877409	18	0.0281607	Yes	No
Esophagus-Mucosa	493	SLC25A13	ENSG00000004864.13	7	0.00119465	0.020309	17	0.0387373	Yes	No
Esophagus-Mucosa	493	SEM1	ENSG00000127922.9	7	0.00283753	0.0539131	19	0.0675082	No	No
Esophagus-Mucosa	493	DLX5	ENSG00000105880.4	7	0.000476581	0.00857846	18	0.0280068	Yes	No
Esophagus-Mucosa	493	SDHAF3	ENSG00000196636.7	7	0.000846398	0.0160816	19	0.0351603	Yes	No
Esophagus-Mucosa	493	TAC1	ENSG00000006128.11	7	0.00240556	0.0481111	20	0.0625723	No	No
Esophagus-Mucosa	493	ASNS	ENSG00000070669.16	7	0.00316066	0.0632133	20	0.0759063	No	No
Esophagus-Mucosa	493	LMTK2	ENSG00000164715.5	7	0.00207559	0.0415117	20	0.0570366	No	No
Esophagus-Mucosa	493	BHLHA15	ENSG00000180535.3	7	0.00214512	0.0407573	19	0.0564667	No	No
Esophagus-Mucosa	493	TECPR1	ENSG00000205356.9	7	0.00319124	0.0606335	19	0.0735382	No	No
Esophagus-Mucosa	493	BRI3	ENSG00000164713.9	7	0.00189729	0.0360486	19	0.0526069	No	No
Esophagus-Mucosa	493	BAIAP2L1	ENSG00000006453.13	7	0.00013857	0.00263282	19	0.02128	Yes	No
Esophagus-Mucosa	493	NPTX2	ENSG00000106236.3	7	2.94652e-06	4.71443e-05	16	0.0122443	Yes	No
Esophagus-Mucosa	493	TMEM130	ENSG00000166448.14	7	0.000540186	0.00702242	13	0.0265945	Yes	No
Esophagus-Mucosa	493	TRRAP	ENSG00000196367.12	7	0.00219156	0.0306819	14	0.0478082	Yes	No
Esophagus-Mucosa	493	SMURF1	ENSG00000198742.9	7	0.00258962	0.0310754	12	0.0481571	Yes	No
Esophagus-Mucosa	493	KPNA7	ENSG00000185467.7	7	0.000165182	0.00198219	12	0.0201947	Yes	No
Esophagus-Mucosa	493	ARPC1A	ENSG00000241685.9	7	0.0012907	0.0141977	11	0.0334691	Yes	No
Esophagus-Mucosa	493	ARPC1B	ENSG00000130429.12	7	0.00455544	0.0501098	11	0.0641948	No	No
Esophagus-Mucosa	493	PDAP1	ENSG00000106244.12	7	0.00286714	0.0315386	11	0.0485251	Yes	No
Esophagus-Mucosa	493	BUD31	ENSG00000106245.10	7	0.000132309	0.0014554	11	0.0191848	Yes	No
Esophagus-Mucosa	493	PTCD1	ENSG00000106246.17	7	0.0296629	0.326292	11	0.327556	No	No
Esophagus-Mucosa	493	CPSF4	ENSG00000160917.14	7	0.000687727	0.007565	11	0.0271422	Yes	No
Esophagus-Mucosa	493	ATP5J2	ENSG00000241468.7	7	0.00163359	0.0179695	11	0.0368647	Yes	No
Esophagus-Mucosa	493	ZNF789	ENSG00000198556.13	7	0.00310137	0.0341151	11	0.0508293	No	No
Esophagus-Mucosa	493	ZNF394	ENSG00000160908.14	7	0.0081497	0.0896466	11	0.0999604	No	No
Esophagus-Mucosa	493	ZKSCAN5	ENSG00000196652.11	7	0.00434225	0.0477648	11	0.0622865	No	No
Esophagus-Mucosa	493	FAM200A	ENSG00000221909.2	7	0.00141383	0.0155521	11	0.034674	Yes	No
Esophagus-Mucosa	493	ZNF655	ENSG00000197343.10	7	0.000613598	0.00674958	11	0.0263193	Yes	No
Esophagus-Mucosa	493	GS1-259H13.2	ENSG00000244219.6	7	0.000323482	0.00323482	10	0.0220936	Yes	No
Esophagus-Mucosa	493	ZSCAN25	ENSG00000197037.10	7	0.0200225	0.220247	11	0.223546	No	No
Esophagus-Mucosa	493	CYP3A5	ENSG00000106258.13	7	0.00222375	0.0244613	11	0.0423262	Yes	No
Esophagus-Mucosa	493	CYP3A4	ENSG00000160868.14	7	7.29221e-05	0.000656298	9	0.0171994	Yes	No
Esophagus-Mucosa	493	TRIM4	ENSG00000146833.15	7	0.00498152	0.0448336	9	0.0598733	No	No
Esophagus-Mucosa	493	GJC3	ENSG00000176402.5	7	0.00214215	0.0192793	9	0.0379962	Yes	No
Esophagus-Mucosa	493	AZGP1	ENSG00000160862.12	7	0.000398135	0.00398135	10	0.0231905	Yes	No
Esophagus-Mucosa	493	ZKSCAN1	ENSG00000106261.16	7	0.00536371	0.0536371	10	0.0673043	No	No
Esophagus-Mucosa	493	ZSCAN21	ENSG00000166529.14	7	0.0156774	0.156774	10	0.162894	No	No
Esophagus-Mucosa	493	ZNF3	ENSG00000166526.16	7	0.00343259	0.0343259	10	0.0510097	No	No
Esophagus-Mucosa	493	COPS6	ENSG00000168090.9	7	0.00226693	0.0226693	10	0.0408084	Yes	No
Esophagus-Mucosa	493	MCM7	ENSG00000166508.17	7	0.00318918	0.0318918	10	0.0488484	Yes	No
Esophagus-Mucosa	493	AP4M1	ENSG00000221838.9	7	0.0017701	0.017701	10	0.036664	Yes	No
Esophagus-Mucosa	493	TAF6	ENSG00000106290.14	7	0.00239036	0.0239036	10	0.0418379	Yes	No
Esophagus-Mucosa	493	CNPY4	ENSG00000166997.7	7	0.000772901	0.00772901	10	0.0273142	Yes	No
Esophagus-Mucosa	493	MBLAC1	ENSG00000214309.4	7	0.00123608	0.0123608	10	0.0318139	Yes	No
Esophagus-Mucosa	493	LAMTOR4	ENSG00000188186.10	7	2.64383e-05	0.000290821	11	0.0152389	Yes	No
Esophagus-Mucosa	493	C7orf43	ENSG00000146826.16	7	0.000729894	0.00802884	11	0.027535	Yes	No
Esophagus-Mucosa	493	GAL3ST4	ENSG00000197093.10	7	0.000105138	0.00115652	11	0.0185986	Yes	No
Esophagus-Mucosa	493	GPC2	ENSG00000213420.7	7	0.000836578	0.00920236	11	0.0285016	Yes	No
Esophagus-Mucosa	493	STAG3	ENSG00000066923.17	7	0.000413129	0.00454442	11	0.0238952	Yes	No
Esophagus-Mucosa	493	GATS	ENSG00000239521.7	7	0.00254422	0.0279864	11	0.0454443	Yes	No
Esophagus-Mucosa	493	PVRIG	ENSG00000213413.2	7	9.43255e-05	0.000943255	10	0.018085	Yes	No
Esophagus-Mucosa	493	SPDYE3	ENSG00000214300.7	7	0.0115221	0.126744	11	0.134394	No	No
Esophagus-Mucosa	493	PILRB	ENSG00000121716.20	7	0.000507363	0.00608835	12	0.025714	Yes	No
Esophagus-Mucosa	493	PILRA	ENSG00000085514.15	7	0.0012855	0.0154259	12	0.0345544	Yes	No
Esophagus-Mucosa	493	ZCWPW1	ENSG00000078487.17	7	0.000954481	0.0124083	13	0.0318143	Yes	No
Esophagus-Mucosa	493	MEPCE	ENSG00000146834.13	7	0.000580543	0.00754706	13	0.0271054	Yes	No
Esophagus-Mucosa	493	PPP1R35	ENSG00000160813.6	7	0.00819973	0.106597	13	0.115712	No	No
Esophagus-Mucosa	493	C7orf61	ENSG00000185955.4	7	0.00859822	0.111777	13	0.120651	No	No
Esophagus-Mucosa	493	TSC22D4	ENSG00000166925.8	7	0.000185955	0.00241742	13	0.0209206	Yes	No
Esophagus-Mucosa	493	NYAP1	ENSG00000166924.8	7	0.00875027	0.113754	13	0.12247	No	No
Esophagus-Mucosa	493	AGFG2	ENSG00000106351.12	7	0.0016925	0.0253875	15	0.0431278	Yes	No
Esophagus-Mucosa	493	SAP25	ENSG00000205307.11	7	0.00102371	0.0153556	15	0.0344626	Yes	No
Esophagus-Mucosa	493	LRCH4	ENSG00000077454.15	7	0.000901222	0.0135183	15	0.0328266	Yes	No
Esophagus-Mucosa	493	FBXO24	ENSG00000106336.12	7	0.000282492	0.00423737	15	0.0235158	Yes	No
Esophagus-Mucosa	493	PCOLCE	ENSG00000106333.12	7	0.0129387	0.19408	15	0.198358	No	No
Esophagus-Mucosa	493	MOSPD3	ENSG00000106330.11	7	0.000527533	0.00791299	15	0.0274636	Yes	No
Esophagus-Mucosa	493	TFR2	ENSG00000106327.12	7	4.35118e-05	0.000652677	15	0.0171994	Yes	No
Esophagus-Mucosa	493	GNB2	ENSG00000172354.9	7	0.000350588	0.00560941	16	0.0252587	Yes	No
Esophagus-Mucosa	493	GIGYF1	ENSG00000146830.9	7	0.000300661	0.00481058	16	0.0241743	Yes	No
Esophagus-Mucosa	493	POP7	ENSG00000172336.4	7	9.55327e-08	1.52852e-06	16	0.00299251	Yes	Yes
Esophagus-Mucosa	493	EPO	ENSG00000130427.2	7	0.000466789	0.00746862	16	0.0270545	Yes	No
Esophagus-Mucosa	493	EPHB4	ENSG00000196411.9	7	0.00162457	0.0276177	17	0.0452001	Yes	No
Esophagus-Mucosa	493	SLC12A9	ENSG00000146828.17	7	0.00232512	0.0395271	17	0.0554468	No	No
Esophagus-Mucosa	493	TRIP6	ENSG00000087077.13	7	0.000536751	0.00912477	17	0.0284312	Yes	No
Esophagus-Mucosa	493	SRRT	ENSG00000087087.18	7	0.00016259	0.00276402	17	0.0214225	Yes	No
Esophagus-Mucosa	493	UFSP1	ENSG00000176125.4	7	0.000505685	0.00859664	17	0.028013	Yes	No
Esophagus-Mucosa	493	ACHE	ENSG00000087085.13	7	6.66988e-05	0.00113388	17	0.0185891	Yes	No
Esophagus-Mucosa	493	MUC3A	ENSG00000169894.17	7	0.0185969	0.316148	17	0.317589	No	No
Esophagus-Mucosa	493	TRIM56	ENSG00000169871.12	7	0.000181873	0.00327372	18	0.0221631	Yes	No
Esophagus-Mucosa	493	SERPINE1	ENSG00000106366.8	7	0.00862739	0.155293	18	0.161431	No	No
Esophagus-Mucosa	493	AP1S1	ENSG00000106367.13	7	0.000304319	0.00547775	18	0.0250891	Yes	No
Esophagus-Mucosa	493	VGF	ENSG00000128564.6	7	0.00254165	0.0457497	18	0.0606795	No	No
Esophagus-Mucosa	493	PLOD3	ENSG00000106397.11	7	0.00125716	0.022629	18	0.0407621	Yes	No
Esophagus-Mucosa	493	ZNHIT1	ENSG00000106400.11	7	0.000777723	0.013999	18	0.0332657	Yes	No
Esophagus-Mucosa	493	CLDN15	ENSG00000106404.13	7	0.00217274	0.0391094	18	0.0550978	No	No
Esophagus-Mucosa	493	FIS1	ENSG00000214253.8	7	0.0021034	0.0378613	18	0.0540831	No	No
Esophagus-Mucosa	493	IFT22	ENSG00000128581.15	7	0.000992504	0.0188576	19	0.0376245	Yes	No
Esophagus-Mucosa	493	CUX1	ENSG00000257923.9	7	0.000891943	0.0187308	21	0.0374678	Yes	No
Esophagus-Mucosa	493	SH2B2	ENSG00000160999.10	7	0.00576006	0.097921	17	0.10754	No	No
Esophagus-Mucosa	493	SPDYE6	ENSG00000260097.2	7	0.00193777	0.0310043	16	0.0480895	Yes	No
Esophagus-Mucosa	493	PRKRIP1	ENSG00000128563.13	7	0.003848	0.061568	16	0.0743644	No	No
Esophagus-Mucosa	493	ORAI2	ENSG00000160991.15	7	0.00126882	0.0190324	15	0.0377902	Yes	No
Esophagus-Mucosa	493	ALKBH4	ENSG00000160993.3	7	0.0018999	0.0284985	15	0.045977	Yes	No
Esophagus-Mucosa	493	LRWD1	ENSG00000161036.12	7	0.000417312	0.00625968	15	0.0258485	Yes	No
Esophagus-Mucosa	493	POLR2J	ENSG00000005075.15	7	0.0036883	0.0553245	15	0.0687993	No	No
Esophagus-Mucosa	493	RASA4B	ENSG00000170667.14	7	0.000370178	0.00555267	15	0.025165	Yes	No
Esophagus-Mucosa	493	POLR2J3	ENSG00000168255.19	7	0.00335374	0.0503062	15	0.0643387	No	No
Esophagus-Mucosa	493	SPDYE2	ENSG00000205238.9	7	0.00175103	0.0245144	14	0.0423599	Yes	No
Esophagus-Mucosa	493	RASA4	ENSG00000105808.17	7	0.000212528	0.00297539	14	0.0217456	Yes	No
Esophagus-Mucosa	493	UPK3BL	ENSG00000267368.1	7	0.000394199	0.00551878	14	0.025165	Yes	No
Esophagus-Mucosa	493	POLR2J2	ENSG00000228049.7	7	0.000863572	0.01209	14	0.0315174	Yes	No
Esophagus-Mucosa	493	FAM185A	ENSG00000222011.8	7	0.000933493	0.0140024	15	0.0332689	Yes	No
Esophagus-Mucosa	493	FBXL13	ENSG00000161040.16	7	0.00203293	0.0365928	18	0.053022	No	No
Esophagus-Mucosa	493	LRRC17	ENSG00000128606.12	7	0.00996924	0.159508	16	0.165461	No	No
Esophagus-Mucosa	493	ARMC10	ENSG00000170632.13	7	0.00529632	0.0847412	16	0.0955059	No	No
Esophagus-Mucosa	493	NAPEPLD	ENSG00000161048.11	7	0.000575018	0.00920029	16	0.0285016	Yes	No
Esophagus-Mucosa	493	PMPCB	ENSG00000105819.13	7	8.79372e-05	0.00149493	17	0.0193232	Yes	No
Esophagus-Mucosa	493	DNAJC2	ENSG00000105821.14	7	0.00119445	0.0203057	17	0.0387373	Yes	No
Esophagus-Mucosa	493	PSMC2	ENSG00000161057.11	7	0.00113698	0.0193287	17	0.0380116	Yes	No
Esophagus-Mucosa	493	SLC26A5	ENSG00000170615.14	7	0.000990092	0.0178217	18	0.0367388	Yes	No
Esophagus-Mucosa	493	RELN	ENSG00000189056.13	7	0.00103796	0.0228351	22	0.0409436	Yes	No
Esophagus-Mucosa	493	ORC5	ENSG00000164815.10	7	2.725e-05	0.000545001	20	0.0169551	Yes	No
Esophagus-Mucosa	493	RP11-325F22.2	ENSG00000237513.1	7	0.000254189	0.00482958	19	0.0241993	Yes	No
Esophagus-Mucosa	493	KMT2E	ENSG00000005483.20	7	7.61762e-06	0.000144735	19	0.0143221	Yes	No
Esophagus-Mucosa	493	SRPK2	ENSG00000135250.16	7	0.00131606	0.0276373	21	0.0452195	Yes	No
Esophagus-Mucosa	493	PUS7	ENSG00000091127.13	7	0.000458789	0.00825821	18	0.0277657	Yes	No
Esophagus-Mucosa	493	RINT1	ENSG00000135249.7	7	0.000373039	0.0067147	18	0.0263072	Yes	No
Esophagus-Mucosa	493	EFCAB10	ENSG00000185055.10	7	0.00222809	0.0401057	18	0.0558929	No	No
Esophagus-Mucosa	493	ATXN7L1	ENSG00000146776.14	7	0.000338508	0.00677017	20	0.0263497	Yes	No
Esophagus-Mucosa	493	CDHR3	ENSG00000128536.15	7	7.25994e-05	0.00137939	19	0.0190776	Yes	No
Esophagus-Mucosa	493	SYPL1	ENSG00000008282.8	7	0.000919435	0.0174693	19	0.0364417	Yes	No
Esophagus-Mucosa	493	NAMPT	ENSG00000105835.11	7	0.000745847	0.0141711	19	0.0334691	Yes	No
Esophagus-Mucosa	493	CCDC71L	ENSG00000253276.2	7	0.00528632	0.0951537	18	0.105044	No	No
Esophagus-Mucosa	493	PIK3CG	ENSG00000105851.10	7	0.00013579	0.00244422	18	0.020987	Yes	No
Esophagus-Mucosa	493	PRKAR2B	ENSG00000005249.12	7	0.000403261	0.0072587	18	0.0268825	Yes	No
Esophagus-Mucosa	493	HBP1	ENSG00000105856.13	7	0.000118072	0.00200722	17	0.0202465	Yes	No
Esophagus-Mucosa	493	COG5	ENSG00000164597.13	7	0.000637344	0.0127469	20	0.0321069	Yes	No
Esophagus-Mucosa	493	DUS4L	ENSG00000105865.10	7	0.00313578	0.0533083	17	0.0670205	No	No
Esophagus-Mucosa	493	BCAP29	ENSG00000075790.10	7	0.000749484	0.0127412	17	0.0321036	Yes	No
Esophagus-Mucosa	493	SLC26A4	ENSG00000091137.11	7	0.00139145	0.0236546	17	0.0416579	Yes	No
Esophagus-Mucosa	493	CBLL1	ENSG00000105879.11	7	0.00332587	0.0532139	16	0.0669639	No	No
Esophagus-Mucosa	493	SLC26A3	ENSG00000091138.12	7	0.000249517	0.00399227	16	0.0232049	Yes	No
Esophagus-Mucosa	493	DLD	ENSG00000091140.13	7	0.00339759	0.0543615	16	0.0679374	No	No
Esophagus-Mucosa	493	LAMB1	ENSG00000091136.13	7	0.00617162	0.098746	16	0.108358	No	No
Esophagus-Mucosa	493	LAMB4	ENSG00000091128.12	7	0.00162582	0.0260131	16	0.0436773	Yes	No
Esophagus-Mucosa	493	NRCAM	ENSG00000091129.19	7	0.000341169	0.00614105	18	0.0257379	Yes	No
Esophagus-Mucosa	493	PNPLA8	ENSG00000135241.16	7	0.000783158	0.0133137	17	0.0326087	Yes	No
Esophagus-Mucosa	493	THAP5	ENSG00000177683.13	7	0.00335758	0.0570789	17	0.0703472	No	No
Esophagus-Mucosa	493	DNAJB9	ENSG00000128590.4	7	8.80846e-05	0.00149744	17	0.0193232	Yes	No
Esophagus-Mucosa	493	IMMP2L	ENSG00000184903.9	7	0.00046588	0.0093176	20	0.0286121	Yes	No
Esophagus-Mucosa	493	LRRN3	ENSG00000173114.12	7	0.00479211	0.0670895	14	0.0793793	No	No
Esophagus-Mucosa	493	DOCK4	ENSG00000128512.20	7	0.000931292	0.0149007	16	0.0340703	Yes	No
Esophagus-Mucosa	493	ZNF277	ENSG00000198839.9	7	0.00444658	0.0622521	14	0.0750016	No	No
Esophagus-Mucosa	493	IFRD1	ENSG00000006652.13	7	0.000421481	0.00590073	14	0.0255553	Yes	No
Esophagus-Mucosa	493	LSMEM1	ENSG00000181016.9	7	0.00232358	0.0325301	14	0.0493652	Yes	No
Esophagus-Mucosa	493	TMEM168	ENSG00000146802.12	7	0.00361678	0.0506349	14	0.0646908	No	No
Esophagus-Mucosa	493	BMT2	ENSG00000164603.11	7	0.00561072	0.0841608	15	0.0949915	No	No
Esophagus-Mucosa	493	GPR85	ENSG00000164604.12	7	0.00426091	0.0596527	14	0.0726236	No	No
Esophagus-Mucosa	493	LINC00998	ENSG00000214194.8	7	4.26759e-06	5.97463e-05	14	0.0129138	Yes	No
Esophagus-Mucosa	493	FOXP2	ENSG00000128573.24	7	0.0164465	0.263144	16	0.265388	No	No
Esophagus-Mucosa	493	MDFIC	ENSG00000135272.10	7	0.000156948	0.00204032	13	0.0203373	Yes	No
Esophagus-Mucosa	493	LINC01393	ENSG00000225535.6	7	0.00047702	0.00572424	12	0.0253739	Yes	No
Esophagus-Mucosa	493	TFEC	ENSG00000105967.15	7	0.00691206	0.103681	15	0.112999	No	No
Esophagus-Mucosa	493	TES	ENSG00000135269.17	7	0.00353966	0.0495553	14	0.0637439	No	No
Esophagus-Mucosa	493	CAV2	ENSG00000105971.14	7	0.000189124	0.00283686	15	0.0215244	Yes	No
Esophagus-Mucosa	493	CAV1	ENSG00000105974.11	7	0.00674656	0.0877053	13	0.0982183	No	No
Esophagus-Mucosa	493	MET	ENSG00000105976.14	7	0.000577346	0.00750549	13	0.027078	Yes	No
Esophagus-Mucosa	493	CAPZA2	ENSG00000198898.13	7	0.0102593	0.14363	14	0.150354	No	No
Esophagus-Mucosa	493	ST7	ENSG00000004866.20	7	0.00312218	0.0468327	15	0.0615356	No	No
Esophagus-Mucosa	493	CFTR	ENSG00000001626.14	7	0.0010338	0.015507	15	0.0346423	Yes	No
Esophagus-Mucosa	493	CTTNBP2	ENSG00000077063.10	7	0.00305088	0.0427123	14	0.0580356	No	No
Esophagus-Mucosa	493	LSM8	ENSG00000128534.7	7	0.00101043	0.0151564	15	0.0342348	Yes	No
Esophagus-Mucosa	493	ANKRD7	ENSG00000106013.14	7	0.00198902	0.0298353	15	0.0471969	Yes	No
Esophagus-Mucosa	493	KCND2	ENSG00000184408.9	7	0.0061914	0.0866796	14	0.0973047	No	No
Esophagus-Mucosa	493	TSPAN12	ENSG00000106025.8	7	0.00677824	0.0881172	13	0.0985668	No	No
Esophagus-Mucosa	493	ING3	ENSG00000071243.15	7	0.000727623	0.00945909	13	0.0287204	Yes	No
Esophagus-Mucosa	493	CPED1	ENSG00000106034.17	7	0.0022372	0.033558	15	0.0503056	No	No
Esophagus-Mucosa	493	WNT16	ENSG00000002745.12	7	0.00256762	0.0385142	15	0.0545754	No	No
Esophagus-Mucosa	493	FAM3C	ENSG00000196937.10	7	0.00168987	0.0253481	15	0.0431021	Yes	No
Esophagus-Mucosa	493	PTPRZ1	ENSG00000106278.11	7	8.3448e-05	0.00141862	17	0.0191737	Yes	No
Esophagus-Mucosa	493	AASS	ENSG00000008311.14	7	0.00434463	0.0738588	17	0.0854885	No	No
Esophagus-Mucosa	493	CADPS2	ENSG00000081803.15	7	0.00221173	0.0442346	20	0.0593395	No	No
Esophagus-Mucosa	493	RNF148	ENSG00000235631.1	7	0.00860145	0.129022	15	0.136571	No	No
Esophagus-Mucosa	493	IQUB	ENSG00000164675.10	7	0.00227721	0.0409897	18	0.0566359	No	No
Esophagus-Mucosa	493	NDUFA5	ENSG00000128609.14	7	0.000528666	0.00951599	18	0.0288046	Yes	No
Esophagus-Mucosa	493	LMOD2	ENSG00000170807.11	7	0.00292647	0.0526765	18	0.0664586	No	No
Esophagus-Mucosa	493	WASL	ENSG00000106299.7	7	0.000920835	0.0174959	19	0.0364417	Yes	No
Esophagus-Mucosa	493	GPR37	ENSG00000170775.2	7	0.00737809	0.147562	20	0.154067	No	No
Esophagus-Mucosa	493	POT1	ENSG00000128513.14	7	0.00136683	0.0300703	22	0.0473632	Yes	No
Esophagus-Mucosa	493	ZNF800	ENSG00000048405.9	7	0.00555004	0.0943506	17	0.104288	No	No
Esophagus-Mucosa	493	GCC1	ENSG00000179562.2	7	0.00484764	0.0824099	17	0.0933525	No	No
Esophagus-Mucosa	493	ARF5	ENSG00000004059.10	7	0.000574763	0.00977097	17	0.029061	Yes	No
Esophagus-Mucosa	493	FSCN3	ENSG00000106328.9	7	0.00416641	0.070829	17	0.0827371	No	No
Esophagus-Mucosa	493	SND1	ENSG00000197157.10	7	0.0086231	0.172462	20	0.177675	No	No
Esophagus-Mucosa	493	SND1-IT1	ENSG00000279078.1	7	0.000615513	0.0104637	17	0.0297756	Yes	No
Esophagus-Mucosa	493	LRRC4	ENSG00000128594.7	7	0.000174041	0.0029587	17	0.021745	Yes	No
Esophagus-Mucosa	493	LEP	ENSG00000174697.4	7	0.00232138	0.0394634	17	0.0553928	No	No
Esophagus-Mucosa	493	RBM28	ENSG00000106344.8	7	0.00456934	0.0776788	17	0.0890211	No	No
Esophagus-Mucosa	493	PRRT4	ENSG00000224940.8	7	0.000652405	0.0110909	17	0.0304693	Yes	No
Esophagus-Mucosa	493	IMPDH1	ENSG00000106348.16	7	8.86869e-05	0.00141899	16	0.0191737	Yes	No
Esophagus-Mucosa	493	HILPDA	ENSG00000135245.9	7	1.03826e-06	1.66122e-05	16	0.00946673	Yes	Yes
Esophagus-Mucosa	493	METTL2B	ENSG00000165055.15	7	4.43325e-05	0.000709321	16	0.017371	Yes	No
Esophagus-Mucosa	493	RP11-212P7.2	ENSG00000273270.1	7	0.00032313	0.00517009	16	0.0246505	Yes	No
Esophagus-Mucosa	493	RP11-274B21.10	ENSG00000271553.1	7	0.000397209	0.00635534	16	0.0259215	Yes	No
Esophagus-Mucosa	493	FAM71F2	ENSG00000205085.10	7	4.75319e-05	0.00076051	16	0.0175658	Yes	No
Esophagus-Mucosa	493	RP11-274B21.9	ENSG00000271344.1	7	0.000147243	0.00235588	16	0.0208183	Yes	No
Esophagus-Mucosa	493	CALU	ENSG00000128595.16	7	0.000592571	0.00948113	16	0.0287502	Yes	No
Esophagus-Mucosa	493	OPN1SW	ENSG00000128617.2	7	0.00167957	0.0268731	16	0.0445051	Yes	No
Esophagus-Mucosa	493	CCDC136	ENSG00000128596.16	7	0.000502972	0.00855052	17	0.0279912	Yes	No
Esophagus-Mucosa	493	FLNC	ENSG00000128591.15	7	0.00242881	0.0412897	17	0.0568762	No	No
Esophagus-Mucosa	493	ATP6V1F	ENSG00000128524.4	7	0.00281939	0.0479296	17	0.0624317	No	No
Esophagus-Mucosa	493	RP11-309L24.4	ENSG00000272899.3	7	0.00259363	0.0440916	17	0.0592145	No	No
Esophagus-Mucosa	493	KCP	ENSG00000135253.13	7	0.00199862	0.0339765	17	0.0507172	No	No
Esophagus-Mucosa	493	IRF5	ENSG00000128604.19	7	2.7231e-05	0.000490157	18	0.0166729	Yes	No
Esophagus-Mucosa	493	TNPO3	ENSG00000064419.13	7	0.010965	0.208335	19	0.212128	No	No
Esophagus-Mucosa	493	RP11-286H14.4	ENSG00000230626.4	7	0.000618514	0.0111333	18	0.0304939	Yes	No
Esophagus-Mucosa	493	TSPAN33	ENSG00000158457.5	7	4.73664e-05	0.000852594	18	0.0177322	Yes	No
Esophagus-Mucosa	493	SMO	ENSG00000128602.9	7	2.96713e-05	0.000534084	18	0.0168346	Yes	No
Esophagus-Mucosa	493	AHCYL2	ENSG00000158467.16	7	0.00317162	0.0634324	20	0.0761145	No	No
Esophagus-Mucosa	493	STRIP2	ENSG00000128578.9	7	0.000119415	0.00226888	19	0.0206923	Yes	No
Esophagus-Mucosa	493	SMKR1	ENSG00000240204.2	7	0.000365317	0.0065757	18	0.0261477	Yes	No
Esophagus-Mucosa	493	RP11-448A19.1	ENSG00000273329.1	7	0.000966474	0.0164301	17	0.035538	Yes	No
Esophagus-Mucosa	493	NRF1	ENSG00000106459.14	7	0.000879901	0.0158382	18	0.0349035	Yes	No
Esophagus-Mucosa	493	UBE2H	ENSG00000186591.11	7	0.000919442	0.01655	18	0.0356579	Yes	No
Esophagus-Mucosa	493	ZC3HC1	ENSG00000091732.15	7	0.000641354	0.010903	17	0.030268	Yes	No
Esophagus-Mucosa	493	KLHDC10	ENSG00000128607.13	7	0.000665315	0.0119757	18	0.0313567	Yes	No
Esophagus-Mucosa	493	TMEM209	ENSG00000146842.16	7	0.000650715	0.0110622	17	0.0304438	Yes	No
Esophagus-Mucosa	493	CPA2	ENSG00000158516.11	7	0.000250111	0.004502	18	0.0238323	Yes	No
Esophagus-Mucosa	493	CPA4	ENSG00000128510.10	7	0.00139204	0.0250567	18	0.0428391	Yes	No
Esophagus-Mucosa	493	CPA1	ENSG00000091704.9	7	0.000174169	0.00313504	18	0.0220224	Yes	No
Esophagus-Mucosa	493	CEP41	ENSG00000106477.18	7	0.000129116	0.00232409	18	0.0207871	Yes	No
Esophagus-Mucosa	493	MEST	ENSG00000106484.14	7	0.00068802	0.0123844	18	0.0318143	Yes	No
Esophagus-Mucosa	493	COPG2	ENSG00000158623.14	7	0.00559023	0.106214	19	0.115403	No	No
Esophagus-Mucosa	493	LINC00513	ENSG00000233559.1	7	0.000896195	0.0170277	19	0.0361436	Yes	No
Esophagus-Mucosa	493	AC058791.1	ENSG00000226380.9	7	0.00561746	0.106732	19	0.115823	No	No
Esophagus-Mucosa	493	RP11-138A9.1	ENSG00000271204.1	7	0.000187311	0.0033716	18	0.0223987	Yes	No
Esophagus-Mucosa	493	RP11-138A9.2	ENSG00000273319.1	7	0.0028333	0.0509994	18	0.0650224	No	No
Esophagus-Mucosa	493	MKLN1	ENSG00000128585.17	7	0.000100614	0.00211289	21	0.0204072	Yes	No
Esophagus-Mucosa	493	PODXL	ENSG00000128567.16	7	0.000325005	0.00617509	19	0.0257919	Yes	No
Esophagus-Mucosa	493	PLXNA4	ENSG00000221866.9	7	0.000116931	0.00233862	20	0.0207924	Yes	No
Esophagus-Mucosa	493	CHCHD3	ENSG00000106554.11	7	0.00208846	0.0355039	17	0.0521576	No	No
Esophagus-Mucosa	493	EXOC4	ENSG00000131558.14	7	0.000192848	0.00424267	22	0.0235182	Yes	No
Esophagus-Mucosa	493	LRGUK	ENSG00000155530.2	7	0.00331197	0.0596154	18	0.0725882	No	No
Esophagus-Mucosa	493	SLC35B4	ENSG00000205060.10	7	0.00151902	0.0273423	18	0.0449959	Yes	No
Esophagus-Mucosa	493	RP11-38M8.1	ENSG00000273297.1	7	0.00100742	0.0181336	18	0.0369841	Yes	No
Esophagus-Mucosa	493	AKR1B1	ENSG00000085662.13	7	0.0015092	0.0271656	18	0.0448118	Yes	No
Esophagus-Mucosa	493	AKR1B10	ENSG00000198074.9	7	0.000255526	0.00459947	18	0.0239643	Yes	No
Esophagus-Mucosa	493	AKR1B15	ENSG00000227471.8	7	1.50271e-05	0.000285516	19	0.0152389	Yes	No
Esophagus-Mucosa	493	BPGM	ENSG00000172331.11	7	0.00233039	0.0442774	19	0.059378	No	No
Esophagus-Mucosa	493	CALD1	ENSG00000122786.19	7	0.0066478	0.139604	21	0.146531	No	No
Esophagus-Mucosa	493	AGBL3	ENSG00000146856.14	7	0.000223708	0.00469786	21	0.0240887	Yes	No
Esophagus-Mucosa	493	C7orf49	ENSG00000122783.16	7	0.000170853	0.00358792	21	0.0226349	Yes	No
Esophagus-Mucosa	493	TMEM140	ENSG00000146859.6	7	0.00662238	0.132448	20	0.13982	No	No
Esophagus-Mucosa	493	WDR91	ENSG00000105875.13	7	0.000585067	0.0117013	20	0.0310415	Yes	No
Esophagus-Mucosa	493	CNOT4	ENSG00000080802.18	7	7.4681e-05	0.0015683	21	0.0194796	Yes	No
Esophagus-Mucosa	493	NUP205	ENSG00000155561.14	7	0.000996066	0.0199213	20	0.0385298	Yes	No
Esophagus-Mucosa	493	C7orf73	ENSG00000243317.7	7	0.00251701	0.0478232	19	0.0623396	No	No
Esophagus-Mucosa	493	SLC13A4	ENSG00000164707.15	7	0.0047672	0.0905768	19	0.100781	No	No
Esophagus-Mucosa	493	FAM180A	ENSG00000189320.8	7	0.000250201	0.00475382	19	0.0241132	Yes	No
Esophagus-Mucosa	493	MTPN	ENSG00000105887.10	7	0.00193834	0.0368284	19	0.0532335	No	No
Esophagus-Mucosa	493	CHRM2	ENSG00000181072.11	7	0.000161337	0.00290407	18	0.0217436	Yes	No
Esophagus-Mucosa	493	PTN	ENSG00000105894.11	7	0.00359876	0.0611789	17	0.0740061	No	No
Esophagus-Mucosa	493	CREB3L2	ENSG00000182158.14	7	0.00196744	0.0354139	18	0.0520601	No	No
Esophagus-Mucosa	493	TRIM24	ENSG00000122779.17	7	0.00140058	0.0238098	17	0.0417525	Yes	No
Esophagus-Mucosa	493	ATP6V0A4	ENSG00000105929.15	7	0.00267656	0.0481781	18	0.0626123	No	No
Esophagus-Mucosa	493	KIAA1549	ENSG00000122778.9	7	0.00222269	0.0400084	18	0.0558066	No	No
Esophagus-Mucosa	493	ZC3HAV1L	ENSG00000146858.7	7	0.00125795	0.0213852	17	0.0396337	Yes	No
Esophagus-Mucosa	493	ZC3HAV1	ENSG00000105939.12	7	0.000371885	0.00669393	18	0.026304	Yes	No
Esophagus-Mucosa	493	TTC26	ENSG00000105948.13	7	4.40421e-05	0.000792758	18	0.0176509	Yes	No
Esophagus-Mucosa	493	UBN2	ENSG00000157741.14	7	0.000577854	0.0104014	18	0.0297385	Yes	No
Esophagus-Mucosa	493	FMC1	ENSG00000164898.12	7	0.00420547	0.071493	17	0.0832974	No	No
Esophagus-Mucosa	493	LUC7L2	ENSG00000146963.17	7	2.52753e-05	0.000454956	18	0.0165013	Yes	No
Esophagus-Mucosa	493	KLRG2	ENSG00000188883.4	7	0.00211369	0.0359327	17	0.0524999	No	No
Esophagus-Mucosa	493	CLEC2L	ENSG00000236279.6	7	0.000641027	0.0108975	17	0.0302614	Yes	No
Esophagus-Mucosa	493	HIPK2	ENSG00000064393.15	7	0.00423905	0.0763029	18	0.0877697	No	No
Esophagus-Mucosa	493	TBXAS1	ENSG00000059377.16	7	0.000972038	0.0165247	17	0.0356513	Yes	No
Esophagus-Mucosa	493	PARP12	ENSG00000059378.12	7	0.000144746	0.00217119	15	0.0205881	Yes	No
Esophagus-Mucosa	493	KDM7A	ENSG00000006459.10	7	0.00701519	0.105228	15	0.114494	No	No
Esophagus-Mucosa	493	SLC37A3	ENSG00000157800.17	7	0.000158689	0.00253902	16	0.0211068	Yes	No
Esophagus-Mucosa	493	RAB19	ENSG00000146955.10	7	0.00126959	0.0203134	16	0.0387373	Yes	No
Esophagus-Mucosa	493	MKRN1	ENSG00000133606.10	7	0.00710748	0.106612	15	0.115721	No	No
Esophagus-Mucosa	493	DENND2A	ENSG00000146966.12	7	0.00414381	0.0621571	15	0.0749168	No	No
Esophagus-Mucosa	493	ADCK2	ENSG00000133597.10	7	0.000912966	0.0127815	14	0.0321316	Yes	No
Esophagus-Mucosa	493	NDUFB2	ENSG00000090266.12	7	0.00190633	0.0266886	14	0.0443387	Yes	No
Esophagus-Mucosa	493	BRAF	ENSG00000157764.12	7	0.000479355	0.00766969	16	0.0272514	Yes	No
Esophagus-Mucosa	493	MRPS33	ENSG00000090263.15	7	0.000128363	0.00179709	14	0.0198307	Yes	No
Esophagus-Mucosa	493	TMEM178B	ENSG00000261115.5	7	0.000752033	0.0142886	19	0.0335162	Yes	No
Esophagus-Mucosa	493	AGK	ENSG00000006530.15	7	0.000169099	0.00270558	16	0.0213736	Yes	No
Esophagus-Mucosa	493	KIAA1147	ENSG00000257093.6	7	0.0018739	0.0299824	16	0.0472997	Yes	No
Esophagus-Mucosa	493	WEE2	ENSG00000214102.7	7	0.00449555	0.0719288	16	0.0836557	No	No
Esophagus-Mucosa	493	SSBP1	ENSG00000106028.10	7	0.00627939	0.10047	16	0.109983	No	No
Esophagus-Mucosa	493	TAS2R3	ENSG00000127362.2	7	0.000830219	0.0132835	16	0.0325937	Yes	No
Esophagus-Mucosa	493	TAS2R4	ENSG00000127364.3	7	0.0044436	0.0710977	16	0.0829495	No	No
Esophagus-Mucosa	493	TAS2R5	ENSG00000127366.5	7	0.0137894	0.22063	16	0.223883	No	No
Esophagus-Mucosa	493	MGAM	ENSG00000257335.8	7	0.001271	0.022878	18	0.040974	Yes	No
Esophagus-Mucosa	493	CLEC5A	ENSG00000258227.6	7	0.000315284	0.00504455	16	0.0244747	Yes	No
Esophagus-Mucosa	493	TRBV5-1	ENSG00000211734.3	7	0.00708027	0.113284	16	0.122061	No	No
Esophagus-Mucosa	493	TRBV7-2	ENSG00000282939.1	7	0.00639179	0.102269	16	0.111688	No	No
Esophagus-Mucosa	493	TRBV9	ENSG00000211716.2	7	0.000289779	0.00463646	16	0.0239643	Yes	No
Esophagus-Mucosa	493	TRBV6-5	ENSG00000211721.2	7	0.0100784	0.161255	16	0.167136	No	No
Esophagus-Mucosa	493	TRBV5-4	ENSG00000230099.2	7	0.00148375	0.0237401	16	0.0417174	Yes	No
Esophagus-Mucosa	493	TRBV7-9	ENSG00000278030.1	7	0.00122012	0.020742	17	0.0390799	Yes	No
Esophagus-Mucosa	493	TRBV19	ENSG00000211746.3	7	0.000352592	0.00564147	16	0.0252713	Yes	No
Esophagus-Mucosa	493	TRBV20-1	ENSG00000211747.3	7	0.00052952	0.00847231	16	0.027919	Yes	No
Esophagus-Mucosa	493	TRBV27	ENSG00000211752.3	7	0.00571671	0.0914674	16	0.101611	No	No
Esophagus-Mucosa	493	TRBV28	ENSG00000211753.4	7	0.00124959	0.0199934	16	0.0385465	Yes	No
Esophagus-Mucosa	493	TRBV29-1	ENSG00000232869.2	7	0.00154999	0.0247999	16	0.0426001	Yes	No
Esophagus-Mucosa	493	PRSS1	ENSG00000204983.13	7	0.00192062	0.0307298	16	0.0478575	Yes	No
Esophagus-Mucosa	493	PRSS2	ENSG00000275896.5	7	0.00174003	0.0278406	16	0.04538	Yes	No
Esophagus-Mucosa	493	TRBC1	ENSG00000211751.9	7	0.00179959	0.0287935	16	0.0462227	Yes	No
Esophagus-Mucosa	493	TRBC2	ENSG00000211772.11	7	0.00527106	0.084337	16	0.0951417	No	No
Esophagus-Mucosa	493	EPHB6	ENSG00000106123.11	7	0.000241816	0.00362724	15	0.0226815	Yes	No
Esophagus-Mucosa	493	TRPV6	ENSG00000165125.19	7	0.00140972	0.0211458	15	0.0394069	Yes	No
Esophagus-Mucosa	493	KEL	ENSG00000197993.7	7	0.00448251	0.0672376	15	0.0795172	No	No
Esophagus-Mucosa	493	PIP	ENSG00000159763.3	7	0.0011582	0.0185312	16	0.037287	Yes	No
Esophagus-Mucosa	493	GSTK1	ENSG00000197448.13	7	0.00720162	0.115226	16	0.123843	No	No
Esophagus-Mucosa	493	TMEM139	ENSG00000178826.10	7	0.0127963	0.191945	15	0.196301	No	No
Esophagus-Mucosa	493	CASP2	ENSG00000106144.19	7	0.00116181	0.0174271	15	0.0364166	Yes	No
Esophagus-Mucosa	493	CLCN1	ENSG00000188037.10	7	0.0120189	0.180283	15	0.185138	No	No
Esophagus-Mucosa	493	FAM131B	ENSG00000159784.17	7	0.00279971	0.0391959	14	0.0551426	No	No
Esophagus-Mucosa	493	ZYX	ENSG00000159840.15	7	0.000463733	0.00649226	14	0.026045	Yes	No
Esophagus-Mucosa	493	EPHA1	ENSG00000146904.8	7	0.00135684	0.0189958	14	0.0377432	Yes	No
Esophagus-Mucosa	493	CTAGE15	ENSG00000271079.1	7	0.000997329	0.0129653	13	0.0322828	Yes	No
Esophagus-Mucosa	493	TCAF2	ENSG00000170379.19	7	0.000202623	0.00283673	14	0.0215244	Yes	No
Esophagus-Mucosa	493	CTAGE6	ENSG00000271321.1	7	0.00151455	0.0196892	13	0.0383489	Yes	No
Esophagus-Mucosa	493	TCAF1	ENSG00000198420.9	7	0.00043435	0.00564654	13	0.0252775	Yes	No
Esophagus-Mucosa	493	CTAGE4	ENSG00000225932.3	7	0.00739089	0.103473	14	0.112808	No	No
Esophagus-Mucosa	493	ARHGEF35	ENSG00000213214.4	7	0.000356617	0.00499264	14	0.0244146	Yes	No
Esophagus-Mucosa	493	OR2A7	ENSG00000243896.3	7	0.000197231	0.00295846	15	0.021745	Yes	No
Esophagus-Mucosa	493	CTAGE8	ENSG00000244693.1	7	0.00235406	0.035311	15	0.0519565	No	No
Esophagus-Mucosa	493	ARHGEF5	ENSG00000050327.14	7	0.000205162	0.00328259	16	0.0221631	Yes	No
Esophagus-Mucosa	493	TPK1	ENSG00000196511.14	7	0.00283519	0.0567037	20	0.0700154	No	No
Esophagus-Mucosa	493	CNTNAP2	ENSG00000174469.19	7	0.000915908	0.0384682	42	0.0545389	No	No
Esophagus-Mucosa	493	CUL1	ENSG00000055130.15	7	0.000158337	0.00348342	22	0.0225419	Yes	No
Esophagus-Mucosa	493	EZH2	ENSG00000106462.10	7	0.000525396	0.0115587	22	0.0309345	Yes	No
Esophagus-Mucosa	493	GHET1	ENSG00000281189.1	7	0.00311265	0.0622531	20	0.0750016	No	No
Esophagus-Mucosa	493	PDIA4	ENSG00000155660.10	7	0.000877873	0.0175575	20	0.0365212	Yes	No
Esophagus-Mucosa	493	ZNF786	ENSG00000197362.14	7	0.000902863	0.0180573	20	0.0369337	Yes	No
Esophagus-Mucosa	493	ZNF425	ENSG00000204947.8	7	0.000655546	0.0131109	20	0.0324322	Yes	No
Esophagus-Mucosa	493	ZNF398	ENSG00000197024.8	7	8.39455e-05	0.00167891	20	0.0195614	Yes	No
Esophagus-Mucosa	493	ZNF282	ENSG00000170265.11	7	0.000786488	0.0157298	20	0.0348116	Yes	No
Esophagus-Mucosa	493	ZNF212	ENSG00000170260.8	7	2.22174e-05	0.000422131	19	0.0162013	Yes	No
Esophagus-Mucosa	493	ZNF783	ENSG00000204946.9	7	0.00034285	0.006857	20	0.0264298	Yes	No
Esophagus-Mucosa	493	ZNF777	ENSG00000196453.7	7	0.000327777	0.00589999	18	0.0255553	Yes	No
Esophagus-Mucosa	493	ZNF746	ENSG00000181220.15	7	0.000278954	0.00502117	18	0.0244603	Yes	No
Esophagus-Mucosa	493	KRBA1	ENSG00000133619.17	7	0.000680046	0.014281	21	0.0335111	Yes	No
Esophagus-Mucosa	493	ZNF467	ENSG00000181444.12	7	0.000634443	0.0133233	21	0.0326278	Yes	No
Esophagus-Mucosa	493	SSPO	ENSG00000197558.11	7	0.00243422	0.0535527	22	0.0672175	No	No
Esophagus-Mucosa	493	ZNF862	ENSG00000106479.10	7	0.00254458	0.0559807	22	0.0694047	No	No
Esophagus-Mucosa	493	ATP6V0E2	ENSG00000171130.17	7	0.00117573	0.0258661	22	0.0435426	Yes	No
Esophagus-Mucosa	493	RP11-545G3.1	ENSG00000241449.5	7	0.00137541	0.030259	22	0.0474571	Yes	No
Esophagus-Mucosa	493	ACTR3C	ENSG00000106526.10	7	0.00233344	0.0513357	22	0.0653094	No	No
Esophagus-Mucosa	493	LRRC61	ENSG00000127399.14	7	0.00932156	0.205074	22	0.208964	No	No
Esophagus-Mucosa	493	ZBED6CL	ENSG00000188707.5	7	0.00297042	0.0653493	22	0.0777721	No	No
Esophagus-Mucosa	493	RARRES2	ENSG00000106538.9	7	0.0010316	0.0226952	22	0.0408389	Yes	No
Esophagus-Mucosa	493	REPIN1	ENSG00000214022.11	7	0.00154534	0.0324521	21	0.0493149	Yes	No
Esophagus-Mucosa	493	ZNF775	ENSG00000196456.11	7	0.00336479	0.0706605	21	0.0826061	No	No
Esophagus-Mucosa	493	LINC00996	ENSG00000242258.1	7	0.00138848	0.0291581	21	0.0465875	Yes	No
Esophagus-Mucosa	493	GIMAP8	ENSG00000171115.3	7	0.00020796	0.00436716	21	0.0237691	Yes	No
Esophagus-Mucosa	493	GIMAP7	ENSG00000179144.4	7	0.00095866	0.0201319	21	0.0386319	Yes	No
Esophagus-Mucosa	493	GIMAP4	ENSG00000133574.9	7	0.00381846	0.0801876	21	0.0912907	No	No
Esophagus-Mucosa	493	GIMAP6	ENSG00000133561.15	7	0.000982716	0.0216198	22	0.0398181	Yes	No
Esophagus-Mucosa	493	GIMAP2	ENSG00000106560.10	7	0.0009927	0.0208467	21	0.0391546	Yes	No
Esophagus-Mucosa	493	GIMAP1	ENSG00000213203.2	7	0.00249181	0.052328	21	0.0661558	No	No
Esophagus-Mucosa	493	GIMAP5	ENSG00000196329.11	7	0.00200677	0.0421421	21	0.057557	No	No
Esophagus-Mucosa	493	TMEM176B	ENSG00000106565.17	7	3.57625e-05	0.000751013	21	0.0175038	Yes	No
Esophagus-Mucosa	493	TMEM176A	ENSG00000002933.7	7	0.000388737	0.00816348	21	0.0276563	Yes	No
Esophagus-Mucosa	493	AOC1	ENSG00000002726.20	7	0.000418118	0.0091986	22	0.0285016	Yes	No
Esophagus-Mucosa	493	KCNH2	ENSG00000055118.14	7	3.24799e-06	7.47038e-05	23	0.013276	Yes	No
Esophagus-Mucosa	493	NOS3	ENSG00000164867.10	7	0.000191564	0.00440597	23	0.0237766	Yes	No
Esophagus-Mucosa	493	ATG9B	ENSG00000181652.19	7	7.73058e-05	0.00177803	23	0.0198034	Yes	No
Esophagus-Mucosa	493	ABCB8	ENSG00000197150.12	7	0.000247533	0.00544572	22	0.025062	Yes	No
Esophagus-Mucosa	493	ASIC3	ENSG00000213199.7	7	0.00107859	0.0237289	22	0.0417125	Yes	No
Esophagus-Mucosa	493	CDK5	ENSG00000164885.12	7	0.000742072	0.0163256	22	0.0354432	Yes	No
Esophagus-Mucosa	493	SLC4A2	ENSG00000164889.13	7	0.000205482	0.0045206	22	0.0238394	Yes	No
Esophagus-Mucosa	493	FASTK	ENSG00000164896.19	7	0.000718604	0.0158093	22	0.034881	Yes	No
Esophagus-Mucosa	493	TMUB1	ENSG00000164897.12	7	0.00121358	0.0266988	22	0.0443387	Yes	No
Esophagus-Mucosa	493	AGAP3	ENSG00000133612.18	7	0.00271772	0.0597899	22	0.0727346	No	No
Esophagus-Mucosa	493	ABCF2	ENSG00000033050.7	7	0.000175263	0.00368052	21	0.0227387	Yes	No
Esophagus-Mucosa	493	CHPF2	ENSG00000033100.16	7	0.00164739	0.0345953	21	0.051263	No	No
Esophagus-Mucosa	493	SMARCD3	ENSG00000082014.16	7	0.00137758	0.0289292	21	0.0463538	Yes	No
Esophagus-Mucosa	493	NUB1	ENSG00000013374.15	7	0.000405929	0.00811859	20	0.0276317	Yes	No
Esophagus-Mucosa	493	WDR86	ENSG00000187260.15	7	0.000920823	0.0184165	20	0.0372301	Yes	No
Esophagus-Mucosa	493	CRYGN	ENSG00000127377.8	7	0.00548241	0.104166	19	0.113466	No	No
Esophagus-Mucosa	493	RHEB	ENSG00000106615.9	7	0.000873413	0.0174683	20	0.0364417	Yes	No
Esophagus-Mucosa	493	PRKAG2	ENSG00000106617.13	7	0.000194839	0.00428646	22	0.0236446	Yes	No
Esophagus-Mucosa	493	GALNT11	ENSG00000178234.12	7	1.50652e-05	0.000286239	19	0.0152389	Yes	No
Esophagus-Mucosa	493	KMT2C	ENSG00000055609.17	7	3.3563e-05	0.000771948	23	0.0176417	Yes	No
Esophagus-Mucosa	493	LINC01003	ENSG00000261455.1	7	0.000489926	0.00979852	20	0.0290754	Yes	No
Esophagus-Mucosa	493	XRCC2	ENSG00000196584.2	7	0.000877417	0.0184258	21	0.0372389	Yes	No
Esophagus-Mucosa	493	ACTR3B	ENSG00000133627.17	7	0.000331299	0.00728858	22	0.0268871	Yes	No
Esophagus-Mucosa	493	LINC01287	ENSG00000234722.3	7	8.47195e-05	0.00203327	24	0.0203373	Yes	No
Esophagus-Mucosa	493	DPP6	ENSG00000130226.16	7	0.00108449	0.0412107	38	0.0568313	No	No
Esophagus-Mucosa	493	PAXIP1	ENSG00000157212.18	7	0.000618387	0.0160781	26	0.035157	Yes	No
Esophagus-Mucosa	493	PAXIP1-AS1	ENSG00000273344.1	7	3.49168e-05	0.000872921	25	0.0177825	Yes	No
Esophagus-Mucosa	493	AC144652.1	ENSG00000273117.1	7	0.000797577	0.020737	26	0.0390799	Yes	No
Esophagus-Mucosa	493	INSIG1	ENSG00000186480.12	7	0.000177925	0.00462605	26	0.0239643	Yes	No
Esophagus-Mucosa	493	RBM33	ENSG00000184863.10	7	3.08667e-05	0.000802534	26	0.0176509	Yes	No
Esophagus-Mucosa	493	LINC01006	ENSG00000182648.11	7	0.000327882	0.00754128	23	0.0270946	Yes	No
Esophagus-Mucosa	493	RNF32	ENSG00000105982.16	7	2.41373e-05	0.000531021	22	0.0167982	Yes	No
Esophagus-Mucosa	493	LMBR1	ENSG00000105983.20	7	0.000141678	0.00340027	24	0.0224061	Yes	No
Esophagus-Mucosa	493	NOM1	ENSG00000146909.7	7	0.000603259	0.0132717	22	0.0325937	Yes	No
Esophagus-Mucosa	493	MNX1	ENSG00000130675.14	7	0.000166508	0.00366317	22	0.0227185	Yes	No
Esophagus-Mucosa	493	MNX1-AS1	ENSG00000243479.3	7	0.000814027	0.0179086	22	0.0368288	Yes	No
Esophagus-Mucosa	493	UBE3C	ENSG00000009335.17	7	2.11368e-06	5.07283e-05	24	0.0122443	Yes	No
Esophagus-Mucosa	493	RP5-1142J19.1	ENSG00000229660.1	7	0.00301302	0.0662865	22	0.0786828	No	No
Esophagus-Mucosa	493	DNAJB6	ENSG00000105993.14	7	0.000718742	0.0165311	23	0.0356562	Yes	No
Esophagus-Mucosa	493	PTPRN2	ENSG00000155093.17	7	0.000367106	0.0110132	30	0.0304017	Yes	No
Esophagus-Mucosa	493	NCAPG2	ENSG00000146918.19	7	0.0024969	0.047441	19	0.0620125	No	No
Esophagus-Mucosa	493	ESYT2	ENSG00000117868.15	7	0.000281557	0.00506802	18	0.0244747	Yes	No
Esophagus-Mucosa	493	WDR60	ENSG00000126870.15	7	0.000535654	0.00910611	17	0.0284107	Yes	No
Esophagus-Mucosa	493	VIPR2	ENSG00000106018.13	7	0.000304408	0.00426171	14	0.0235914	Yes	No
Esophagus-Mucosa	493	ZNF596	ENSG00000172748.13	8	6.84601e-05	0.0010269	15	0.0181927	Yes	No
Esophagus-Mucosa	493	FBXO25	ENSG00000147364.16	8	0.000208728	0.0037571	18	0.0228562	Yes	No
Esophagus-Mucosa	493	TDRP	ENSG00000180190.11	8	0.000616477	0.0117131	19	0.0310485	Yes	No
Esophagus-Mucosa	493	ERICH1	ENSG00000104714.13	8	0.000588121	0.0129387	22	0.0322734	Yes	No
Esophagus-Mucosa	493	DLGAP2	ENSG00000198010.12	8	0.000851559	0.0306561	36	0.0478037	Yes	No
Esophagus-Mucosa	493	CLN8	ENSG00000182372.9	8	0.000376802	0.0113041	30	0.0306994	Yes	No
Esophagus-Mucosa	493	CTD-2336O2.3	ENSG00000282021.1	8	0.000403022	0.0116877	29	0.0310239	Yes	No
Esophagus-Mucosa	493	ARHGEF10	ENSG00000104728.15	8	0.000923888	0.0286405	31	0.0460738	Yes	No
Esophagus-Mucosa	493	RP11-439C15.4	ENSG00000253764.1	8	0.000263777	0.00791331	30	0.0274636	Yes	No
Esophagus-Mucosa	493	KBTBD11	ENSG00000176595.3	8	0.000204729	0.00614187	30	0.0257379	Yes	No
Esophagus-Mucosa	493	MYOM2	ENSG00000036448.9	8	0.00151858	0.0485945	32	0.0629453	No	No
Esophagus-Mucosa	493	RP11-134O21.1	ENSG00000254319.5	8	0.000383216	0.0145622	38	0.0337392	Yes	No
Esophagus-Mucosa	493	MCPH1	ENSG00000147316.12	8	3.33646e-05	0.00116776	35	0.0186377	Yes	No
Esophagus-Mucosa	493	ANGPT2	ENSG00000091879.13	8	0.000373158	0.0126874	34	0.0320504	Yes	No
Esophagus-Mucosa	493	CTD-2541M15.3	ENSG00000271743.1	8	0.0011913	0.0381215	32	0.0542745	No	No
Esophagus-Mucosa	493	AGPAT5	ENSG00000155189.11	8	0.000855627	0.0256688	30	0.0433846	Yes	No
Esophagus-Mucosa	493	GS1-24F4.2	ENSG00000245857.2	8	0.000736853	0.0191582	26	0.0379429	Yes	No
Esophagus-Mucosa	493	DEFB1	ENSG00000164825.3	8	0.0027642	0.0718692	26	0.0836141	No	No
Esophagus-Mucosa	493	DEFA3	ENSG00000239839.6	8	0.00256119	0.0563462	22	0.0697016	No	No
Esophagus-Mucosa	493	DEFA5	ENSG00000164816.7	8	0.00761835	0.159985	21	0.165937	No	No
Esophagus-Mucosa	493	FAM66B	ENSG00000215374.5	8	0.000310901	0.00528532	17	0.0247247	Yes	No
Esophagus-Mucosa	493	DEFB4A	ENSG00000171711.2	8	0.00262024	0.0393036	15	0.0552345	No	No
Esophagus-Mucosa	493	PRAG1	ENSG00000275342.4	8	0.000201302	0.00342214	17	0.0224242	Yes	No
Esophagus-Mucosa	493	CTA-398F10.2	ENSG00000254153.1	8	0.00268511	0.048332	18	0.0627614	No	No
Esophagus-Mucosa	493	CLDN23	ENSG00000253958.1	8	0.000180586	0.00379231	21	0.022925	Yes	No
Esophagus-Mucosa	493	MFHAS1	ENSG00000147324.10	8	0.00113407	0.0260835	23	0.0437457	Yes	No
Esophagus-Mucosa	493	ERI1	ENSG00000104626.14	8	0.000204075	0.00510188	25	0.0245345	Yes	No
Esophagus-Mucosa	493	PPP1R3B	ENSG00000173281.4	8	0.00460254	0.119666	26	0.127936	No	No
Esophagus-Mucosa	493	RP11-10A14.5	ENSG00000248538.6	8	0.000828238	0.0215342	26	0.0397593	Yes	No
Esophagus-Mucosa	493	TNKS	ENSG00000173273.15	8	0.00181427	0.0544282	30	0.0680063	No	No
Esophagus-Mucosa	493	LINC00599	ENSG00000253230.8	8	0.000183743	0.00477732	26	0.0241132	Yes	No
Esophagus-Mucosa	493	MSRA	ENSG00000175806.14	8	0.00345816	0.103745	30	0.113055	No	No
Esophagus-Mucosa	493	LINCR-0001	ENSG00000253641.5	8	0.00147732	0.036933	25	0.0533191	No	No
Esophagus-Mucosa	493	PRSS51	ENSG00000253649.3	8	0.00245677	0.0638761	26	0.0764794	No	No
Esophagus-Mucosa	493	RP11-981G7.6	ENSG00000272505.1	8	0.00424953	0.106238	25	0.115415	No	No
Esophagus-Mucosa	493	RP1L1	ENSG00000183638.5	8	0.00395167	0.102743	26	0.112155	No	No
Esophagus-Mucosa	493	SOX7	ENSG00000171056.7	8	0.000320712	0.0080178	25	0.027535	Yes	No
Esophagus-Mucosa	493	PINX1	ENSG00000254093.8	8	0.0015901	0.0413426	26	0.0569284	No	No
Esophagus-Mucosa	493	XKR6	ENSG00000171044.10	8	0.00075911	0.0220142	29	0.0402059	Yes	No
Esophagus-Mucosa	493	AF131215.8	ENSG00000270076.1	8	3.5969e-05	0.000935193	26	0.0179892	Yes	No
Esophagus-Mucosa	493	MTMR9	ENSG00000104643.9	8	0.000662573	0.0159018	24	0.0349444	Yes	No
Esophagus-Mucosa	493	SLC35G5	ENSG00000177710.5	8	0.00491676	0.118002	24	0.126357	No	No
Esophagus-Mucosa	493	FAM167A	ENSG00000154319.14	8	0.00697557	0.160438	23	0.166348	No	No
Esophagus-Mucosa	493	BLK	ENSG00000136573.12	8	0.000664889	0.0146276	22	0.0337932	Yes	No
Esophagus-Mucosa	493	NEIL2	ENSG00000154328.15	8	0.00187102	0.0392914	21	0.0552217	No	No
Esophagus-Mucosa	493	FDFT1	ENSG00000079459.12	8	0.000569701	0.0119637	21	0.0313365	Yes	No
Esophagus-Mucosa	493	RP11-297N6.4	ENSG00000255046.1	8	0.00208694	0.0438258	21	0.0589664	No	No
Esophagus-Mucosa	493	CTSB	ENSG00000164733.20	8	0.000692128	0.0145347	21	0.0336917	Yes	No
Esophagus-Mucosa	493	FAM86B1	ENSG00000186523.14	8	0.000853643	0.0187802	22	0.037522	Yes	No
Esophagus-Mucosa	493	FAM66A	ENSG00000227888.4	8	0.000379668	0.00911203	24	0.0284166	Yes	No
Esophagus-Mucosa	493	RP11-351I21.11	ENSG00000270074.1	8	0.000580774	0.0139386	24	0.0332293	Yes	No
Esophagus-Mucosa	493	FAM86B2	ENSG00000145002.12	8	0.00019185	0.0046044	24	0.0239643	Yes	No
Esophagus-Mucosa	493	RP11-419I17.2	ENSG00000270154.1	8	0.000524041	0.0120529	23	0.0314714	Yes	No
Esophagus-Mucosa	493	RP11-419I17.1	ENSG00000283674.1	8	0.00031812	0.00827113	26	0.0277657	Yes	No
Esophagus-Mucosa	493	LONRF1	ENSG00000154359.12	8	0.00978158	0.254321	26	0.256828	No	No
Esophagus-Mucosa	493	KIAA1456	ENSG00000250305.8	8	0.00104697	0.0303621	29	0.0475453	Yes	No
Esophagus-Mucosa	493	DLC1	ENSG00000164741.14	8	0.00048142	0.0178126	37	0.0367388	Yes	No
Esophagus-Mucosa	493	C8orf48	ENSG00000164743.4	8	0.000111529	0.00390351	35	0.0230641	Yes	No
Esophagus-Mucosa	493	TUSC3	ENSG00000104723.20	8	0.000173905	0.00539106	31	0.0249515	Yes	No
Esophagus-Mucosa	493	MSR1	ENSG00000038945.14	8	2.99721e-05	0.000959108	32	0.018152	Yes	No
Esophagus-Mucosa	493	MICU3	ENSG00000155970.11	8	8.85251e-05	0.00230165	26	0.020736	Yes	No
Esophagus-Mucosa	493	RP11-468H14.2	ENSG00000249258.2	8	0.000523432	0.0130858	25	0.0324156	Yes	No
Esophagus-Mucosa	493	ZDHHC2	ENSG00000104219.12	8	0.000771402	0.0192851	25	0.0379962	Yes	No
Esophagus-Mucosa	493	CNOT7	ENSG00000198791.11	8	0.000306095	0.00765237	25	0.0272042	Yes	No
Esophagus-Mucosa	493	VPS37A	ENSG00000155975.9	8	0.000974999	0.02535	26	0.0431021	Yes	No
Esophagus-Mucosa	493	MTMR7	ENSG00000003987.13	8	0.00102258	0.0276097	27	0.0451953	Yes	No
Esophagus-Mucosa	493	SLC7A2	ENSG00000003989.17	8	2.48851e-05	0.000696784	28	0.017292	Yes	No
Esophagus-Mucosa	493	PDGFRL	ENSG00000104213.12	8	0.000559551	0.0156674	28	0.0347639	Yes	No
Esophagus-Mucosa	493	MTUS1	ENSG00000129422.14	8	0.000643328	0.0192998	30	0.0380001	Yes	No
Esophagus-Mucosa	493	FGL1	ENSG00000104760.16	8	0.00454796	0.127343	28	0.134986	No	No
Esophagus-Mucosa	493	PCM1	ENSG00000078674.17	8	9.22393e-05	0.00276718	30	0.0214225	Yes	No
Esophagus-Mucosa	493	ASAH1	ENSG00000104763.18	8	0.000460719	0.0133609	29	0.0326519	Yes	No
Esophagus-Mucosa	493	NAT1	ENSG00000171428.13	8	0.000790879	0.0237264	30	0.0417125	Yes	No
Esophagus-Mucosa	493	PSD3	ENSG00000156011.16	8	0.000278937	0.0100417	36	0.0293473	Yes	No
Esophagus-Mucosa	493	SH2D4A	ENSG00000104611.11	8	0.000345945	0.00934051	27	0.0286275	Yes	No
Esophagus-Mucosa	493	CSGALNACT1	ENSG00000147408.14	8	0.00144568	0.0448161	31	0.0598685	No	No
Esophagus-Mucosa	493	INTS10	ENSG00000104613.11	8	0.000472505	0.0122851	26	0.0317262	Yes	No
Esophagus-Mucosa	493	LPL	ENSG00000175445.14	8	0.012962	0.337013	26	0.338145	No	No
Esophagus-Mucosa	493	ATP6V1B2	ENSG00000147416.10	8	0.000438465	0.0105232	24	0.0298305	Yes	No
Esophagus-Mucosa	493	LZTS1	ENSG00000061337.15	8	0.000338225	0.0081174	24	0.0276317	Yes	No
Esophagus-Mucosa	493	GFRA2	ENSG00000168546.10	8	0.000483008	0.0101432	21	0.0294196	Yes	No
Esophagus-Mucosa	493	DOK2	ENSG00000147443.12	8	1.84791e-05	0.000351103	19	0.0159502	Yes	No
Esophagus-Mucosa	493	XPO7	ENSG00000130227.16	8	0.000154647	0.00293829	19	0.021745	Yes	No
Esophagus-Mucosa	493	NPM2	ENSG00000158806.13	8	0.00134715	0.0255958	19	0.0433027	Yes	No
Esophagus-Mucosa	493	FGF17	ENSG00000158815.10	8	0.00108579	0.02063	19	0.0390159	Yes	No
Esophagus-Mucosa	493	DMTN	ENSG00000158856.17	8	0.00205792	0.0391004	19	0.0550895	No	No
Esophagus-Mucosa	493	FAM160B2	ENSG00000158863.21	8	0.000590429	0.0112181	19	0.0305828	Yes	No
Esophagus-Mucosa	493	NUDT18	ENSG00000275074.1	8	8.60669e-05	0.00163527	19	0.019526	Yes	No
Esophagus-Mucosa	493	HR	ENSG00000168453.14	8	0.000529573	0.0100619	19	0.0293659	Yes	No
Esophagus-Mucosa	493	REEP4	ENSG00000168476.11	8	0.000203853	0.00387321	19	0.0230324	Yes	No
Esophagus-Mucosa	493	LGI3	ENSG00000168481.8	8	0.00204417	0.0388392	19	0.0548682	No	No
Esophagus-Mucosa	493	SFTPC	ENSG00000168484.12	8	0.000382344	0.00726453	19	0.0268825	Yes	No
Esophagus-Mucosa	493	BMP1	ENSG00000168487.17	8	0.00075266	0.0143005	19	0.0335271	Yes	No
Esophagus-Mucosa	493	PHYHIP	ENSG00000168490.13	8	0.000953119	0.0181093	19	0.0369568	Yes	No
Esophagus-Mucosa	493	POLR3D	ENSG00000168495.12	8	0.000115762	0.00219948	19	0.0206026	Yes	No
Esophagus-Mucosa	493	PIWIL2	ENSG00000197181.11	8	7.18121e-06	0.000143624	20	0.0143221	Yes	No
Esophagus-Mucosa	493	SLC39A14	ENSG00000104635.13	8	0.000170502	0.00341004	20	0.0224061	Yes	No
Esophagus-Mucosa	493	PPP3CC	ENSG00000120910.14	8	0.000579728	0.0115946	20	0.0309522	Yes	No
Esophagus-Mucosa	493	SORBS3	ENSG00000120896.13	8	0.00016721	0.00334419	20	0.0223623	Yes	No
Esophagus-Mucosa	493	PDLIM2	ENSG00000120913.23	8	0.00096173	0.0192346	20	0.0379868	Yes	No
Esophagus-Mucosa	493	C8orf58	ENSG00000241852.9	8	0.00139703	0.0279405	20	0.0454378	Yes	No
Esophagus-Mucosa	493	CCAR2	ENSG00000158941.16	8	0.000623774	0.0124755	20	0.0318487	Yes	No
Esophagus-Mucosa	493	BIN3	ENSG00000147439.12	8	0.000210686	0.00442441	21	0.0237955	Yes	No
Esophagus-Mucosa	493	EGR3	ENSG00000179388.8	8	1.55509e-05	0.00032657	21	0.0157084	Yes	No
Esophagus-Mucosa	493	PEBP4	ENSG00000134020.7	8	0.000808276	0.0185904	23	0.0373418	Yes	No
Esophagus-Mucosa	493	RHOBTB2	ENSG00000008853.16	8	0.000112865	0.00237017	21	0.0208183	Yes	No
Esophagus-Mucosa	493	TNFRSF10B	ENSG00000120889.12	8	0.000427569	0.00897894	21	0.0283376	Yes	No
Esophagus-Mucosa	493	TNFRSF10C	ENSG00000173535.13	8	5.9607e-05	0.00125175	21	0.018835	Yes	No
Esophagus-Mucosa	493	TNFRSF10D	ENSG00000173530.5	8	0.00294922	0.0589843	20	0.0720545	No	No
Esophagus-Mucosa	493	TNFRSF10A	ENSG00000104689.9	8	0.00279562	0.0559124	20	0.0693494	No	No
Esophagus-Mucosa	493	CHMP7	ENSG00000147457.13	8	0.00136857	0.0273715	20	0.0450159	Yes	No
Esophagus-Mucosa	493	R3HCC1	ENSG00000104679.10	8	0.000710614	0.0142123	20	0.0334691	Yes	No
Esophagus-Mucosa	493	LOXL2	ENSG00000134013.15	8	0.00293446	0.0616236	21	0.0744214	No	No
Esophagus-Mucosa	493	ENTPD4	ENSG00000197217.12	8	0.000343519	0.00687039	20	0.0264318	Yes	No
Esophagus-Mucosa	493	SLC25A37	ENSG00000147454.13	8	0.000416066	0.00832132	20	0.0277956	Yes	No
Esophagus-Mucosa	493	NKX3-1	ENSG00000167034.9	8	0.00203949	0.0407898	20	0.0564854	No	No
Esophagus-Mucosa	493	STC1	ENSG00000159167.11	8	0.00178762	0.0357524	20	0.0523588	No	No
Esophagus-Mucosa	493	ADAM28	ENSG00000042980.12	8	0.000722523	0.0144505	20	0.0336498	Yes	No
Esophagus-Mucosa	493	ADAMDEC1	ENSG00000134028.14	8	0.00127873	0.0242958	19	0.0421748	Yes	No
Esophagus-Mucosa	493	NEFM	ENSG00000104722.13	8	0.00268412	0.0456301	17	0.0606144	No	No
Esophagus-Mucosa	493	NEFL	ENSG00000277586.2	8	0.00177951	0.0302516	17	0.0474571	Yes	No
Esophagus-Mucosa	493	DOCK5	ENSG00000147459.17	8	4.13047e-05	0.000867399	21	0.0177825	Yes	No
Esophagus-Mucosa	493	GNRH1	ENSG00000147437.9	8	0.000346235	0.0069247	20	0.0265016	Yes	No
Esophagus-Mucosa	493	RP11-395I14.2	ENSG00000253476.1	8	0.000119122	0.00238244	20	0.0208183	Yes	No
Esophagus-Mucosa	493	KCTD9	ENSG00000104756.15	8	0.000370185	0.00740371	20	0.026981	Yes	No
Esophagus-Mucosa	493	CDCA2	ENSG00000184661.13	8	0.000260302	0.00546633	21	0.025071	Yes	No
Esophagus-Mucosa	493	EBF2	ENSG00000221818.8	8	0.00218462	0.0568002	26	0.0701	No	No
Esophagus-Mucosa	493	PPP2R2A	ENSG00000221914.9	8	0.000464578	0.0111499	24	0.0305063	Yes	No
Esophagus-Mucosa	493	BNIP3L	ENSG00000104765.15	8	0.000603297	0.0144791	24	0.0336573	Yes	No
Esophagus-Mucosa	493	PNMA2	ENSG00000240694.8	8	0.000338518	0.00812444	24	0.0276357	Yes	No
Esophagus-Mucosa	493	DPYSL2	ENSG00000092964.17	8	0.000469769	0.012214	26	0.0316442	Yes	No
Esophagus-Mucosa	493	ADRA1A	ENSG00000120907.17	8	0.00037874	0.00984723	26	0.0291072	Yes	No
Esophagus-Mucosa	493	STMN4	ENSG00000015592.16	8	0.00476056	0.114253	24	0.12294	No	No
Esophagus-Mucosa	493	TRIM35	ENSG00000104228.12	8	5.02749e-05	0.0012066	24	0.0186785	Yes	No
Esophagus-Mucosa	493	PTK2B	ENSG00000120899.17	8	0.000848727	0.0212182	25	0.0394871	Yes	No
Esophagus-Mucosa	493	EPHX2	ENSG00000120915.13	8	0.000325697	0.00781672	24	0.0273907	Yes	No
Esophagus-Mucosa	493	CLU	ENSG00000120885.21	8	0.00223208	0.0513379	23	0.0653094	No	No
Esophagus-Mucosa	493	SCARA3	ENSG00000168077.13	8	0.00174766	0.0401961	23	0.0559709	No	No
Esophagus-Mucosa	493	CCDC25	ENSG00000147419.17	8	1.2184e-05	0.000268048	22	0.0150885	Yes	No
Esophagus-Mucosa	493	ESCO2	ENSG00000171320.14	8	0.000352732	0.00776011	22	0.0273468	Yes	No
Esophagus-Mucosa	493	PBK	ENSG00000168078.9	8	8.22259e-05	0.00172674	21	0.0196419	Yes	No
Esophagus-Mucosa	493	SCARA5	ENSG00000168079.16	8	0.000732812	0.0153891	21	0.0345069	Yes	No
Esophagus-Mucosa	493	NUGGC	ENSG00000189233.11	8	0.000462437	0.00878631	19	0.0281607	Yes	No
Esophagus-Mucosa	493	ELP3	ENSG00000134014.16	8	0.000260355	0.00494674	19	0.0243672	Yes	No
Esophagus-Mucosa	493	PNOC	ENSG00000168081.8	8	0.00321481	0.0578666	18	0.0710134	No	No
Esophagus-Mucosa	493	ZNF395	ENSG00000186918.13	8	0.00258665	0.0465597	18	0.0613094	No	No
Esophagus-Mucosa	493	FBXO16	ENSG00000214050.7	8	4.3805e-05	0.00078849	18	0.0176509	Yes	No
Esophagus-Mucosa	493	FZD3	ENSG00000104290.10	8	0.000789573	0.0142123	18	0.0334691	Yes	No
Esophagus-Mucosa	493	EXTL3	ENSG00000012232.8	8	0.00051986	0.00987734	19	0.0291408	Yes	No
Esophagus-Mucosa	493	INTS9	ENSG00000104299.14	8	0.00212941	0.0383294	18	0.054446	No	No
Esophagus-Mucosa	493	HMBOX1	ENSG00000147421.17	8	0.0007093	0.0120581	17	0.0314714	Yes	No
Esophagus-Mucosa	493	KIF13B	ENSG00000197892.12	8	9.68496e-05	0.00164644	17	0.0195487	Yes	No
Esophagus-Mucosa	493	DUSP4	ENSG00000120875.8	8	4.56431e-05	0.000684646	15	0.017292	Yes	No
Esophagus-Mucosa	493	LINC02099	ENSG00000253490.5	8	0.0019241	0.0288615	15	0.046294	Yes	No
Esophagus-Mucosa	493	SARAF	ENSG00000133872.13	8	0.000720452	0.0115272	16	0.0309333	Yes	No
Esophagus-Mucosa	493	LEPROTL1	ENSG00000104660.17	8	0.00133853	0.0214166	16	0.0396678	Yes	No
Esophagus-Mucosa	493	MBOAT4	ENSG00000177669.3	8	0.000211658	0.00338653	16	0.0224061	Yes	No
Esophagus-Mucosa	493	RP11-51J9.5	ENSG00000271869.1	8	0.000812262	0.0129962	16	0.0323063	Yes	No
Esophagus-Mucosa	493	DCTN6	ENSG00000104671.7	8	1.46756e-06	2.3481e-05	16	0.0101687	Yes	No
Esophagus-Mucosa	493	RP11-51J9.6	ENSG00000272375.1	8	0.000174439	0.00279103	16	0.021462	Yes	No
Esophagus-Mucosa	493	RBPMS	ENSG00000157110.15	8	0.00388066	0.0698518	18	0.0818379	No	No
Esophagus-Mucosa	493	GTF2E2	ENSG00000197265.8	8	0.00175553	0.0298441	17	0.0471983	Yes	No
Esophagus-Mucosa	493	GSR	ENSG00000104687.12	8	0.000109594	0.0018631	17	0.0200537	Yes	No
Esophagus-Mucosa	493	UBXN8	ENSG00000104691.14	8	0.00989209	0.168166	17	0.173614	No	No
Esophagus-Mucosa	493	PPP2CB	ENSG00000104695.12	8	0.00442374	0.0752035	17	0.0867487	No	No
Esophagus-Mucosa	493	PURG	ENSG00000172733.11	8	0.00323561	0.0550053	17	0.0685281	No	No
Esophagus-Mucosa	493	WRN	ENSG00000165392.9	8	0.0022051	0.0374868	17	0.0537661	No	No
Esophagus-Mucosa	493	NRG1	ENSG00000157168.18	8	0.00439072	0.114159	26	0.122861	No	No
Esophagus-Mucosa	493	RP11-11N9.4	ENSG00000247134.6	8	0.00203494	0.034594	17	0.051263	No	No
Esophagus-Mucosa	493	RP11-722E23.2	ENSG00000272338.2	8	0.0046866	0.0749857	16	0.0865465	No	No
Esophagus-Mucosa	493	FUT10	ENSG00000172728.15	8	0.00313533	0.0533006	17	0.0670156	No	No
Esophagus-Mucosa	493	TTI2	ENSG00000129696.12	8	0.00048002	0.00768032	16	0.0272672	Yes	No
Esophagus-Mucosa	493	MAK16	ENSG00000198042.10	8	0.000964426	0.0154308	16	0.0345565	Yes	No
Esophagus-Mucosa	493	RNF122	ENSG00000133874.1	8	0.00299139	0.0448708	15	0.0599048	No	No
Esophagus-Mucosa	493	DUSP26	ENSG00000133878.8	8	0.0143786	0.215679	15	0.219149	No	No
Esophagus-Mucosa	493	RP11-527N22.2	ENSG00000253746.1	8	0.000542186	0.00542186	10	0.0250249	Yes	No
Esophagus-Mucosa	493	LINC01605	ENSG00000253161.5	8	0.00121435	0.0133579	11	0.0326519	Yes	No
Esophagus-Mucosa	493	ZNF703	ENSG00000183779.6	8	0.000926622	0.0101928	11	0.0295071	Yes	No
Esophagus-Mucosa	493	ERLIN2	ENSG00000147475.14	8	0.00335333	0.0402399	12	0.0560054	No	No
Esophagus-Mucosa	493	PROSC	ENSG00000147471.11	8	0.00723779	0.0868535	12	0.0974688	No	No
Esophagus-Mucosa	493	ADGRA2	ENSG00000020181.17	8	0.0025417	0.0305004	12	0.0476814	Yes	No
Esophagus-Mucosa	493	BRF2	ENSG00000104221.12	8	0.000588156	0.00705788	12	0.026658	Yes	No
Esophagus-Mucosa	493	RAB11FIP1	ENSG00000156675.15	8	0.000833746	0.010005	12	0.029269	Yes	No
Esophagus-Mucosa	493	ADRB3	ENSG00000188778.5	8	0.0021666	0.0281658	13	0.0456225	Yes	No
Esophagus-Mucosa	493	EIF4EBP1	ENSG00000187840.4	8	0.00361606	0.0470088	13	0.0616521	No	No
Esophagus-Mucosa	493	KB-1836B5.4	ENSG00000272128.1	8	0.00205749	0.0246899	12	0.0424931	Yes	No
Esophagus-Mucosa	493	ASH2L	ENSG00000129691.15	8	0.00122213	0.0158877	13	0.0349409	Yes	No
Esophagus-Mucosa	493	STAR	ENSG00000147465.11	8	0.000590609	0.00708731	12	0.0266996	Yes	No
Esophagus-Mucosa	493	LSM1	ENSG00000175324.9	8	8.24342e-05	0.000989211	12	0.0181927	Yes	No
Esophagus-Mucosa	493	BAG4	ENSG00000156735.10	8	0.00445856	0.0579612	13	0.0710997	No	No
Esophagus-Mucosa	493	DDHD2	ENSG00000085788.13	8	0.00443762	0.0532515	12	0.066973	No	No
Esophagus-Mucosa	493	PLPP5	ENSG00000147535.16	8	0.00665608	0.079873	12	0.0909972	No	No
Esophagus-Mucosa	493	NSD3	ENSG00000147548.16	8	0.00185628	0.0241317	13	0.0420449	Yes	No
Esophagus-Mucosa	493	RP11-350N15.5	ENSG00000272092.1	8	0.000831341	0.00997609	12	0.0292421	Yes	No
Esophagus-Mucosa	493	LETM2	ENSG00000165046.12	8	0.000320586	0.00384703	12	0.0230324	Yes	No
Esophagus-Mucosa	493	FGFR1	ENSG00000077782.19	8	0.000587953	0.00705544	12	0.026658	Yes	No
Esophagus-Mucosa	493	TACC1	ENSG00000147526.19	8	0.0222902	0.267482	12	0.26964	No	No
Esophagus-Mucosa	493	PLEKHA2	ENSG00000169499.14	8	0.000629934	0.00881908	14	0.0281943	Yes	No
Esophagus-Mucosa	493	HTRA4	ENSG00000169495.4	8	0.00528181	0.0739453	14	0.0855718	No	No
Esophagus-Mucosa	493	TM2D2	ENSG00000169490.16	8	0.00229615	0.032146	14	0.0490359	Yes	No
Esophagus-Mucosa	493	ADAM9	ENSG00000168615.11	8	0.000277779	0.00444446	16	0.023806	Yes	No
Esophagus-Mucosa	493	ADAM32	ENSG00000197140.14	8	0.00216897	0.0368724	17	0.0532665	No	No
Esophagus-Mucosa	493	IDO1	ENSG00000131203.12	8	0.00525969	0.105194	20	0.114471	No	No
Esophagus-Mucosa	493	IDO2	ENSG00000188676.13	8	0.00172445	0.0362135	21	0.0527432	No	No
Esophagus-Mucosa	493	C8orf4	ENSG00000176907.4	8	0.000214331	0.00450096	21	0.0238323	Yes	No
Esophagus-Mucosa	493	SFRP1	ENSG00000104332.11	8	0.000248305	0.00521441	21	0.0246652	Yes	No
Esophagus-Mucosa	493	GOLGA7	ENSG00000147533.16	8	5.65464e-05	0.00101784	18	0.0181927	Yes	No
Esophagus-Mucosa	493	GINS4	ENSG00000147536.11	8	0.000880039	0.0149607	17	0.0340821	Yes	No
Esophagus-Mucosa	493	GPAT4	ENSG00000158669.11	8	0.000560995	0.00953691	17	0.0288382	Yes	No
Esophagus-Mucosa	493	ANK1	ENSG00000029534.19	8	0.0003813	0.0068634	18	0.0264316	Yes	No
Esophagus-Mucosa	493	RP11-930P14.2	ENSG00000260588.1	8	0.00175365	0.0280584	16	0.0455178	Yes	No
Esophagus-Mucosa	493	KAT6A	ENSG00000083168.9	8	0.00160791	0.0241187	15	0.0420284	Yes	No
Esophagus-Mucosa	493	AP3M2	ENSG00000070718.11	8	0.00364047	0.0473261	13	0.0619023	No	No
Esophagus-Mucosa	493	PLAT	ENSG00000104368.17	8	0.00655649	0.0852344	13	0.0959733	No	No
Esophagus-Mucosa	493	IKBKB	ENSG00000104365.13	8	0.000635735	0.00826455	13	0.0277657	Yes	No
Esophagus-Mucosa	493	POLB	ENSG00000070501.11	8	0.00527217	0.0632661	12	0.0759572	No	No
Esophagus-Mucosa	493	DKK4	ENSG00000104371.4	8	0.00616405	0.0739686	12	0.0855875	No	No
Esophagus-Mucosa	493	VDAC3	ENSG00000078668.13	8	0.00319196	0.0383036	12	0.0544376	No	No
Esophagus-Mucosa	493	SLC20A2	ENSG00000168575.9	8	0.000630976	0.00757171	12	0.0271446	Yes	No
Esophagus-Mucosa	493	SMIM19	ENSG00000176209.11	8	0.00334463	0.036791	11	0.0531968	No	No
Esophagus-Mucosa	493	THAP1	ENSG00000131931.8	8	0.00148957	0.0134061	9	0.0326944	Yes	No
Esophagus-Mucosa	493	RNF170	ENSG00000120925.15	8	0.00320369	0.0288332	9	0.0462586	Yes	No
Esophagus-Mucosa	493	HOOK3	ENSG00000168172.8	8	0.00575253	0.0517728	9	0.0656285	No	No
Esophagus-Mucosa	493	FNTA	ENSG00000168522.12	8	0.000804599	0.00643679	8	0.0259796	Yes	No
Esophagus-Mucosa	493	POMK	ENSG00000185900.9	8	0.00378056	0.0302445	8	0.0474571	Yes	No
Esophagus-Mucosa	493	HGSNAT	ENSG00000165102.14	8	0.00075792	0.00530544	7	0.0247503	Yes	No
Esophagus-Mucosa	493	RP11-1134I14.8	ENSG00000255366.1	8	0.025828	0.180796	7	0.185642	No	No
Esophagus-Mucosa	493	SPIDR	ENSG00000164808.16	8	0.0261381	0.261381	10	0.263671	No	No
Esophagus-Mucosa	493	CEBPD	ENSG00000221869.4	8	0.00547837	0.0493053	9	0.0635477	No	No
Esophagus-Mucosa	493	PRKDC	ENSG00000253729.7	8	0.0103251	0.0929257	9	0.102965	No	No
Esophagus-Mucosa	493	MCM4	ENSG00000104738.16	8	0.0189658	0.170692	9	0.175975	No	No
Esophagus-Mucosa	493	UBE2V2	ENSG00000169139.11	8	0.00260963	0.0234867	9	0.0415286	Yes	No
Esophagus-Mucosa	493	RP11-567J20.2	ENSG00000253688.2	8	0.00429541	0.051545	12	0.0654453	No	No
Esophagus-Mucosa	493	EFCAB1	ENSG00000034239.10	8	0.00397844	0.0517197	13	0.0655838	No	No
Esophagus-Mucosa	493	SNAI2	ENSG00000019549.9	8	0.00820521	0.114873	14	0.123524	No	No
Esophagus-Mucosa	493	PXDNL	ENSG00000147485.12	8	0.00132061	0.0290534	22	0.0464982	Yes	No
Esophagus-Mucosa	493	PCMTD1	ENSG00000168300.13	8	0.000154914	0.00278845	18	0.021462	Yes	No
Esophagus-Mucosa	493	RP11-546K22.3	ENSG00000272024.1	8	0.00194274	0.0330266	17	0.0498738	Yes	No
Esophagus-Mucosa	493	RB1CC1	ENSG00000023287.12	8	0.00214086	0.0449581	21	0.0599669	No	No
Esophagus-Mucosa	493	RP11-400K9.4	ENSG00000237807.3	8	0.00281341	0.0534547	19	0.0671423	No	No
Esophagus-Mucosa	493	ATP6V1H	ENSG00000047249.17	8	0.00169633	0.0339266	20	0.050677	No	No
Esophagus-Mucosa	493	RGS20	ENSG00000147509.13	8	0.000550022	0.0110004	20	0.03039	Yes	No
Esophagus-Mucosa	493	TCEA1	ENSG00000187735.13	8	0.00211558	0.040196	19	0.0559709	No	No
Esophagus-Mucosa	493	RP11-30L15.6	ENSG00000260955.2	8	0.000547576	0.0104039	19	0.0297385	Yes	No
Esophagus-Mucosa	493	LYPLA1	ENSG00000120992.17	8	0.000524593	0.00996727	19	0.0292316	Yes	No
Esophagus-Mucosa	493	MRPL15	ENSG00000137547.8	8	0.00046003	0.00828054	18	0.0277657	Yes	No
Esophagus-Mucosa	493	SOX17	ENSG00000164736.5	8	0.000976272	0.0156203	16	0.034733	Yes	No
Esophagus-Mucosa	493	XKR4	ENSG00000206579.8	8	3.82472e-05	0.000841439	22	0.0176791	Yes	No
Esophagus-Mucosa	493	TMEM68	ENSG00000167904.14	8	8.4743e-06	0.000161012	19	0.0143221	Yes	No
Esophagus-Mucosa	493	TGS1	ENSG00000137574.10	8	0.00193718	0.0368064	19	0.0532106	No	No
Esophagus-Mucosa	493	LYN	ENSG00000254087.7	8	0.00753039	0.150608	20	0.156922	No	No
Esophagus-Mucosa	493	RPS20	ENSG00000008988.9	8	0.00102287	0.0194345	19	0.0381081	Yes	No
Esophagus-Mucosa	493	PLAG1	ENSG00000181690.7	8	0.0079899	0.167788	21	0.173265	No	No
Esophagus-Mucosa	493	CHCHD7	ENSG00000170791.17	8	0.00881652	0.185147	21	0.189767	No	No
Esophagus-Mucosa	493	RP11-140I16.3	ENSG00000272343.1	8	0.000431927	0.00907046	21	0.0283934	Yes	No
Esophagus-Mucosa	493	SDR16C5	ENSG00000170786.12	8	2.37737e-05	0.000523022	22	0.0167527	Yes	No
Esophagus-Mucosa	493	PENK	ENSG00000181195.10	8	5.24029e-05	0.00115286	22	0.0185986	Yes	No
Esophagus-Mucosa	493	LINC00968	ENSG00000246430.6	8	0.000356294	0.00819476	23	0.0277156	Yes	No
Esophagus-Mucosa	493	IMPAD1	ENSG00000104331.8	8	0.00051795	0.0113949	22	0.0308084	Yes	No
Esophagus-Mucosa	493	FAM110B	ENSG00000169122.11	8	0.00101339	0.023308	23	0.0413874	Yes	No
Esophagus-Mucosa	493	UBXN2B	ENSG00000215114.8	8	6.33219e-05	0.00120312	19	0.0186785	Yes	No
Esophagus-Mucosa	493	SDCBP	ENSG00000137575.11	8	0.000177897	0.00320214	18	0.0220484	Yes	No
Esophagus-Mucosa	493	NSMAF	ENSG00000035681.7	8	0.00103467	0.018624	18	0.0373795	Yes	No
Esophagus-Mucosa	493	TOX	ENSG00000198846.5	8	0.00196207	0.0392413	20	0.0551689	No	No
Esophagus-Mucosa	493	CA8	ENSG00000178538.9	8	0.000390706	0.00664201	17	0.0262404	Yes	No
Esophagus-Mucosa	493	LINC01301	ENSG00000251396.6	8	0.0003351	0.00569671	17	0.0253575	Yes	No
Esophagus-Mucosa	493	RAB2A	ENSG00000104388.14	8	0.00047915	0.00814555	17	0.0276434	Yes	No
Esophagus-Mucosa	493	CHD7	ENSG00000171316.11	8	7.23449e-05	0.00137455	19	0.0190776	Yes	No
Esophagus-Mucosa	493	CLVS1	ENSG00000177182.10	8	0.000227	0.00499401	22	0.0244146	Yes	No
Esophagus-Mucosa	493	ASPH	ENSG00000198363.17	8	0.00038225	0.007645	20	0.0271911	Yes	No
Esophagus-Mucosa	493	UG0898H09	ENSG00000274956.2	8	0.00260934	0.0469681	18	0.0616372	No	No
Esophagus-Mucosa	493	GGH	ENSG00000137563.11	8	0.000345909	0.00622637	18	0.0258169	Yes	No
Esophagus-Mucosa	493	TTPA	ENSG00000137561.4	8	0.00122944	0.0209005	17	0.0391773	Yes	No
Esophagus-Mucosa	493	YTHDF3-AS1	ENSG00000270673.1	8	0.000165752	0.00265203	16	0.0213471	Yes	No
Esophagus-Mucosa	493	YTHDF3	ENSG00000185728.16	8	0.00035206	0.00598501	17	0.0256334	Yes	No
Esophagus-Mucosa	493	RP11-16E18.3	ENSG00000261542.1	8	0.0166814	0.266902	16	0.269086	No	No
Esophagus-Mucosa	493	BHLHE22	ENSG00000180828.2	8	0.000127275	0.00165457	13	0.0195614	Yes	No
Esophagus-Mucosa	493	CYP7B1	ENSG00000172817.3	8	0.000114851	0.00172277	15	0.0196214	Yes	No
Esophagus-Mucosa	493	CTD-3025N20.3	ENSG00000272010.1	8	0.0014092	0.0225472	16	0.0406634	Yes	No
Esophagus-Mucosa	493	ARMC1	ENSG00000104442.9	8	0.00277923	0.0444676	16	0.059535	No	No
Esophagus-Mucosa	493	MTFR1	ENSG00000066855.15	8	0.0046308	0.0740927	16	0.085703	No	No
Esophagus-Mucosa	493	PDE7A	ENSG00000205268.10	8	0.00514387	0.0823019	16	0.0932628	No	No
Esophagus-Mucosa	493	RRS1	ENSG00000179041.3	8	0.00272898	0.0327477	12	0.0495888	Yes	No
Esophagus-Mucosa	493	ADHFE1	ENSG00000147576.15	8	0.00098149	0.0117779	12	0.0311321	Yes	No
Esophagus-Mucosa	493	C8orf46	ENSG00000169085.11	8	0.00449991	0.0584989	13	0.0716097	No	No
Esophagus-Mucosa	493	MYBL1	ENSG00000185697.16	8	0.000534321	0.00694617	13	0.0265018	Yes	No
Esophagus-Mucosa	493	VCPIP1	ENSG00000175073.7	8	0.000148104	0.00177725	12	0.0198034	Yes	No
Esophagus-Mucosa	493	C8orf44	ENSG00000213865.7	8	0.0100007	0.120008	12	0.128209	No	No
Esophagus-Mucosa	493	SGK3	ENSG00000104205.12	8	0.00562128	0.0730766	13	0.084767	No	No
Esophagus-Mucosa	493	MCMDC2	ENSG00000178460.17	8	0.000110992	0.00133191	12	0.0190776	Yes	No
Esophagus-Mucosa	493	COPS5	ENSG00000121022.13	8	0.00137379	0.0178592	13	0.0367745	Yes	No
Esophagus-Mucosa	493	CSPP1	ENSG00000104218.14	8	0.00269217	0.0376904	14	0.0539485	No	No
Esophagus-Mucosa	493	ARFGEF1	ENSG00000066777.8	8	0.00464727	0.0650618	14	0.0775216	No	No
Esophagus-Mucosa	493	RP11-7F18.2	ENSG00000271966.1	8	1.24345e-05	0.000161649	13	0.0143221	Yes	No
Esophagus-Mucosa	493	CPA6	ENSG00000165078.12	8	0.00563542	0.0901667	16	0.100388	No	No
Esophagus-Mucosa	493	PREX2	ENSG00000046889.18	8	0.000218159	0.00436318	20	0.0237649	Yes	No
Esophagus-Mucosa	493	C8orf34	ENSG00000165084.15	8	0.0040336	0.0927729	23	0.102854	No	No
Esophagus-Mucosa	493	SULF1	ENSG00000137573.13	8	0.00190996	0.0362892	19	0.0528224	No	No
Esophagus-Mucosa	493	SLCO5A1	ENSG00000137571.10	8	0.000295853	0.00591706	20	0.0255748	Yes	No
Esophagus-Mucosa	493	NCOA2	ENSG00000140396.12	8	0.00311691	0.0623381	20	0.0750631	No	No
Esophagus-Mucosa	493	RP11-333A23.4	ENSG00000253967.1	8	0.00785893	0.133602	17	0.140915	No	No
Esophagus-Mucosa	493	TRAM1	ENSG00000067167.7	8	3.29804e-06	5.60666e-05	17	0.0128037	Yes	No
Esophagus-Mucosa	493	LACTB2	ENSG00000147592.8	8	0.00203574	0.0366433	18	0.0530573	No	No
Esophagus-Mucosa	493	XKR9	ENSG00000221947.7	8	0.000313187	0.00595056	19	0.0255866	Yes	No
Esophagus-Mucosa	493	EYA1	ENSG00000104313.17	8	0.000879815	0.0193559	22	0.0380371	Yes	No
Esophagus-Mucosa	493	MSC	ENSG00000178860.8	8	1.10424e-05	0.00023189	21	0.0148823	Yes	No
Esophagus-Mucosa	493	TRPA1	ENSG00000104321.10	8	0.0070393	0.154865	22	0.161015	No	No
Esophagus-Mucosa	493	KCNB2	ENSG00000182674.5	8	0.000217263	0.00543157	25	0.0250274	Yes	No
Esophagus-Mucosa	493	TERF1	ENSG00000147601.13	8	0.00769016	0.153803	20	0.160005	No	No
Esophagus-Mucosa	493	SBSPON	ENSG00000164764.10	8	8.69541e-05	0.00173908	20	0.0196806	Yes	No
Esophagus-Mucosa	493	RPL7	ENSG00000147604.13	8	0.00155549	0.0279988	18	0.0454527	Yes	No
Esophagus-Mucosa	493	RDH10	ENSG00000121039.9	8	0.00067763	0.0121973	18	0.0316405	Yes	No
Esophagus-Mucosa	493	STAU2	ENSG00000040341.17	8	0.00211812	0.0423625	20	0.0577551	No	No
Esophagus-Mucosa	493	UBE2W	ENSG00000104343.19	8	0.000740936	0.0133368	18	0.032639	Yes	No
Esophagus-Mucosa	493	ELOC	ENSG00000154582.16	8	0.00229005	0.0389308	17	0.0549573	No	No
Esophagus-Mucosa	493	TMEM70	ENSG00000175606.10	8	0.00148464	0.0252388	17	0.0429877	Yes	No
Esophagus-Mucosa	493	LY96	ENSG00000154589.6	8	0.000306464	0.00520989	17	0.0246505	Yes	No
Esophagus-Mucosa	493	RP11-6I2.3	ENSG00000254288.1	8	0.00495344	0.0842084	17	0.0950331	No	No
Esophagus-Mucosa	493	JPH1	ENSG00000104369.4	8	0.000239157	0.00406567	17	0.0232858	Yes	No
Esophagus-Mucosa	493	GDAP1	ENSG00000104381.12	8	0.00209074	0.0376332	18	0.0539016	No	No
Esophagus-Mucosa	493	PI15	ENSG00000137558.7	8	0.000467749	0.00841949	18	0.0278647	Yes	No
Esophagus-Mucosa	493	CRISPLD1	ENSG00000121005.8	8	0.00748943	0.13481	18	0.142058	No	No
Esophagus-Mucosa	493	HNF4G	ENSG00000164749.11	8	0.00886258	0.159526	18	0.165471	No	No
Esophagus-Mucosa	493	ZFHX4	ENSG00000091656.15	8	0.00284162	0.0511492	18	0.0651691	No	No
Esophagus-Mucosa	493	PEX2	ENSG00000164751.14	8	0.000477025	0.00810942	17	0.0276248	Yes	No
Esophagus-Mucosa	493	PKIA-AS1	ENSG00000254266.5	8	0.0057304	0.108878	19	0.117904	No	No
Esophagus-Mucosa	493	PKIA	ENSG00000171033.12	8	9.67654e-05	0.00183854	19	0.0199355	Yes	No
Esophagus-Mucosa	493	ZC2HC1A	ENSG00000104427.11	8	0.00272469	0.0490443	18	0.063341	No	No
Esophagus-Mucosa	493	IL7	ENSG00000104432.13	8	0.0113879	0.21637	19	0.2198	No	No
Esophagus-Mucosa	493	RP11-79H23.3	ENSG00000261618.1	8	0.00613121	0.104231	17	0.113521	No	No
Esophagus-Mucosa	493	STMN2	ENSG00000104435.13	8	0.000873803	0.0139808	16	0.0332626	Yes	No
Esophagus-Mucosa	493	HEY1	ENSG00000164683.16	8	0.00010282	0.0015423	15	0.0194796	Yes	No
Esophagus-Mucosa	493	MRPS28	ENSG00000147586.9	8	0.000346095	0.00519143	15	0.0246505	Yes	No
Esophagus-Mucosa	493	RP11-92K15.3	ENSG00000272264.1	8	0.00799697	0.111958	14	0.120839	No	No
Esophagus-Mucosa	493	TPD52	ENSG00000076554.15	8	0.000227549	0.00341324	15	0.0224061	Yes	No
Esophagus-Mucosa	493	ZBTB10	ENSG00000205189.11	8	0.000261152	0.00391728	15	0.0230641	Yes	No
Esophagus-Mucosa	493	RP11-48B3.3	ENSG00000254162.1	8	0.000594198	0.00831877	14	0.0277923	Yes	No
Esophagus-Mucosa	493	RP11-48B3.4	ENSG00000260317.1	8	0.00022712	0.00317968	14	0.0220484	Yes	No
Esophagus-Mucosa	493	ZNF704	ENSG00000164684.13	8	0.00662359	0.112601	17	0.121424	No	No
Esophagus-Mucosa	493	PAG1	ENSG00000076641.4	8	0.00073047	0.012418	17	0.0318143	Yes	No
Esophagus-Mucosa	493	RP11-363E6.4	ENSG00000272425.1	8	0.000459632	0.0073541	16	0.0269508	Yes	No
Esophagus-Mucosa	493	FABP5	ENSG00000164687.10	8	0.000105741	0.00169185	16	0.0195614	Yes	No
Esophagus-Mucosa	493	PMP2	ENSG00000147588.6	8	1.7507e-05	0.000297618	17	0.0152389	Yes	No
Esophagus-Mucosa	493	FABP4	ENSG00000170323.8	8	0.00464918	0.079036	17	0.0902654	No	No
Esophagus-Mucosa	493	FABP12	ENSG00000197416.4	8	0.00644637	0.116035	18	0.124583	No	No
Esophagus-Mucosa	493	IMPA1	ENSG00000133731.9	8	0.000114701	0.00194991	17	0.0201937	Yes	No
Esophagus-Mucosa	493	SLC10A5	ENSG00000253598.1	8	0.000897673	0.0152604	17	0.034354	Yes	No
Esophagus-Mucosa	493	ZFAND1	ENSG00000104231.10	8	0.00161668	0.0291002	18	0.0465287	Yes	No
Esophagus-Mucosa	493	CHMP4C	ENSG00000164695.4	8	0.000159402	0.00286924	18	0.0216454	Yes	No
Esophagus-Mucosa	493	SNX16	ENSG00000104497.13	8	0.00898005	0.170621	19	0.175933	No	No
Esophagus-Mucosa	493	RP11-354A14.1	ENSG00000254689.1	8	0.013658	0.259501	19	0.261894	No	No
Esophagus-Mucosa	493	LRRCC1	ENSG00000133739.15	8	0.0215856	0.237441	11	0.240292	No	No
Esophagus-Mucosa	493	E2F5	ENSG00000133740.10	8	0.000187517	0.0022502	12	0.0206608	Yes	No
Esophagus-Mucosa	493	C8orf59	ENSG00000176731.11	8	0.0401075	0.441182	11	0.441759	No	No
Esophagus-Mucosa	493	CA13	ENSG00000185015.7	8	0.00429555	0.0515466	12	0.0654453	No	No
Esophagus-Mucosa	493	CA1	ENSG00000133742.13	8	0.000199955	0.00239946	12	0.0208577	Yes	No
Esophagus-Mucosa	493	CA3	ENSG00000164879.6	8	0.00223985	0.0268782	12	0.0445051	Yes	No
Esophagus-Mucosa	493	CA2	ENSG00000104267.9	8	1.99394e-05	0.000239273	12	0.0148979	Yes	No
Esophagus-Mucosa	493	WWP1	ENSG00000123124.13	8	0.000853773	0.0136604	16	0.0329864	Yes	No
Esophagus-Mucosa	493	RMDN1	ENSG00000176623.11	8	0.00167788	0.0268461	16	0.0444829	Yes	No
Esophagus-Mucosa	493	CPNE3	ENSG00000085719.12	8	0.0108862	0.174179	16	0.179319	No	No
Esophagus-Mucosa	493	MMP16	ENSG00000156103.15	8	0.00564513	0.107258	19	0.116329	No	No
Esophagus-Mucosa	493	RP11-37B2.1	ENSG00000251136.8	8	0.000139984	0.00223974	16	0.0206608	Yes	No
Esophagus-Mucosa	493	RIPK2	ENSG00000104312.7	8	0.000122118	0.00183177	15	0.0199233	Yes	No
Esophagus-Mucosa	493	OSGIN2	ENSG00000164823.9	8	0.0108191	0.162286	15	0.168126	No	No
Esophagus-Mucosa	493	NBN	ENSG00000104320.13	8	0.0012953	0.0194295	15	0.0381081	Yes	No
Esophagus-Mucosa	493	DECR1	ENSG00000104325.6	8	0.00113026	0.0169539	15	0.0360434	Yes	No
Esophagus-Mucosa	493	CALB1	ENSG00000104327.7	8	4.25244e-05	0.000595342	14	0.0171639	Yes	No
Esophagus-Mucosa	493	TMEM64	ENSG00000180694.13	8	0.00675833	0.0946166	14	0.10453	No	No
Esophagus-Mucosa	493	NECAB1	ENSG00000123119.11	8	0.000643377	0.00900728	14	0.0283712	Yes	No
Esophagus-Mucosa	493	C8orf88	ENSG00000253250.2	8	0.00036273	0.00435276	12	0.0237448	Yes	No
Esophagus-Mucosa	493	TMEM55A	ENSG00000155099.7	8	0.0144074	0.187297	13	0.191803	No	No
Esophagus-Mucosa	493	OTUD6B	ENSG00000155100.10	8	0.010159	0.121908	12	0.129946	No	No
Esophagus-Mucosa	493	LRRC69	ENSG00000214954.8	8	0.00108794	0.0141433	13	0.0334511	Yes	No
Esophagus-Mucosa	493	SLC26A7	ENSG00000147606.8	8	0.00596638	0.077563	13	0.0889086	No	No
Esophagus-Mucosa	493	RUNX1T1	ENSG00000079102.16	8	0.0126058	0.163875	13	0.169614	No	No
Esophagus-Mucosa	493	TRIQK	ENSG00000205133.11	8	0.000314359	0.00408667	13	0.0233637	Yes	No
Esophagus-Mucosa	493	FAM92A	ENSG00000188343.12	8	0.000808667	0.0129387	16	0.0322734	Yes	No
Esophagus-Mucosa	493	RBM12B	ENSG00000183808.11	8	0.000545775	0.0087324	16	0.0281431	Yes	No
Esophagus-Mucosa	493	TMEM67	ENSG00000164953.15	8	0.00233143	0.0396343	17	0.0555309	No	No
Esophagus-Mucosa	493	PDP1	ENSG00000164951.15	8	0.000481455	0.00818474	17	0.0277017	Yes	No
Esophagus-Mucosa	493	CDH17	ENSG00000079112.9	8	0.000948146	0.0170666	18	0.0361735	Yes	No
Esophagus-Mucosa	493	GEM	ENSG00000164949.7	8	0.000828377	0.0149108	18	0.0340703	Yes	No
Esophagus-Mucosa	493	RAD54B	ENSG00000197275.13	8	0.000208281	0.00395733	19	0.0231444	Yes	No
Esophagus-Mucosa	493	FSBP	ENSG00000265817.2	8	0.00143216	0.0257788	18	0.0434456	Yes	No
Esophagus-Mucosa	493	KIAA1429	ENSG00000164944.11	8	2.56261e-05	0.000512521	20	0.0167234	Yes	No
Esophagus-Mucosa	493	RP11-267M23.4	ENSG00000253704.1	8	0.000832156	0.0166431	20	0.0357334	Yes	No
Esophagus-Mucosa	493	ESRP1	ENSG00000104413.15	8	0.00136895	0.028748	21	0.046175	Yes	No
Esophagus-Mucosa	493	DPY19L4	ENSG00000156162.16	8	0.000535398	0.0112434	21	0.0306158	Yes	No
Esophagus-Mucosa	493	INTS8	ENSG00000164941.13	8	0.000852062	0.0187454	22	0.0374865	Yes	No
Esophagus-Mucosa	493	CCNE2	ENSG00000175305.17	8	0.000138167	0.00303968	22	0.0218198	Yes	No
Esophagus-Mucosa	493	NDUFAF6	ENSG00000156170.12	8	1.28797e-05	0.000296234	23	0.0152389	Yes	No
Esophagus-Mucosa	493	TP53INP1	ENSG00000164938.13	8	0.00678143	0.149191	22	0.155612	No	No
Esophagus-Mucosa	493	PLEKHF2	ENSG00000175895.3	8	2.48836e-05	0.000522555	21	0.0167527	Yes	No
Esophagus-Mucosa	493	C8orf37-AS1	ENSG00000253773.2	8	0.000469449	0.0122057	26	0.0316442	Yes	No
Esophagus-Mucosa	493	C8orf37	ENSG00000156172.5	8	0.00495344	0.104022	21	0.113329	No	No
Esophagus-Mucosa	493	GDF6	ENSG00000156466.9	8	0.000132478	0.0023846	18	0.0208183	Yes	No
Esophagus-Mucosa	493	UQCRB	ENSG00000156467.9	8	0.000781442	0.0132845	17	0.0325937	Yes	No
Esophagus-Mucosa	493	MTERF3	ENSG00000156469.8	8	0.000112301	0.00190912	17	0.0201937	Yes	No
Esophagus-Mucosa	493	PTDSS1	ENSG00000156471.12	8	0.000678476	0.0122126	18	0.0316442	Yes	No
Esophagus-Mucosa	493	KB-1448A5.1	ENSG00000253105.5	8	0.000175406	0.0029819	17	0.0217456	Yes	No
Esophagus-Mucosa	493	SDC2	ENSG00000169439.11	8	0.000823182	0.0139941	17	0.0332657	Yes	No
Esophagus-Mucosa	493	CPQ	ENSG00000104324.15	8	4.44369e-06	9.33175e-05	21	0.013276	Yes	No
Esophagus-Mucosa	493	TSPYL5	ENSG00000180543.4	8	0.00177067	0.0301013	17	0.0473728	Yes	No
Esophagus-Mucosa	493	MTDH	ENSG00000147649.9	8	0.00374584	0.0561876	15	0.0695878	No	No
Esophagus-Mucosa	493	LAPTM4B	ENSG00000104341.16	8	0.00269674	0.0404512	15	0.0561789	No	No
Esophagus-Mucosa	493	MATN2	ENSG00000132561.13	8	0.00355758	0.0533637	15	0.0670695	No	No
Esophagus-Mucosa	493	RPL30	ENSG00000156482.10	8	0.000342691	0.00514036	15	0.024606	Yes	No
Esophagus-Mucosa	493	ERICH5	ENSG00000177459.10	8	0.000433727	0.00650591	15	0.026045	Yes	No
Esophagus-Mucosa	493	RIDA	ENSG00000132541.10	8	0.00245191	0.0367787	15	0.0531939	No	No
Esophagus-Mucosa	493	POP1	ENSG00000104356.10	8	0.00326575	0.0489862	15	0.0633169	No	No
Esophagus-Mucosa	493	NIPAL2	ENSG00000104361.9	8	0.000326055	0.00489082	15	0.0243024	Yes	No
Esophagus-Mucosa	493	STK3	ENSG00000104375.15	8	0.000749584	0.0112438	15	0.0306158	Yes	No
Esophagus-Mucosa	493	KCNS2	ENSG00000156486.7	8	0.00754539	0.0980901	13	0.107692	No	No
Esophagus-Mucosa	493	RP11-44N12.5	ENSG00000271930.1	8	0.00647033	0.0711736	11	0.0829979	No	No
Esophagus-Mucosa	493	OSR2	ENSG00000164920.9	8	0.000248462	0.00273309	11	0.0213962	Yes	No
Esophagus-Mucosa	493	RP11-410L14.2	ENSG00000253948.1	8	9.00887e-05	0.000900887	10	0.0178393	Yes	No
Esophagus-Mucosa	493	VPS13B	ENSG00000132549.18	8	0.00309048	0.0525382	17	0.0663235	No	No
Esophagus-Mucosa	493	COX6C	ENSG00000164919.10	8	0.00195525	0.023463	12	0.0415121	Yes	No
Esophagus-Mucosa	493	RGS22	ENSG00000132554.19	8	0.00330765	0.0429995	13	0.0583033	No	No
Esophagus-Mucosa	493	FBXO43	ENSG00000156509.13	8	0.00631151	0.0820497	13	0.0930756	No	No
Esophagus-Mucosa	493	POLR2K	ENSG00000147669.10	8	0.000220839	0.0028709	13	0.0216454	Yes	No
Esophagus-Mucosa	493	SPAG1	ENSG00000104450.12	8	0.00160885	0.0209151	13	0.0391922	Yes	No
Esophagus-Mucosa	493	RNF19A	ENSG00000034677.12	8	0.000195651	0.00273912	14	0.0213962	Yes	No
Esophagus-Mucosa	493	KB-1991G8.1	ENSG00000253217.1	8	0.00077957	0.0101344	13	0.0294196	Yes	No
Esophagus-Mucosa	493	ANKRD46	ENSG00000186106.11	8	0.00573347	0.0802686	14	0.0913651	No	No
Esophagus-Mucosa	493	SNX31	ENSG00000174226.8	8	0.000963948	0.0144592	15	0.0336498	Yes	No
Esophagus-Mucosa	493	PABPC1	ENSG00000070756.15	8	0.00323967	0.0485951	15	0.0629453	No	No
Esophagus-Mucosa	493	YWHAZ	ENSG00000164924.17	8	0.000140856	0.00225369	16	0.0206608	Yes	No
Esophagus-Mucosa	493	FLJ42969	ENSG00000248599.1	8	0.00131342	0.0210147	16	0.0392805	Yes	No
Esophagus-Mucosa	493	KB-1460A1.5	ENSG00000261087.1	8	0.000180995	0.00307691	17	0.0218582	Yes	No
Esophagus-Mucosa	493	ZNF706	ENSG00000120963.11	8	0.000643689	0.0109427	17	0.0303161	Yes	No
Esophagus-Mucosa	493	KB-1410C5.5	ENSG00000271882.1	8	0.000246021	0.00418235	17	0.0234612	Yes	No
Esophagus-Mucosa	493	GRHL2	ENSG00000083307.10	8	0.00347056	0.0659406	19	0.0783356	No	No
Esophagus-Mucosa	493	NCALD	ENSG00000104490.17	8	0.000151048	0.003172	21	0.0220484	Yes	No
Esophagus-Mucosa	493	RRM2B	ENSG00000048392.11	8	0.00353396	0.0671453	19	0.0794347	No	No
Esophagus-Mucosa	493	UBR5	ENSG00000104517.12	8	0.000514201	0.0107982	21	0.0301883	Yes	No
Esophagus-Mucosa	493	KLF10	ENSG00000155090.14	8	0.000889328	0.0186759	21	0.0374296	Yes	No
Esophagus-Mucosa	493	KB-1042C11.5	ENSG00000283959.1	8	0.00043829	0.00920409	21	0.028502	Yes	No
Esophagus-Mucosa	493	KB-1732A1.1	ENSG00000253669.3	8	0.0100032	0.210067	21	0.213775	No	No
Esophagus-Mucosa	493	AZIN1	ENSG00000155096.13	8	0.00288935	0.0635657	22	0.076213	No	No
Esophagus-Mucosa	493	ATP6V1C1	ENSG00000155097.11	8	2.88211e-05	0.000634063	22	0.0171994	Yes	No
Esophagus-Mucosa	493	BAALC	ENSG00000164929.16	8	0.00121049	0.0266309	22	0.0442874	Yes	No
Esophagus-Mucosa	493	FZD6	ENSG00000164930.11	8	0.00072326	0.016635	23	0.0357275	Yes	No
Esophagus-Mucosa	493	CTHRC1	ENSG00000164932.12	8	0.00224315	0.0515924	23	0.0654658	No	No
Esophagus-Mucosa	493	RP11-1C8.6	ENSG00000266289.1	8	7.33907e-05	0.00168799	23	0.0195614	Yes	No
Esophagus-Mucosa	493	SLC25A32	ENSG00000164933.11	8	0.000318921	0.00733518	23	0.0269176	Yes	No
Esophagus-Mucosa	493	DCAF13	ENSG00000164934.13	8	0.00151058	0.0347433	23	0.0514089	No	No
Esophagus-Mucosa	493	RIMS2	ENSG00000176406.22	8	0.00223056	0.0646861	29	0.0771774	No	No
Esophagus-Mucosa	493	LRP12	ENSG00000147650.11	8	0.00228867	0.0457734	20	0.0606891	No	No
Esophagus-Mucosa	493	ZFPM2	ENSG00000169946.13	8	0.00034499	0.0100047	29	0.029269	Yes	No
Esophagus-Mucosa	493	RP11-395G23.3	ENSG00000254615.2	8	0.00119979	0.0203964	17	0.0387853	Yes	No
Esophagus-Mucosa	493	OXR1	ENSG00000164830.18	8	0.000840322	0.0176468	21	0.0366281	Yes	No
Esophagus-Mucosa	493	ABRA	ENSG00000174429.3	8	0.000588726	0.0105971	18	0.0299183	Yes	No
Esophagus-Mucosa	493	ANGPT1	ENSG00000154188.9	8	0.00371622	0.0780405	21	0.0893427	No	No
Esophagus-Mucosa	493	RSPO2	ENSG00000147655.10	8	0.000682984	0.0143427	21	0.0335748	Yes	No
Esophagus-Mucosa	493	EIF3E	ENSG00000104408.9	8	0.00123561	0.0259477	21	0.0436322	Yes	No
Esophagus-Mucosa	493	EMC2	ENSG00000104412.7	8	0.00398322	0.0756812	19	0.0871798	No	No
Esophagus-Mucosa	493	TMEM74	ENSG00000164841.4	8	0.000689842	0.0137968	20	0.0331043	Yes	No
Esophagus-Mucosa	493	NUDCD1	ENSG00000120526.10	8	0.00170816	0.0273306	16	0.0449808	Yes	No
Esophagus-Mucosa	493	ENY2	ENSG00000120533.12	8	0.000678284	0.0108525	16	0.0302281	Yes	No
Esophagus-Mucosa	493	PKHD1L1	ENSG00000205038.11	8	0.0178995	0.286392	16	0.288257	No	No
Esophagus-Mucosa	493	EBAG9	ENSG00000147654.14	8	0.00464691	0.0650568	14	0.0775208	No	No
Esophagus-Mucosa	493	SYBU	ENSG00000147642.16	8	0.00446101	0.0669152	15	0.0792263	No	No
Esophagus-Mucosa	493	TRPS1	ENSG00000104447.12	8	0.0111571	0.189671	17	0.194111	No	No
Esophagus-Mucosa	493	LINC00536	ENSG00000249917.2	8	0.00728759	0.116601	16	0.125051	No	No
Esophagus-Mucosa	493	EIF3H	ENSG00000147677.10	8	0.00152385	0.0213339	14	0.0395896	Yes	No
Esophagus-Mucosa	493	UTP23	ENSG00000147679.11	8	0.00769566	0.115435	15	0.124037	No	No
Esophagus-Mucosa	493	RAD21	ENSG00000164754.14	8	0.000221782	0.00310495	14	0.0219466	Yes	No
Esophagus-Mucosa	493	AARD	ENSG00000205002.3	8	0.00403434	0.0564808	14	0.0698282	No	No
Esophagus-Mucosa	493	SLC30A8	ENSG00000164756.12	8	0.00319199	0.0510719	16	0.065096	No	No
Esophagus-Mucosa	493	MED30	ENSG00000164758.7	8	0.000252962	0.0040474	16	0.0232713	Yes	No
Esophagus-Mucosa	493	EXT1	ENSG00000182197.10	8	0.000816992	0.0155228	19	0.0346423	Yes	No
Esophagus-Mucosa	493	SAMD12	ENSG00000177570.13	8	0.000984527	0.0206751	21	0.0390455	Yes	No
Esophagus-Mucosa	493	SAMD12-AS1	ENSG00000281641.2	8	4.43284e-06	8.4224e-05	19	0.013276	Yes	No
Esophagus-Mucosa	493	TNFRSF11B	ENSG00000164761.8	8	0.00231362	0.0416452	18	0.0571709	No	No
Esophagus-Mucosa	493	MAL2	ENSG00000147676.13	8	0.000381333	0.00724534	19	0.0268825	Yes	No
Esophagus-Mucosa	493	MAL2	ENSG00000253972.5	8	0.00523938	0.0995482	19	0.109123	No	No
Esophagus-Mucosa	493	NOV	ENSG00000136999.4	8	0.00102303	0.0194376	19	0.0381081	Yes	No
Esophagus-Mucosa	493	ENPP2	ENSG00000136960.12	8	0.000118593	0.00225326	19	0.0206608	Yes	No
Esophagus-Mucosa	493	TAF2	ENSG00000064313.11	8	0.00420441	0.0798837	19	0.0910035	No	No
Esophagus-Mucosa	493	DSCC1	ENSG00000136982.5	8	0.00099861	0.017975	18	0.0368647	Yes	No
Esophagus-Mucosa	493	DEPTOR	ENSG00000155792.9	8	0.00240068	0.0480136	20	0.0624954	No	No
Esophagus-Mucosa	493	RP11-760H22.2	ENSG00000254343.2	8	0.000240659	0.00457252	19	0.0239643	Yes	No
Esophagus-Mucosa	493	COL14A1	ENSG00000187955.11	8	0.0021794	0.0479468	22	0.062436	No	No
Esophagus-Mucosa	493	MRPL13	ENSG00000172172.7	8	0.000757625	0.0151525	20	0.0342335	Yes	No
Esophagus-Mucosa	493	MTBP	ENSG00000172167.7	8	9.78593e-06	0.000195719	20	0.0148823	Yes	No
Esophagus-Mucosa	493	SNTB1	ENSG00000172164.13	8	0.000795559	0.0175023	22	0.0364445	Yes	No
Esophagus-Mucosa	493	HAS2	ENSG00000170961.6	8	0.00648805	0.123273	19	0.131148	No	No
Esophagus-Mucosa	493	SMILR	ENSG00000255364.1	8	0.00472054	0.0755286	16	0.0870325	No	No
Esophagus-Mucosa	493	RP11-96B2.1	ENSG00000255325.2	8	0.00598549	0.0957678	16	0.105563	No	No
Esophagus-Mucosa	493	RP11-44N11.2	ENSG00000272384.1	8	0.00373253	0.063453	17	0.0761297	No	No
Esophagus-Mucosa	493	ZHX2	ENSG00000178764.7	8	0.000176156	0.00334696	19	0.0223639	Yes	No
Esophagus-Mucosa	493	DERL1	ENSG00000136986.9	8	0.00114335	0.019437	17	0.0381081	Yes	No
Esophagus-Mucosa	493	TBC1D31	ENSG00000156787.16	8	0.000803794	0.0136645	17	0.0329864	Yes	No
Esophagus-Mucosa	493	FAM83A	ENSG00000147689.16	8	0.000453236	0.00770501	17	0.0272999	Yes	No
Esophagus-Mucosa	493	C8orf76	ENSG00000189376.11	8	0.00201237	0.0342103	17	0.0509159	No	No
Esophagus-Mucosa	493	ZHX1	ENSG00000165156.14	8	0.000333495	0.00600292	18	0.0256568	Yes	No
Esophagus-Mucosa	493	ATAD2	ENSG00000156802.12	8	4.3374e-05	0.000824105	19	0.0176509	Yes	No
Esophagus-Mucosa	493	WDYHV1	ENSG00000156795.6	8	0.000482384	0.00868292	18	0.0281063	Yes	No
Esophagus-Mucosa	493	FBXO32	ENSG00000156804.7	8	0.000368607	0.00663493	18	0.0262279	Yes	No
Esophagus-Mucosa	493	KLHL38	ENSG00000175946.8	8	0.00274244	0.0493638	18	0.0635819	No	No
Esophagus-Mucosa	493	ANXA13	ENSG00000104537.16	8	0.00327866	0.0622946	19	0.0750434	No	No
Esophagus-Mucosa	493	FAM91A1	ENSG00000176853.15	8	0.00141019	0.0267937	19	0.0444376	Yes	No
Esophagus-Mucosa	493	FER1L6	ENSG00000214814.7	8	0.00119924	0.0263832	22	0.043997	Yes	No
Esophagus-Mucosa	493	TMEM65	ENSG00000164983.7	8	5.11382e-05	0.00102276	20	0.0181927	Yes	No
Esophagus-Mucosa	493	TRMT12	ENSG00000183665.5	8	0.000449576	0.00899151	20	0.0283519	Yes	No
Esophagus-Mucosa	493	RNF139-AS1	ENSG00000245149.3	8	0.000698941	0.0139788	20	0.0332626	Yes	No
Esophagus-Mucosa	493	RNF139	ENSG00000170881.4	8	0.000129055	0.0025811	20	0.0211432	Yes	No
Esophagus-Mucosa	493	TATDN1	ENSG00000147687.18	8	0.00123522	0.0259396	21	0.0436247	Yes	No
Esophagus-Mucosa	493	NDUFB9	ENSG00000147684.7	8	0.000379174	0.00758348	20	0.0271532	Yes	No
Esophagus-Mucosa	493	MTSS1	ENSG00000170873.18	8	0.000450355	0.00945745	21	0.0287204	Yes	No
Esophagus-Mucosa	493	RP11-1082L8.3	ENSG00000255491.2	8	0.0015369	0.0307379	20	0.0478659	Yes	No
Esophagus-Mucosa	493	LINC00964	ENSG00000249816.6	8	0.000615487	0.0123097	20	0.0317499	Yes	No
Esophagus-Mucosa	493	ZNF572	ENSG00000180938.5	8	0.00269641	0.0512318	19	0.0652102	No	No
Esophagus-Mucosa	493	SQLE	ENSG00000104549.11	8	0.00144721	0.0274971	19	0.0451091	Yes	No
Esophagus-Mucosa	493	WASHC5	ENSG00000164961.15	8	0.00332401	0.0664802	20	0.0788702	No	No
Esophagus-Mucosa	493	NSMCE2	ENSG00000156831.7	8	0.000408066	0.00897745	22	0.0283376	Yes	No
Esophagus-Mucosa	493	TRIB1	ENSG00000173334.3	8	0.0036709	0.0734181	20	0.0850958	No	No
Esophagus-Mucosa	493	LINC00861	ENSG00000245164.6	8	0.00306862	0.0583037	19	0.0714303	No	No
Esophagus-Mucosa	493	FAM84B	ENSG00000168672.3	8	0.000288527	0.00605907	21	0.025714	Yes	No
Esophagus-Mucosa	493	PCAT1	ENSG00000253438.2	8	0.0014052	0.0323197	23	0.0492155	Yes	No
Esophagus-Mucosa	493	CASC19	ENSG00000254166.1	8	0.000190264	0.00418582	22	0.0234612	Yes	No
Esophagus-Mucosa	493	CCAT1	ENSG00000247844.1	8	0.000612881	0.0134834	22	0.0327602	Yes	No
Esophagus-Mucosa	493	POU5F1B	ENSG00000212993.4	8	7.23079e-05	0.00151847	21	0.0193628	Yes	No
Esophagus-Mucosa	493	MYC	ENSG00000136997.16	8	0.000381301	0.00800732	21	0.027535	Yes	No
Esophagus-Mucosa	493	PVT1	ENSG00000249859.9	8	0.000777018	0.0186484	24	0.0374003	Yes	No
Esophagus-Mucosa	493	GSDMC	ENSG00000147697.8	8	0.00121813	0.0243625	20	0.0422258	Yes	No
Esophagus-Mucosa	493	FAM49B	ENSG00000153310.19	8	0.000414275	0.00869977	21	0.0281266	Yes	No
Esophagus-Mucosa	493	ASAP1	ENSG00000153317.14	8	0.000107349	0.00246903	23	0.0210267	Yes	No
Esophagus-Mucosa	493	EFR3A	ENSG00000132294.14	8	0.000671081	0.0147638	22	0.0339533	Yes	No
Esophagus-Mucosa	493	KCNQ3	ENSG00000184156.16	8	0.000268004	0.00696812	26	0.0265169	Yes	No
Esophagus-Mucosa	493	LRRC6	ENSG00000129295.8	8	0.00150255	0.0360612	24	0.0526164	No	No
Esophagus-Mucosa	493	TMEM71	ENSG00000165071.14	8	0.00143891	0.0330949	23	0.0499171	Yes	No
Esophagus-Mucosa	493	PHF20L1	ENSG00000129292.20	8	0.000130582	0.00300339	23	0.0217456	Yes	No
Esophagus-Mucosa	493	TG	ENSG00000042832.11	8	0.000401186	0.0104308	26	0.0297445	Yes	No
Esophagus-Mucosa	493	SLA	ENSG00000155926.13	8	0.000219836	0.00527607	24	0.0247241	Yes	No
Esophagus-Mucosa	493	WISP1	ENSG00000104415.13	8	0.000867338	0.0199488	23	0.0385361	Yes	No
Esophagus-Mucosa	493	NDRG1	ENSG00000104419.14	8	0.00111371	0.026729	24	0.0443511	Yes	No
Esophagus-Mucosa	493	ST3GAL1	ENSG00000008513.14	8	0.000403723	0.0100931	25	0.0293715	Yes	No
Esophagus-Mucosa	493	RP11-629O1.2	ENSG00000261220.2	8	0.000333171	0.00799611	24	0.027535	Yes	No
Esophagus-Mucosa	493	ZFAT	ENSG00000066827.15	8	9.86234e-07	2.46559e-05	25	0.0101687	Yes	No
Esophagus-Mucosa	493	AC083843.1	ENSG00000259820.1	8	0.00307383	0.0676242	22	0.0798404	No	No
Esophagus-Mucosa	493	KHDRBS3	ENSG00000131773.13	8	0.000235441	0.00541515	23	0.025017	Yes	No
Esophagus-Mucosa	493	COL22A1	ENSG00000169436.16	8	0.000669237	0.0180694	27	0.0369337	Yes	No
Esophagus-Mucosa	493	TRAPPC9	ENSG00000167632.14	8	0.00154326	0.0416681	27	0.0571844	No	No
Esophagus-Mucosa	493	CHRAC1	ENSG00000104472.9	8	0.000926074	0.0175954	19	0.0365603	Yes	No
Esophagus-Mucosa	493	AGO2	ENSG00000123908.11	8	0.000654119	0.0137365	21	0.0330422	Yes	No
Esophagus-Mucosa	493	ERICD	ENSG00000280303.2	8	0.000307543	0.00584332	19	0.025473	Yes	No
Esophagus-Mucosa	493	PTK2	ENSG00000169398.19	8	0.00226369	0.0498011	22	0.0639527	No	No
Esophagus-Mucosa	493	DENND3	ENSG00000105339.10	8	0.00576603	0.121087	21	0.129196	No	No
Esophagus-Mucosa	493	SLC45A4	ENSG00000022567.9	8	0.000423197	0.00931034	22	0.028601	Yes	No
Esophagus-Mucosa	493	GPR20	ENSG00000204882.3	8	0.000184477	0.00387402	21	0.0230324	Yes	No
Esophagus-Mucosa	493	PTP4A3	ENSG00000184489.11	8	0.000129098	0.00271105	21	0.0213736	Yes	No
Esophagus-Mucosa	493	TSNARE1	ENSG00000171045.14	8	2.87765e-05	0.000776965	27	0.0176509	Yes	No
Esophagus-Mucosa	493	ADGRB1	ENSG00000181790.10	8	0.0020187	0.0524861	26	0.0662848	No	No
Esophagus-Mucosa	493	ARC	ENSG00000198576.3	8	0.000815562	0.020389	25	0.0387797	Yes	No
Esophagus-Mucosa	493	JRK	ENSG00000234616.8	8	0.00341078	0.0852696	25	0.0959971	No	No
Esophagus-Mucosa	493	PSCA	ENSG00000167653.4	8	0.000774861	0.0185967	24	0.0373488	Yes	No
Esophagus-Mucosa	493	LY6K	ENSG00000160886.13	8	2.36163e-06	5.66792e-05	24	0.0128037	Yes	No
Esophagus-Mucosa	493	THEM6	ENSG00000130193.7	8	7.07064e-06	0.000169695	24	0.0146777	Yes	No
Esophagus-Mucosa	493	SLURP1	ENSG00000126233.1	8	5.8057e-05	0.00139337	24	0.0191737	Yes	No
Esophagus-Mucosa	493	LYPD2	ENSG00000197353.3	8	0.00440796	0.105791	24	0.11501	No	No
Esophagus-Mucosa	493	LYNX1	ENSG00000283992.1	8	0.00477302	0.114553	24	0.123209	No	No
Esophagus-Mucosa	493	LYNX1	ENSG00000180155.19	8	0.00790086	0.189621	24	0.19407	No	No
Esophagus-Mucosa	493	LY6D	ENSG00000167656.4	8	0.000378625	0.00908701	24	0.0284027	Yes	No
Esophagus-Mucosa	493	CYP11B1	ENSG00000160882.11	8	0.00324566	0.0778958	24	0.0892118	No	No
Esophagus-Mucosa	493	RP11-273G15.2	ENSG00000247317.3	8	3.28171e-05	0.000787609	24	0.0176509	Yes	No
Esophagus-Mucosa	493	LY6E	ENSG00000160932.10	8	0.000685951	0.0157769	23	0.0348603	Yes	No
Esophagus-Mucosa	493	LY6H	ENSG00000176956.12	8	0.00264228	0.0554878	21	0.0689586	No	No
Esophagus-Mucosa	493	GPIHBP1	ENSG00000277494.1	8	0.000859882	0.0180575	21	0.0369337	Yes	No
Esophagus-Mucosa	493	ZFP41	ENSG00000181638.17	8	0.000904199	0.018084	20	0.0369442	Yes	No
Esophagus-Mucosa	493	GLI4	ENSG00000250571.6	8	0.00117244	0.0234489	20	0.0415037	Yes	No
Esophagus-Mucosa	493	ZNF696	ENSG00000185730.7	8	1.78779e-05	0.000357559	20	0.0159502	Yes	No
Esophagus-Mucosa	493	TOP1MT	ENSG00000184428.12	8	0.00286315	0.0572629	20	0.0704836	No	No
Esophagus-Mucosa	493	RHPN1	ENSG00000158106.13	8	0.00311594	0.0623189	20	0.0750476	No	No
Esophagus-Mucosa	493	MAFA	ENSG00000182759.3	8	0.00223058	0.042381	19	0.0577661	No	No
Esophagus-Mucosa	493	ZC3H3	ENSG00000014164.6	8	0.00138818	0.0277637	20	0.0453295	Yes	No
Esophagus-Mucosa	493	GSDMD	ENSG00000104518.10	8	0.00117551	0.0223347	19	0.0404749	Yes	No
Esophagus-Mucosa	493	MROH6	ENSG00000204839.8	8	0.000400172	0.00760327	19	0.0271846	Yes	No
Esophagus-Mucosa	493	NAPRT	ENSG00000147813.15	8	0.000683756	0.0129914	19	0.0323042	Yes	No
Esophagus-Mucosa	493	EEF1D	ENSG00000104529.17	8	0.000769652	0.0146234	19	0.033792	Yes	No
Esophagus-Mucosa	493	TIGD5	ENSG00000179886.5	8	0.000234965	0.00422937	18	0.0235057	Yes	No
Esophagus-Mucosa	493	PYCRL	ENSG00000104524.13	8	0.00269641	0.0485353	18	0.0629139	No	No
Esophagus-Mucosa	493	TSTA3	ENSG00000104522.15	8	0.00121766	0.0219178	18	0.040153	Yes	No
Esophagus-Mucosa	493	ZNF623	ENSG00000183309.11	8	0.000407551	0.00733591	18	0.0269176	Yes	No
Esophagus-Mucosa	493	ZNF707	ENSG00000181135.15	8	0.000592956	0.0100803	17	0.0293715	Yes	No
Esophagus-Mucosa	493	MAPK15	ENSG00000181085.14	8	0.000423885	0.00720605	17	0.0268436	Yes	No
Esophagus-Mucosa	493	FAM83H	ENSG00000180921.6	8	0.00360207	0.0612352	17	0.0740437	No	No
Esophagus-Mucosa	493	FAM83H-AS1	ENSG00000203499.11	8	6.9773e-05	0.00118614	17	0.0186785	Yes	No
Esophagus-Mucosa	493	RP11-429J17.7	ENSG00000254973.1	8	0.00152922	0.0259967	17	0.0436669	Yes	No
Esophagus-Mucosa	493	SCRIB	ENSG00000180900.18	8	0.000819574	0.0139328	17	0.0332244	Yes	No
Esophagus-Mucosa	493	PUF60	ENSG00000179950.13	8	0.000956117	0.016254	17	0.0353487	Yes	No
Esophagus-Mucosa	493	NRBP2	ENSG00000185189.17	8	0.00110945	0.0177513	16	0.0367072	Yes	No
Esophagus-Mucosa	493	EPPK1	ENSG00000261150.2	8	0.0075817	0.121307	16	0.1294	No	No
Esophagus-Mucosa	493	PLEC	ENSG00000178209.14	8	0.00115983	0.0185573	16	0.037318	Yes	No
Esophagus-Mucosa	493	PARP10	ENSG00000178685.13	8	7.71904e-05	0.00115786	15	0.0185986	Yes	No
Esophagus-Mucosa	493	GRINA	ENSG00000178719.16	8	0.000418293	0.0062744	15	0.0258548	Yes	No
Esophagus-Mucosa	493	SPATC1	ENSG00000186583.11	8	0.000884075	0.0132611	15	0.0325937	Yes	No
Esophagus-Mucosa	493	OPLAH	ENSG00000178814.16	8	3.97387e-05	0.00059608	15	0.0171639	Yes	No
Esophagus-Mucosa	493	EXOSC4	ENSG00000178896.8	8	0.000806903	0.0121035	15	0.0315328	Yes	No
Esophagus-Mucosa	493	GPAA1	ENSG00000197858.10	8	0.00465914	0.0698872	15	0.0818703	No	No
Esophagus-Mucosa	493	CYC1	ENSG00000179091.4	8	0.0120451	0.180676	15	0.18553	No	No
Esophagus-Mucosa	493	SHARPIN	ENSG00000179526.16	8	0.000293343	0.00440015	15	0.0237766	Yes	No
Esophagus-Mucosa	493	MAF1	ENSG00000179632.9	8	0.000201367	0.00302051	15	0.0217585	Yes	No
Esophagus-Mucosa	493	WDR97	ENSG00000179698.13	8	4.12242e-05	0.000618364	15	0.0171994	Yes	No
Esophagus-Mucosa	493	HGH1	ENSG00000235173.6	8	0.00150174	0.0210243	14	0.0392923	Yes	No
Esophagus-Mucosa	493	MROH1	ENSG00000179832.17	8	0.000118554	0.00165975	14	0.0195614	Yes	No
Esophagus-Mucosa	493	BOP1	ENSG00000261236.7	8	0.000356337	0.00463238	13	0.0239643	Yes	No
Esophagus-Mucosa	493	SCX	ENSG00000260428.2	8	0.00043153	0.00560989	13	0.0252587	Yes	No
Esophagus-Mucosa	493	HSF1	ENSG00000185122.10	8	0.00267217	0.032066	12	0.0489944	Yes	No
Esophagus-Mucosa	493	DGAT1	ENSG00000185000.11	8	0.000538793	0.00646551	12	0.0259978	Yes	No
Esophagus-Mucosa	493	TMEM249	ENSG00000261587.2	8	0.000311973	0.00374368	12	0.0228152	Yes	No
Esophagus-Mucosa	493	SLC52A2	ENSG00000185803.8	8	0.00153777	0.0184532	12	0.0372389	Yes	No
Esophagus-Mucosa	493	FBXL6	ENSG00000182325.10	8	3.49076e-05	0.000418891	12	0.0162013	Yes	No
Esophagus-Mucosa	493	ADCK5	ENSG00000173137.11	8	0.00310352	0.0372422	12	0.0535768	No	No
Esophagus-Mucosa	493	CPSF1	ENSG00000071894.16	8	0.000508679	0.00559547	11	0.0252366	Yes	No
Esophagus-Mucosa	493	SLC39A4	ENSG00000147804.9	8	0.00172681	0.0189949	11	0.0377432	Yes	No
Esophagus-Mucosa	493	VPS28	ENSG00000160948.13	8	0.00282004	0.0310205	11	0.0481103	Yes	No
Esophagus-Mucosa	493	TONSL	ENSG00000160949.16	8	0.00275086	0.0302594	11	0.0474571	Yes	No
Esophagus-Mucosa	493	CYHR1	ENSG00000187954.12	8	0.0111967	0.123163	11	0.131071	No	No
Esophagus-Mucosa	493	KIFC2	ENSG00000167702.11	8	0.000440194	0.00440194	10	0.0237766	Yes	No
Esophagus-Mucosa	493	FOXH1	ENSG00000160973.7	8	0.00198225	0.0198225	10	0.0384504	Yes	No
Esophagus-Mucosa	493	PPP1R16A	ENSG00000160972.9	8	0.000621298	0.00621298	10	0.0258008	Yes	No
Esophagus-Mucosa	493	GPT	ENSG00000167701.13	8	0.000158133	0.00158133	10	0.0194796	Yes	No
Esophagus-Mucosa	493	MFSD3	ENSG00000167700.8	8	0.00208105	0.0208105	10	0.039121	Yes	No
Esophagus-Mucosa	493	RECQL4	ENSG00000160957.12	8	0.00140181	0.0140181	10	0.0332927	Yes	No
Esophagus-Mucosa	493	LRRC14	ENSG00000160959.7	8	2.81867e-05	0.000281867	10	0.0152389	Yes	No
Esophagus-Mucosa	493	C8orf82	ENSG00000213563.6	8	0.00620205	0.0620205	10	0.0747879	No	No
Esophagus-Mucosa	493	ARHGAP39	ENSG00000147799.11	8	0.00582129	0.0582129	10	0.071334	No	No
Esophagus-Mucosa	493	AF186192.1	ENSG00000254533.1	8	0.0220002	0.176001	8	0.181036	No	No
Esophagus-Mucosa	493	ZNF251	ENSG00000198169.8	8	0.000966152	0.00772922	8	0.0273142	Yes	No
Esophagus-Mucosa	493	ZNF34	ENSG00000196378.11	8	2.65007e-05	0.000212006	8	0.0148823	Yes	No
Esophagus-Mucosa	493	RPL8	ENSG00000161016.17	8	0.00442504	0.0354003	8	0.0520445	No	No
Esophagus-Mucosa	493	ZNF517	ENSG00000197363.9	8	0.00263309	0.0184316	7	0.0372389	Yes	No
Esophagus-Mucosa	493	ZNF7	ENSG00000147789.15	8	0.00596738	0.0417717	7	0.0572768	No	No
Esophagus-Mucosa	493	COMMD5	ENSG00000170619.9	8	0.00210747	0.0147523	7	0.033943	Yes	No
Esophagus-Mucosa	493	ZNF250	ENSG00000196150.13	8	0.0114974	0.0804817	7	0.0915781	No	No
Esophagus-Mucosa	493	ZNF16	ENSG00000170631.14	8	0.000610941	0.00366565	6	0.0227185	Yes	No
Esophagus-Mucosa	493	C8orf33	ENSG00000182307.12	8	0.00695642	0.0417385	6	0.0572611	No	No
Esophagus-Mucosa	493	WASHC1	ENSG00000181404.15	9	0.00207475	0.0311213	15	0.0481955	Yes	No
Esophagus-Mucosa	493	PGM5P3-AS1	ENSG00000277631.4	9	0.00363294	0.0581271	16	0.0712536	No	No
Esophagus-Mucosa	493	FOXD4	ENSG00000170122.5	9	0.0036307	0.0580912	16	0.0712196	No	No
Esophagus-Mucosa	493	CBWD1	ENSG00000172785.18	9	0.000384955	0.00654423	17	0.0261152	Yes	No
Esophagus-Mucosa	493	C9orf66	ENSG00000183784.6	9	0.0012211	0.0219797	18	0.0402038	Yes	No
Esophagus-Mucosa	493	DOCK8	ENSG00000107099.15	9	7.93109e-06	0.000158622	20	0.0143221	Yes	No
Esophagus-Mucosa	493	KANK1	ENSG00000107104.18	9	0.000112796	0.00293269	26	0.021745	Yes	No
Esophagus-Mucosa	493	DMRT3	ENSG00000064218.4	9	6.26747e-05	0.00175489	28	0.019711	Yes	No
Esophagus-Mucosa	493	LINC01230	ENSG00000281769.1	9	0.000144388	0.00418725	29	0.0234612	Yes	No
Esophagus-Mucosa	493	DMRT2	ENSG00000173253.15	9	0.000658852	0.0191067	29	0.0378823	Yes	No
Esophagus-Mucosa	493	SMARCA2	ENSG00000080503.22	9	0.000540012	0.0162004	30	0.0352909	Yes	No
Esophagus-Mucosa	493	VLDLR	ENSG00000147852.15	9	0.00201365	0.0483275	24	0.0627603	No	No
Esophagus-Mucosa	493	KCNV2	ENSG00000168263.8	9	0.000121277	0.00278938	23	0.021462	Yes	No
Esophagus-Mucosa	493	PUM3	ENSG00000080608.9	9	0.000698386	0.0167613	24	0.0358763	Yes	No
Esophagus-Mucosa	493	RFX3	ENSG00000080298.15	9	0.000987717	0.0266684	27	0.0443215	Yes	No
Esophagus-Mucosa	493	RFX3-AS1	ENSG00000232104.3	9	0.000616402	0.0141772	23	0.0334691	Yes	No
Esophagus-Mucosa	493	GLIS3	ENSG00000107249.21	9	0.000266036	0.00691694	26	0.0264845	Yes	No
Esophagus-Mucosa	493	SLC1A1	ENSG00000106688.11	9	0.000436076	0.0100298	23	0.0293172	Yes	No
Esophagus-Mucosa	493	SPATA6L	ENSG00000106686.16	9	0.000190805	0.00438852	23	0.0237766	Yes	No
Esophagus-Mucosa	493	PLPP6	ENSG00000205808.5	9	0.00122441	0.0281614	23	0.0456196	Yes	No
Esophagus-Mucosa	493	CDC37L1-AS1	ENSG00000273061.1	9	0.000528731	0.0121608	23	0.0315991	Yes	No
Esophagus-Mucosa	493	CDC37L1	ENSG00000106993.11	9	0.00016722	0.00384607	23	0.0230324	Yes	No
Esophagus-Mucosa	493	AK3	ENSG00000147853.16	9	0.000192937	0.00443754	23	0.023806	Yes	No
Esophagus-Mucosa	493	RCL1	ENSG00000120158.11	9	0.000227897	0.00524163	23	0.0246879	Yes	No
Esophagus-Mucosa	493	JAK2	ENSG00000096968.13	9	0.000245318	0.0056423	23	0.0252713	Yes	No
Esophagus-Mucosa	493	RLN2	ENSG00000107014.8	9	0.00192974	0.0385948	20	0.0546419	No	No
Esophagus-Mucosa	493	RLN1	ENSG00000107018.7	9	0.000394622	0.00749781	19	0.027078	Yes	No
Esophagus-Mucosa	493	PLGRKT	ENSG00000107020.9	9	0.00204611	0.0409223	20	0.0565752	No	No
Esophagus-Mucosa	493	CD274	ENSG00000120217.13	9	0.000734477	0.0139551	19	0.0332468	Yes	No
Esophagus-Mucosa	493	PDCD1LG2	ENSG00000197646.7	9	1.10096e-05	0.000209183	19	0.0148823	Yes	No
Esophagus-Mucosa	493	RIC1	ENSG00000107036.11	9	0.00198809	0.0417499	21	0.0572611	No	No
Esophagus-Mucosa	493	ERMP1	ENSG00000099219.13	9	0.000201593	0.00403186	20	0.0232256	Yes	No
Esophagus-Mucosa	493	KIAA2026	ENSG00000183354.11	9	0.000729601	0.0153216	21	0.0344434	Yes	No
Esophagus-Mucosa	493	MLANA	ENSG00000120215.9	9	0.00228947	0.0434999	19	0.0586684	No	No
Esophagus-Mucosa	493	RANBP6	ENSG00000137040.9	9	0.00031	0.00620001	20	0.0257932	Yes	No
Esophagus-Mucosa	493	IL33	ENSG00000137033.11	9	0.0026744	0.0561625	21	0.0695703	No	No
Esophagus-Mucosa	493	UHRF2	ENSG00000147854.16	9	2.10665e-05	0.000505596	24	0.0167141	Yes	No
Esophagus-Mucosa	493	GLDC	ENSG00000178445.9	9	0.00127108	0.0305059	24	0.0476833	Yes	No
Esophagus-Mucosa	493	RP11-390F4.3	ENSG00000225489.6	9	0.00475849	0.114204	24	0.122902	No	No
Esophagus-Mucosa	493	KDM4C	ENSG00000107077.18	9	0.00174723	0.0506696	29	0.064719	No	No
Esophagus-Mucosa	493	RP11-77E14.2	ENSG00000273056.1	9	0.000472784	0.0127652	27	0.032115	Yes	No
Esophagus-Mucosa	493	TMEM261	ENSG00000137038.7	9	0.00108329	0.0303321	28	0.0475225	Yes	No
Esophagus-Mucosa	493	PTPRD	ENSG00000153707.16	9	0.000680289	0.0346947	51	0.051358	No	No
Esophagus-Mucosa	493	PTPRD-AS1	ENSG00000225706.1	9	0.000825032	0.0214508	26	0.0396921	Yes	No
Esophagus-Mucosa	493	TYRP1	ENSG00000107165.12	9	0.00118878	0.0261532	22	0.0438374	Yes	No
Esophagus-Mucosa	493	LURAP1L	ENSG00000153714.5	9	0.00209041	0.0459889	22	0.0608816	No	No
Esophagus-Mucosa	493	MPDZ	ENSG00000107186.16	9	0.000261044	0.00626506	24	0.0258548	Yes	No
Esophagus-Mucosa	493	LINC01235	ENSG00000270547.5	9	0.000567677	0.0119212	21	0.0313024	Yes	No
Esophagus-Mucosa	493	RP11-536O18.1	ENSG00000226197.2	9	0.000184643	0.00387751	21	0.0230324	Yes	No
Esophagus-Mucosa	493	NFIB	ENSG00000147862.15	9	0.000210343	0.00525857	25	0.0246946	Yes	No
Esophagus-Mucosa	493	RP11-408A13.3	ENSG00000273399.2	9	0.000252938	0.00581756	23	0.0254611	Yes	No
Esophagus-Mucosa	493	RP11-408A13.4	ENSG00000272871.1	9	0.000406747	0.00935518	23	0.0286476	Yes	No
Esophagus-Mucosa	493	ZDHHC21	ENSG00000175893.11	9	0.000307242	0.00706656	23	0.0266794	Yes	No
Esophagus-Mucosa	493	FREM1	ENSG00000164946.19	9	0.000118392	0.00284141	24	0.0215244	Yes	No
Esophagus-Mucosa	493	TTC39B	ENSG00000155158.20	9	2.60103e-05	0.000598236	23	0.0171676	Yes	No
Esophagus-Mucosa	493	SNAPC3	ENSG00000164975.15	9	0.00211038	0.0485387	23	0.0629139	No	No
Esophagus-Mucosa	493	PSIP1	ENSG00000164985.14	9	0.000745134	0.0171381	23	0.0362208	Yes	No
Esophagus-Mucosa	493	CCDC171	ENSG00000164989.16	9	0.000846092	0.0236906	28	0.041672	Yes	No
Esophagus-Mucosa	493	BNC2	ENSG00000173068.17	9	0.000399339	0.0107822	27	0.0301654	Yes	No
Esophagus-Mucosa	493	CNTLN	ENSG00000044459.14	9	0.000850017	0.0229505	27	0.04105	Yes	No
Esophagus-Mucosa	493	SH3GL2	ENSG00000107295.9	9	0.00655506	0.163876	25	0.169614	No	No
Esophagus-Mucosa	493	ADAMTSL1	ENSG00000178031.16	9	0.00116661	0.0396647	34	0.0555558	No	No
Esophagus-Mucosa	493	RRAGA	ENSG00000155876.5	9	0.00110358	0.0242788	22	0.0421611	Yes	No
Esophagus-Mucosa	493	HAUS6	ENSG00000147874.10	9	0.000345043	0.00759094	22	0.0271687	Yes	No
Esophagus-Mucosa	493	PLIN2	ENSG00000147872.9	9	8.93933e-05	0.00196665	22	0.0201937	Yes	No
Esophagus-Mucosa	493	DENND4C	ENSG00000137145.20	9	0.000641749	0.0147602	23	0.0339523	Yes	No
Esophagus-Mucosa	493	RPS6	ENSG00000137154.12	9	1.011e-05	0.00022242	22	0.0148823	Yes	No
Esophagus-Mucosa	493	ACER2	ENSG00000177076.5	9	9.91347e-05	0.00208183	21	0.0203389	Yes	No
Esophagus-Mucosa	493	MLLT3	ENSG00000171843.15	9	9.03679e-05	0.00180736	20	0.0198307	Yes	No
Esophagus-Mucosa	493	FOCAD	ENSG00000188352.12	9	1.68279e-05	0.000353386	21	0.0159502	Yes	No
Esophagus-Mucosa	493	HACD4	ENSG00000188921.13	9	0.000317354	0.00571236	18	0.0253575	Yes	No
Esophagus-Mucosa	493	KLHL9	ENSG00000198642.6	9	0.00190393	0.0304629	16	0.0476482	Yes	No
Esophagus-Mucosa	493	IFNE	ENSG00000184995.7	9	0.00122554	0.0208342	17	0.0391447	Yes	No
Esophagus-Mucosa	493	MTAP	ENSG00000099810.18	9	0.00197608	0.0375455	19	0.0538198	No	No
Esophagus-Mucosa	493	CDKN2A	ENSG00000147889.17	9	0.00107168	0.0192903	18	0.0379962	Yes	No
Esophagus-Mucosa	493	CDKN2B	ENSG00000147883.10	9	0.000996347	0.0179342	18	0.0368455	Yes	No
Esophagus-Mucosa	493	DMRTA1	ENSG00000176399.3	9	0.00117672	0.021181	18	0.0394472	Yes	No
Esophagus-Mucosa	493	LINC01239	ENSG00000234840.1	9	0.00127245	0.0229041	18	0.0410014	Yes	No
Esophagus-Mucosa	493	RP11-370B11.3	ENSG00000224549.1	9	0.000858842	0.0137415	16	0.0330427	Yes	No
Esophagus-Mucosa	493	TUSC1	ENSG00000198680.4	9	0.00119257	0.0226589	19	0.0407996	Yes	No
Esophagus-Mucosa	493	CAAP1	ENSG00000120159.11	9	0.00494442	0.0988884	20	0.108494	No	No
Esophagus-Mucosa	493	PLAA	ENSG00000137055.14	9	0.00243677	0.0487354	20	0.0630807	No	No
Esophagus-Mucosa	493	IFT74	ENSG00000096872.15	9	0.00042918	0.00901278	21	0.0283725	Yes	No
Esophagus-Mucosa	493	TEK	ENSG00000120156.20	9	0.00167202	0.0367845	22	0.0531939	No	No
Esophagus-Mucosa	493	MOB3B	ENSG00000120162.9	9	0.0012495	0.0287386	23	0.0461725	Yes	No
Esophagus-Mucosa	493	C9orf72	ENSG00000147894.14	9	0.000382123	0.00840671	22	0.027859	Yes	No
Esophagus-Mucosa	493	ACO1	ENSG00000122729.18	9	0.00827205	0.198529	24	0.202647	No	No
Esophagus-Mucosa	493	DDX58	ENSG00000107201.9	9	0.0018048	0.0433152	24	0.0585418	No	No
Esophagus-Mucosa	493	TOPORS	ENSG00000197579.7	9	0.000705645	0.0162298	23	0.035318	Yes	No
Esophagus-Mucosa	493	TOPORS-AS1	ENSG00000235453.8	9	0.00106068	0.0243957	23	0.0422541	Yes	No
Esophagus-Mucosa	493	NDUFB6	ENSG00000165264.10	9	0.000425344	0.0102083	24	0.0295156	Yes	No
Esophagus-Mucosa	493	GVQW1	ENSG00000241043.1	9	0.000344409	0.00792141	23	0.0274754	Yes	No
Esophagus-Mucosa	493	APTX	ENSG00000137074.18	9	0.000589968	0.0135693	23	0.0328782	Yes	No
Esophagus-Mucosa	493	DNAJA1	ENSG00000086061.15	9	0.000144225	0.00317295	22	0.0220484	Yes	No
Esophagus-Mucosa	493	SMU1	ENSG00000122692.8	9	0.000311302	0.00684864	22	0.026419	Yes	No
Esophagus-Mucosa	493	B4GALT1	ENSG00000086062.12	9	0.000415006	0.00913014	22	0.0284379	Yes	No
Esophagus-Mucosa	493	BAG1	ENSG00000107262.18	9	0.00165174	0.0346866	21	0.0513562	No	No
Esophagus-Mucosa	493	CHMP5	ENSG00000086065.13	9	0.00308953	0.0617906	20	0.0745668	No	No
Esophagus-Mucosa	493	NFX1	ENSG00000086102.18	9	0.00044304	0.00930385	21	0.0285955	Yes	No
Esophagus-Mucosa	493	AQP7	ENSG00000165269.12	9	0.000499978	0.00999955	20	0.029269	Yes	No
Esophagus-Mucosa	493	AQP3	ENSG00000165272.14	9	0.00435521	0.0871042	20	0.0976942	No	No
Esophagus-Mucosa	493	NOL6	ENSG00000165271.16	9	0.00115253	0.0230506	20	0.041137	Yes	No
Esophagus-Mucosa	493	ANKRD18B	ENSG00000230453.9	9	0.00121071	0.0242143	20	0.0421338	Yes	No
Esophagus-Mucosa	493	CYP4F26P	ENSG00000226562.3	9	0.00629518	0.125904	20	0.133632	No	No
Esophagus-Mucosa	493	RP11-384P7.7	ENSG00000260947.1	9	0.000943754	0.0188751	20	0.0376309	Yes	No
Esophagus-Mucosa	493	PRSS3	ENSG00000010438.16	9	0.000560135	0.0112027	20	0.0305589	Yes	No
Esophagus-Mucosa	493	UBE2R2	ENSG00000107341.4	9	0.000545241	0.0109048	20	0.0302683	Yes	No
Esophagus-Mucosa	493	UBAP2	ENSG00000137073.21	9	0.000246345	0.00468055	19	0.0240652	Yes	No
Esophagus-Mucosa	493	DCAF12	ENSG00000198876.12	9	0.00226861	0.040835	18	0.0565078	No	No
Esophagus-Mucosa	493	UBAP1	ENSG00000165006.13	9	0.00176305	0.0317349	18	0.0487124	Yes	No
Esophagus-Mucosa	493	KIF24	ENSG00000186638.16	9	0.00323946	0.0550709	17	0.0685759	No	No
Esophagus-Mucosa	493	NUDT2	ENSG00000164978.17	9	0.000393881	0.00669598	17	0.0263062	Yes	No
Esophagus-Mucosa	493	KIAA1161	ENSG00000164976.8	9	0.00202772	0.0344712	17	0.0511609	No	No
Esophagus-Mucosa	493	C9orf24	ENSG00000164972.12	9	0.00682069	0.115952	17	0.124502	No	No
Esophagus-Mucosa	493	FAM219A	ENSG00000164970.14	9	0.00227188	0.038622	17	0.0546571	No	No
Esophagus-Mucosa	493	ENHO	ENSG00000168913.6	9	0.00414809	0.0663695	16	0.0787671	No	No
Esophagus-Mucosa	493	CNTFR	ENSG00000122756.14	9	0.001373	0.021968	16	0.0401984	Yes	No
Esophagus-Mucosa	493	RPP25L	ENSG00000164967.9	9	0.0026816	0.040224	15	0.0560008	No	No
Esophagus-Mucosa	493	DCTN3	ENSG00000137100.15	9	0.000957661	0.0143649	15	0.0335912	Yes	No
Esophagus-Mucosa	493	ARID3C	ENSG00000205143.2	9	0.00915398	0.13731	15	0.144321	No	No
Esophagus-Mucosa	493	SIGMAR1	ENSG00000147955.16	9	0.000595275	0.00892913	15	0.0282767	Yes	No
Esophagus-Mucosa	493	GALT	ENSG00000213930.11	9	0.0136548	0.204822	15	0.20872	No	No
Esophagus-Mucosa	493	IL11RA	ENSG00000137070.17	9	0.00355628	0.0533441	15	0.067056	No	No
Esophagus-Mucosa	493	CCL27	ENSG00000213927.3	9	0.00380535	0.0570802	15	0.0703472	No	No
Esophagus-Mucosa	493	RP11-195F19.5	ENSG00000187186.14	9	0.000397861	0.00596791	15	0.0255965	Yes	No
Esophagus-Mucosa	493	CCL19	ENSG00000172724.11	9	0.0042774	0.064161	15	0.0767143	No	No
Esophagus-Mucosa	493	CCL21	ENSG00000137077.7	9	0.00129641	0.0194461	15	0.0381081	Yes	No
Esophagus-Mucosa	493	PHF24	ENSG00000122733.12	9	0.00165359	0.0231503	14	0.0412404	Yes	No
Esophagus-Mucosa	493	DNAJB5	ENSG00000137094.14	9	0.0017171	0.0240394	14	0.0419529	Yes	No
Esophagus-Mucosa	493	C9orf131	ENSG00000174038.12	9	0.000288138	0.00403393	14	0.0232281	Yes	No
Esophagus-Mucosa	493	VCP	ENSG00000165280.15	9	0.00338217	0.0473504	14	0.0619211	No	No
Esophagus-Mucosa	493	FANCG	ENSG00000221829.9	9	0.00203944	0.0285522	14	0.0459829	Yes	No
Esophagus-Mucosa	493	PIGO	ENSG00000165282.13	9	0.000386952	0.00541733	14	0.0250205	Yes	No
Esophagus-Mucosa	493	STOML2	ENSG00000165283.15	9	0.023326	0.326564	14	0.32781	No	No
Esophagus-Mucosa	493	FAM214B	ENSG00000005238.19	9	0.00203854	0.0285396	14	0.0459829	Yes	No
Esophagus-Mucosa	493	UNC13B	ENSG00000198722.14	9	0.0156683	0.250692	16	0.253294	No	No
Esophagus-Mucosa	493	RUSC2	ENSG00000198853.11	9	0.00124489	0.0174285	14	0.0364166	Yes	No
Esophagus-Mucosa	493	FAM166B	ENSG00000215187.10	9	0.00676005	0.0946407	14	0.10455	No	No
Esophagus-Mucosa	493	TESK1	ENSG00000107140.15	9	0.000792186	0.0110906	14	0.0304693	Yes	No
Esophagus-Mucosa	493	CD72	ENSG00000137101.12	9	0.00394826	0.0552756	14	0.0687531	No	No
Esophagus-Mucosa	493	SIT1	ENSG00000137078.8	9	0.000886626	0.0124128	14	0.0318143	Yes	No
Esophagus-Mucosa	493	CCDC107	ENSG00000159884.11	9	0.00135233	0.0189326	14	0.0376652	Yes	No
Esophagus-Mucosa	493	ARHGEF39	ENSG00000137135.17	9	0.0010021	0.0140293	14	0.033297	Yes	No
Esophagus-Mucosa	493	CA9	ENSG00000107159.12	9	0.000579183	0.00810856	14	0.0276248	Yes	No
Esophagus-Mucosa	493	TPM2	ENSG00000198467.13	9	0.000414275	0.00579985	14	0.0254544	Yes	No
Esophagus-Mucosa	493	TLN1	ENSG00000137076.20	9	0.000659711	0.00923595	14	0.0285227	Yes	No
Esophagus-Mucosa	493	CREB3	ENSG00000107175.11	9	0.00244368	0.0342116	14	0.0509159	No	No
Esophagus-Mucosa	493	GBA2	ENSG00000070610.14	9	0.00369447	0.0517226	14	0.0655838	No	No
Esophagus-Mucosa	493	RGP1	ENSG00000107185.9	9	0.00142253	0.0199154	14	0.0385298	Yes	No
Esophagus-Mucosa	493	RP11-112J3.16	ENSG00000227388.2	9	0.00063371	0.00887194	14	0.0282072	Yes	No
Esophagus-Mucosa	493	NPR2	ENSG00000159899.14	9	0.000782515	0.0109552	14	0.0303282	Yes	No
Esophagus-Mucosa	493	SPAG8	ENSG00000137098.13	9	0.00583183	0.0816456	14	0.0927169	No	No
Esophagus-Mucosa	493	HINT2	ENSG00000137133.10	9	4.77152e-05	0.000668013	14	0.0171994	Yes	No
Esophagus-Mucosa	493	TMEM8B	ENSG00000137103.16	9	0.00256011	0.0358415	14	0.0524395	No	No
Esophagus-Mucosa	493	LINC00950	ENSG00000281205.1	9	0.0108332	0.151664	14	0.157939	No	No
Esophagus-Mucosa	493	HRCT1	ENSG00000196196.2	9	0.000491475	0.00688065	14	0.0264396	Yes	No
Esophagus-Mucosa	493	SPAAR	ENSG00000235387.2	9	0.0048952	0.0685328	14	0.080643	No	No
Esophagus-Mucosa	493	RECK	ENSG00000122707.11	9	1.27928e-05	0.000191892	15	0.0148823	Yes	No
Esophagus-Mucosa	493	GLIPR2	ENSG00000122694.15	9	0.00314352	0.0471527	15	0.0617627	No	No
Esophagus-Mucosa	493	CCIN	ENSG00000185972.5	9	0.00129358	0.0194037	15	0.0380854	Yes	No
Esophagus-Mucosa	493	CLTA	ENSG00000122705.16	9	0.000406622	0.00609932	15	0.025714	Yes	No
Esophagus-Mucosa	493	GNE	ENSG00000159921.14	9	0.000771856	0.0115778	15	0.0309483	Yes	No
Esophagus-Mucosa	493	RNF38	ENSG00000137075.17	9	0.00515662	0.082506	16	0.093429	No	No
Esophagus-Mucosa	493	MELK	ENSG00000165304.7	9	0.0018536	0.0315112	17	0.0484957	Yes	No
Esophagus-Mucosa	493	PAX5	ENSG00000196092.12	9	0.00184949	0.0351403	19	0.0518006	No	No
Esophagus-Mucosa	493	EBLN3P	ENSG00000281649.1	9	0.0017587	0.0298979	17	0.0472244	Yes	No
Esophagus-Mucosa	493	ZCCHC7	ENSG00000147905.17	9	0.00495048	0.094059	19	0.104025	No	No
Esophagus-Mucosa	493	GRHPR	ENSG00000137106.17	9	0.00850202	0.153036	18	0.159283	No	No
Esophagus-Mucosa	493	ZBTB5	ENSG00000168795.4	9	0.00226713	0.0408083	18	0.0564929	No	No
Esophagus-Mucosa	493	POLR1E	ENSG00000137054.15	9	0.00289782	0.0521607	18	0.0659826	No	No
Esophagus-Mucosa	493	FBXO10	ENSG00000147912.12	9	0.000174702	0.00314463	18	0.0220224	Yes	No
Esophagus-Mucosa	493	TOMM5	ENSG00000175768.12	9	0.00141702	0.0255063	18	0.0432552	Yes	No
Esophagus-Mucosa	493	FRMPD1	ENSG00000070601.9	9	0.00345785	0.069157	20	0.0812148	No	No
Esophagus-Mucosa	493	TRMT10B	ENSG00000165275.9	9	0.00196953	0.037421	19	0.053728	No	No
Esophagus-Mucosa	493	EXOSC3	ENSG00000107371.12	9	0.000488458	0.0092807	19	0.0285664	Yes	No
Esophagus-Mucosa	493	DCAF10	ENSG00000122741.15	9	0.00299625	0.0569288	19	0.0702145	No	No
Esophagus-Mucosa	493	SLC25A51	ENSG00000122696.13	9	0.00028905	0.00549194	19	0.0251259	Yes	No
Esophagus-Mucosa	493	SHB	ENSG00000107338.9	9	0.000303486	0.00576624	19	0.0254385	Yes	No
Esophagus-Mucosa	493	ALDH1B1	ENSG00000137124.7	9	9.11031e-05	0.00145765	16	0.0191848	Yes	No
Esophagus-Mucosa	493	FAM95C	ENSG00000273036.2	9	0.000214296	0.00321443	15	0.0220629	Yes	No
Esophagus-Mucosa	493	ANKRD18A	ENSG00000180071.19	9	0.0110012	0.165018	15	0.170705	No	No
Esophagus-Mucosa	493	CNTNAP3	ENSG00000106714.17	9	0.000898299	0.00988128	11	0.0291443	Yes	No
Esophagus-Mucosa	493	GLIDR	ENSG00000278175.3	9	0.00392286	0.0156914	4	0.0347764	Yes	No
Esophagus-Mucosa	493	ANKRD20A2	ENSG00000183148.6	9	0.000205749	0.000617246	3	0.0171994	Yes	No
Esophagus-Mucosa	493	FAM95B1	ENSG00000223839.7	9	0.0106125	0.0318376	3	0.0487977	Yes	No
Esophagus-Mucosa	493	CBWD7	ENSG00000215126.10	9	0.0300618	0.120247	4	0.128418	No	No
Esophagus-Mucosa	493	PTGER4P2-CDK2AP2P2	ENSG00000275450.1	9	0.0100934	0.0403737	4	0.0561073	No	No
Esophagus-Mucosa	493	CNTNAP3B	ENSG00000154529.14	9	6.10669e-06	4.88535e-05	8	0.0122443	Yes	No
Esophagus-Mucosa	493	RP11-475I24.3	ENSG00000237357.2	9	0.00281283	0.0196898	7	0.0383489	Yes	No
Esophagus-Mucosa	493	CH17-296N19.1	ENSG00000283378.1	9	0.0392569	0.0785139	2	0.0897563	No	No
Esophagus-Mucosa	493	FAM27C	ENSG00000154537.4	9	0.022499	0.0449979	2	0.0600018	No	No
Esophagus-Mucosa	493	RP11-211N8.2	ENSG00000226007.2	9	0.00780187	0.0156037	2	0.034733	Yes	No
Esophagus-Mucosa	493	LINC01410	ENSG00000238113.6	9	0.0185498	0.0370995	2	0.0534744	No	No
Esophagus-Mucosa	493	RP11-262H14.3	ENSG00000234665.8	9	0.0076977	0.0230931	3	0.0411884	Yes	No
Esophagus-Mucosa	493	RP11-262H14.4	ENSG00000170161.6	9	0.00710093	0.0213028	3	0.0395694	Yes	No
Esophagus-Mucosa	493	RP11-764K9.1	ENSG00000225411.2	9	0.00699635	0.0279854	4	0.0454443	Yes	No
Esophagus-Mucosa	493	ANKRD20A4	ENSG00000172014.12	9	0.00201619	0.010081	5	0.0293715	Yes	No
Esophagus-Mucosa	493	CBWD5	ENSG00000147996.16	9	0.000157413	0.00047224	3	0.0165013	Yes	No
Esophagus-Mucosa	493	FOXD4L4	ENSG00000184659.5	9	0.00218625	0.00655874	3	0.0261341	Yes	No
Esophagus-Mucosa	493	ZNF658	ENSG00000274349.4	9	0.00766374	0.0229912	3	0.0410849	Yes	No
Esophagus-Mucosa	493	ANKRD20A1	ENSG00000260691.5	9	0.00873269	0.0611288	7	0.0739658	No	No
Esophagus-Mucosa	493	CBWD3	ENSG00000196873.15	9	0.00529445	0.0476501	9	0.0621968	No	No
Esophagus-Mucosa	493	PGM5	ENSG00000154330.12	9	5.94478e-05	0.000713373	12	0.0173827	Yes	No
Esophagus-Mucosa	493	TMEM252	ENSG00000181778.4	9	0.00213061	0.0255673	12	0.0432711	Yes	No
Esophagus-Mucosa	493	PIP5K1B	ENSG00000107242.17	9	0.00331384	0.0530214	16	0.0668037	No	No
Esophagus-Mucosa	493	FAM122A	ENSG00000187866.8	9	0.00800651	0.104085	13	0.11339	No	No
Esophagus-Mucosa	493	FXN	ENSG00000165060.11	9	0.0008289	0.0132624	16	0.0325937	Yes	No
Esophagus-Mucosa	493	TJP2	ENSG00000119139.17	9	6.2519e-05	0.00112534	18	0.0185416	Yes	No
Esophagus-Mucosa	493	FAM189A2	ENSG00000135063.17	9	0.00123015	0.0233729	19	0.0414449	Yes	No
Esophagus-Mucosa	493	APBA1	ENSG00000107282.7	9	0.0051647	0.108459	21	0.117501	No	No
Esophagus-Mucosa	493	PTAR1	ENSG00000188647.12	9	0.00174296	0.0348591	20	0.0515197	No	No
Esophagus-Mucosa	493	MAMDC2	ENSG00000165072.9	9	0.0049637	0.109201	22	0.118197	No	No
Esophagus-Mucosa	493	SMC5	ENSG00000198887.8	9	0.00240353	0.0504742	21	0.0645302	No	No
Esophagus-Mucosa	493	KLF9	ENSG00000119138.4	9	0.00720068	0.144014	20	0.150675	No	No
Esophagus-Mucosa	493	TMEM2	ENSG00000135048.13	9	0.00262212	0.0498203	19	0.0639722	No	No
Esophagus-Mucosa	493	ABHD17B	ENSG00000107362.13	9	0.000993193	0.0168843	17	0.0359953	Yes	No
Esophagus-Mucosa	493	C9orf85	ENSG00000155621.14	9	0.00199013	0.0338321	17	0.0505917	No	No
Esophagus-Mucosa	493	GDA	ENSG00000119125.16	9	0.00325422	0.0585759	18	0.0716691	No	No
Esophagus-Mucosa	493	LINC01504	ENSG00000225434.2	9	0.000353173	0.00565077	16	0.0252836	Yes	No
Esophagus-Mucosa	493	ZFAND5	ENSG00000107372.12	9	0.00118621	0.0189793	16	0.0377189	Yes	No
Esophagus-Mucosa	493	TMC1	ENSG00000165091.15	9	0.00040755	0.00733591	18	0.0269176	Yes	No
Esophagus-Mucosa	493	LINC01474	ENSG00000236849.5	9	0.00024618	0.0036927	15	0.0227465	Yes	No
Esophagus-Mucosa	493	ALDH1A1	ENSG00000165092.12	9	0.0108056	0.17289	16	0.178054	No	No
Esophagus-Mucosa	493	ANXA1	ENSG00000135046.13	9	0.0097956	0.146934	15	0.153494	No	No
Esophagus-Mucosa	493	RORB	ENSG00000198963.10	9	0.00289018	0.0549134	19	0.0684475	No	No
Esophagus-Mucosa	493	TRPM6	ENSG00000119121.21	9	0.00110829	0.0221658	20	0.0403194	Yes	No
Esophagus-Mucosa	493	C9orf40	ENSG00000135045.6	9	8.35434e-05	0.00167087	20	0.0195614	Yes	No
Esophagus-Mucosa	493	CARNMT1	ENSG00000156017.12	9	0.00106005	0.021201	20	0.0394677	Yes	No
Esophagus-Mucosa	493	NMRK1	ENSG00000106733.20	9	0.00015877	0.0031754	20	0.0220484	Yes	No
Esophagus-Mucosa	493	OSTF1	ENSG00000134996.11	9	0.000439226	0.00922374	21	0.0285227	Yes	No
Esophagus-Mucosa	493	PCSK5	ENSG00000099139.13	9	6.76544e-05	0.00189432	28	0.0201679	Yes	No
Esophagus-Mucosa	493	RFK	ENSG00000135002.11	9	0.00316811	0.0728665	23	0.0845703	No	No
Esophagus-Mucosa	493	GCNT1	ENSG00000187210.12	9	0.0019491	0.0467784	24	0.0614952	No	No
Esophagus-Mucosa	493	PRUNE2	ENSG00000106772.17	9	3.87986e-05	0.000931166	24	0.0179706	Yes	No
Esophagus-Mucosa	493	VPS13A	ENSG00000197969.11	9	0.0002353	0.00494129	21	0.0243639	Yes	No
Esophagus-Mucosa	493	GNA14	ENSG00000156049.6	9	0.00148433	0.0296865	20	0.0470266	Yes	No
Esophagus-Mucosa	493	GNAQ	ENSG00000156052.10	9	0.00173583	0.0364525	21	0.052929	No	No
Esophagus-Mucosa	493	CEP78	ENSG00000148019.12	9	0.00130269	0.0221457	17	0.0403071	Yes	No
Esophagus-Mucosa	493	PSAT1	ENSG00000135069.13	9	7.71329e-05	0.00131126	17	0.019016	Yes	No
Esophagus-Mucosa	493	TLE4	ENSG00000106829.18	9	1.27472e-05	0.000293186	23	0.0152389	Yes	No
Esophagus-Mucosa	493	TLE1	ENSG00000196781.14	9	0.00199706	0.0359471	18	0.0525067	No	No
Esophagus-Mucosa	493	RASEF	ENSG00000165105.9	9	0.000603948	0.00966317	16	0.0290009	Yes	No
Esophagus-Mucosa	493	FRMD3	ENSG00000172159.15	9	0.00396571	0.0793142	20	0.0904788	No	No
Esophagus-Mucosa	493	IDNK	ENSG00000148057.15	9	7.87004e-05	0.00157401	20	0.0194796	Yes	No
Esophagus-Mucosa	493	UBQLN1	ENSG00000135018.13	9	0.00040837	0.00816739	20	0.0276643	Yes	No
Esophagus-Mucosa	493	GKAP1	ENSG00000165113.12	9	0.000443172	0.00886344	20	0.0282004	Yes	No
Esophagus-Mucosa	493	KIF27	ENSG00000165115.14	9	0.00311909	0.0592628	19	0.0722781	No	No
Esophagus-Mucosa	493	C9orf64	ENSG00000165118.14	9	0.00127742	0.0242711	19	0.0421611	Yes	No
Esophagus-Mucosa	493	HNRNPK	ENSG00000165119.20	9	0.000121277	0.00230426	19	0.020736	Yes	No
Esophagus-Mucosa	493	RMI1	ENSG00000178966.16	9	0.000290715	0.00552358	19	0.025165	Yes	No
Esophagus-Mucosa	493	SLC28A3	ENSG00000197506.7	9	2.11232e-05	0.000422463	20	0.0162013	Yes	No
Esophagus-Mucosa	493	NTRK2	ENSG00000148053.15	9	0.00242023	0.0459843	19	0.0608816	No	No
Esophagus-Mucosa	493	AGTPBP1	ENSG00000135049.15	9	0.000322013	0.00547421	17	0.0250837	Yes	No
Esophagus-Mucosa	493	NAA35	ENSG00000135040.15	9	0.00553729	0.0885966	16	0.0989895	No	No
Esophagus-Mucosa	493	GOLM1	ENSG00000135052.16	9	0.00495618	0.0792989	16	0.0904718	No	No
Esophagus-Mucosa	493	ISCA1	ENSG00000135070.14	9	0.00252893	0.0404629	16	0.0561825	No	No
Esophagus-Mucosa	493	ZCCHC6	ENSG00000083223.17	9	0.000478886	0.00814107	17	0.0276423	Yes	No
Esophagus-Mucosa	493	GAS1	ENSG00000180447.6	9	0.000424242	0.00806061	19	0.0275804	Yes	No
Esophagus-Mucosa	493	GAS1RR	ENSG00000226237.1	9	0.000388	0.00776	20	0.0273468	Yes	No
Esophagus-Mucosa	493	RP11-276H19.2	ENSG00000269994.1	9	0.00067637	0.0135274	20	0.0328266	Yes	No
Esophagus-Mucosa	493	DAPK1	ENSG00000196730.12	9	0.000295406	0.00649894	22	0.026045	Yes	No
Esophagus-Mucosa	493	CTSL	ENSG00000135047.14	9	0.00176184	0.0369986	21	0.0533963	No	No
Esophagus-Mucosa	493	CDK20	ENSG00000156345.17	9	0.00469634	0.108016	23	0.117043	No	No
Esophagus-Mucosa	493	SPIN1	ENSG00000106723.16	9	0.00149569	0.0329052	22	0.0497503	Yes	No
Esophagus-Mucosa	493	NXNL2	ENSG00000130045.15	9	0.0017631	0.037025	21	0.0534195	No	No
Esophagus-Mucosa	493	C9orf47	ENSG00000186354.10	9	0.000408679	0.00899094	22	0.0283519	Yes	No
Esophagus-Mucosa	493	S1PR3	ENSG00000213694.3	9	0.000360284	0.00792624	22	0.0274827	Yes	No
Esophagus-Mucosa	493	SHC3	ENSG00000148082.9	9	0.00343715	0.0824917	24	0.0934188	No	No
Esophagus-Mucosa	493	CKS2	ENSG00000123975.4	9	0.000294004	0.00617408	21	0.0257919	Yes	No
Esophagus-Mucosa	493	SECISBP2	ENSG00000187742.14	9	0.00311749	0.0685848	22	0.080688	No	No
Esophagus-Mucosa	493	SEMA4D	ENSG00000187764.11	9	0.00210483	0.0484111	23	0.0628224	No	No
Esophagus-Mucosa	493	GADD45G	ENSG00000130222.10	9	5.95458e-05	0.00136955	23	0.0190776	Yes	No
Esophagus-Mucosa	493	SYK	ENSG00000165025.14	9	0.000500417	0.0110092	22	0.0304017	Yes	No
Esophagus-Mucosa	493	RP11-305L7.1	ENSG00000230537.1	9	0.00443983	0.0932365	21	0.103264	No	No
Esophagus-Mucosa	493	LINC00484	ENSG00000229694.6	9	0.000542584	0.0113943	21	0.0308084	Yes	No
Esophagus-Mucosa	493	RP11-305L7.7	ENSG00000273381.1	9	0.00595786	0.119157	20	0.127439	No	No
Esophagus-Mucosa	493	AUH	ENSG00000148090.11	9	0.000411179	0.00863476	21	0.0280689	Yes	No
Esophagus-Mucosa	493	NFIL3	ENSG00000165030.3	9	0.000546983	0.0103927	19	0.0297319	Yes	No
Esophagus-Mucosa	493	ROR2	ENSG00000169071.14	9	1.97949e-05	0.000415693	21	0.0162013	Yes	No
Esophagus-Mucosa	493	SPTLC1	ENSG00000090054.13	9	0.000248988	0.00423279	17	0.0235057	Yes	No
Esophagus-Mucosa	493	LINC00475	ENSG00000225511.6	9	0.00501333	0.0852267	17	0.0959733	No	No
Esophagus-Mucosa	493	IARS	ENSG00000196305.17	9	0.00264912	0.0476842	18	0.0622163	No	No
Esophagus-Mucosa	493	NOL8	ENSG00000198000.11	9	0.000128866	0.00219072	17	0.0206026	Yes	No
Esophagus-Mucosa	493	CENPP	ENSG00000188312.13	9	0.00149633	0.0299267	20	0.0472485	Yes	No
Esophagus-Mucosa	493	OGN	ENSG00000106809.10	9	0.000715046	0.0128708	18	0.0321951	Yes	No
Esophagus-Mucosa	493	OMD	ENSG00000127083.7	9	0.000569532	0.0102516	18	0.029567	Yes	No
Esophagus-Mucosa	493	ASPN	ENSG00000106819.11	9	0.000430304	0.00774548	18	0.0273468	Yes	No
Esophagus-Mucosa	493	ECM2	ENSG00000106823.12	9	0.00378264	0.0680875	18	0.0802422	No	No
Esophagus-Mucosa	493	IPPK	ENSG00000127080.9	9	0.000274186	0.00493535	18	0.0243607	Yes	No
Esophagus-Mucosa	493	BICD2	ENSG00000185963.13	9	0.00188184	0.0338731	18	0.0506315	No	No
Esophagus-Mucosa	493	ZNF484	ENSG00000127081.13	9	0.00271906	0.0489431	18	0.0632705	No	No
Esophagus-Mucosa	493	FGD3	ENSG00000127084.17	9	0.000220919	0.00419746	19	0.0234612	Yes	No
Esophagus-Mucosa	493	SUSD3	ENSG00000157303.10	9	0.0080069	0.144124	18	0.150764	No	No
Esophagus-Mucosa	493	CARD19	ENSG00000165233.17	9	0.00589404	0.106093	18	0.1153	No	No
Esophagus-Mucosa	493	NINJ1	ENSG00000131669.9	9	1.6825e-05	0.000302849	18	0.015261	Yes	No
Esophagus-Mucosa	493	WNK2	ENSG00000165238.16	9	0.000138894	0.00263898	19	0.0212907	Yes	No
Esophagus-Mucosa	493	FAM120AOS	ENSG00000188938.15	9	0.000203837	0.00387291	19	0.0230324	Yes	No
Esophagus-Mucosa	493	FAM120A	ENSG00000048828.16	9	0.000519939	0.0103988	20	0.0297385	Yes	No
Esophagus-Mucosa	493	PHF2	ENSG00000197724.10	9	0.000482525	0.010133	21	0.0294196	Yes	No
Esophagus-Mucosa	493	BARX1	ENSG00000131668.13	9	4.36567e-05	0.000873135	20	0.0177825	Yes	No
Esophagus-Mucosa	493	PTPDC1	ENSG00000158079.14	9	0.00228441	0.0456882	20	0.0606377	No	No
Esophagus-Mucosa	493	RP11-2B6.3	ENSG00000269946.1	9	0.000149193	0.00283466	19	0.0215244	Yes	No
Esophagus-Mucosa	493	RP11-2B6.2	ENSG00000269929.1	9	0.00568317	0.10798	19	0.117019	No	No
Esophagus-Mucosa	493	ZNF169	ENSG00000175787.16	9	0.00195208	0.0370895	19	0.053473	No	No
Esophagus-Mucosa	493	RP11-307E17.8	ENSG00000232063.1	9	0.00247916	0.044625	18	0.0596942	No	No
Esophagus-Mucosa	493	MFSD14B	ENSG00000148110.15	9	0.00274023	0.0493242	18	0.0635674	No	No
Esophagus-Mucosa	493	FBP1	ENSG00000165140.9	9	0.000107069	0.00192725	18	0.0201937	Yes	No
Esophagus-Mucosa	493	C9orf3	ENSG00000148120.16	9	0.00879293	0.184652	21	0.189293	No	No
Esophagus-Mucosa	493	FANCC	ENSG00000158169.12	9	1.20977e-06	2.41954e-05	20	0.0101687	Yes	No
Esophagus-Mucosa	493	RP11-435O5.7	ENSG00000271384.1	9	0.00517733	0.0880147	17	0.0984647	No	No
Esophagus-Mucosa	493	PTCH1	ENSG00000185920.15	9	0.000398878	0.00678093	17	0.0263637	Yes	No
Esophagus-Mucosa	493	RP11-180I4.4	ENSG00000268926.2	9	0.00312059	0.0436882	14	0.0588477	No	No
Esophagus-Mucosa	493	ERCC6L2	ENSG00000182150.15	9	0.00687522	0.0893778	13	0.0997237	No	No
Esophagus-Mucosa	493	LINC00092	ENSG00000225194.2	9	8.74472e-05	0.00113681	13	0.0185986	Yes	No
Esophagus-Mucosa	493	HSD17B3	ENSG00000130948.9	9	0.0132774	0.185884	14	0.190467	No	No
Esophagus-Mucosa	493	SLC35D2	ENSG00000130958.11	9	0.00226122	0.0339183	15	0.0506732	No	No
Esophagus-Mucosa	493	ZNF367	ENSG00000165244.6	9	0.00273057	0.0409585	15	0.0566084	No	No
Esophagus-Mucosa	493	HABP4	ENSG00000130956.13	9	0.00282067	0.0423101	15	0.0577015	No	No
Esophagus-Mucosa	493	CDC14B	ENSG00000081377.16	9	0.0014833	0.0222495	15	0.0403954	Yes	No
Esophagus-Mucosa	493	AAED1	ENSG00000158122.11	9	0.00571391	0.0799947	14	0.0911219	No	No
Esophagus-Mucosa	493	RP11-535M15.1	ENSG00000224848.1	9	0.000488764	0.0068427	14	0.026419	Yes	No
Esophagus-Mucosa	493	ZNF510	ENSG00000081386.12	9	0.0031896	0.0446544	14	0.05972	No	No
Esophagus-Mucosa	493	ZNF782	ENSG00000196597.11	9	0.00611197	0.0855676	14	0.0962834	No	No
Esophagus-Mucosa	493	MFSD14C	ENSG00000196312.12	9	0.000225921	0.00316289	14	0.0220484	Yes	No
Esophagus-Mucosa	493	NUTM2G	ENSG00000188152.12	9	0.00251287	0.0351802	14	0.0518385	No	No
Esophagus-Mucosa	493	CTSV	ENSG00000136943.10	9	0.00162399	0.0211119	13	0.0393809	Yes	No
Esophagus-Mucosa	493	RP11-498P14.3	ENSG00000242375.1	9	0.00266184	0.0346039	13	0.051265	No	No
Esophagus-Mucosa	493	RP11-498P14.5	ENSG00000203279.3	9	0.000213038	0.00276949	13	0.0214241	Yes	No
Esophagus-Mucosa	493	CCDC180	ENSG00000197816.13	9	9.80949e-05	0.00147142	15	0.0192205	Yes	No
Esophagus-Mucosa	493	TDRD7	ENSG00000196116.7	9	0.000256828	0.00385242	15	0.0230324	Yes	No
Esophagus-Mucosa	493	TMOD1	ENSG00000136842.13	9	0.000729962	0.0116794	16	0.0310159	Yes	No
Esophagus-Mucosa	493	TSTD2	ENSG00000136925.14	9	0.00127896	0.0204634	16	0.0388624	Yes	No
Esophagus-Mucosa	493	NCBP1	ENSG00000136937.12	9	0.000646228	0.0103396	16	0.0296621	Yes	No
Esophagus-Mucosa	493	XPA	ENSG00000136936.10	9	0.00172441	0.029315	17	0.0466909	Yes	No
Esophagus-Mucosa	493	RP11-546O6.4	ENSG00000260677.1	9	0.00496544	0.0844126	17	0.0952208	No	No
Esophagus-Mucosa	493	FOXE1	ENSG00000178919.8	9	0.00118829	0.0202009	17	0.0386471	Yes	No
Esophagus-Mucosa	493	TRMO	ENSG00000136932.13	9	8.05334e-05	0.0014496	18	0.0191848	Yes	No
Esophagus-Mucosa	493	ANP32B	ENSG00000136938.8	9	0.00070836	0.0134588	19	0.0327412	Yes	No
Esophagus-Mucosa	493	NANS	ENSG00000095380.10	9	0.000612362	0.0116349	19	0.030973	Yes	No
Esophagus-Mucosa	493	TRIM14	ENSG00000106785.14	9	0.000232243	0.00441262	19	0.0237766	Yes	No
Esophagus-Mucosa	493	CORO2A	ENSG00000106789.12	9	0.00468789	0.0937577	20	0.103711	No	No
Esophagus-Mucosa	493	TBC1D2	ENSG00000095383.19	9	0.00128052	0.0243299	19	0.0422001	Yes	No
Esophagus-Mucosa	493	ANKS6	ENSG00000165138.17	9	0.000261496	0.00470693	18	0.0241	Yes	No
Esophagus-Mucosa	493	GALNT12	ENSG00000119514.6	9	0.00103859	0.0176561	17	0.0366388	Yes	No
Esophagus-Mucosa	493	COL15A1	ENSG00000204291.10	9	0.000143647	0.00244201	17	0.020987	Yes	No
Esophagus-Mucosa	493	TGFBR1	ENSG00000106799.12	9	0.00138225	0.0234982	17	0.0415286	Yes	No
Esophagus-Mucosa	493	ALG2	ENSG00000119523.9	9	0.00282908	0.0452653	16	0.0602761	No	No
Esophagus-Mucosa	493	SEC61B	ENSG00000106803.9	9	0.00584839	0.0935742	16	0.103553	No	No
Esophagus-Mucosa	493	NR4A3	ENSG00000119508.17	9	0.0012983	0.0181762	14	0.0370113	Yes	No
Esophagus-Mucosa	493	STX17	ENSG00000136874.10	9	0.0116	0.1624	14	0.168223	No	No
Esophagus-Mucosa	493	ERP44	ENSG00000023318.7	9	0.00211568	0.0296195	14	0.0469752	Yes	No
Esophagus-Mucosa	493	INVS	ENSG00000119509.12	9	0.000210651	0.00315977	15	0.0220484	Yes	No
Esophagus-Mucosa	493	TEX10	ENSG00000136891.13	9	0.000218334	0.00305667	14	0.0218493	Yes	No
Esophagus-Mucosa	493	MSANTD3	ENSG00000066697.14	9	0.0124327	0.174058	14	0.179215	No	No
Esophagus-Mucosa	493	TMEFF1	ENSG00000241697.4	9	0.00701827	0.105274	15	0.114529	No	No
Esophagus-Mucosa	493	MURC	ENSG00000170681.6	9	0.00239304	0.0358956	15	0.052475	No	No
Esophagus-Mucosa	493	PLPPR1	ENSG00000148123.14	9	0.0052456	0.125894	24	0.13363	No	No
Esophagus-Mucosa	493	MRPL50	ENSG00000136897.7	9	0.000872788	0.0192013	22	0.0379674	Yes	No
Esophagus-Mucosa	493	ZNF189	ENSG00000136870.10	9	0.00087255	0.0200686	23	0.0386079	Yes	No
Esophagus-Mucosa	493	ALDOB	ENSG00000136872.17	9	0.00106403	0.0244727	23	0.0423295	Yes	No
Esophagus-Mucosa	493	TMEM246	ENSG00000165152.8	9	0.000200793	0.00461824	23	0.0239643	Yes	No
Esophagus-Mucosa	493	RNF20	ENSG00000155827.11	9	0.00163938	0.0377058	23	0.0539485	No	No
Esophagus-Mucosa	493	GRIN3A	ENSG00000198785.4	9	0.00188478	0.0490042	26	0.0633216	No	No
Esophagus-Mucosa	493	SMC2-AS1	ENSG00000270332.1	9	0.00612639	0.147033	24	0.153588	No	No
Esophagus-Mucosa	493	SMC2	ENSG00000136824.18	9	0.00234718	0.0563323	24	0.0697007	No	No
Esophagus-Mucosa	493	NIPSNAP3A	ENSG00000136783.9	9	0.000462034	0.0101647	22	0.0294586	Yes	No
Esophagus-Mucosa	493	NIPSNAP3B	ENSG00000165028.11	9	2.68796e-05	0.000564471	21	0.0170308	Yes	No
Esophagus-Mucosa	493	ABCA1	ENSG00000165029.15	9	0.000665701	0.0153111	23	0.0344285	Yes	No
Esophagus-Mucosa	493	SLC44A1	ENSG00000070214.15	9	0.00364136	0.0764685	21	0.0879143	No	No
Esophagus-Mucosa	493	FSD1L	ENSG00000106701.11	9	0.00247584	0.0495168	20	0.0637223	No	No
Esophagus-Mucosa	493	FKTN	ENSG00000106692.13	9	0.00241287	0.0482574	20	0.0626969	No	No
Esophagus-Mucosa	493	TMEM38B	ENSG00000095209.11	9	0.00069073	0.0131239	19	0.0324553	Yes	No
Esophagus-Mucosa	493	ZNF462	ENSG00000148143.12	9	0.000371269	0.00668284	18	0.0262892	Yes	No
Esophagus-Mucosa	493	RAD23B	ENSG00000119318.12	9	0.000943875	0.0179336	19	0.0368455	Yes	No
Esophagus-Mucosa	493	KLF4	ENSG00000136826.14	9	0.0028434	0.0540247	19	0.0676128	No	No
Esophagus-Mucosa	493	IKBKAP	ENSG00000070061.14	9	0.000277137	0.00637414	23	0.0259305	Yes	No
Esophagus-Mucosa	493	FAM206A	ENSG00000119328.11	9	0.00100439	0.0220965	22	0.0402585	Yes	No
Esophagus-Mucosa	493	CTNNAL1	ENSG00000119326.14	9	0.000217479	0.00478454	22	0.0241132	Yes	No
Esophagus-Mucosa	493	TMEM245	ENSG00000106771.12	9	1.40934e-06	3.24149e-05	23	0.011423	Yes	No
Esophagus-Mucosa	493	FRRS1L	ENSG00000260230.2	9	0.00039304	0.00864688	22	0.0280689	Yes	No
Esophagus-Mucosa	493	EPB41L4B	ENSG00000095203.14	9	0.00250648	0.057649	23	0.0708105	No	No
Esophagus-Mucosa	493	PTPN3	ENSG00000070159.13	9	7.00313e-06	0.000168075	24	0.0146608	Yes	No
Esophagus-Mucosa	493	PALM2	ENSG00000243444.7	9	2.53743e-05	0.000659733	26	0.0171994	Yes	No
Esophagus-Mucosa	493	AKAP2	ENSG00000241978.9	9	0.000745071	0.0178817	24	0.03679	Yes	No
Esophagus-Mucosa	493	C9orf152	ENSG00000188959.9	9	0.000901821	0.0198401	22	0.0384577	Yes	No
Esophagus-Mucosa	493	TXN	ENSG00000136810.12	9	0.000759717	0.0174735	23	0.0364417	Yes	No
Esophagus-Mucosa	493	SVEP1	ENSG00000165124.17	9	0.000127836	0.00306806	24	0.0218582	Yes	No
Esophagus-Mucosa	493	MUSK	ENSG00000030304.13	9	0.0016413	0.0377499	23	0.053994	No	No
Esophagus-Mucosa	493	LPAR1	ENSG00000198121.13	9	0.00176655	0.0423972	24	0.0577667	No	No
Esophagus-Mucosa	493	KIAA0368	ENSG00000136813.14	9	0.000589605	0.0135609	23	0.0328625	Yes	No
Esophagus-Mucosa	493	ZNF483	ENSG00000173258.12	9	0.00303126	0.0666877	22	0.0790578	No	No
Esophagus-Mucosa	493	PTGR1	ENSG00000106853.18	9	0.00187272	0.0411998	22	0.0568212	No	No
Esophagus-Mucosa	493	DNAJC25	ENSG00000059769.19	9	0.0108361	0.227559	21	0.230701	No	No
Esophagus-Mucosa	493	GNG10	ENSG00000242616.3	9	0.00215615	0.043123	20	0.0584168	No	No
Esophagus-Mucosa	493	C9orf84	ENSG00000165181.16	9	0.000875978	0.0183955	21	0.0372172	Yes	No
Esophagus-Mucosa	493	UGCG	ENSG00000148154.9	9	0.00678812	0.135762	20	0.142882	No	No
Esophagus-Mucosa	493	SUSD1	ENSG00000106868.16	9	0.000226083	0.00497383	22	0.0244048	Yes	No
Esophagus-Mucosa	493	PTBP3	ENSG00000119314.15	9	0.000256404	0.00538448	21	0.0249431	Yes	No
Esophagus-Mucosa	493	HSDL2	ENSG00000119471.14	9	0.000367628	0.00772018	21	0.0273079	Yes	No
Esophagus-Mucosa	493	KIAA1958	ENSG00000165185.14	9	0.00106499	0.0244947	23	0.0423425	Yes	No
Esophagus-Mucosa	493	INIP	ENSG00000148153.13	9	0.00115617	0.0242796	21	0.0421611	Yes	No
Esophagus-Mucosa	493	SNX30	ENSG00000148158.16	9	0.00203449	0.0447588	22	0.0598187	No	No
Esophagus-Mucosa	493	SLC46A2	ENSG00000119457.7	9	0.00275806	0.0551612	20	0.0686544	No	No
Esophagus-Mucosa	493	ZNF883	ENSG00000228623.5	9	0.000524699	0.0110187	21	0.0304017	Yes	No
Esophagus-Mucosa	493	ZFP37	ENSG00000136866.13	9	0.000355968	0.00711936	20	0.0267753	Yes	No
Esophagus-Mucosa	493	SLC31A2	ENSG00000136867.10	9	0.00072367	0.0144734	20	0.0336573	Yes	No
Esophagus-Mucosa	493	FKBP15	ENSG00000119321.8	9	0.000555585	0.0116673	21	0.031	Yes	No
Esophagus-Mucosa	493	SLC31A1	ENSG00000136868.10	9	0.000153623	0.00307247	20	0.0218582	Yes	No
Esophagus-Mucosa	493	CDC26	ENSG00000176386.8	9	0.001224	0.02448	20	0.0423295	Yes	No
Esophagus-Mucosa	493	PRPF4	ENSG00000136875.12	9	0.000283806	0.00595992	21	0.0255924	Yes	No
Esophagus-Mucosa	493	RNF183	ENSG00000165188.13	9	0.00276138	0.0552276	20	0.0687222	No	No
Esophagus-Mucosa	493	WDR31	ENSG00000148225.15	9	0.00548782	0.115244	21	0.123846	No	No
Esophagus-Mucosa	493	BSPRY	ENSG00000119411.10	9	0.0025799	0.0515979	20	0.0654681	No	No
Esophagus-Mucosa	493	HDHD3	ENSG00000119431.9	9	0.00147308	0.0294616	20	0.0468187	Yes	No
Esophagus-Mucosa	493	ALAD	ENSG00000148218.15	9	0.00168777	0.0337555	20	0.0505285	No	No
Esophagus-Mucosa	493	POLE3	ENSG00000148229.12	9	0.000107826	0.00215651	20	0.0205881	Yes	No
Esophagus-Mucosa	493	C9orf43	ENSG00000157653.11	9	0.000345382	0.00690765	20	0.0264845	Yes	No
Esophagus-Mucosa	493	RGS3	ENSG00000138835.22	9	0.00156201	0.0343641	22	0.051045	No	No
Esophagus-Mucosa	493	ZNF618	ENSG00000157657.14	9	0.00216654	0.0476639	22	0.0622102	No	No
Esophagus-Mucosa	493	AMBP	ENSG00000106927.11	9	0.00322078	0.0644155	20	0.0769649	No	No
Esophagus-Mucosa	493	KIF12	ENSG00000136883.13	9	0.00334991	0.0669981	20	0.0792925	No	No
Esophagus-Mucosa	493	COL27A1	ENSG00000196739.14	9	0.00046505	0.0102311	22	0.0295551	Yes	No
Esophagus-Mucosa	493	ORM1	ENSG00000229314.5	9	0.000288128	0.00576256	20	0.0254349	Yes	No
Esophagus-Mucosa	493	ORM2	ENSG00000228278.3	9	0.00046675	0.00933501	20	0.0286262	Yes	No
Esophagus-Mucosa	493	AKNA	ENSG00000106948.16	9	0.00233344	0.0490023	21	0.0633216	No	No
Esophagus-Mucosa	493	RP11-9M16.2	ENSG00000235119.1	9	0.00051341	0.0102682	20	0.0295905	Yes	No
Esophagus-Mucosa	493	WHRN	ENSG00000095397.13	9	0.00180169	0.0378354	21	0.0540593	No	No
Esophagus-Mucosa	493	ATP6V1G1	ENSG00000136888.6	9	0.000424102	0.00890615	21	0.0282518	Yes	No
Esophagus-Mucosa	493	TMEM268	ENSG00000157693.14	9	0.00137545	0.0288845	21	0.0463225	Yes	No
Esophagus-Mucosa	493	TNFSF15	ENSG00000181634.7	9	2.92571e-05	0.000614399	21	0.0171994	Yes	No
Esophagus-Mucosa	493	TNFSF8	ENSG00000106952.7	9	0.00449521	0.0988947	22	0.108494	No	No
Esophagus-Mucosa	493	TNC	ENSG00000041982.15	9	0.00260074	0.0546155	21	0.0681803	No	No
Esophagus-Mucosa	493	DEC1	ENSG00000173077.14	9	0.00265581	0.055772	21	0.0692337	No	No
Esophagus-Mucosa	493	PAPPA	ENSG00000182752.9	9	0.000184807	0.00406574	22	0.0232858	Yes	No
Esophagus-Mucosa	493	ASTN2	ENSG00000148219.16	9	0.000182418	0.00510771	28	0.0245345	Yes	No
Esophagus-Mucosa	493	TRIM32	ENSG00000119401.10	9	0.002608	0.044336	17	0.0594214	No	No
Esophagus-Mucosa	493	TLR4	ENSG00000136869.13	9	0.000864399	0.017288	20	0.0363391	Yes	No
Esophagus-Mucosa	493	BRINP1	ENSG00000078725.12	9	0.000538058	0.00914698	17	0.0284557	Yes	No
Esophagus-Mucosa	493	CDK5RAP2	ENSG00000136861.17	9	0.000204866	0.00286812	14	0.0216454	Yes	No
Esophagus-Mucosa	493	MEGF9	ENSG00000106780.8	9	5.56416e-06	7.23341e-05	13	0.013276	Yes	No
Esophagus-Mucosa	493	FBXW2	ENSG00000119402.16	9	5.16687e-05	0.000620025	12	0.0171994	Yes	No
Esophagus-Mucosa	493	RP11-27I1.4	ENSG00000214654.7	9	0.00408928	0.0490713	12	0.0633666	No	No
Esophagus-Mucosa	493	PSMD5	ENSG00000095261.13	9	0.00233824	0.0280588	12	0.0455178	Yes	No
Esophagus-Mucosa	493	PHF19	ENSG00000119403.13	9	0.00147191	0.0176629	12	0.03664	Yes	No
Esophagus-Mucosa	493	TRAF1	ENSG00000056558.10	9	0.00169947	0.0220931	13	0.0402585	Yes	No
Esophagus-Mucosa	493	C5	ENSG00000106804.7	9	0.000501588	0.00652064	13	0.0260772	Yes	No
Esophagus-Mucosa	493	CNTRL	ENSG00000119397.16	9	0.000684708	0.00958591	14	0.0289169	Yes	No
Esophagus-Mucosa	493	RAB14	ENSG00000119396.10	9	0.00535585	0.0696261	13	0.0816296	No	No
Esophagus-Mucosa	493	GSN	ENSG00000148180.19	9	0.00112091	0.0156928	14	0.0347764	Yes	No
Esophagus-Mucosa	493	STOM	ENSG00000148175.12	9	0.0019131	0.0248703	13	0.0426569	Yes	No
Esophagus-Mucosa	493	DAB2IP	ENSG00000136848.16	9	0.000248511	0.00422468	17	0.0235057	Yes	No
Esophagus-Mucosa	493	TTLL11	ENSG00000175764.14	9	0.00414914	0.0663863	16	0.0787748	No	No
Esophagus-Mucosa	493	NDUFA8	ENSG00000119421.6	9	0.000591708	0.00828391	14	0.0277657	Yes	No
Esophagus-Mucosa	493	MORN5	ENSG00000185681.12	9	0.00233485	0.0326879	14	0.0495465	Yes	No
Esophagus-Mucosa	493	LHX6	ENSG00000106852.15	9	0.00206393	0.028895	14	0.0463311	Yes	No
Esophagus-Mucosa	493	RBM18	ENSG00000119446.13	9	0.000346363	0.00484909	14	0.0241993	Yes	No
Esophagus-Mucosa	493	MRRF	ENSG00000148187.17	9	0.000544998	0.00762997	14	0.0271853	Yes	No
Esophagus-Mucosa	493	PTGS1	ENSG00000095303.14	9	9.19974e-05	0.00128796	14	0.018959	Yes	No
Esophagus-Mucosa	493	PDCL	ENSG00000136940.13	9	0.0029986	0.0419804	14	0.0574521	No	No
Esophagus-Mucosa	493	RC3H2	ENSG00000056586.15	9	0.00104432	0.0146205	14	0.033792	Yes	No
Esophagus-Mucosa	493	ZBTB6	ENSG00000186130.4	9	0.00141874	0.0184437	13	0.0372389	Yes	No
Esophagus-Mucosa	493	ZBTB26	ENSG00000171448.8	9	8.98312e-06	0.000116781	13	0.0138437	Yes	No
Esophagus-Mucosa	493	RABGAP1	ENSG00000011454.16	9	0.00128366	0.0192549	15	0.0379924	Yes	No
Esophagus-Mucosa	493	STRBP	ENSG00000165209.18	9	0.000680554	0.0102083	15	0.0295156	Yes	No
Esophagus-Mucosa	493	CRB2	ENSG00000148204.11	9	0.0024268	0.036402	15	0.0528905	No	No
Esophagus-Mucosa	493	DENND1A	ENSG00000119522.16	9	9.00107e-05	0.00144017	16	0.0191737	Yes	No
Esophagus-Mucosa	493	NEK6	ENSG00000119408.16	9	0.00142093	0.019893	14	0.0385138	Yes	No
Esophagus-Mucosa	493	PSMB7	ENSG00000136930.12	9	0.000898908	0.0116858	13	0.0310236	Yes	No
Esophagus-Mucosa	493	ADGRD2	ENSG00000180264.11	9	0.00149597	0.0194477	13	0.0381081	Yes	No
Esophagus-Mucosa	493	NR6A1	ENSG00000148200.16	9	0.000305485	0.00427678	14	0.0236377	Yes	No
Esophagus-Mucosa	493	OLFML2A	ENSG00000185585.19	9	0.00443252	0.0531902	12	0.0669389	No	No
Esophagus-Mucosa	493	RPL35	ENSG00000136942.14	9	0.00354758	0.042571	12	0.057896	No	No
Esophagus-Mucosa	493	ARPC5L	ENSG00000136950.13	9	0.00445578	0.0534694	12	0.067156	No	No
Esophagus-Mucosa	493	GOLGA1	ENSG00000136935.13	9	0.000383042	0.00459651	12	0.0239643	Yes	No
Esophagus-Mucosa	493	SCAI	ENSG00000173611.17	9	0.00219012	0.0306616	14	0.0478037	Yes	No
Esophagus-Mucosa	493	PPP6C	ENSG00000119414.11	9	0.000717369	0.00860842	12	0.0280221	Yes	No
Esophagus-Mucosa	493	RABEPK	ENSG00000136933.16	9	0.00297623	0.0357148	12	0.0523365	No	No
Esophagus-Mucosa	493	HSPA5	ENSG00000044574.7	9	0.00309205	0.0340126	11	0.0507539	No	No
Esophagus-Mucosa	493	GAPVD1	ENSG00000165219.21	9	0.00244297	0.0293157	12	0.0466909	Yes	No
Esophagus-Mucosa	493	MAPKAP1	ENSG00000119487.16	9	4.2028e-05	0.000630419	15	0.0171994	Yes	No
Esophagus-Mucosa	493	PBX3	ENSG00000167081.16	9	0.00199801	0.0319682	16	0.0489085	Yes	No
Esophagus-Mucosa	493	MVB12B	ENSG00000196814.14	9	0.000768691	0.0122991	16	0.0317358	Yes	No
Esophagus-Mucosa	493	ZBTB43	ENSG00000169155.9	9	0.000763464	0.011452	15	0.0308581	Yes	No
Esophagus-Mucosa	493	ZBTB34	ENSG00000177125.5	9	0.000567845	0.00851767	15	0.0279505	Yes	No
Esophagus-Mucosa	493	RALGPS1	ENSG00000136828.18	9	0.00138128	0.0234817	17	0.0415286	Yes	No
Esophagus-Mucosa	493	ANGPTL2	ENSG00000136859.9	9	8.54664e-05	0.001282	15	0.0189186	Yes	No
Esophagus-Mucosa	493	GARNL3	ENSG00000136895.18	9	0.00282597	0.0423895	15	0.0577661	No	No
Esophagus-Mucosa	493	SLC2A8	ENSG00000136856.17	9	0.00141527	0.0198138	14	0.0384492	Yes	No
Esophagus-Mucosa	493	ZNF79	ENSG00000196152.10	9	0.00331726	0.0464417	14	0.061241	No	No
Esophagus-Mucosa	493	RPL12	ENSG00000197958.12	9	0.00126067	0.0163887	13	0.0355111	Yes	No
Esophagus-Mucosa	493	LRSAM1	ENSG00000148356.13	9	0.000197386	0.00256601	13	0.0211143	Yes	No
Esophagus-Mucosa	493	FAM129B	ENSG00000136830.11	9	0.000123397	0.00160416	13	0.0194796	Yes	No
Esophagus-Mucosa	493	STXBP1	ENSG00000136854.19	9	0.00499331	0.0599197	12	0.072853	No	No
Esophagus-Mucosa	493	PTRH1	ENSG00000187024.13	9	0.00251723	0.0302068	12	0.0474358	Yes	No
Esophagus-Mucosa	493	CFAP157	ENSG00000160401.14	9	0.00055059	0.00605649	11	0.025714	Yes	No
Esophagus-Mucosa	493	TTC16	ENSG00000167094.15	9	3.05675e-05	0.000336243	11	0.0159165	Yes	No
Esophagus-Mucosa	493	TOR2A	ENSG00000160404.17	9	0.00195824	0.0215406	11	0.0397633	Yes	No
Esophagus-Mucosa	493	SH2D3C	ENSG00000095370.19	9	6.08862e-05	0.000669748	11	0.0171994	Yes	No
Esophagus-Mucosa	493	CDK9	ENSG00000136807.13	9	0.00476541	0.0524195	11	0.0662244	No	No
Esophagus-Mucosa	493	FPGS	ENSG00000136877.14	9	0.00199001	0.0218901	11	0.0401184	Yes	No
Esophagus-Mucosa	493	ENG	ENSG00000106991.13	9	0.00904263	0.0994689	11	0.109043	No	No
Esophagus-Mucosa	493	AK1	ENSG00000106992.17	9	0.00598705	0.0658575	11	0.0782475	No	No
Esophagus-Mucosa	493	ST6GALNAC6	ENSG00000160408.14	9	0.00146017	0.0160618	11	0.0351432	Yes	No
Esophagus-Mucosa	493	ST6GALNAC4	ENSG00000136840.18	9	0.000885093	0.00973603	11	0.029061	Yes	No
Esophagus-Mucosa	493	PIP5KL1	ENSG00000167103.11	9	0.000965101	0.0106161	11	0.0299481	Yes	No
Esophagus-Mucosa	493	DPM2	ENSG00000136908.17	9	0.00056604	0.00622644	11	0.0258169	Yes	No
Esophagus-Mucosa	493	FAM102A	ENSG00000167106.11	9	0.0091296	0.100426	11	0.109948	No	No
Esophagus-Mucosa	493	NAIF1	ENSG00000171169.8	9	0.000952054	0.00952054	10	0.0288134	Yes	No
Esophagus-Mucosa	493	SLC25A25	ENSG00000148339.12	9	0.00411304	0.0411304	10	0.0567649	No	No
Esophagus-Mucosa	493	PTGES2	ENSG00000148334.14	9	0.00713292	0.0713292	10	0.0831561	No	No
Esophagus-Mucosa	493	PTGES2-AS1	ENSG00000232850.3	9	0.00396133	0.0396133	10	0.0555252	No	No
Esophagus-Mucosa	493	LCN2	ENSG00000148346.11	9	0.0140289	0.140289	10	0.147163	No	No
Esophagus-Mucosa	493	C9orf16	ENSG00000171159.4	9	0.00375176	0.0375176	10	0.0538016	No	No
Esophagus-Mucosa	493	CIZ1	ENSG00000148337.20	9	0.00158388	0.0174227	11	0.0364166	Yes	No
Esophagus-Mucosa	493	DNM1	ENSG00000106976.20	9	0.00267526	0.0294279	11	0.046802	Yes	No
Esophagus-Mucosa	493	GOLGA2	ENSG00000167110.17	9	0.00398726	0.0438598	11	0.0589911	No	No
Esophagus-Mucosa	493	SWI5	ENSG00000175854.11	9	0.00101099	0.0111208	11	0.0304921	Yes	No
Esophagus-Mucosa	493	TRUB2	ENSG00000167112.9	9	0.00114453	0.0125898	11	0.031969	Yes	No
Esophagus-Mucosa	493	COQ4	ENSG00000167113.10	9	4.68322e-05	0.000515154	11	0.0167436	Yes	No
Esophagus-Mucosa	493	SLC27A4	ENSG00000167114.12	9	9.57778e-05	0.00105356	11	0.0182175	Yes	No
Esophagus-Mucosa	493	URM1	ENSG00000167118.10	9	0.00272863	0.0300149	11	0.0473285	Yes	No
Esophagus-Mucosa	493	CERCAM	ENSG00000167123.18	9	0.0117125	0.128838	11	0.136401	No	No
Esophagus-Mucosa	493	ODF2	ENSG00000136811.16	9	0.00185121	0.0203633	11	0.038775	Yes	No
Esophagus-Mucosa	493	GLE1	ENSG00000119392.14	9	0.00254353	0.0305223	12	0.0476903	Yes	No
Esophagus-Mucosa	493	SPTAN1	ENSG00000197694.15	9	0.00383358	0.046003	12	0.0608858	No	No
Esophagus-Mucosa	493	WDR34	ENSG00000119333.11	9	0.00133436	0.0160123	12	0.0351029	Yes	No
Esophagus-Mucosa	493	SET	ENSG00000119335.16	9	0.000712552	0.00855062	12	0.0279912	Yes	No
Esophagus-Mucosa	493	PKN3	ENSG00000160447.6	9	0.00015946	0.00191352	12	0.0201937	Yes	No
Esophagus-Mucosa	493	ZDHHC12	ENSG00000160446.18	9	0.00359976	0.0431971	12	0.0584812	No	No
Esophagus-Mucosa	493	ZER1	ENSG00000160445.10	9	0.00165061	0.0214579	13	0.0396985	Yes	No
Esophagus-Mucosa	493	TBC1D13	ENSG00000107021.15	9	0.00125209	0.0162772	13	0.0353778	Yes	No
Esophagus-Mucosa	493	ENDOG	ENSG00000167136.6	9	0.000395404	0.00514025	13	0.024606	Yes	No
Esophagus-Mucosa	493	SPOUT1	ENSG00000198917.12	9	0.00244002	0.0317203	13	0.0487069	Yes	No
Esophagus-Mucosa	493	KYAT1	ENSG00000171097.13	9	0.00465907	0.065227	14	0.0776711	No	No
Esophagus-Mucosa	493	LRRC8A	ENSG00000136802.11	9	0.00170458	0.0238642	14	0.0418037	Yes	No
Esophagus-Mucosa	493	PHYHD1	ENSG00000175287.18	9	0.00170069	0.0238097	14	0.0417525	Yes	No
Esophagus-Mucosa	493	DOLK	ENSG00000175283.7	9	0.0012087	0.0169217	14	0.0360141	Yes	No
Esophagus-Mucosa	493	NUP188	ENSG00000095319.14	9	0.00188217	0.0282325	15	0.0456885	Yes	No
Esophagus-Mucosa	493	RP11-167N5.5	ENSG00000267834.1	9	0.000776848	0.0108759	14	0.0302546	Yes	No
Esophagus-Mucosa	493	SH3GLB2	ENSG00000148341.17	9	0.00546539	0.0765154	14	0.0879453	No	No
Esophagus-Mucosa	493	MIGA2	ENSG00000148343.18	9	0.00185254	0.0259355	14	0.043622	Yes	No
Esophagus-Mucosa	493	DOLPP1	ENSG00000167130.17	9	0.018203	0.254842	14	0.257325	No	No
Esophagus-Mucosa	493	CRAT	ENSG00000095321.16	9	0.00320928	0.04493	14	0.059952	No	No
Esophagus-Mucosa	493	PTPA	ENSG00000119383.19	9	0.00199609	0.0279453	14	0.0454407	Yes	No
Esophagus-Mucosa	493	RP11-247A12.7	ENSG00000268707.1	9	0.000128419	0.00179787	14	0.0198307	Yes	No
Esophagus-Mucosa	493	IER5L	ENSG00000188483.7	9	0.00216706	0.0325059	15	0.0493495	Yes	No
Esophagus-Mucosa	493	RP11-344B5.2	ENSG00000224307.1	9	0.00041619	0.00624285	15	0.0258376	Yes	No
Esophagus-Mucosa	493	C9orf106	ENSG00000179082.3	9	0.00543108	0.0814662	15	0.0925729	No	No
Esophagus-Mucosa	493	LINC01503	ENSG00000233901.5	9	0.00605643	0.0969029	16	0.106594	No	No
Esophagus-Mucosa	493	RP11-492E3.2	ENSG00000227619.1	9	0.000283228	0.00481487	17	0.0241773	Yes	No
Esophagus-Mucosa	493	NTMT1	ENSG00000148335.14	9	6.14302e-05	0.00104431	17	0.0182175	Yes	No
Esophagus-Mucosa	493	ASB6	ENSG00000148331.11	9	0.00210747	0.035827	17	0.0524343	No	No
Esophagus-Mucosa	493	PRRX2	ENSG00000167157.10	9	0.000464446	0.00836003	18	0.0278288	Yes	No
Esophagus-Mucosa	493	PTGES	ENSG00000148344.10	9	0.00209857	0.0377742	18	0.0540029	No	No
Esophagus-Mucosa	493	TOR1B	ENSG00000136816.15	9	0.000472282	0.00850108	18	0.0279447	Yes	No
Esophagus-Mucosa	493	TOR1A	ENSG00000136827.11	9	0.00263081	0.0473545	18	0.0619211	No	No
Esophagus-Mucosa	493	C9orf78	ENSG00000136819.15	9	0.00125216	0.0225388	18	0.0406634	Yes	No
Esophagus-Mucosa	493	USP20	ENSG00000136878.12	9	0.000229045	0.00412281	18	0.0234181	Yes	No
Esophagus-Mucosa	493	FNBP1	ENSG00000187239.16	9	0.000616525	0.0123305	20	0.0317856	Yes	No
Esophagus-Mucosa	493	GPR107	ENSG00000148358.19	9	0.00265838	0.0558259	21	0.069268	No	No
Esophagus-Mucosa	493	NCS1	ENSG00000107130.9	9	0.000318744	0.00637488	20	0.0259305	Yes	No
Esophagus-Mucosa	493	HMCN2	ENSG00000148357.16	9	7.01044e-05	0.00147219	21	0.0192205	Yes	No
Esophagus-Mucosa	493	ASS1	ENSG00000130707.17	9	0.00098936	0.0197872	20	0.0384315	Yes	No
Esophagus-Mucosa	493	FUBP3	ENSG00000107164.15	9	0.0012579	0.0251581	20	0.0429351	Yes	No
Esophagus-Mucosa	493	EXOSC2	ENSG00000130713.15	9	0.000749012	0.0149802	20	0.0340821	Yes	No
Esophagus-Mucosa	493	ABL1	ENSG00000097007.17	9	0.000891702	0.0196174	22	0.0383087	Yes	No
Esophagus-Mucosa	493	QRFP	ENSG00000188710.2	9	0.000498976	0.00948054	19	0.0287502	Yes	No
Esophagus-Mucosa	493	LAMC3	ENSG00000050555.17	9	0.00113	0.0214699	19	0.0396999	Yes	No
Esophagus-Mucosa	493	AIF1L	ENSG00000126878.12	9	0.00213337	0.0405341	19	0.0562449	No	No
Esophagus-Mucosa	493	NUP214	ENSG00000126883.16	9	0.000413236	0.00785148	19	0.0274247	Yes	No
Esophagus-Mucosa	493	FAM78A	ENSG00000126882.12	9	0.000661795	0.0119123	18	0.0312949	Yes	No
Esophagus-Mucosa	493	PLPP7	ENSG00000160539.4	9	0.00185872	0.033457	18	0.0502183	No	No
Esophagus-Mucosa	493	PRRC2B	ENSG00000130723.18	9	0.00262762	0.0499248	19	0.0640607	No	No
Esophagus-Mucosa	493	POMT1	ENSG00000130714.15	9	0.00274704	0.0494468	18	0.0636555	No	No
Esophagus-Mucosa	493	UCK1	ENSG00000130717.12	9	0.000998171	0.0179671	18	0.0368647	Yes	No
Esophagus-Mucosa	493	RAPGEF1	ENSG00000107263.18	9	0.0001854	0.0035226	19	0.0225932	Yes	No
Esophagus-Mucosa	493	MED27	ENSG00000160563.13	9	0.00121018	0.0242037	20	0.0421224	Yes	No
Esophagus-Mucosa	493	NTNG2	ENSG00000196358.10	9	0.00168611	0.03035	18	0.0475348	Yes	No
Esophagus-Mucosa	493	SETX	ENSG00000107290.13	9	0.000104097	0.00208194	20	0.0203389	Yes	No
Esophagus-Mucosa	493	TTF1	ENSG00000125482.12	9	0.000802062	0.0152392	19	0.0343149	Yes	No
Esophagus-Mucosa	493	DDX31	ENSG00000125485.17	9	8.73494e-06	0.000183434	21	0.0148101	Yes	No
Esophagus-Mucosa	493	GTF3C4	ENSG00000125484.11	9	0.000501826	0.0105383	21	0.0298508	Yes	No
Esophagus-Mucosa	493	AK8	ENSG00000165695.9	9	0.000908309	0.0208911	23	0.0391722	Yes	No
Esophagus-Mucosa	493	SPACA9	ENSG00000165698.15	9	0.000547246	0.0114922	21	0.0309085	Yes	No
Esophagus-Mucosa	493	TSC1	ENSG00000165699.13	9	0.000124558	0.00274027	22	0.0213962	Yes	No
Esophagus-Mucosa	493	GTF3C5	ENSG00000148308.17	9	0.000317761	0.0073085	23	0.0269068	Yes	No
Esophagus-Mucosa	493	CEL	ENSG00000170835.14	9	0.000472797	0.0108743	23	0.0302546	Yes	No
Esophagus-Mucosa	493	RALGDS	ENSG00000160271.14	9	0.000275744	0.00661786	24	0.0262211	Yes	No
Esophagus-Mucosa	493	GBGT1	ENSG00000148288.11	9	0.000188688	0.00452851	24	0.0238471	Yes	No
Esophagus-Mucosa	493	ABO	ENSG00000175164.13	9	0.00193627	0.0464705	24	0.0612561	No	No
Esophagus-Mucosa	493	SURF6	ENSG00000148296.6	9	0.00171274	0.0411057	24	0.0567425	No	No
Esophagus-Mucosa	493	MED22	ENSG00000148297.15	9	0.000828763	0.0198903	24	0.0385129	Yes	No
Esophagus-Mucosa	493	RPL7A	ENSG00000148303.16	9	2.55779e-05	0.000613869	24	0.0171994	Yes	No
Esophagus-Mucosa	493	SURF1	ENSG00000148290.9	9	0.0017702	0.0424847	24	0.0578327	No	No
Esophagus-Mucosa	493	SURF2	ENSG00000148291.9	9	0.000366983	0.00880759	24	0.0281753	Yes	No
Esophagus-Mucosa	493	SURF4	ENSG00000148248.13	9	0.000144928	0.00347828	24	0.0225419	Yes	No
Esophagus-Mucosa	493	STKLD1	ENSG00000198870.7	9	0.000968653	0.0232477	24	0.0413322	Yes	No
Esophagus-Mucosa	493	REXO4	ENSG00000148300.11	9	0.000375739	0.00901774	24	0.0283725	Yes	No
Esophagus-Mucosa	493	ADAMTS13	ENSG00000160323.18	9	0.000978608	0.0234866	24	0.0415286	Yes	No
Esophagus-Mucosa	493	CACFD1	ENSG00000160325.14	9	0.00054577	0.0130985	24	0.0324217	Yes	No
Esophagus-Mucosa	493	SLC2A6	ENSG00000160326.13	9	0.000227225	0.00545341	24	0.025071	Yes	No
Esophagus-Mucosa	493	ADAMTSL2	ENSG00000197859.9	9	0.000447852	0.0111963	25	0.030548	Yes	No
Esophagus-Mucosa	493	DBH	ENSG00000123454.10	9	0.000129865	0.00324663	25	0.0221248	Yes	No
Esophagus-Mucosa	493	SARDH	ENSG00000123453.17	9	9.62418e-05	0.00250229	26	0.0210478	Yes	No
Esophagus-Mucosa	493	VAV2	ENSG00000160293.16	9	0.000383137	0.0107278	28	0.030085	Yes	No
Esophagus-Mucosa	493	LINC00094	ENSG00000235106.9	9	0.000280254	0.00728661	26	0.0268871	Yes	No
Esophagus-Mucosa	493	BRD3	ENSG00000169925.16	9	0.00200029	0.0520074	26	0.0658265	No	No
Esophagus-Mucosa	493	WDR5	ENSG00000196363.9	9	0.00093766	0.0253168	27	0.0430748	Yes	No
Esophagus-Mucosa	493	LL09NC01-139C3.1	ENSG00000273473.1	9	0.000302765	0.00817464	27	0.0276729	Yes	No
Esophagus-Mucosa	493	RXRA	ENSG00000186350.9	9	7.10227e-05	0.00198863	28	0.0201947	Yes	No
Esophagus-Mucosa	493	COL5A1	ENSG00000130635.15	9	0.000157403	0.0044073	28	0.0237766	Yes	No
Esophagus-Mucosa	493	FCN2	ENSG00000160339.15	9	6.30257e-05	0.00157564	25	0.0194796	Yes	No
Esophagus-Mucosa	493	FCN1	ENSG00000085265.10	9	0.000912266	0.0228066	25	0.0409278	Yes	No
Esophagus-Mucosa	493	OLFM1	ENSG00000130558.19	9	0.000280049	0.00700121	25	0.0265751	Yes	No
Esophagus-Mucosa	493	PPP1R26	ENSG00000196422.10	9	0.000256211	0.00640527	25	0.0259482	Yes	No
Esophagus-Mucosa	493	C9orf116	ENSG00000160345.12	9	0.00113006	0.0271215	24	0.0447628	Yes	No
Esophagus-Mucosa	493	MRPS2	ENSG00000122140.10	9	0.00034452	0.00826848	24	0.0277657	Yes	No
Esophagus-Mucosa	493	KCNT1	ENSG00000107147.12	9	0.000560182	0.0140045	25	0.0332695	Yes	No
Esophagus-Mucosa	493	CAMSAP1	ENSG00000130559.18	9	0.000612304	0.0146953	24	0.0338871	Yes	No
Esophagus-Mucosa	493	UBAC1	ENSG00000130560.8	9	0.00139963	0.0321916	23	0.0490799	Yes	No
Esophagus-Mucosa	493	NACC2	ENSG00000148411.7	9	0.000725035	0.0166758	23	0.0357824	Yes	No
Esophagus-Mucosa	493	RP11-83N9.5	ENSG00000260193.1	9	0.00131342	0.0288951	22	0.0463311	Yes	No
Esophagus-Mucosa	493	C9orf69	ENSG00000238227.7	9	0.00055958	0.0123108	22	0.0317499	Yes	No
Esophagus-Mucosa	493	RP11-83N9.6	ENSG00000275329.1	9	0.000115109	0.00253239	22	0.0211068	Yes	No
Esophagus-Mucosa	493	QSOX2	ENSG00000165661.16	9	0.00126299	0.0265228	21	0.0441503	Yes	No
Esophagus-Mucosa	493	GPSM1	ENSG00000160360.12	9	0.00040168	0.00843527	21	0.0278802	Yes	No
Esophagus-Mucosa	493	DNLZ	ENSG00000213221.4	9	0.000185879	0.00371759	20	0.0227809	Yes	No
Esophagus-Mucosa	493	CARD9	ENSG00000187796.13	9	2.93197e-05	0.000586394	20	0.0171639	Yes	No
Esophagus-Mucosa	493	SNAPC4	ENSG00000165684.4	9	0.00061083	0.0128274	21	0.0321919	Yes	No
Esophagus-Mucosa	493	SDCCAG3	ENSG00000165689.16	9	0.000239076	0.00478153	20	0.0241132	Yes	No
Esophagus-Mucosa	493	PMPCA	ENSG00000165688.11	9	9.75793e-05	0.00195159	20	0.0201937	Yes	No
Esophagus-Mucosa	493	INPP5E	ENSG00000148384.12	9	0.000529845	0.0105969	20	0.0299183	Yes	No
Esophagus-Mucosa	493	SEC16A	ENSG00000148396.18	9	0.000438486	0.00876972	20	0.0281607	Yes	No
Esophagus-Mucosa	493	C9orf163	ENSG00000196366.3	9	0.00034206	0.00684119	20	0.026419	Yes	No
Esophagus-Mucosa	493	NOTCH1	ENSG00000148400.9	9	0.00137127	0.0274254	20	0.045078	Yes	No
Esophagus-Mucosa	493	LINC01451	ENSG00000279141.3	9	0.000918166	0.0174451	19	0.0364328	Yes	No
Esophagus-Mucosa	493	EGFL7	ENSG00000172889.15	9	0.00171413	0.0308543	18	0.0479793	Yes	No
Esophagus-Mucosa	493	AGPAT2	ENSG00000169692.12	9	0.00149162	0.0268491	18	0.0444829	Yes	No
Esophagus-Mucosa	493	FAM69B	ENSG00000165716.10	9	0.00141844	0.0255319	18	0.0432698	Yes	No
Esophagus-Mucosa	493	LCN10	ENSG00000187922.13	9	3.09806e-05	0.00055765	18	0.0169682	Yes	No
Esophagus-Mucosa	493	LCN6	ENSG00000267206.5	9	4.4908e-05	0.000808343	18	0.0176509	Yes	No
Esophagus-Mucosa	493	TMEM141	ENSG00000244187.7	9	8.47071e-05	0.00144002	17	0.0191737	Yes	No
Esophagus-Mucosa	493	CCDC183	ENSG00000213213.13	9	0.00375759	0.063879	17	0.0764794	No	No
Esophagus-Mucosa	493	RABL6	ENSG00000196642.18	9	0.000103124	0.0017531	17	0.019711	Yes	No
Esophagus-Mucosa	493	C9orf172	ENSG00000232434.2	9	0.000171465	0.0029149	17	0.021745	Yes	No
Esophagus-Mucosa	493	PHPT1	ENSG00000054148.17	9	0.00584934	0.0994388	17	0.109023	No	No
Esophagus-Mucosa	493	MAMDC4	ENSG00000177943.13	9	0.000305162	0.00549291	18	0.0251259	Yes	No
Esophagus-Mucosa	493	EDF1	ENSG00000107223.12	9	0.00193807	0.0348853	18	0.0515497	No	No
Esophagus-Mucosa	493	TRAF2	ENSG00000127191.17	9	0.00167893	0.0302207	18	0.0474419	Yes	No
Esophagus-Mucosa	493	FBXW5	ENSG00000159069.13	9	9.68471e-05	0.0016464	17	0.0195487	Yes	No
Esophagus-Mucosa	493	C8G	ENSG00000176919.11	9	0.000348844	0.00593034	17	0.0255844	Yes	No
Esophagus-Mucosa	493	LCN12	ENSG00000184925.11	9	0.000460242	0.00782411	17	0.0273907	Yes	No
Esophagus-Mucosa	493	PTGDS	ENSG00000107317.12	9	7.28567e-05	0.00123856	17	0.018782	Yes	No
Esophagus-Mucosa	493	LCNL1	ENSG00000214402.6	9	0.000422047	0.0071748	17	0.0268435	Yes	No
Esophagus-Mucosa	493	C9orf142	ENSG00000148362.10	9	0.000386967	0.00657844	17	0.0261477	Yes	No
Esophagus-Mucosa	493	CLIC3	ENSG00000169583.12	9	0.00113352	0.0192699	17	0.0379962	Yes	No
Esophagus-Mucosa	493	ABCA2	ENSG00000107331.16	9	3.81841e-05	0.00064913	17	0.0171994	Yes	No
Esophagus-Mucosa	493	FUT7	ENSG00000180549.7	9	0.000208549	0.00354534	17	0.0226141	Yes	No
Esophagus-Mucosa	493	NPDC1	ENSG00000107281.9	9	0.000113374	0.00192736	17	0.0201937	Yes	No
Esophagus-Mucosa	493	ENTPD2	ENSG00000054179.11	9	0.000617881	0.010504	17	0.0298226	Yes	No
Esophagus-Mucosa	493	SAPCD2	ENSG00000186193.8	9	0.000352504	0.00599257	17	0.0256346	Yes	No
Esophagus-Mucosa	493	UAP1L1	ENSG00000197355.10	9	0.000145137	0.0023222	16	0.0207871	Yes	No
Esophagus-Mucosa	493	MAN1B1	ENSG00000177239.14	9	0.00263579	0.0421726	16	0.0575854	No	No
Esophagus-Mucosa	493	DPP7	ENSG00000176978.13	9	0.000678468	0.0108555	16	0.0302281	Yes	No
Esophagus-Mucosa	493	GRIN1	ENSG00000176884.14	9	0.00158685	0.0253896	16	0.0431278	Yes	No
Esophagus-Mucosa	493	LRRC26	ENSG00000184709.7	9	0.000382202	0.00611523	16	0.025723	Yes	No
Esophagus-Mucosa	493	ANAPC2	ENSG00000176248.8	9	0.00270163	0.043226	16	0.058497	No	No
Esophagus-Mucosa	493	SSNA1	ENSG00000176101.11	9	0.00211914	0.0339062	16	0.0506681	No	No
Esophagus-Mucosa	493	TPRN	ENSG00000176058.11	9	0.000901002	0.014416	16	0.0336304	Yes	No
Esophagus-Mucosa	493	TMEM203	ENSG00000187713.6	9	0.000118229	0.00189167	16	0.0201519	Yes	No
Esophagus-Mucosa	493	NDOR1	ENSG00000188566.13	9	6.55555e-05	0.00104889	16	0.0182175	Yes	No
Esophagus-Mucosa	493	RNF208	ENSG00000212864.3	9	0.0022226	0.0355616	16	0.0522207	No	No
Esophagus-Mucosa	493	CYSRT1	ENSG00000197191.4	9	0.00039963	0.00639407	16	0.0259482	Yes	No
Esophagus-Mucosa	493	RNF224	ENSG00000233198.3	9	0.00714684	0.114349	16	0.123021	No	No
Esophagus-Mucosa	493	SLC34A3	ENSG00000198569.9	9	0.00204443	0.0327108	16	0.04956	Yes	No
Esophagus-Mucosa	493	TUBB4B	ENSG00000188229.5	9	0.00150073	0.022511	15	0.0406481	Yes	No
Esophagus-Mucosa	493	FAM166A	ENSG00000188163.7	9	0.00165025	0.0247538	15	0.0425523	Yes	No
Esophagus-Mucosa	493	STPG3	ENSG00000197768.10	9	0.00104249	0.0156373	15	0.0347539	Yes	No
Esophagus-Mucosa	493	NELFB	ENSG00000188986.6	9	0.000816547	0.0122482	15	0.0316825	Yes	No
Esophagus-Mucosa	493	TOR4A	ENSG00000198113.2	9	0.000297187	0.0044578	15	0.023806	Yes	No
Esophagus-Mucosa	493	NRARP	ENSG00000198435.3	9	0.000195187	0.00292781	15	0.021745	Yes	No
Esophagus-Mucosa	493	EXD3	ENSG00000187609.15	9	0.000337605	0.00506408	15	0.0244747	Yes	No
Esophagus-Mucosa	493	NOXA1	ENSG00000188747.8	9	0.00133137	0.0173078	13	0.0363458	Yes	No
Esophagus-Mucosa	493	ENTPD8	ENSG00000188833.9	9	0.00528388	0.0686904	13	0.0807852	No	No
Esophagus-Mucosa	493	NSMF	ENSG00000165802.21	9	0.00124141	0.0161384	13	0.0352415	Yes	No
Esophagus-Mucosa	493	PNPLA7	ENSG00000130653.15	9	0.0013457	0.0174941	13	0.0364417	Yes	No
Esophagus-Mucosa	493	MRPL41	ENSG00000182154.7	9	0.00255559	0.030667	12	0.0478037	Yes	No
Esophagus-Mucosa	493	DPH7	ENSG00000148399.12	9	0.0064942	0.0779305	12	0.0892457	No	No
Esophagus-Mucosa	493	ZMYND19	ENSG00000165724.5	9	0.000864816	0.0103778	12	0.0297305	Yes	No
Esophagus-Mucosa	493	ARRDC1	ENSG00000197070.13	9	0.000306615	0.00367938	12	0.0227387	Yes	No
Esophagus-Mucosa	493	EHMT1	ENSG00000181090.19	9	8.02232e-05	0.000962679	12	0.018161	Yes	No
Esophagus-Mucosa	493	RP11-885N19.6	ENSG00000237419.1	9	4.16617e-05	0.000291632	7	0.0152389	Yes	No
Esophagus-Mucosa	493	ZMYND11	ENSG00000015171.19	10	0.014426	0.14426	10	0.150888	No	No
Esophagus-Mucosa	493	DIP2C	ENSG00000151240.16	10	0.000487752	0.00780403	16	0.0273722	Yes	No
Esophagus-Mucosa	493	PRR26	ENSG00000180525.11	10	0.000746187	0.011939	16	0.0313136	Yes	No
Esophagus-Mucosa	493	LARP4B	ENSG00000107929.14	10	0.00071018	0.0134934	19	0.0327801	Yes	No
Esophagus-Mucosa	493	GTPBP4	ENSG00000107937.18	10	0.00157374	0.0314747	20	0.0484735	Yes	No
Esophagus-Mucosa	493	IDI1	ENSG00000067064.10	10	0.000744749	0.0156397	21	0.0347549	Yes	No
Esophagus-Mucosa	493	WDR37	ENSG00000047056.14	10	0.000223288	0.00491233	22	0.0243201	Yes	No
Esophagus-Mucosa	493	ADARB2	ENSG00000185736.15	10	0.000195442	0.00566783	29	0.0253149	Yes	No
Esophagus-Mucosa	493	RP11-118K6.3	ENSG00000273001.1	10	0.000294541	0.00795262	27	0.0275241	Yes	No
Esophagus-Mucosa	493	PFKP	ENSG00000067057.16	10	0.0013635	0.038178	28	0.0543286	No	No
Esophagus-Mucosa	493	PITRM1	ENSG00000107959.15	10	0.000668929	0.0180611	27	0.0369337	Yes	No
Esophagus-Mucosa	493	KLF6	ENSG00000067082.14	10	0.00017414	0.00417935	24	0.0234612	Yes	No
Esophagus-Mucosa	493	LINC00702	ENSG00000233117.2	10	0.000454436	0.0127242	28	0.0320861	Yes	No
Esophagus-Mucosa	493	LINC00704	ENSG00000231298.6	10	0.00010733	0.00300523	28	0.0217456	Yes	No
Esophagus-Mucosa	493	LINC00705	ENSG00000225269.2	10	0.000624261	0.0174793	28	0.0364417	Yes	No
Esophagus-Mucosa	493	AKR1E2	ENSG00000165568.17	10	0.000283087	0.00764334	27	0.0271911	Yes	No
Esophagus-Mucosa	493	AKR1C1	ENSG00000187134.13	10	5.34867e-05	0.00144414	27	0.0191848	Yes	No
Esophagus-Mucosa	493	AKR1C2	ENSG00000151632.17	10	0.000303384	0.00819138	27	0.0277135	Yes	No
Esophagus-Mucosa	493	AKR1C3	ENSG00000196139.13	10	0.00158819	0.0428812	27	0.0581967	No	No
Esophagus-Mucosa	493	RP11-445P17.8	ENSG00000224034.1	10	0.00323586	0.090604	28	0.100798	No	No
Esophagus-Mucosa	493	TUBAL3	ENSG00000178462.11	10	0.000537768	0.0150575	28	0.0341371	Yes	No
Esophagus-Mucosa	493	NET1	ENSG00000173848.18	10	0.0014733	0.0412525	28	0.0568619	No	No
Esophagus-Mucosa	493	CALML5	ENSG00000178372.7	10	0.000998802	0.0279664	28	0.0454443	Yes	No
Esophagus-Mucosa	493	CALML3	ENSG00000178363.4	10	0.000861422	0.0241198	28	0.0420284	Yes	No
Esophagus-Mucosa	493	RP13-463N16.6	ENSG00000242147.1	10	5.08865e-05	0.00137393	27	0.0190776	Yes	No
Esophagus-Mucosa	493	RP11-336A10.5	ENSG00000231483.1	10	2.92414e-05	0.000789519	27	0.0176509	Yes	No
Esophagus-Mucosa	493	RP11-336A10.4	ENSG00000228951.1	10	0.000312226	0.00843011	27	0.0278729	Yes	No
Esophagus-Mucosa	493	ASB13	ENSG00000196372.12	10	0.00011356	0.00317969	28	0.0220484	Yes	No
Esophagus-Mucosa	493	FAM208B	ENSG00000108021.19	10	0.000285321	0.00827432	29	0.0277657	Yes	No
Esophagus-Mucosa	493	GDI2	ENSG00000057608.16	10	0.000216499	0.00649497	30	0.026045	Yes	No
Esophagus-Mucosa	493	ANKRD16	ENSG00000134461.15	10	0.00127127	0.0355954	28	0.0522331	No	No
Esophagus-Mucosa	493	FBXO18	ENSG00000134452.19	10	0.000407895	0.011829	29	0.0311937	Yes	No
Esophagus-Mucosa	493	IL15RA	ENSG00000134470.20	10	0.000507354	0.0142059	28	0.0334691	Yes	No
Esophagus-Mucosa	493	IL2RA	ENSG00000134460.15	10	0.000146191	0.00409335	28	0.0233759	Yes	No
Esophagus-Mucosa	493	RBM17	ENSG00000134453.15	10	0.0014681	0.0411069	28	0.0567425	No	No
Esophagus-Mucosa	493	PFKFB3	ENSG00000170525.19	10	0.000817192	0.0228814	28	0.040974	Yes	No
Esophagus-Mucosa	493	RP11-563J2.2	ENSG00000215244.2	10	0.00107364	0.0279146	26	0.0454272	Yes	No
Esophagus-Mucosa	493	RP11-563J2.3	ENSG00000212743.2	10	0.000281959	0.00704897	25	0.0266421	Yes	No
Esophagus-Mucosa	493	PRKCQ	ENSG00000065675.14	10	0.000738492	0.0192008	26	0.0379674	Yes	No
Esophagus-Mucosa	493	LINP1	ENSG00000223784.1	10	0.00010131	0.00253276	25	0.0211068	Yes	No
Esophagus-Mucosa	493	LINC00707	ENSG00000238266.1	10	0.000680162	0.0176842	26	0.0366567	Yes	No
Esophagus-Mucosa	493	SFMBT2	ENSG00000198879.11	10	9.09831e-06	0.000254753	28	0.015014	Yes	No
Esophagus-Mucosa	493	ITIH5	ENSG00000123243.14	10	0.00052805	0.0147854	28	0.0339601	Yes	No
Esophagus-Mucosa	493	ITIH2	ENSG00000151655.18	10	0.000951174	0.0247305	26	0.0425207	Yes	No
Esophagus-Mucosa	493	KIN	ENSG00000151657.11	10	0.000913821	0.0237593	26	0.0417278	Yes	No
Esophagus-Mucosa	493	ATP5C1	ENSG00000165629.19	10	0.000567549	0.0147563	26	0.0339477	Yes	No
Esophagus-Mucosa	493	TAF3	ENSG00000165632.7	10	0.000345808	0.00933683	27	0.0286262	Yes	No
Esophagus-Mucosa	493	GATA3	ENSG00000107485.15	10	0.000632572	0.0151817	24	0.0342578	Yes	No
Esophagus-Mucosa	493	SFTA1P	ENSG00000225383.7	10	0.00016126	0.00354771	22	0.0226141	Yes	No
Esophagus-Mucosa	493	CELF2	ENSG00000048740.18	10	0.00051351	0.0143783	28	0.033594	Yes	No
Esophagus-Mucosa	493	USP6NL	ENSG00000148429.14	10	1.68817e-05	0.000405161	24	0.0162013	Yes	No
Esophagus-Mucosa	493	RP11-138I18.2	ENSG00000271046.1	10	0.00031559	0.00694297	22	0.0265018	Yes	No
Esophagus-Mucosa	493	ECHDC3	ENSG00000134463.14	10	6.7699e-05	0.00148938	22	0.0192948	Yes	No
Esophagus-Mucosa	493	PROSER2	ENSG00000148426.12	10	0.000260512	0.00599177	23	0.0256346	Yes	No
Esophagus-Mucosa	493	UPF2	ENSG00000151461.19	10	9.0667e-06	0.000226668	25	0.0148823	Yes	No
Esophagus-Mucosa	493	DHTKD1	ENSG00000181192.11	10	4.59175e-05	0.00114794	25	0.0185986	Yes	No
Esophagus-Mucosa	493	SEC61A2	ENSG00000065665.20	10	0.000692337	0.0166161	24	0.0357043	Yes	No
Esophagus-Mucosa	493	NUDT5	ENSG00000165609.12	10	0.000197612	0.00474269	24	0.0241132	Yes	No
Esophagus-Mucosa	493	CDC123	ENSG00000151465.13	10	0.000519447	0.0124667	24	0.0318353	Yes	No
Esophagus-Mucosa	493	CAMK1D	ENSG00000183049.12	10	0.00115452	0.033481	29	0.0502329	No	No
Esophagus-Mucosa	493	CCDC3	ENSG00000151468.10	10	3.36153e-05	0.000907612	27	0.0178393	Yes	No
Esophagus-Mucosa	493	OPTN	ENSG00000123240.16	10	0.000323909	0.00809772	25	0.0276248	Yes	No
Esophagus-Mucosa	493	MCM10	ENSG00000065328.16	10	0.000381221	0.00953053	25	0.0288338	Yes	No
Esophagus-Mucosa	493	PHYH	ENSG00000107537.13	10	0.00017076	0.00426901	25	0.0236243	Yes	No
Esophagus-Mucosa	493	SEPHS1	ENSG00000086475.14	10	0.000265494	0.00663736	25	0.0262279	Yes	No
Esophagus-Mucosa	493	BEND7	ENSG00000165626.16	10	0.00260878	0.0678283	26	0.0800347	No	No
Esophagus-Mucosa	493	PRPF18	ENSG00000165630.13	10	0.0008092	0.02023	25	0.038667	Yes	No
Esophagus-Mucosa	493	FRMD4A	ENSG00000151474.21	10	0.00169078	0.0574866	34	0.0706602	No	No
Esophagus-Mucosa	493	FAM107B	ENSG00000065809.13	10	0.000359779	0.00971404	27	0.0290449	Yes	No
Esophagus-Mucosa	493	CDNF	ENSG00000185267.9	10	0.00185645	0.0445548	24	0.059632	No	No
Esophagus-Mucosa	493	HSPA14	ENSG00000187522.14	10	0.000525194	0.0120795	23	0.0315085	Yes	No
Esophagus-Mucosa	493	RP11-398C13.8	ENSG00000284024.1	10	0.00124844	0.028714	23	0.0461457	Yes	No
Esophagus-Mucosa	493	RP11-398C13.6	ENSG00000272853.1	10	0.00136458	0.0313853	23	0.0484161	Yes	No
Esophagus-Mucosa	493	SUV39H2	ENSG00000152455.15	10	0.00469777	0.108049	23	0.117072	No	No
Esophagus-Mucosa	493	DCLRE1C	ENSG00000152457.17	10	0.00195399	0.0449418	23	0.0599542	No	No
Esophagus-Mucosa	493	MEIG1	ENSG00000197889.9	10	0.00194226	0.0427298	22	0.0580457	No	No
Esophagus-Mucosa	493	OLAH	ENSG00000152463.14	10	0.00097974	0.0215543	22	0.0397633	Yes	No
Esophagus-Mucosa	493	ACBD7	ENSG00000176244.6	10	0.000414463	0.0091182	22	0.0284208	Yes	No
Esophagus-Mucosa	493	RPP38	ENSG00000152464.14	10	9.34901e-05	0.00205678	22	0.0203373	Yes	No
Esophagus-Mucosa	493	NMT2	ENSG00000152465.17	10	8.58418e-05	0.00188852	22	0.0201427	Yes	No
Esophagus-Mucosa	493	FAM171A1	ENSG00000148468.16	10	2.3766e-05	0.000522853	22	0.0167527	Yes	No
Esophagus-Mucosa	493	ITGA8	ENSG00000077943.7	10	0.0023867	0.0525075	22	0.0662975	No	No
Esophagus-Mucosa	493	MINDY3	ENSG00000148481.13	10	0.0040332	0.0806641	20	0.091762	No	No
Esophagus-Mucosa	493	PTER	ENSG00000165983.14	10	0.00346755	0.0728185	21	0.0845363	No	No
Esophagus-Mucosa	493	C1QL3	ENSG00000165985.9	10	0.000161549	0.00323098	20	0.0220936	Yes	No
Esophagus-Mucosa	493	RSU1	ENSG00000148484.17	10	0.000153351	0.00352707	23	0.0225932	Yes	No
Esophagus-Mucosa	493	CUBN	ENSG00000107611.14	10	0.000115672	0.00289181	25	0.0217194	Yes	No
Esophagus-Mucosa	493	TRDMT1	ENSG00000107614.21	10	0.000114818	0.00275564	24	0.0214225	Yes	No
Esophagus-Mucosa	493	VIM	ENSG00000026025.15	10	0.00051405	0.0123372	24	0.0317856	Yes	No
Esophagus-Mucosa	493	ST8SIA6	ENSG00000148488.15	10	0.000741941	0.0192905	26	0.0379962	Yes	No
Esophagus-Mucosa	493	HACD1	ENSG00000165996.13	10	1.42145e-05	0.000355363	25	0.0159502	Yes	No
Esophagus-Mucosa	493	STAM	ENSG00000136738.14	10	0.00197887	0.0514506	26	0.0653743	No	No
Esophagus-Mucosa	493	TMEM236	ENSG00000148483.8	10	0.000242242	0.0062983	26	0.0258685	Yes	No
Esophagus-Mucosa	493	MRC1	ENSG00000260314.2	10	0.00206161	0.0556636	27	0.0691283	No	No
Esophagus-Mucosa	493	CACNB2	ENSG00000165995.18	10	0.000454071	0.0149843	33	0.0340821	Yes	No
Esophagus-Mucosa	493	NSUN6	ENSG00000241058.3	10	0.000896256	0.0259914	29	0.043666	Yes	No
Esophagus-Mucosa	493	ARL5B	ENSG00000165997.4	10	0.000141879	0.00397261	28	0.0231856	Yes	No
Esophagus-Mucosa	493	PLXDC2	ENSG00000120594.16	10	0.000284448	0.00853345	30	0.027979	Yes	No
Esophagus-Mucosa	493	NEBL	ENSG00000078114.18	10	0.000186138	0.00372275	20	0.0227839	Yes	No
Esophagus-Mucosa	493	CASC10	ENSG00000204682.5	10	0.0044378	0.0488158	11	0.0631755	No	No
Esophagus-Mucosa	493	SKIDA1	ENSG00000180592.16	10	0.00115115	0.0126627	11	0.0320338	Yes	No
Esophagus-Mucosa	493	MLLT10	ENSG00000078403.16	10	0.00532667	0.0692467	13	0.0813039	No	No
Esophagus-Mucosa	493	DNAJC1	ENSG00000136770.10	10	0.000398808	0.0047857	12	0.0241132	Yes	No
Esophagus-Mucosa	493	RP11-573G6.6	ENSG00000261671.1	10	0.00492341	0.0443107	9	0.0594091	No	No
Esophagus-Mucosa	493	COMMD3	ENSG00000148444.15	10	0.00573051	0.0515746	9	0.065461	No	No
Esophagus-Mucosa	493	BMI1	ENSG00000168283.13	10	0.000196438	0.00176794	9	0.0197745	Yes	No
Esophagus-Mucosa	493	PIP4K2A	ENSG00000150867.13	10	0.00211282	0.0253538	12	0.0431044	Yes	No
Esophagus-Mucosa	493	MSRB2	ENSG00000148450.12	10	7.65532e-05	0.000995191	13	0.0181927	Yes	No
Esophagus-Mucosa	493	OTUD1	ENSG00000165312.6	10	0.000330754	0.00496131	15	0.0244048	Yes	No
Esophagus-Mucosa	493	KIAA1217	ENSG00000120549.17	10	0.00211242	0.0485858	23	0.0629453	No	No
Esophagus-Mucosa	493	ARHGAP21	ENSG00000107863.17	10	0.00103648	0.0207295	20	0.0390785	Yes	No
Esophagus-Mucosa	493	PRTFDC1	ENSG00000099256.18	10	0.000668381	0.014036	21	0.0333042	Yes	No
Esophagus-Mucosa	493	RP11-165A20.3	ENSG00000273107.1	10	0.000845331	0.0169066	20	0.0360141	Yes	No
Esophagus-Mucosa	493	THNSL1	ENSG00000185875.12	10	0.00282369	0.0592976	21	0.0723061	No	No
Esophagus-Mucosa	493	MYO3A	ENSG00000095777.14	10	9.79875e-05	0.00274365	28	0.0213962	Yes	No
Esophagus-Mucosa	493	APBB1IP	ENSG00000077420.15	10	0.000928508	0.0259982	28	0.0436669	Yes	No
Esophagus-Mucosa	493	PDSS1	ENSG00000148459.15	10	0.000362742	0.00979403	27	0.0290754	Yes	No
Esophagus-Mucosa	493	ABI1	ENSG00000136754.16	10	0.000155922	0.00420989	27	0.0235039	Yes	No
Esophagus-Mucosa	493	ANKRD26	ENSG00000107890.16	10	0.00277577	0.0693944	25	0.0814176	No	No
Esophagus-Mucosa	493	YME1L1	ENSG00000136758.18	10	0.00749639	0.172417	23	0.177639	No	No
Esophagus-Mucosa	493	MASTL	ENSG00000120539.14	10	0.000369112	0.00848958	23	0.02794	Yes	No
Esophagus-Mucosa	493	ACBD5	ENSG00000107897.18	10	0.000147788	0.00339913	23	0.0224061	Yes	No
Esophagus-Mucosa	493	PTCHD3	ENSG00000182077.10	10	0.0118112	0.271658	23	0.273755	No	No
Esophagus-Mucosa	493	RAB18	ENSG00000099246.16	10	0.00281615	0.0647714	23	0.0772642	No	No
Esophagus-Mucosa	493	MKX	ENSG00000150051.13	10	0.00336286	0.0773458	23	0.0887261	No	No
Esophagus-Mucosa	493	ARMC4	ENSG00000169126.15	10	0.0157934	0.379042	24	0.379862	No	No
Esophagus-Mucosa	493	MPP7	ENSG00000150054.18	10	0.00244354	0.0659756	27	0.078356	No	No
Esophagus-Mucosa	493	WAC	ENSG00000095787.21	10	0.000316146	0.00790366	25	0.0274625	Yes	No
Esophagus-Mucosa	493	BAMBI	ENSG00000095739.10	10	0.000739509	0.0177482	24	0.0367072	Yes	No
Esophagus-Mucosa	493	SVIL	ENSG00000197321.14	10	2.39419e-05	0.000670372	28	0.0171994	Yes	No
Esophagus-Mucosa	493	KIAA1462	ENSG00000165757.8	10	0.000283411	0.00765209	27	0.0272042	Yes	No
Esophagus-Mucosa	493	MTPAP	ENSG00000107951.14	10	0.000948008	0.0218042	23	0.0400489	Yes	No
Esophagus-Mucosa	493	MAP3K8	ENSG00000107968.9	10	0.000578151	0.0127193	22	0.0320852	Yes	No
Esophagus-Mucosa	493	ZNF438	ENSG00000183621.15	10	0.000624492	0.0124898	20	0.0318612	Yes	No
Esophagus-Mucosa	493	ZEB1	ENSG00000148516.21	10	0.00280992	0.0590084	21	0.0720582	No	No
Esophagus-Mucosa	493	ARHGAP12	ENSG00000165322.17	10	0.000784811	0.0149114	19	0.0340703	Yes	No
Esophagus-Mucosa	493	KIF5B	ENSG00000170759.10	10	0.00257103	0.0437074	17	0.0588691	No	No
Esophagus-Mucosa	493	EPC1	ENSG00000120616.15	10	0.00133388	0.0253438	19	0.0430999	Yes	No
Esophagus-Mucosa	493	CCDC7	ENSG00000216937.13	10	0.00257296	0.0617512	24	0.0745345	No	No
Esophagus-Mucosa	493	RP11-479G22.8	ENSG00000273038.2	10	0.00265758	0.0558092	21	0.0692603	No	No
Esophagus-Mucosa	493	ITGB1	ENSG00000150093.18	10	3.41592e-06	7.51502e-05	22	0.013276	Yes	No
Esophagus-Mucosa	493	NRP1	ENSG00000099250.17	10	0.00250161	0.0550354	22	0.068551	No	No
Esophagus-Mucosa	493	PARD3	ENSG00000148498.15	10	0.0033056	0.0694176	21	0.081434	No	No
Esophagus-Mucosa	493	RP11-297A16.4	ENSG00000283000.1	10	0.00123096	0.0160024	13	0.0350952	Yes	No
Esophagus-Mucosa	493	CUL2	ENSG00000108094.14	10	0.000726148	0.0108922	15	0.0302614	Yes	No
Esophagus-Mucosa	493	CREM	ENSG00000095794.19	10	0.00251066	0.0401705	16	0.0559536	No	No
Esophagus-Mucosa	493	CCNY	ENSG00000108100.17	10	9.40796e-05	0.00169343	18	0.0195614	Yes	No
Esophagus-Mucosa	493	FZD8	ENSG00000177283.7	10	0.0119328	0.202857	17	0.206837	No	No
Esophagus-Mucosa	493	RP11-258F22.1	ENSG00000226578.1	10	0.0109888	0.219777	20	0.223094	No	No
Esophagus-Mucosa	493	ZNF248	ENSG00000198105.13	10	0.000380179	0.00798377	21	0.027535	Yes	No
Esophagus-Mucosa	493	ZNF25	ENSG00000175395.15	10	0.00147935	0.0295871	20	0.046945	Yes	No
Esophagus-Mucosa	493	ZNF33A	ENSG00000189180.15	10	0.00177854	0.0373492	21	0.0536737	No	No
Esophagus-Mucosa	493	ZNF37A	ENSG00000075407.18	10	0.0161052	0.338209	21	0.339306	No	No
Esophagus-Mucosa	493	RP11-508N22.12	ENSG00000272983.1	10	0.00469155	0.093831	20	0.103779	No	No
Esophagus-Mucosa	493	LINC00839	ENSG00000185904.11	10	0.013714	0.219424	16	0.222775	No	No
Esophagus-Mucosa	493	ZNF33B	ENSG00000196693.14	10	0.00129186	0.0232535	18	0.0413322	Yes	No
Esophagus-Mucosa	493	AL022344.7	ENSG00000259869.1	10	0.000572296	0.0103013	18	0.0296382	Yes	No
Esophagus-Mucosa	493	BMS1	ENSG00000165733.7	10	0.00611788	0.11624	19	0.124765	No	No
Esophagus-Mucosa	493	RET	ENSG00000165731.18	10	0.00258204	0.0542228	21	0.0677978	No	No
Esophagus-Mucosa	493	RP11-351D16.3	ENSG00000273008.1	10	0.00154112	0.0308224	20	0.047972	Yes	No
Esophagus-Mucosa	493	CSGALNACT2	ENSG00000169826.7	10	0.00207659	0.0436085	21	0.0587717	No	No
Esophagus-Mucosa	493	RASGEF1A	ENSG00000198915.11	10	0.00261559	0.0575429	22	0.0707196	No	No
Esophagus-Mucosa	493	HNRNPF	ENSG00000169813.16	10	0.00104288	0.0239863	23	0.041902	Yes	No
Esophagus-Mucosa	493	RP11-517P14.2	ENSG00000230555.2	10	0.00116009	0.0255221	22	0.0432673	Yes	No
Esophagus-Mucosa	493	ZNF487	ENSG00000243660.9	10	0.000186343	0.00428589	23	0.0236446	Yes	No
Esophagus-Mucosa	493	ZNF239	ENSG00000196793.13	10	6.71618e-05	0.00154472	23	0.0194796	Yes	No
Esophagus-Mucosa	493	ZNF485	ENSG00000198298.12	10	0.000139533	0.00320925	23	0.0220628	Yes	No
Esophagus-Mucosa	493	ZNF32	ENSG00000169740.13	10	0.000247757	0.00569841	23	0.0253575	Yes	No
Esophagus-Mucosa	493	LINC00840	ENSG00000226808.1	10	0.00705949	0.162368	23	0.168201	No	No
Esophagus-Mucosa	493	RP11-20J15.3	ENSG00000229116.2	10	0.0017525	0.0385549	22	0.0546136	No	No
Esophagus-Mucosa	493	C10orf142	ENSG00000277288.3	10	0.000110348	0.00242767	22	0.0209478	Yes	No
Esophagus-Mucosa	493	CXCL12	ENSG00000107562.16	10	0.00118428	0.0272384	23	0.0448858	Yes	No
Esophagus-Mucosa	493	RASSF4	ENSG00000107551.20	10	0.00440976	0.092605	21	0.102707	No	No
Esophagus-Mucosa	493	C10orf10	ENSG00000165507.8	10	0.000267969	0.00562735	21	0.0252587	Yes	No
Esophagus-Mucosa	493	ZNF22	ENSG00000165512.4	10	4.74295e-05	0.00099602	21	0.0181927	Yes	No
Esophagus-Mucosa	493	RP11-445N18.5	ENSG00000227683.1	10	0.000624419	0.0124884	20	0.0318612	Yes	No
Esophagus-Mucosa	493	OR13A1	ENSG00000256574.6	10	0.00569178	0.113836	20	0.122543	No	No
Esophagus-Mucosa	493	ALOX5	ENSG00000012779.10	10	0.000100865	0.00201729	20	0.0203113	Yes	No
Esophagus-Mucosa	493	MARCH8	ENSG00000165406.15	10	0.00891057	0.169301	19	0.174674	No	No
Esophagus-Mucosa	493	ZFAND4	ENSG00000172671.19	10	0.00111869	0.0190178	17	0.0377697	Yes	No
Esophagus-Mucosa	493	WASHC2C	ENSG00000172661.17	10	5.64142e-05	0.000902628	16	0.0178393	Yes	No
Esophagus-Mucosa	493	AGAP4	ENSG00000188234.13	10	0.00324353	0.048653	15	0.0629879	No	No
Esophagus-Mucosa	493	TIMM23	ENSG00000265354.3	10	0.000213688	0.00299164	14	0.0217456	Yes	No
Esophagus-Mucosa	493	NCOA4	ENSG00000266412.5	10	0.00107591	0.0161387	15	0.0352415	Yes	No
Esophagus-Mucosa	493	MSMB	ENSG00000263639.5	10	0.00424416	0.0594183	14	0.072395	No	No
Esophagus-Mucosa	493	ANTXRL	ENSG00000274209.4	10	0.00144743	0.020264	14	0.0387006	Yes	No
Esophagus-Mucosa	493	ANXA8L1	ENSG00000264230.7	10	0.000310942	0.00404225	13	0.0232531	Yes	No
Esophagus-Mucosa	493	NPY4R	ENSG00000204174.7	10	0.00786028	0.102184	13	0.111602	No	No
Esophagus-Mucosa	493	GPRIN2	ENSG00000204175.5	10	0.00793973	0.0952768	12	0.10516	No	No
Esophagus-Mucosa	493	SYT15	ENSG00000204176.13	10	0.00289766	0.0347719	12	0.0514296	No	No
Esophagus-Mucosa	493	PTPN20	ENSG00000204179.10	10	0.0086019	0.086019	10	0.096711	No	No
Esophagus-Mucosa	493	GDF10	ENSG00000266524.2	10	0.000328987	0.00230291	7	0.020736	Yes	No
Esophagus-Mucosa	493	ZNF488	ENSG00000265763.3	10	0.00155831	0.0109082	7	0.0302722	Yes	No
Esophagus-Mucosa	493	ANXA8	ENSG00000265190.6	10	0.00413954	0.0331163	8	0.0499279	Yes	No
Esophagus-Mucosa	493	FAM25G	ENSG00000189090.7	10	0.0022346	0.0178768	8	0.0367871	Yes	No
Esophagus-Mucosa	493	AGAP9	ENSG00000204172.12	10	0.00457579	0.0366063	8	0.05303	No	No
Esophagus-Mucosa	493	ABC7-42404400C24.1	ENSG00000277758.4	10	0.000248304	0.00273134	11	0.0213962	Yes	No
Esophagus-Mucosa	493	CH17-360D5.2	ENSG00000276850.4	10	0.0017774	0.0213288	12	0.0395896	Yes	No
Esophagus-Mucosa	493	CH17-360D5.3	ENSG00000273760.1	10	2.78978e-05	0.000334773	12	0.0159165	Yes	No
Esophagus-Mucosa	493	FAM25C	ENSG00000276430.2	10	0.00169491	0.020339	12	0.0387573	Yes	No
Esophagus-Mucosa	493	MAPK8	ENSG00000107643.15	10	0.00015972	0.00239579	15	0.0208485	Yes	No
Esophagus-Mucosa	493	ARHGAP22	ENSG00000128805.14	10	0.000307008	0.00491213	16	0.0243201	Yes	No
Esophagus-Mucosa	493	WDFY4	ENSG00000128815.19	10	0.00243488	0.041393	17	0.0569607	No	No
Esophagus-Mucosa	493	LRRC18	ENSG00000165383.11	10	0.00251545	0.0427626	17	0.058076	No	No
Esophagus-Mucosa	493	VSTM4	ENSG00000165633.12	10	0.00161649	0.0290967	18	0.0465287	Yes	No
Esophagus-Mucosa	493	C10orf128	ENSG00000204161.13	10	0.00114794	0.0218109	19	0.0400512	Yes	No
Esophagus-Mucosa	493	ERCC6	ENSG00000225830.12	10	0.00045314	0.00906279	20	0.0283934	Yes	No
Esophagus-Mucosa	493	OGDHL	ENSG00000197444.9	10	0.00376335	0.0715036	19	0.0833042	No	No
Esophagus-Mucosa	493	PARG	ENSG00000227345.8	10	0.0021255	0.0403845	19	0.0561135	No	No
Esophagus-Mucosa	493	TIMM23B	ENSG00000204152.10	10	0.000575277	0.010355	18	0.0296916	Yes	No
Esophagus-Mucosa	493	LINC00843	ENSG00000178440.5	10	0.00167175	0.0284197	17	0.045903	Yes	No
Esophagus-Mucosa	493	AGAP6	ENSG00000204149.10	10	0.000771168	0.013881	18	0.0331859	Yes	No
Esophagus-Mucosa	493	WASHC2A	ENSG00000099290.15	10	0.00050594	0.00910692	18	0.0284107	Yes	No
Esophagus-Mucosa	493	ASAH2	ENSG00000188611.14	10	3.42418e-06	5.82111e-05	17	0.0129138	Yes	No
Esophagus-Mucosa	493	SGMS1	ENSG00000198964.13	10	0.00311543	0.0591932	19	0.0722207	No	No
Esophagus-Mucosa	493	ASAH2B	ENSG00000204147.9	10	0.000618366	0.0105122	17	0.0298226	Yes	No
Esophagus-Mucosa	493	PRKG1	ENSG00000185532.15	10	0.00251831	0.0856226	34	0.0963329	No	No
Esophagus-Mucosa	493	CSTF2T	ENSG00000177613.8	10	9.03953e-05	0.00171751	19	0.0196143	Yes	No
Esophagus-Mucosa	493	DKK1	ENSG00000107984.9	10	0.000176436	0.00423446	24	0.023507	Yes	No
Esophagus-Mucosa	493	ZWINT	ENSG00000122952.16	10	0.000736043	0.0161929	22	0.0352909	Yes	No
Esophagus-Mucosa	493	IPMK	ENSG00000151151.5	10	0.00221831	0.0465845	21	0.0613192	No	No
Esophagus-Mucosa	493	CISD1	ENSG00000122873.11	10	0.000754761	0.0150952	20	0.034161	Yes	No
Esophagus-Mucosa	493	UBE2D1	ENSG00000072401.14	10	0.00137045	0.027409	20	0.0450636	Yes	No
Esophagus-Mucosa	493	TFAM	ENSG00000108064.10	10	0.00015051	0.00301021	20	0.0217456	Yes	No
Esophagus-Mucosa	493	BICC1	ENSG00000122870.11	10	8.86052e-05	0.00203792	23	0.0203373	Yes	No
Esophagus-Mucosa	493	LINC00844	ENSG00000237949.1	10	0.000791361	0.0142445	18	0.0334785	Yes	No
Esophagus-Mucosa	493	PHYHIPL	ENSG00000165443.11	10	0.00151953	0.0273515	18	0.0450027	Yes	No
Esophagus-Mucosa	493	FAM13C	ENSG00000148541.12	10	0.00519182	0.0934527	18	0.103451	No	No
Esophagus-Mucosa	493	SLC16A9	ENSG00000165449.11	10	0.00149531	0.0269155	18	0.0445432	Yes	No
Esophagus-Mucosa	493	CCDC6	ENSG00000108091.10	10	0.00071046	0.0142092	20	0.0334691	Yes	No
Esophagus-Mucosa	493	ANK3	ENSG00000151150.21	10	0.000237443	0.00546118	23	0.025071	Yes	No
Esophagus-Mucosa	493	RP11-131N11.4	ENSG00000254271.1	10	0.0023517	0.0446823	19	0.0597527	No	No
Esophagus-Mucosa	493	CDK1	ENSG00000170312.15	10	0.000320439	0.0057679	18	0.0254394	Yes	No
Esophagus-Mucosa	493	RHOBTB1	ENSG00000072422.16	10	0.000715247	0.0135897	19	0.0329067	Yes	No
Esophagus-Mucosa	493	TMEM26	ENSG00000196932.11	10	0.00933293	0.15866	17	0.164659	No	No
Esophagus-Mucosa	493	C10orf107	ENSG00000183346.6	10	0.00102829	0.0174809	17	0.0364417	Yes	No
Esophagus-Mucosa	493	ARID5B	ENSG00000150347.14	10	6.46812e-05	0.00116426	18	0.0185986	Yes	No
Esophagus-Mucosa	493	RTKN2	ENSG00000182010.10	10	0.000362855	0.00653138	18	0.0260929	Yes	No
Esophagus-Mucosa	493	RP11-120C12.3	ENSG00000234756.1	10	0.00135828	0.0230908	17	0.0411884	Yes	No
Esophagus-Mucosa	493	ZNF365	ENSG00000138311.15	10	0.00131162	0.0249208	19	0.04272	Yes	No
Esophagus-Mucosa	493	ADO	ENSG00000181915.4	10	0.00241768	0.0386829	16	0.0547245	No	No
Esophagus-Mucosa	493	EGR2	ENSG00000122877.15	10	0.000436494	0.00785689	18	0.0274298	Yes	No
Esophagus-Mucosa	493	NRBF2	ENSG00000148572.15	10	0.00118445	0.02132	18	0.0395896	Yes	No
Esophagus-Mucosa	493	JMJD1C	ENSG00000171988.18	10	0.000508191	0.00914744	18	0.0284557	Yes	No
Esophagus-Mucosa	493	REEP3	ENSG00000165476.13	10	0.00248144	0.039703	16	0.0555874	No	No
Esophagus-Mucosa	493	LINC01515	ENSG00000228065.10	10	0.0026351	0.079053	30	0.0902731	No	No
Esophagus-Mucosa	493	CTNNA3	ENSG00000183230.16	10	0.000102462	0.00440588	43	0.0237766	Yes	No
Esophagus-Mucosa	493	DNAJC12	ENSG00000108176.14	10	0.0108563	0.195413	18	0.199627	No	No
Esophagus-Mucosa	493	RP11-57G10.8	ENSG00000272892.1	10	0.00302708	0.0544874	18	0.068061	No	No
Esophagus-Mucosa	493	SIRT1	ENSG00000096717.11	10	0.00250999	0.0451798	18	0.060185	No	No
Esophagus-Mucosa	493	HERC4	ENSG00000148634.15	10	0.0010958	0.0208201	19	0.0391307	Yes	No
Esophagus-Mucosa	493	PBLD	ENSG00000108187.15	10	0.000863333	0.01554	18	0.0346636	Yes	No
Esophagus-Mucosa	493	HNRNPH3	ENSG00000096746.17	10	0.000300653	0.00541175	18	0.0250165	Yes	No
Esophagus-Mucosa	493	RUFY2	ENSG00000204130.12	10	2.2932e-07	4.35707e-06	19	0.00511811	Yes	Yes
Esophagus-Mucosa	493	DNA2	ENSG00000138346.14	10	0.00014792	0.00295841	20	0.021745	Yes	No
Esophagus-Mucosa	493	SLC25A16	ENSG00000122912.14	10	0.00128371	0.0256743	20	0.0433856	Yes	No
Esophagus-Mucosa	493	TET1	ENSG00000138336.8	10	0.000508513	0.0111873	22	0.030548	Yes	No
Esophagus-Mucosa	493	CCAR1	ENSG00000060339.13	10	0.000814706	0.0179235	22	0.0368423	Yes	No
Esophagus-Mucosa	493	STOX1	ENSG00000165730.14	10	0.000385147	0.00885838	23	0.0282004	Yes	No
Esophagus-Mucosa	493	DDX50	ENSG00000107625.12	10	0.000198603	0.00436926	22	0.0237691	Yes	No
Esophagus-Mucosa	493	DDX21	ENSG00000165732.12	10	0.000618268	0.0136019	22	0.0329165	Yes	No
Esophagus-Mucosa	493	KIF1BP	ENSG00000198954.7	10	0.000235754	0.0051866	22	0.0246505	Yes	No
Esophagus-Mucosa	493	SRGN	ENSG00000122862.4	10	0.000628625	0.0138297	22	0.0331383	Yes	No
Esophagus-Mucosa	493	VPS26A	ENSG00000122958.14	10	0.00165186	0.0379929	23	0.0541833	No	No
Esophagus-Mucosa	493	SUPV3L1	ENSG00000156502.13	10	1.20305e-05	0.000264671	22	0.0150885	Yes	No
Esophagus-Mucosa	493	HKDC1	ENSG00000156510.12	10	0.000965334	0.0212373	22	0.0395019	Yes	No
Esophagus-Mucosa	493	HK1	ENSG00000156515.21	10	0.00257062	0.0591242	23	0.0721721	No	No
Esophagus-Mucosa	493	TACR2	ENSG00000075073.14	10	0.000935652	0.0205843	22	0.0389619	Yes	No
Esophagus-Mucosa	493	TSPAN15	ENSG00000099282.9	10	0.00111726	0.025697	23	0.0434031	Yes	No
Esophagus-Mucosa	493	C10orf35	ENSG00000171224.8	10	0.00796033	0.175127	22	0.1802	No	No
Esophagus-Mucosa	493	COL13A1	ENSG00000197467.13	10	0.00140163	0.0364425	26	0.0529231	No	No
Esophagus-Mucosa	493	H2AFY2	ENSG00000099284.13	10	0.00359303	0.0934187	26	0.103427	No	No
Esophagus-Mucosa	493	AIFM2	ENSG00000042286.14	10	0.000430461	0.0107615	25	0.030122	Yes	No
Esophagus-Mucosa	493	TYSND1	ENSG00000156521.13	10	0.000250954	0.00627384	25	0.0258548	Yes	No
Esophagus-Mucosa	493	SAR1A	ENSG00000079332.14	10	0.000762015	0.0190504	25	0.0378046	Yes	No
Esophagus-Mucosa	493	PPA1	ENSG00000180817.11	10	0.000355333	0.00888333	25	0.0282099	Yes	No
Esophagus-Mucosa	493	NPFFR1	ENSG00000148734.7	10	0.000235318	0.00588296	25	0.0255553	Yes	No
Esophagus-Mucosa	493	LRRC20	ENSG00000172731.13	10	0.00140908	0.036636	26	0.0530511	No	No
Esophagus-Mucosa	493	EIF4EBP2	ENSG00000148730.6	10	0.000454829	0.0113707	25	0.0307713	Yes	No
Esophagus-Mucosa	493	NODAL	ENSG00000156574.9	10	0.00246188	0.0615469	25	0.0743542	No	No
Esophagus-Mucosa	493	PALD1	ENSG00000107719.8	10	1.82619e-05	0.000474811	26	0.0165013	Yes	No
Esophagus-Mucosa	493	PRF1	ENSG00000180644.7	10	0.0023568	0.0589199	25	0.0720151	No	No
Esophagus-Mucosa	493	ADAMTS14	ENSG00000138316.10	10	0.000276234	0.00690585	25	0.0264845	Yes	No
Esophagus-Mucosa	493	SGPL1	ENSG00000166224.16	10	0.0010232	0.0255799	25	0.04328	Yes	No
Esophagus-Mucosa	493	PCBD1	ENSG00000166228.8	10	0.000475212	0.0114051	24	0.0308278	Yes	No
Esophagus-Mucosa	493	UNC5B	ENSG00000107731.12	10	0.00110094	0.0264225	24	0.0440354	Yes	No
Esophagus-Mucosa	493	SLC29A3	ENSG00000198246.7	10	6.58743e-05	0.00144923	22	0.0191848	Yes	No
Esophagus-Mucosa	493	CDH23	ENSG00000107736.19	10	0.00185801	0.0427342	23	0.0580463	No	No
Esophagus-Mucosa	493	C10orf105	ENSG00000214688.5	10	0.00165178	0.0313838	19	0.0484161	Yes	No
Esophagus-Mucosa	493	VSIR	ENSG00000107738.19	10	0.0032125	0.0610375	19	0.0738904	No	No
Esophagus-Mucosa	493	PSAP	ENSG00000197746.13	10	0.000363616	0.00654509	18	0.0261152	Yes	No
Esophagus-Mucosa	493	CHST3	ENSG00000122863.5	10	0.00172588	0.0276141	16	0.0451984	Yes	No
Esophagus-Mucosa	493	SPOCK2	ENSG00000107742.12	10	0.000297687	0.00446531	15	0.023806	Yes	No
Esophagus-Mucosa	493	ASCC1	ENSG00000138303.17	10	0.00289926	0.0463881	16	0.0612162	No	No
Esophagus-Mucosa	493	ANAPC16	ENSG00000166295.8	10	2.87349e-05	0.000431024	15	0.0162013	Yes	No
Esophagus-Mucosa	493	DDIT4	ENSG00000168209.4	10	0.00393263	0.0550568	14	0.0685632	No	No
Esophagus-Mucosa	493	DNAJB12	ENSG00000148719.14	10	0.00561868	0.0842801	15	0.0950911	No	No
Esophagus-Mucosa	493	MICU1	ENSG00000107745.17	10	0.00321178	0.0481767	15	0.0626123	No	No
Esophagus-Mucosa	493	MCU	ENSG00000156026.14	10	0.00111188	0.0133425	12	0.0326395	Yes	No
Esophagus-Mucosa	493	P4HA1	ENSG00000122884.12	10	0.0239889	0.239889	10	0.242726	No	No
Esophagus-Mucosa	493	RP11-344N10.5	ENSG00000272630.1	10	0.00104277	0.00938493	9	0.0286688	Yes	No
Esophagus-Mucosa	493	NUDT13	ENSG00000166321.13	10	2.79862e-05	0.000251876	9	0.015014	Yes	No
Esophagus-Mucosa	493	ECD	ENSG00000122882.10	10	0.00441775	0.0397597	9	0.0556235	No	No
Esophagus-Mucosa	493	FAM149B1	ENSG00000138286.14	10	0.00326937	0.0326937	10	0.0495465	Yes	No
Esophagus-Mucosa	493	DNAJC9	ENSG00000213551.4	10	0.000653359	0.00653359	10	0.0260929	Yes	No
Esophagus-Mucosa	493	MRPS16	ENSG00000182180.13	10	0.00306095	0.0306095	10	0.0477671	Yes	No
Esophagus-Mucosa	493	CFAP70	ENSG00000156042.17	10	0.00218871	0.0218871	10	0.0401184	Yes	No
Esophagus-Mucosa	493	ANXA7	ENSG00000138279.15	10	0.013481	0.13481	10	0.142058	No	No
Esophagus-Mucosa	493	MSS51	ENSG00000166343.9	10	0.0112353	0.112353	10	0.121199	No	No
Esophagus-Mucosa	493	PPP3CB	ENSG00000107758.15	10	0.000121979	0.00121979	10	0.0187128	Yes	No
Esophagus-Mucosa	493	USP54	ENSG00000166348.18	10	0.017272	0.17272	10	0.17791	No	No
Esophagus-Mucosa	493	RP11-464F9.22	ENSG00000272791.1	10	0.00497259	0.0497259	10	0.0638888	No	No
Esophagus-Mucosa	493	MYOZ1	ENSG00000177791.11	10	0.0170675	0.170675	10	0.175968	No	No
Esophagus-Mucosa	493	SYNPO2L	ENSG00000166317.11	10	0.0146881	0.146881	10	0.153447	No	No
Esophagus-Mucosa	493	AGAP5	ENSG00000172650.13	10	0.0318055	0.318055	10	0.319433	No	No
Esophagus-Mucosa	493	RP11-574K11.29	ENSG00000272140.2	10	0.00223565	0.0223565	10	0.0404894	Yes	No
Esophagus-Mucosa	493	SEC24C	ENSG00000176986.15	10	0.00137801	0.0137801	10	0.0330977	Yes	No
Esophagus-Mucosa	493	FUT11	ENSG00000196968.10	10	0.00255607	0.0255607	10	0.0432698	Yes	No
Esophagus-Mucosa	493	CHCHD1	ENSG00000172586.7	10	0.00847807	0.0847807	10	0.0955383	No	No
Esophagus-Mucosa	493	ZSWIM8	ENSG00000214655.10	10	0.00584408	0.0584408	10	0.0715582	No	No
Esophagus-Mucosa	493	NDST2	ENSG00000166507.17	10	0.0131172	0.131172	10	0.138656	No	No
Esophagus-Mucosa	493	CAMK2G	ENSG00000148660.20	10	0.0082837	0.082837	10	0.0937496	No	No
Esophagus-Mucosa	493	PLAU	ENSG00000122861.15	10	0.00398702	0.0398702	10	0.0557063	No	No
Esophagus-Mucosa	493	C10orf55	ENSG00000222047.8	10	0.00458337	0.0458337	10	0.0607382	No	No
Esophagus-Mucosa	493	VCL	ENSG00000035403.17	10	0.000970517	0.0106757	11	0.0299961	Yes	No
Esophagus-Mucosa	493	AP3M1	ENSG00000185009.12	10	0.00223521	0.0223521	10	0.0404894	Yes	No
Esophagus-Mucosa	493	ADK	ENSG00000156110.13	10	0.00127464	0.0165703	13	0.0356668	Yes	No
Esophagus-Mucosa	493	KAT6B	ENSG00000156650.12	10	0.011294	0.124234	11	0.132027	No	No
Esophagus-Mucosa	493	DUSP13	ENSG00000079393.20	10	0.00142646	0.0142646	10	0.0334944	Yes	No
Esophagus-Mucosa	493	SAMD8	ENSG00000156671.12	10	0.00704121	0.0774533	11	0.088811	No	No
Esophagus-Mucosa	493	VDAC2	ENSG00000165637.13	10	0.0016386	0.0180246	11	0.0369258	Yes	No
Esophagus-Mucosa	493	COMTD1	ENSG00000165644.10	10	0.000709243	0.00780167	11	0.0273722	Yes	No
Esophagus-Mucosa	493	ZNF503-AS1	ENSG00000226051.6	10	0.0178123	0.213747	12	0.217286	No	No
Esophagus-Mucosa	493	ZNF503	ENSG00000165655.16	10	0.00264847	0.0291331	11	0.0465644	Yes	No
Esophagus-Mucosa	493	RP11-399K21.13	ENSG00000273248.1	10	0.00448223	0.0493045	11	0.0635477	No	No
Esophagus-Mucosa	493	RP11-399K21.14	ENSG00000272692.1	10	0.000517849	0.00569634	11	0.0253575	Yes	No
Esophagus-Mucosa	493	C10orf11	ENSG00000148655.14	10	0.00140704	0.0281407	20	0.0455971	Yes	No
Esophagus-Mucosa	493	KCNMA1	ENSG00000156113.22	10	0.000357766	0.00822862	23	0.027733	Yes	No
Esophagus-Mucosa	493	DLG5	ENSG00000151208.16	10	0.000482221	0.0091622	19	0.0284632	Yes	No
Esophagus-Mucosa	493	POLR3A	ENSG00000148606.12	10	0.000726599	0.0130788	18	0.0324027	Yes	No
Esophagus-Mucosa	493	RPS24	ENSG00000138326.18	10	0.000222579	0.00400642	18	0.0232096	Yes	No
Esophagus-Mucosa	493	ZMIZ1	ENSG00000108175.16	10	0.00181104	0.0452759	25	0.0602857	No	No
Esophagus-Mucosa	493	PPIF	ENSG00000108179.13	10	0.0025447	0.0585282	23	0.0716356	No	No
Esophagus-Mucosa	493	ZCCHC24	ENSG00000165424.6	10	0.00015352	0.00368448	24	0.02274	Yes	No
Esophagus-Mucosa	493	EIF5AL1	ENSG00000253626.3	10	0.000852027	0.0195966	23	0.038285	Yes	No
Esophagus-Mucosa	493	SFTPA2	ENSG00000185303.16	10	0.000354445	0.00815224	23	0.0276489	Yes	No
Esophagus-Mucosa	493	SFTPA1	ENSG00000122852.14	10	0.00122113	0.028086	23	0.0455434	Yes	No
Esophagus-Mucosa	493	RP11-506M13.3	ENSG00000244733.5	10	0.000788829	0.0189319	24	0.0376652	Yes	No
Esophagus-Mucosa	493	NUTM2B	ENSG00000188199.10	10	0.0022054	0.0529296	24	0.0667229	No	No
Esophagus-Mucosa	493	RP11-182L21.6	ENSG00000272447.1	10	0.000108263	0.00259831	24	0.021233	Yes	No
Esophagus-Mucosa	493	SFTPD	ENSG00000133661.15	10	0.00109668	0.027417	25	0.0450725	Yes	No
Esophagus-Mucosa	493	TMEM254	ENSG00000133678.13	10	0.00306416	0.0766039	25	0.0880298	No	No
Esophagus-Mucosa	493	PLAC9	ENSG00000189129.13	10	0.00174073	0.0417776	24	0.0572768	No	No
Esophagus-Mucosa	493	ANXA11	ENSG00000122359.17	10	0.00181661	0.0454153	25	0.0604212	No	No
Esophagus-Mucosa	493	LINC00857	ENSG00000237523.1	10	0.00126263	0.030303	24	0.047512	Yes	No
Esophagus-Mucosa	493	MAT1A	ENSG00000151224.12	10	0.00571165	0.13708	24	0.144114	No	No
Esophagus-Mucosa	493	DYDC2	ENSG00000133665.12	10	0.000285066	0.00712666	25	0.0267753	Yes	No
Esophagus-Mucosa	493	FAM213A	ENSG00000122378.13	10	0.0017434	0.043585	25	0.0587536	No	No
Esophagus-Mucosa	493	TSPAN14	ENSG00000108219.14	10	6.27281e-05	0.00169366	27	0.0195614	Yes	No
Esophagus-Mucosa	493	GHITM	ENSG00000165678.20	10	0.000179496	0.00430791	24	0.0236476	Yes	No
Esophagus-Mucosa	493	C10orf99	ENSG00000188373.4	10	0.00187926	0.0451024	24	0.0601092	No	No
Esophagus-Mucosa	493	CDHR1	ENSG00000148600.14	10	9.32253e-05	0.00223741	24	0.0206608	Yes	No
Esophagus-Mucosa	493	LRIT2	ENSG00000204033.9	10	0.00187833	0.0450798	24	0.0600928	No	No
Esophagus-Mucosa	493	RGR	ENSG00000148604.13	10	0.00109087	0.0261809	24	0.0438453	Yes	No
Esophagus-Mucosa	493	CCSER2	ENSG00000107771.15	10	0.00036525	0.00949649	26	0.0287753	Yes	No
Esophagus-Mucosa	493	GRID1	ENSG00000182771.18	10	0.00016715	0.00417876	25	0.0234612	Yes	No
Esophagus-Mucosa	493	WAPL	ENSG00000062650.17	10	0.00300725	0.048116	16	0.0625723	No	No
Esophagus-Mucosa	493	OPN4	ENSG00000122375.11	10	0.000279785	0.00447656	16	0.0238289	Yes	No
Esophagus-Mucosa	493	LDB3	ENSG00000122367.19	10	0.0100282	0.160451	16	0.166351	No	No
Esophagus-Mucosa	493	BMPR1A	ENSG00000107779.13	10	0.0021063	0.0358071	17	0.0524264	No	No
Esophagus-Mucosa	493	MMRN2	ENSG00000173269.13	10	0.000263367	0.00421387	16	0.0235057	Yes	No
Esophagus-Mucosa	493	SNCG	ENSG00000173267.13	10	0.00800059	0.120009	15	0.128209	No	No
Esophagus-Mucosa	493	FAM25A	ENSG00000188100.8	10	0.000765345	0.0114802	15	0.030892	Yes	No
Esophagus-Mucosa	493	GLUD1	ENSG00000148672.8	10	0.000532974	0.0079946	15	0.027535	Yes	No
Esophagus-Mucosa	493	FAM35A	ENSG00000122376.11	10	0.000126464	0.00202342	16	0.0203373	Yes	No
Esophagus-Mucosa	493	NUTM2A	ENSG00000184923.12	10	0.00773814	0.116072	15	0.124616	No	No
Esophagus-Mucosa	493	LINC00863	ENSG00000224914.3	10	0.00711342	0.106701	15	0.115797	No	No
Esophagus-Mucosa	493	NUTM2D	ENSG00000214562.14	10	0.00998065	0.14971	15	0.156079	No	No
Esophagus-Mucosa	493	MINPP1	ENSG00000107789.15	10	0.000689043	0.0103356	15	0.0296621	Yes	No
Esophagus-Mucosa	493	PAPSS2	ENSG00000198682.12	10	0.00213545	0.0320317	15	0.0489717	Yes	No
Esophagus-Mucosa	493	ATAD1	ENSG00000138138.13	10	0.00186137	0.0279205	15	0.0454272	Yes	No
Esophagus-Mucosa	493	KLLN	ENSG00000227268.3	10	0.00265584	0.0371817	14	0.053533	No	No
Esophagus-Mucosa	493	PTEN	ENSG00000171862.10	10	0.00342649	0.0513974	15	0.0653265	No	No
Esophagus-Mucosa	493	RNLS	ENSG00000184719.11	10	0.000281026	0.00477745	17	0.0241132	Yes	No
Esophagus-Mucosa	493	LIPF	ENSG00000182333.14	10	2.61891e-06	4.19026e-05	16	0.0117106	Yes	No
Esophagus-Mucosa	493	LIPK	ENSG00000204021.3	10	0.0015022	0.0255374	17	0.0432698	Yes	No
Esophagus-Mucosa	493	LIPN	ENSG00000204020.5	10	0.00013309	0.00226253	17	0.0206665	Yes	No
Esophagus-Mucosa	493	LIPM	ENSG00000173239.13	10	0.000102889	0.00174912	17	0.019711	Yes	No
Esophagus-Mucosa	493	ANKRD22	ENSG00000152766.5	10	0.00176112	0.029939	17	0.0472566	Yes	No
Esophagus-Mucosa	493	STAMBPL1	ENSG00000138134.11	10	1.88192e-05	0.000338746	18	0.0159165	Yes	No
Esophagus-Mucosa	493	ACTA2	ENSG00000107796.13	10	0.00114761	0.0206571	18	0.0390324	Yes	No
Esophagus-Mucosa	493	FAS	ENSG00000026103.21	10	0.00201129	0.0362033	18	0.0527392	No	No
Esophagus-Mucosa	493	CH25H	ENSG00000138135.6	10	0.00871104	0.16551	19	0.171163	No	No
Esophagus-Mucosa	493	LIPA	ENSG00000107798.17	10	0.000466333	0.00979299	21	0.0290754	Yes	No
Esophagus-Mucosa	493	IFIT2	ENSG00000119922.9	10	0.00142656	0.0271047	19	0.0447512	Yes	No
Esophagus-Mucosa	493	IFIT3	ENSG00000119917.13	10	0.00384016	0.072963	19	0.0846614	No	No
Esophagus-Mucosa	493	IFIT1	ENSG00000185745.9	10	0.00527677	0.100259	19	0.109808	No	No
Esophagus-Mucosa	493	IFIT5	ENSG00000152778.8	10	0.00102141	0.0194067	19	0.0380871	Yes	No
Esophagus-Mucosa	493	SLC16A12	ENSG00000152779.13	10	0.0035365	0.07073	20	0.0826653	No	No
Esophagus-Mucosa	493	PANK1	ENSG00000152782.16	10	0.000475233	0.00950466	20	0.0287901	Yes	No
Esophagus-Mucosa	493	KIF20B	ENSG00000138182.14	10	0.000342453	0.00719152	21	0.0268436	Yes	No
Esophagus-Mucosa	493	LINC00865	ENSG00000232229.5	10	0.00158283	0.0316567	20	0.0486389	Yes	No
Esophagus-Mucosa	493	HTR7	ENSG00000148680.15	10	0.00013506	0.00270121	20	0.0213736	Yes	No
Esophagus-Mucosa	493	RPP30	ENSG00000148688.13	10	0.00039037	0.00741702	19	0.0269905	Yes	No
Esophagus-Mucosa	493	ANKRD1	ENSG00000148677.6	10	0.00824405	0.156637	19	0.162761	No	No
Esophagus-Mucosa	493	PCGF5	ENSG00000180628.14	10	0.000460885	0.00829593	18	0.0277657	Yes	No
Esophagus-Mucosa	493	HECTD2	ENSG00000165338.16	10	0.00407885	0.0693404	17	0.0813759	No	No
Esophagus-Mucosa	493	PPP1R3C	ENSG00000119938.8	10	0.0338971	0.542353	16	0.542661	No	No
Esophagus-Mucosa	493	TNKS2	ENSG00000107854.5	10	0.00435945	0.0653917	15	0.0778146	No	No
Esophagus-Mucosa	493	FGFBP3	ENSG00000174721.9	10	0.00166532	0.0249798	15	0.0427531	Yes	No
Esophagus-Mucosa	493	BTAF1	ENSG00000095564.13	10	5.7226e-05	0.000858391	15	0.0177322	Yes	No
Esophagus-Mucosa	493	CPEB3	ENSG00000107864.14	10	0.00119482	0.020312	17	0.0387373	Yes	No
Esophagus-Mucosa	493	MARCH5	ENSG00000198060.9	10	0.00551555	0.0882488	16	0.098689	No	No
Esophagus-Mucosa	493	IDE	ENSG00000119912.15	10	0.0026519	0.0477342	18	0.0622559	No	No
Esophagus-Mucosa	493	KIF11	ENSG00000138160.5	10	0.000776661	0.0139799	18	0.0332626	Yes	No
Esophagus-Mucosa	493	HHEX	ENSG00000152804.10	10	0.000491184	0.00835014	17	0.0278288	Yes	No
Esophagus-Mucosa	493	EXOC6	ENSG00000138190.16	10	0.00103479	0.019661	19	0.0383438	Yes	No
Esophagus-Mucosa	493	MYOF	ENSG00000138119.16	10	0.000288505	0.00548159	19	0.0251002	Yes	No
Esophagus-Mucosa	493	CEP55	ENSG00000138180.15	10	0.00146243	0.0263237	18	0.0439534	Yes	No
Esophagus-Mucosa	493	FFAR4	ENSG00000186188.10	10	0.00268404	0.0483127	18	0.0627595	No	No
Esophagus-Mucosa	493	RBP4	ENSG00000138207.13	10	0.000703977	0.0126716	18	0.0320406	Yes	No
Esophagus-Mucosa	493	PDE6C	ENSG00000095464.9	10	0.0001193	0.0021474	18	0.0205881	Yes	No
Esophagus-Mucosa	493	FRA10AC1	ENSG00000148690.11	10	0.0101959	0.183526	18	0.188249	No	No
Esophagus-Mucosa	493	LGI1	ENSG00000108231.12	10	0.00115912	0.0208641	18	0.0391549	Yes	No
Esophagus-Mucosa	493	SLC35G1	ENSG00000176273.14	10	0.0105917	0.201242	19	0.205273	No	No
Esophagus-Mucosa	493	PLCE1	ENSG00000138193.15	10	0.000747812	0.0171997	23	0.0362665	Yes	No
Esophagus-Mucosa	493	NOC3L	ENSG00000173145.11	10	0.0048904	0.0929176	19	0.102963	No	No
Esophagus-Mucosa	493	TBC1D12	ENSG00000108239.8	10	0.00118145	0.0236291	20	0.0416425	Yes	No
Esophagus-Mucosa	493	HELLS	ENSG00000119969.14	10	4.79908e-05	0.000911825	19	0.0178393	Yes	No
Esophagus-Mucosa	493	CYP2C18	ENSG00000108242.12	10	0.00145601	0.0262081	18	0.0438794	Yes	No
Esophagus-Mucosa	493	CYP2C19	ENSG00000165841.9	10	0.0063038	0.119772	19	0.128026	No	No
Esophagus-Mucosa	493	CYP2C9	ENSG00000138109.9	10	0.00145646	0.0262163	18	0.0438848	Yes	No
Esophagus-Mucosa	493	CYP2C8	ENSG00000138115.13	10	0.0046651	0.0839718	18	0.0948269	No	No
Esophagus-Mucosa	493	PDLIM1	ENSG00000107438.8	10	0.00162275	0.0308322	19	0.0479744	Yes	No
Esophagus-Mucosa	493	SORBS1	ENSG00000095637.21	10	6.2092e-05	0.00124184	20	0.018782	Yes	No
Esophagus-Mucosa	493	ALDH18A1	ENSG00000059573.8	10	0.0085707	0.171414	20	0.176626	No	No
Esophagus-Mucosa	493	TCTN3	ENSG00000119977.20	10	0.000530965	0.0100883	19	0.0293715	Yes	No
Esophagus-Mucosa	493	ENTPD1	ENSG00000138185.18	10	0.00126371	0.0252742	20	0.0430269	Yes	No
Esophagus-Mucosa	493	CC2D2B	ENSG00000188649.12	10	0.0013579	0.0258002	19	0.043469	Yes	No
Esophagus-Mucosa	493	CCNJ	ENSG00000107443.15	10	2.53367e-05	0.000430724	17	0.0162013	Yes	No
Esophagus-Mucosa	493	ZNF518A	ENSG00000177853.14	10	0.000327942	0.00590295	18	0.0255553	Yes	No
Esophagus-Mucosa	493	BLNK	ENSG00000095585.16	10	0.00438272	0.0745063	17	0.0860796	No	No
Esophagus-Mucosa	493	TLL2	ENSG00000095587.8	10	0.00341352	0.0614433	18	0.0742475	No	No
Esophagus-Mucosa	493	TM9SF3	ENSG00000077147.14	10	0.00375215	0.0637865	17	0.0764154	No	No
Esophagus-Mucosa	493	PIK3AP1	ENSG00000155629.14	10	0.00905147	0.153875	17	0.160071	No	No
Esophagus-Mucosa	493	LCOR	ENSG00000196233.12	10	0.000402688	0.0068457	17	0.026419	Yes	No
Esophagus-Mucosa	493	SLIT1	ENSG00000187122.16	10	0.000901725	0.0153293	17	0.0344475	Yes	No
Esophagus-Mucosa	493	ARHGAP19	ENSG00000213390.10	10	0.000524989	0.00839982	16	0.0278553	Yes	No
Esophagus-Mucosa	493	FRAT1	ENSG00000165879.8	10	9.1373e-05	0.0013706	15	0.0190776	Yes	No
Esophagus-Mucosa	493	FRAT2	ENSG00000181274.6	10	9.03289e-06	0.000135493	15	0.0143221	Yes	No
Esophagus-Mucosa	493	RRP12	ENSG00000052749.13	10	0.00068984	0.0110374	16	0.0304303	Yes	No
Esophagus-Mucosa	493	PGAM1	ENSG00000171314.8	10	0.000377476	0.00603961	16	0.0257055	Yes	No
Esophagus-Mucosa	493	EXOSC1	ENSG00000171311.12	10	0.00250584	0.0400934	16	0.0558888	No	No
Esophagus-Mucosa	493	ZDHHC16	ENSG00000171307.18	10	0.00293723	0.0469957	16	0.0616521	No	No
Esophagus-Mucosa	493	MMS19	ENSG00000155229.20	10	0.000284725	0.0045556	16	0.0239111	Yes	No
Esophagus-Mucosa	493	UBTD1	ENSG00000165886.4	10	0.00144568	0.0245765	17	0.0424048	Yes	No
Esophagus-Mucosa	493	ANKRD2	ENSG00000165887.11	10	0.000329964	0.00560939	17	0.0252587	Yes	No
Esophagus-Mucosa	493	HOGA1	ENSG00000241935.8	10	0.00218996	0.0372294	17	0.0535628	No	No
Esophagus-Mucosa	493	C10orf62	ENSG00000203942.4	10	0.00132084	0.0224543	17	0.0405873	Yes	No
Esophagus-Mucosa	493	MORN4	ENSG00000171160.17	10	0.00210756	0.0358285	17	0.0524343	No	No
Esophagus-Mucosa	493	PI4K2A	ENSG00000155252.13	10	0.00143386	0.0243756	17	0.042236	Yes	No
Esophagus-Mucosa	493	AVPI1	ENSG00000119986.6	10	0.000284243	0.00483214	17	0.0241993	Yes	No
Esophagus-Mucosa	493	MARVELD1	ENSG00000155254.12	10	0.00251801	0.0428061	17	0.0581162	No	No
Esophagus-Mucosa	493	ZFYVE27	ENSG00000155256.17	10	0.00257449	0.0437664	17	0.058935	No	No
Esophagus-Mucosa	493	SFRP5	ENSG00000120057.4	10	0.000561946	0.00955308	17	0.0288498	Yes	No
Esophagus-Mucosa	493	GOLGA7B	ENSG00000155265.10	10	0.000787111	0.0133809	17	0.0326689	Yes	No
Esophagus-Mucosa	493	CRTAC1	ENSG00000095713.13	10	0.00102011	0.018362	18	0.0371926	Yes	No
Esophagus-Mucosa	493	R3HCC1L	ENSG00000166024.13	10	0.00175653	0.0316176	18	0.0486042	Yes	No
Esophagus-Mucosa	493	LOXL4	ENSG00000138131.3	10	0.0012647	0.0214999	17	0.0397323	Yes	No
Esophagus-Mucosa	493	PYROXD2	ENSG00000119943.12	10	0.00241671	0.0410841	17	0.0567295	No	No
Esophagus-Mucosa	493	HPS1	ENSG00000107521.18	10	0.0018432	0.0294912	16	0.0468477	Yes	No
Esophagus-Mucosa	493	HPSE2	ENSG00000172987.12	10	0.00185169	0.0407372	22	0.0564478	No	No
Esophagus-Mucosa	493	CNNM1	ENSG00000119946.10	10	0.00180473	0.0324852	18	0.0493439	Yes	No
Esophagus-Mucosa	493	GOT1	ENSG00000120053.10	10	0.000774266	0.0131625	17	0.032496	Yes	No
Esophagus-Mucosa	493	RP11-441O15.3	ENSG00000224934.2	10	0.000265891	0.00452015	17	0.0238394	Yes	No
Esophagus-Mucosa	493	NKX2-3	ENSG00000119919.10	10	0.00479646	0.0767434	16	0.0881671	No	No
Esophagus-Mucosa	493	SLC25A28	ENSG00000155287.10	10	0.00081678	0.0122517	15	0.0316825	Yes	No
Esophagus-Mucosa	493	RP11-85A1.3	ENSG00000260475.1	10	0.000356841	0.00535261	15	0.024865	Yes	No
Esophagus-Mucosa	493	ENTPD7	ENSG00000198018.6	10	0.00202458	0.0323933	16	0.0492665	Yes	No
Esophagus-Mucosa	493	COX15	ENSG00000014919.12	10	0.000700237	0.0105036	15	0.0298226	Yes	No
Esophagus-Mucosa	493	CUTC	ENSG00000119929.12	10	0.000197251	0.00315602	16	0.0220408	Yes	No
Esophagus-Mucosa	493	ABCC2	ENSG00000023839.10	10	0.00214283	0.0342852	16	0.0509837	No	No
Esophagus-Mucosa	493	DNMBP	ENSG00000107554.16	10	5.85849e-09	9.37358e-08	16	0.000825812	Yes	Yes
Esophagus-Mucosa	493	ERLIN1	ENSG00000107566.13	10	0.00351917	0.0563068	16	0.0696913	No	No
Esophagus-Mucosa	493	CHUK	ENSG00000213341.10	10	0.0011548	0.0184768	16	0.037258	Yes	No
Esophagus-Mucosa	493	CWF19L1	ENSG00000095485.16	10	0.00431474	0.0690358	16	0.0811049	No	No
Esophagus-Mucosa	493	BLOC1S2	ENSG00000196072.11	10	0.000160371	0.00256594	16	0.0211143	Yes	No
Esophagus-Mucosa	493	SCD	ENSG00000099194.5	10	0.00197841	0.0316546	16	0.0486389	Yes	No
Esophagus-Mucosa	493	OLMALINC	ENSG00000235823.1	10	0.000233057	0.00372891	16	0.0227978	Yes	No
Esophagus-Mucosa	493	RP11-285F16.1	ENSG00000273030.1	10	0.00317274	0.0507639	16	0.0648112	No	No
Esophagus-Mucosa	493	WNT8B	ENSG00000075290.7	10	0.000576357	0.00922171	16	0.0285227	Yes	No
Esophagus-Mucosa	493	SEC31B	ENSG00000075826.16	10	0.00196504	0.0314406	16	0.0484633	Yes	No
Esophagus-Mucosa	493	NDUFB8	ENSG00000166136.15	10	0.00112901	0.0180641	16	0.0369337	Yes	No
Esophagus-Mucosa	493	HIF1AN	ENSG00000166135.13	10	0.00218214	0.0349142	16	0.0515751	No	No
Esophagus-Mucosa	493	SLF2	ENSG00000119906.11	10	0.000542306	0.00759228	14	0.0271687	Yes	No
Esophagus-Mucosa	493	RP11-108L7.14	ENSG00000273476.1	10	0.00311319	0.0435847	14	0.0587536	No	No
Esophagus-Mucosa	493	MRPL43	ENSG00000055950.16	10	0.00429913	0.0601878	14	0.0731118	No	No
Esophagus-Mucosa	493	SEMA4G	ENSG00000095539.15	10	6.26736e-05	0.00087743	14	0.0178114	Yes	No
Esophagus-Mucosa	493	TWNK	ENSG00000107815.7	10	0.00448282	0.0627595	14	0.0754468	No	No
Esophagus-Mucosa	493	LZTS2	ENSG00000107816.17	10	0.00170181	0.0238254	14	0.041759	Yes	No
Esophagus-Mucosa	493	PDZD7	ENSG00000186862.17	10	0.000549598	0.00714477	13	0.0268138	Yes	No
Esophagus-Mucosa	493	SFXN3	ENSG00000107819.13	10	0.000533109	0.00693042	13	0.0265018	Yes	No
Esophagus-Mucosa	493	RP11-108L7.15	ENSG00000273162.1	10	0.00264842	0.0344295	13	0.051112	No	No
Esophagus-Mucosa	493	KAZALD1	ENSG00000107821.14	10	0.00233665	0.0303765	13	0.0475552	Yes	No
Esophagus-Mucosa	493	BTRC	ENSG00000166167.17	10	0.000128213	0.00179498	14	0.0198307	Yes	No
Esophagus-Mucosa	493	DPCD	ENSG00000166171.12	10	0.00143079	0.0186002	13	0.0373488	Yes	No
Esophagus-Mucosa	493	POLL	ENSG00000166169.16	10	0.00385131	0.050067	13	0.064167	No	No
Esophagus-Mucosa	493	FBXW4	ENSG00000107829.13	10	0.00176013	0.0228816	13	0.040974	Yes	No
Esophagus-Mucosa	493	NPM3	ENSG00000107833.10	10	0.00887455	0.106495	12	0.115651	No	No
Esophagus-Mucosa	493	MGEA5	ENSG00000198408.13	10	0.00284528	0.0369887	13	0.0533863	No	No
Esophagus-Mucosa	493	KCNIP2	ENSG00000120049.18	10	0.00157405	0.0204626	13	0.0388624	Yes	No
Esophagus-Mucosa	493	C10orf76	ENSG00000120029.12	10	0.00857746	0.120085	14	0.12828	No	No
Esophagus-Mucosa	493	HPS6	ENSG00000166189.7	10	0.00896199	0.116506	13	0.124975	No	No
Esophagus-Mucosa	493	LDB1	ENSG00000198728.10	10	0.00104072	0.0135293	13	0.0328266	Yes	No
Esophagus-Mucosa	493	PPRC1	ENSG00000148840.10	10	0.00577308	0.0750501	13	0.0866057	No	No
Esophagus-Mucosa	493	NOLC1	ENSG00000166197.16	10	0.00301583	0.0392057	13	0.0551453	No	No
Esophagus-Mucosa	493	ELOVL3	ENSG00000119915.4	10	0.000692352	0.00830822	12	0.0277812	Yes	No
Esophagus-Mucosa	493	GBF1	ENSG00000107862.4	10	0.00159167	0.0206917	13	0.0390547	Yes	No
Esophagus-Mucosa	493	NFKB2	ENSG00000077150.18	10	0.00174248	0.0209098	12	0.0391864	Yes	No
Esophagus-Mucosa	493	PSD	ENSG00000059915.16	10	0.0193702	0.232443	12	0.235449	No	No
Esophagus-Mucosa	493	FBXL15	ENSG00000107872.12	10	0.00304579	0.0335036	11	0.0502498	No	No
Esophagus-Mucosa	493	CUEDC2	ENSG00000107874.10	10	0.000442712	0.00486983	11	0.0242528	Yes	No
Esophagus-Mucosa	493	C10orf95	ENSG00000120055.7	10	0.00175903	0.0193494	11	0.0380339	Yes	No
Esophagus-Mucosa	493	MFSD13A	ENSG00000138111.14	10	0.00437472	0.0524967	12	0.0662886	No	No
Esophagus-Mucosa	493	ACTR1A	ENSG00000138107.12	10	0.000664518	0.00797422	12	0.027535	Yes	No
Esophagus-Mucosa	493	SUFU	ENSG00000107882.11	10	0.00266972	0.0320367	12	0.0489749	Yes	No
Esophagus-Mucosa	493	RP11-47A8.5	ENSG00000272933.1	10	0.00233136	0.0279764	12	0.0454443	Yes	No
Esophagus-Mucosa	493	TRIM8	ENSG00000171206.13	10	0.00383737	0.0460484	12	0.0609276	No	No
Esophagus-Mucosa	493	ARL3	ENSG00000138175.8	10	3.87983e-05	0.000465579	12	0.0165013	Yes	No
Esophagus-Mucosa	493	SFXN2	ENSG00000156398.12	10	0.0246544	0.295853	12	0.297576	No	No
Esophagus-Mucosa	493	WBP1L	ENSG00000166272.16	10	0.000615338	0.00799939	13	0.027535	Yes	No
Esophagus-Mucosa	493	CYP17A1	ENSG00000148795.6	10	0.00245349	0.0318954	13	0.0488484	Yes	No
Esophagus-Mucosa	493	BORCS7	ENSG00000166275.15	10	0.00819653	0.106555	13	0.115695	No	No
Esophagus-Mucosa	493	AS3MT	ENSG00000214435.7	10	0.00451704	0.0587216	13	0.071825	No	No
Esophagus-Mucosa	493	CNNM2	ENSG00000148842.17	10	0.00284694	0.0398571	14	0.0556975	No	No
Esophagus-Mucosa	493	NT5C2	ENSG00000076685.18	10	0.00383739	0.0537234	14	0.0673688	No	No
Esophagus-Mucosa	493	INA	ENSG00000148798.10	10	0.000398273	0.00557582	14	0.0252033	Yes	No
Esophagus-Mucosa	493	PCGF6	ENSG00000156374.14	10	0.00242409	0.0339373	14	0.0506888	No	No
Esophagus-Mucosa	493	TAF5	ENSG00000148835.10	10	0.000908029	0.0127124	14	0.0320827	Yes	No
Esophagus-Mucosa	493	USMG5	ENSG00000173915.14	10	0.0032684	0.0457576	14	0.0606795	No	No
Esophagus-Mucosa	493	PDCD11	ENSG00000148843.13	10	0.000264371	0.00370119	14	0.0227547	Yes	No
Esophagus-Mucosa	493	CALHM2	ENSG00000138172.10	10	0.000370649	0.00518909	14	0.0246505	Yes	No
Esophagus-Mucosa	493	NEURL1	ENSG00000107954.10	10	0.00475072	0.0712607	15	0.0830872	No	No
Esophagus-Mucosa	493	SH3PXD2A	ENSG00000107957.16	10	0.00141452	0.0226323	16	0.0407627	Yes	No
Esophagus-Mucosa	493	STN1	ENSG00000107960.10	10	0.00494068	0.0741102	15	0.0857176	No	No
Esophagus-Mucosa	493	SLK	ENSG00000065613.13	10	0.000993123	0.01589	16	0.0349409	Yes	No
Esophagus-Mucosa	493	COL17A1	ENSG00000065618.18	10	0.000952306	0.0152369	16	0.0343142	Yes	No
Esophagus-Mucosa	493	SFR1	ENSG00000156384.14	10	0.000286503	0.00458405	16	0.0239643	Yes	No
Esophagus-Mucosa	493	CFAP43	ENSG00000197748.12	10	0.000545513	0.00927372	17	0.0285664	Yes	No
Esophagus-Mucosa	493	GSTO1	ENSG00000148834.12	10	0.00271101	0.0433761	16	0.0585661	No	No
Esophagus-Mucosa	493	GSTO2	ENSG00000065621.14	10	0.00185309	0.0296495	16	0.0470017	Yes	No
Esophagus-Mucosa	493	ITPRIP	ENSG00000148841.15	10	0.000705891	0.0120002	17	0.0313853	Yes	No
Esophagus-Mucosa	493	RP11-127L20.3	ENSG00000228261.1	10	0.00258301	0.0439111	17	0.0590372	No	No
Esophagus-Mucosa	493	CFAP58	ENSG00000120051.14	10	0.000248627	0.00422666	17	0.0235057	Yes	No
Esophagus-Mucosa	493	SORCS1	ENSG00000108018.15	10	0.000669944	0.0167486	25	0.0358603	Yes	No
Esophagus-Mucosa	493	XPNPEP1	ENSG00000108039.17	10	0.00272997	0.0464094	17	0.0612214	No	No
Esophagus-Mucosa	493	ADD3	ENSG00000148700.14	10	0.00228388	0.038826	17	0.0548564	No	No
Esophagus-Mucosa	493	MXI1	ENSG00000119950.20	10	0.00191058	0.0324799	17	0.04934	Yes	No
Esophagus-Mucosa	493	SMNDC1	ENSG00000119953.12	10	0.000197916	0.00296874	15	0.0217456	Yes	No
Esophagus-Mucosa	493	RP11-525A16.4	ENSG00000273143.1	10	0.00143254	0.0243532	17	0.0422168	Yes	No
Esophagus-Mucosa	493	DUSP5	ENSG00000138166.5	10	0.00403056	0.0685196	17	0.0806328	No	No
Esophagus-Mucosa	493	SMC3	ENSG00000108055.9	10	0.00152111	0.02738	18	0.0450243	Yes	No
Esophagus-Mucosa	493	RBM20	ENSG00000203867.7	10	0.00029205	0.00554894	19	0.025165	Yes	No
Esophagus-Mucosa	493	RP11-313D6.3	ENSG00000232470.1	10	4.40546e-05	0.000748929	17	0.0175015	Yes	No
Esophagus-Mucosa	493	PDCD4	ENSG00000150593.17	10	0.00311594	0.052971	17	0.0667679	No	No
Esophagus-Mucosa	493	BBIP1	ENSG00000214413.7	10	0.000903485	0.0153593	17	0.0344655	Yes	No
Esophagus-Mucosa	493	SHOC2	ENSG00000108061.11	10	0.00180974	0.0325753	18	0.0494168	Yes	No
Esophagus-Mucosa	493	ADRA2A	ENSG00000150594.6	10	2.49733e-05	0.000424547	17	0.0162013	Yes	No
Esophagus-Mucosa	493	GPAM	ENSG00000119927.13	10	8.81154e-05	0.00140985	16	0.0191737	Yes	No
Esophagus-Mucosa	493	ACSL5	ENSG00000197142.10	10	0.000553491	0.00885585	16	0.0282004	Yes	No
Esophagus-Mucosa	493	ZDHHC6	ENSG00000023041.11	10	0.0002001	0.0032016	16	0.0220484	Yes	No
Esophagus-Mucosa	493	VTI1A	ENSG00000151532.13	10	0.000877893	0.01668	19	0.0357824	Yes	No
Esophagus-Mucosa	493	TCF7L2	ENSG00000148737.16	10	0.000112131	0.00190623	17	0.020185	Yes	No
Esophagus-Mucosa	493	NRAP	ENSG00000197893.13	10	9.79662e-05	0.00166543	17	0.0195614	Yes	No
Esophagus-Mucosa	493	CASP7	ENSG00000165806.19	10	0.00182132	0.0309624	17	0.0480439	Yes	No
Esophagus-Mucosa	493	PLEKHS1	ENSG00000148735.14	10	0.000551772	0.00938012	17	0.0286642	Yes	No
Esophagus-Mucosa	493	DCLRE1A	ENSG00000198924.7	10	0.000361209	0.00614056	17	0.0257379	Yes	No
Esophagus-Mucosa	493	NHLRC2	ENSG00000196865.4	10	5.07171e-05	0.000912907	18	0.0178393	Yes	No
Esophagus-Mucosa	493	ADRB1	ENSG00000043591.5	10	0.000573631	0.00975172	17	0.029061	Yes	No
Esophagus-Mucosa	493	CCDC186	ENSG00000165813.18	10	0.000736906	0.0125274	17	0.0318838	Yes	No
Esophagus-Mucosa	493	TDRD1	ENSG00000095627.9	10	0.000188105	0.00319778	17	0.0220484	Yes	No
Esophagus-Mucosa	493	VWA2	ENSG00000165816.12	10	0.000920618	0.0156505	17	0.0347566	Yes	No
Esophagus-Mucosa	493	AFAP1L2	ENSG00000169129.14	10	3.31594e-05	0.00056371	17	0.0170308	Yes	No
Esophagus-Mucosa	493	ABLIM1	ENSG00000099204.18	10	0.00045621	0.00866799	19	0.0280823	Yes	No
Esophagus-Mucosa	493	FAM160B1	ENSG00000151553.14	10	4.00265e-05	0.000640424	16	0.0171994	Yes	No
Esophagus-Mucosa	493	TRUB1	ENSG00000165832.5	10	0.0001158	0.0018528	16	0.0200095	Yes	No
Esophagus-Mucosa	493	ATRNL1	ENSG00000107518.16	10	1.7424e-06	3.83329e-05	22	0.0117106	Yes	No
Esophagus-Mucosa	493	GFRA1	ENSG00000151892.14	10	0.000827147	0.0132344	16	0.0325865	Yes	No
Esophagus-Mucosa	493	PNLIPRP3	ENSG00000203837.4	10	0.000163273	0.00261237	16	0.0212335	Yes	No
Esophagus-Mucosa	493	PNLIP	ENSG00000175535.6	10	0.00087767	0.0140427	16	0.0333108	Yes	No
Esophagus-Mucosa	493	PNLIPRP1	ENSG00000187021.14	10	0.00011731	0.00187697	16	0.0201291	Yes	No
Esophagus-Mucosa	493	C10orf82	ENSG00000165863.16	10	0.00014209	0.00227344	16	0.0207114	Yes	No
Esophagus-Mucosa	493	HSPA12A	ENSG00000165868.13	10	0.00410469	0.0738845	18	0.0855126	No	No
Esophagus-Mucosa	493	ENO4	ENSG00000188316.13	10	0.00215594	0.036651	17	0.0530641	No	No
Esophagus-Mucosa	493	SHTN1	ENSG00000187164.19	10	0.00204058	0.0346898	17	0.0513562	No	No
Esophagus-Mucosa	493	SLC18A2	ENSG00000165646.11	10	0.000453821	0.00680731	15	0.0264008	Yes	No
Esophagus-Mucosa	493	PDZD8	ENSG00000165650.11	10	0.000333412	0.00533459	16	0.0248075	Yes	No
Esophagus-Mucosa	493	EMX2	ENSG00000170370.11	10	0.000409291	0.00613937	15	0.0257379	Yes	No
Esophagus-Mucosa	493	RAB11FIP2	ENSG00000107560.10	10	4.6227e-05	0.000832086	18	0.0176509	Yes	No
Esophagus-Mucosa	493	FAM204A	ENSG00000165669.13	10	0.00037377	0.00672787	18	0.0263172	Yes	No
Esophagus-Mucosa	493	CACUL1	ENSG00000151893.14	10	0.000122783	0.00233288	19	0.0207924	Yes	No
Esophagus-Mucosa	493	NANOS1	ENSG00000188613.6	10	0.000747868	0.0142095	19	0.0334691	Yes	No
Esophagus-Mucosa	493	EIF3A	ENSG00000107581.12	10	5.29547e-05	0.00100614	19	0.0181927	Yes	No
Esophagus-Mucosa	493	FAM45A	ENSG00000119979.16	10	0.00139356	0.0278713	20	0.0454037	Yes	No
Esophagus-Mucosa	493	SFXN4	ENSG00000183605.16	10	0.00109476	0.0218952	20	0.0401199	Yes	No
Esophagus-Mucosa	493	PRDX3	ENSG00000165672.6	10	0.000500869	0.0100174	20	0.0292908	Yes	No
Esophagus-Mucosa	493	GRK5	ENSG00000198873.11	10	0.00347608	0.0764737	22	0.0879146	No	No
Esophagus-Mucosa	493	RGS10	ENSG00000148908.14	10	0.00259894	0.0519788	20	0.0658044	No	No
Esophagus-Mucosa	493	TIAL1	ENSG00000151923.17	10	0.00161975	0.0323951	20	0.0492665	Yes	No
Esophagus-Mucosa	493	BAG3	ENSG00000151929.9	10	3.87816e-06	7.75631e-05	20	0.013276	Yes	No
Esophagus-Mucosa	493	INPP5F	ENSG00000198825.12	10	0.00206786	0.0454929	22	0.0604833	No	No
Esophagus-Mucosa	493	MCMBP	ENSG00000197771.12	10	0.000955324	0.0200618	21	0.0386031	Yes	No
Esophagus-Mucosa	493	SEC23IP	ENSG00000107651.12	10	0.000866323	0.0181928	21	0.0370113	Yes	No
Esophagus-Mucosa	493	PLPP4	ENSG00000203805.10	10	0.00132146	0.0277507	21	0.0453166	Yes	No
Esophagus-Mucosa	493	WDR11	ENSG00000120008.15	10	0.000186189	0.00390998	21	0.0230641	Yes	No
Esophagus-Mucosa	493	FGFR2	ENSG00000066468.22	10	0.000118736	0.00273092	23	0.0213962	Yes	No
Esophagus-Mucosa	493	ATE1	ENSG00000107669.17	10	0.00221762	0.0510053	23	0.0650252	No	No
Esophagus-Mucosa	493	NSMCE4A	ENSG00000107672.14	10	0.000649976	0.0129995	20	0.0323063	Yes	No
Esophagus-Mucosa	493	TACC2	ENSG00000138162.18	10	0.000574662	0.0126426	22	0.0320107	Yes	No
Esophagus-Mucosa	493	BTBD16	ENSG00000138152.8	10	0.000617764	0.012973	21	0.032286	Yes	No
Esophagus-Mucosa	493	PLEKHA1	ENSG00000107679.14	10	0.00115592	0.0242742	21	0.0421611	Yes	No
Esophagus-Mucosa	493	HTRA1	ENSG00000166033.11	10	0.000424226	0.00933298	22	0.0286262	Yes	No
Esophagus-Mucosa	493	DMBT1	ENSG00000187908.16	10	0.00163456	0.0375949	23	0.0538663	No	No
Esophagus-Mucosa	493	CUZD1	ENSG00000138161.13	10	0.00280596	0.0645371	23	0.0770651	No	No
Esophagus-Mucosa	493	FAM24B	ENSG00000213185.6	10	0.00157832	0.0363013	23	0.0528263	No	No
Esophagus-Mucosa	493	C10orf88	ENSG00000119965.12	10	0.000754027	0.0173426	23	0.0363819	Yes	No
Esophagus-Mucosa	493	PSTK	ENSG00000179988.13	10	2.63018e-05	0.000604941	23	0.0171994	Yes	No
Esophagus-Mucosa	493	IKZF5	ENSG00000095574.11	10	0.00087662	0.0201623	23	0.0386342	Yes	No
Esophagus-Mucosa	493	ACADSB	ENSG00000196177.12	10	0.00117642	0.0270576	23	0.0447028	Yes	No
Esophagus-Mucosa	493	BUB3	ENSG00000154473.17	10	0.000150763	0.00331678	22	0.0222583	Yes	No
Esophagus-Mucosa	493	CPXM2	ENSG00000121898.12	10	0.000548489	0.0137122	25	0.0330159	Yes	No
Esophagus-Mucosa	493	CHST15	ENSG00000182022.17	10	0.000186105	0.00465262	25	0.0239846	Yes	No
Esophagus-Mucosa	493	OAT	ENSG00000065154.11	10	0.0015435	0.037044	24	0.0534312	No	No
Esophagus-Mucosa	493	NKX1-2	ENSG00000229544.8	10	0.000160406	0.00384975	24	0.0230324	Yes	No
Esophagus-Mucosa	493	LHPP	ENSG00000107902.13	10	0.00032683	0.00817075	25	0.0276703	Yes	No
Esophagus-Mucosa	493	FAM53B	ENSG00000189319.13	10	0.000264378	0.00608069	23	0.025714	Yes	No
Esophagus-Mucosa	493	METTL10	ENSG00000203791.14	10	0.00103625	0.0227976	22	0.0409201	Yes	No
Esophagus-Mucosa	493	FAM175B	ENSG00000165660.7	10	0.00125035	0.0262573	21	0.0439145	Yes	No
Esophagus-Mucosa	493	ZRANB1	ENSG00000019995.6	10	0.000561589	0.0117934	21	0.0311543	Yes	No
Esophagus-Mucosa	493	CTBP2	ENSG00000175029.16	10	0.00080609	0.0185401	23	0.0372937	Yes	No
Esophagus-Mucosa	493	FLJ37035	ENSG00000224023.10	10	0.00112019	0.0212836	19	0.0395485	Yes	No
Esophagus-Mucosa	493	EDRF1	ENSG00000107938.17	10	0.000368177	0.00736354	20	0.0269517	Yes	No
Esophagus-Mucosa	493	MMP21	ENSG00000154485.4	10	0.00128523	0.0257047	20	0.0434119	Yes	No
Esophagus-Mucosa	493	UROS	ENSG00000188690.12	10	0.00466274	0.0932547	20	0.103278	No	No
Esophagus-Mucosa	493	BCCIP	ENSG00000107949.16	10	0.000634195	0.0126839	20	0.0320462	Yes	No
Esophagus-Mucosa	493	DHX32	ENSG00000089876.11	10	0.000225972	0.00474541	21	0.0241132	Yes	No
Esophagus-Mucosa	493	FANK1	ENSG00000203780.10	10	0.000232302	0.00511063	22	0.0245366	Yes	No
Esophagus-Mucosa	493	ADAM12	ENSG00000148848.14	10	0.000613748	0.0153437	25	0.0344513	Yes	No
Esophagus-Mucosa	493	DOCK1	ENSG00000150760.12	10	0.00041458	0.0136811	33	0.0329864	Yes	No
Esophagus-Mucosa	493	FAM196A	ENSG00000188916.8	10	0.000617808	0.0166808	27	0.0357824	Yes	No
Esophagus-Mucosa	493	FOXI2	ENSG00000186766.7	10	0.000378143	0.0102099	27	0.0295156	Yes	No
Esophagus-Mucosa	493	PTPRE	ENSG00000132334.16	10	7.55349e-05	0.00219051	29	0.0206026	Yes	No
Esophagus-Mucosa	493	MKI67	ENSG00000148773.13	10	5.24312e-05	0.00141564	27	0.0191737	Yes	No
Esophagus-Mucosa	493	MGMT	ENSG00000170430.9	10	0.000226869	0.00635233	28	0.0259215	Yes	No
Esophagus-Mucosa	493	RP11-109A6.5	ENSG00000283141.1	10	0.000696894	0.0174224	25	0.0364166	Yes	No
Esophagus-Mucosa	493	EBF3	ENSG00000108001.13	10	0.000342151	0.00958023	28	0.0289047	Yes	No
Esophagus-Mucosa	493	LINC00959	ENSG00000237489.3	10	0.000655527	0.0176992	27	0.036664	Yes	No
Esophagus-Mucosa	493	GLRX3	ENSG00000108010.11	10	0.00059991	0.0161976	27	0.0352909	Yes	No
Esophagus-Mucosa	493	TCERG1L	ENSG00000176769.9	10	2.13399e-05	0.000746895	35	0.0174842	Yes	No
Esophagus-Mucosa	493	PPP2R2D	ENSG00000175470.18	10	4.8634e-05	0.00136175	28	0.0190776	Yes	No
Esophagus-Mucosa	493	BNIP3	ENSG00000176171.11	10	2.14362e-05	0.000578778	27	0.0171639	Yes	No
Esophagus-Mucosa	493	JAKMIP3	ENSG00000188385.11	10	0.000304578	0.0082236	27	0.0277279	Yes	No
Esophagus-Mucosa	493	DPYSL4	ENSG00000151640.12	10	0.000175515	0.00438788	25	0.0237766	Yes	No
Esophagus-Mucosa	493	STK32C	ENSG00000165752.16	10	0.000267039	0.00694303	26	0.0265018	Yes	No
Esophagus-Mucosa	493	LRRC27	ENSG00000148814.17	10	0.00123413	0.0308533	25	0.0479793	Yes	No
Esophagus-Mucosa	493	PWWP2B	ENSG00000171813.13	10	8.72018e-05	0.00209284	24	0.0203389	Yes	No
Esophagus-Mucosa	493	C10orf91	ENSG00000180066.9	10	9.42402e-06	0.000216752	23	0.0148823	Yes	No
Esophagus-Mucosa	493	INPP5A	ENSG00000068383.18	10	0.00023706	0.00568945	24	0.0253575	Yes	No
Esophagus-Mucosa	493	NKX6-2	ENSG00000148826.8	10	0.00189524	0.0379049	20	0.0541148	No	No
Esophagus-Mucosa	493	CFAP46	ENSG00000171811.13	10	0.00235034	0.0470069	20	0.0616521	No	No
Esophagus-Mucosa	493	LINC01166	ENSG00000232903.2	10	0.000573278	0.010319	18	0.0296608	Yes	No
Esophagus-Mucosa	493	LINC01167	ENSG00000224758.1	10	0.00246538	0.0443768	18	0.0594525	No	No
Esophagus-Mucosa	493	KNDC1	ENSG00000171798.17	10	0.00501517	0.0752275	15	0.0867707	No	No
Esophagus-Mucosa	493	VENTX	ENSG00000151650.7	10	0.00012814	0.00179396	14	0.0198307	Yes	No
Esophagus-Mucosa	493	ADAM8	ENSG00000151651.15	10	0.00141287	0.0183673	13	0.0371932	Yes	No
Esophagus-Mucosa	493	TUBGCP2	ENSG00000130640.13	10	0.00632529	0.0822288	13	0.093211	No	No
Esophagus-Mucosa	493	ZNF511	ENSG00000198546.14	10	0.00240191	0.0312248	13	0.0482784	Yes	No
Esophagus-Mucosa	493	CALY	ENSG00000130643.8	10	0.00039914	0.00478968	12	0.0241162	Yes	No
Esophagus-Mucosa	493	PRAP1	ENSG00000165828.14	10	0.000541967	0.0065036	12	0.026045	Yes	No
Esophagus-Mucosa	493	FUOM	ENSG00000148803.11	10	0.00233217	0.027986	12	0.0454443	Yes	No
Esophagus-Mucosa	493	ECHS1	ENSG00000127884.4	10	0.00113216	0.0135859	12	0.0329051	Yes	No
Esophagus-Mucosa	493	PAOX	ENSG00000148832.15	10	0.0121719	0.146062	12	0.152673	No	No
Esophagus-Mucosa	493	MTG1	ENSG00000148824.18	10	0.00158741	0.0190489	12	0.0378046	Yes	No
Esophagus-Mucosa	493	SPRN	ENSG00000203772.7	10	0.00349256	0.0384182	11	0.054508	No	No
Esophagus-Mucosa	493	SCART1	ENSG00000214279.13	10	0.00112828	0.0124111	11	0.0318143	Yes	No
Esophagus-Mucosa	493	CYP2E1	ENSG00000130649.9	10	0.00184565	0.0184565	10	0.0372389	Yes	No
Esophagus-Mucosa	493	SYCE1	ENSG00000171772.15	10	0.00804113	0.0804113	10	0.0915079	No	No
Esophagus-Mucosa	493	LINC01001	ENSG00000230724.9	11	0.00141071	0.0169286	12	0.0360243	Yes	No
Esophagus-Mucosa	493	BET1L	ENSG00000177951.17	11	0.00388868	0.0505528	13	0.064612	No	No
Esophagus-Mucosa	493	RIC8A	ENSG00000177963.14	11	0.00188845	0.0245499	13	0.0423824	Yes	No
Esophagus-Mucosa	493	SIRT3	ENSG00000142082.14	11	0.000466652	0.00606647	13	0.025714	Yes	No
Esophagus-Mucosa	493	PSMD13	ENSG00000185627.17	11	0.00154862	0.0201321	13	0.0386319	Yes	No
Esophagus-Mucosa	493	NLRP6	ENSG00000174885.12	11	0.000293538	0.00410953	14	0.0234039	Yes	No
Esophagus-Mucosa	493	PGGHG	ENSG00000142102.15	11	0.000767306	0.0107423	14	0.0300969	Yes	No
Esophagus-Mucosa	493	IFITM2	ENSG00000185201.16	11	0.000348986	0.00488581	14	0.0242912	Yes	No
Esophagus-Mucosa	493	IFITM1	ENSG00000185885.15	11	1.13852e-05	0.000159392	14	0.0143221	Yes	No
Esophagus-Mucosa	493	IFITM3	ENSG00000142089.15	11	3.05824e-05	0.000428153	14	0.0162013	Yes	No
Esophagus-Mucosa	493	RP11-326C3.12	ENSG00000255328.1	11	0.00352152	0.0493012	14	0.0635477	No	No
Esophagus-Mucosa	493	RP11-326C3.15	ENSG00000270972.1	11	0.000177126	0.00247977	14	0.0210267	Yes	No
Esophagus-Mucosa	493	B4GALNT4	ENSG00000182272.11	11	0.00373837	0.0560755	15	0.0694832	No	No
Esophagus-Mucosa	493	PKP3	ENSG00000184363.9	11	0.000570096	0.00855145	15	0.0279912	Yes	No
Esophagus-Mucosa	493	SIGIRR	ENSG00000185187.12	11	0.00518297	0.0777446	15	0.0890734	No	No
Esophagus-Mucosa	493	ANO9	ENSG00000185101.12	11	0.0020255	0.0324081	16	0.0492712	Yes	No
Esophagus-Mucosa	493	PTDSS2	ENSG00000174915.11	11	0.00295665	0.0473064	16	0.0618878	No	No
Esophagus-Mucosa	493	RNH1	ENSG00000023191.16	11	0.00444376	0.0711002	16	0.0829495	No	No
Esophagus-Mucosa	493	HRAS	ENSG00000174775.16	11	7.02515e-05	0.00119428	17	0.0186785	Yes	No
Esophagus-Mucosa	493	LRRC56	ENSG00000161328.10	11	0.00162642	0.0276491	17	0.0452304	Yes	No
Esophagus-Mucosa	493	LMNTD2	ENSG00000185522.8	11	0.000852181	0.0144871	17	0.033658	Yes	No
Esophagus-Mucosa	493	RASSF7	ENSG00000099849.14	11	0.000533448	0.00906862	17	0.0283934	Yes	No
Esophagus-Mucosa	493	MIR210HG	ENSG00000247095.2	11	0.000240677	0.00409151	17	0.0233759	Yes	No
Esophagus-Mucosa	493	PHRF1	ENSG00000070047.11	11	0.000912746	0.0164294	18	0.035538	Yes	No
Esophagus-Mucosa	493	IRF7	ENSG00000185507.19	11	0.00123364	0.0222056	18	0.0403447	Yes	No
Esophagus-Mucosa	493	CDHR5	ENSG00000099834.18	11	0.000523494	0.0094229	18	0.0286701	Yes	No
Esophagus-Mucosa	493	SCT	ENSG00000070031.3	11	0.000983417	0.0177015	18	0.036664	Yes	No
Esophagus-Mucosa	493	DRD4	ENSG00000069696.6	11	0.00200265	0.0360477	18	0.0526069	No	No
Esophagus-Mucosa	493	DEAF1	ENSG00000177030.16	11	0.000189651	0.00379302	20	0.022925	Yes	No
Esophagus-Mucosa	493	EPS8L2	ENSG00000177106.14	11	0.00134015	0.026803	20	0.0444468	Yes	No
Esophagus-Mucosa	493	TMEM80	ENSG00000177042.14	11	0.000980341	0.0196068	20	0.0382964	Yes	No
Esophagus-Mucosa	493	TALDO1	ENSG00000177156.10	11	3.34816e-05	0.000669633	20	0.0171994	Yes	No
Esophagus-Mucosa	493	PDDC1	ENSG00000177225.16	11	0.000912837	0.0191696	21	0.0379429	Yes	No
Esophagus-Mucosa	493	AP006621.5	ENSG00000255284.1	11	0.0010611	0.022283	21	0.0404104	Yes	No
Esophagus-Mucosa	493	AP006621.6	ENSG00000255142.1	11	0.00072345	0.0151924	21	0.0342754	Yes	No
Esophagus-Mucosa	493	CEND1	ENSG00000184524.5	11	0.000628008	0.0131882	21	0.03252	Yes	No
Esophagus-Mucosa	493	SLC25A22	ENSG00000177542.10	11	0.000276213	0.00580048	21	0.0254544	Yes	No
Esophagus-Mucosa	493	PANO1	ENSG00000274897.2	11	0.000743772	0.0156192	21	0.034733	Yes	No
Esophagus-Mucosa	493	PIDD1	ENSG00000177595.17	11	0.000312765	0.00656807	21	0.0261394	Yes	No
Esophagus-Mucosa	493	RPLP2	ENSG00000177600.8	11	0.00148023	0.0310849	21	0.0481571	Yes	No
Esophagus-Mucosa	493	PNPLA2	ENSG00000177666.16	11	0.000221121	0.00464354	21	0.0239774	Yes	No
Esophagus-Mucosa	493	CRACR2B	ENSG00000177685.16	11	6.12062e-05	0.00128533	21	0.0189519	Yes	No
Esophagus-Mucosa	493	CD151	ENSG00000177697.17	11	5.64135e-05	0.00118468	21	0.0186785	Yes	No
Esophagus-Mucosa	493	POLR2L	ENSG00000177700.5	11	0.000216909	0.00455508	21	0.0239111	Yes	No
Esophagus-Mucosa	493	TSPAN4	ENSG00000214063.10	11	0.00164268	0.036139	22	0.0526936	No	No
Esophagus-Mucosa	493	CHID1	ENSG00000177830.17	11	0.0022858	0.0502875	22	0.0643195	No	No
Esophagus-Mucosa	493	AP2A2	ENSG00000183020.13	11	0.00567372	0.124822	22	0.132578	No	No
Esophagus-Mucosa	493	MUC6	ENSG00000184956.15	11	0.00142832	0.0314231	22	0.048449	Yes	No
Esophagus-Mucosa	493	RP13-870H17.3	ENSG00000254872.3	11	0.0011067	0.0243473	22	0.0422119	Yes	No
Esophagus-Mucosa	493	MUC5B	ENSG00000117983.17	11	0.00108701	0.0271752	25	0.0448214	Yes	No
Esophagus-Mucosa	493	TOLLIP	ENSG00000078902.15	11	0.000123613	0.00296671	24	0.0217456	Yes	No
Esophagus-Mucosa	493	BRSK2	ENSG00000174672.15	11	0.0016106	0.0386544	24	0.0546973	No	No
Esophagus-Mucosa	493	MOB2	ENSG00000182208.13	11	0.000173065	0.00415357	24	0.0234435	Yes	No
Esophagus-Mucosa	493	DUSP8	ENSG00000184545.10	11	0.000752496	0.0173074	23	0.0363458	Yes	No
Esophagus-Mucosa	493	KRTAP5-1	ENSG00000205869.2	11	0.000254064	0.00584348	23	0.025473	Yes	No
Esophagus-Mucosa	493	IFITM10	ENSG00000244242.1	11	1.36379e-05	0.000313672	23	0.0154815	Yes	No
Esophagus-Mucosa	493	CTSD	ENSG00000117984.13	11	0.000595733	0.0137019	23	0.0330134	Yes	No
Esophagus-Mucosa	493	SYT8	ENSG00000149043.16	11	0.000453188	0.0104233	23	0.0297385	Yes	No
Esophagus-Mucosa	493	TNNI2	ENSG00000130598.15	11	0.000505187	0.0116193	23	0.030973	Yes	No
Esophagus-Mucosa	493	LSP1	ENSG00000130592.15	11	0.00155451	0.0357537	23	0.0523588	No	No
Esophagus-Mucosa	493	PRR33	ENSG00000283787.1	11	0.00012506	0.00287638	23	0.0216477	Yes	No
Esophagus-Mucosa	493	TNNT3	ENSG00000130595.17	11	0.00393507	0.0905065	23	0.100722	No	No
Esophagus-Mucosa	493	MRPL23	ENSG00000214026.10	11	0.000621964	0.0143052	23	0.0335271	Yes	No
Esophagus-Mucosa	493	IGF2	ENSG00000167244.18	11	0.000770229	0.0177153	23	0.0366796	Yes	No
Esophagus-Mucosa	493	INS	ENSG00000254647.6	11	0.000609026	0.0140076	23	0.0332723	Yes	No
Esophagus-Mucosa	493	TH	ENSG00000180176.14	11	0.00158129	0.0363696	23	0.0528807	No	No
Esophagus-Mucosa	493	ASCL2	ENSG00000183734.4	11	0.000654889	0.0150624	23	0.0341408	Yes	No
Esophagus-Mucosa	493	C11orf21	ENSG00000110665.11	11	0.00231742	0.0533006	23	0.0670156	No	No
Esophagus-Mucosa	493	TSPAN32	ENSG00000064201.15	11	0.00318077	0.0731577	23	0.0848498	No	No
Esophagus-Mucosa	493	CD81	ENSG00000110651.11	11	4.70257e-05	0.00108159	23	0.0184277	Yes	No
Esophagus-Mucosa	493	TSSC4	ENSG00000184281.14	11	0.000326612	0.00751207	23	0.027078	Yes	No
Esophagus-Mucosa	493	KCNQ1	ENSG00000053918.15	11	0.000573532	0.0166324	29	0.0357264	Yes	No
Esophagus-Mucosa	493	CDKN1C	ENSG00000129757.12	11	1.37214e-05	0.000315592	23	0.0155328	Yes	No
Esophagus-Mucosa	493	SLC22A18AS	ENSG00000254827.5	11	0.000108417	0.00260201	24	0.021233	Yes	No
Esophagus-Mucosa	493	SLC22A18	ENSG00000110628.13	11	2.74692e-05	0.000659261	24	0.0171994	Yes	No
Esophagus-Mucosa	493	PHLDA2	ENSG00000181649.5	11	0.00100978	0.0242346	24	0.0421353	Yes	No
Esophagus-Mucosa	493	NAP1L4	ENSG00000205531.12	11	7.54758e-05	0.00181142	24	0.0198307	Yes	No
Esophagus-Mucosa	493	CARS	ENSG00000110619.17	11	0.00096311	0.0231146	24	0.0412095	Yes	No
Esophagus-Mucosa	493	OSBPL5	ENSG00000021762.19	11	0.00182143	0.0455358	25	0.0605175	No	No
Esophagus-Mucosa	493	ZNF195	ENSG00000005801.16	11	0.00126392	0.030334	24	0.0475225	Yes	No
Esophagus-Mucosa	493	ART5	ENSG00000167311.13	11	0.000566413	0.0147268	26	0.0339108	Yes	No
Esophagus-Mucosa	493	CHRNA10	ENSG00000129749.3	11	0.00127078	0.0343111	27	0.0509963	No	No
Esophagus-Mucosa	493	NUP98	ENSG00000110713.15	11	0.000142256	0.00412541	29	0.0234181	Yes	No
Esophagus-Mucosa	493	PGAP2	ENSG00000148985.19	11	0.000515744	0.0144408	28	0.0336437	Yes	No
Esophagus-Mucosa	493	RHOG	ENSG00000177105.9	11	0.00416298	0.116563	28	0.125021	No	No
Esophagus-Mucosa	493	STIM1	ENSG00000167323.11	11	0.000231564	0.00717847	31	0.0268436	Yes	No
Esophagus-Mucosa	493	RRM1	ENSG00000167325.14	11	6.68711e-05	0.00193926	29	0.0201937	Yes	No
Esophagus-Mucosa	493	TRIM21	ENSG00000132109.9	11	0.000501803	0.0155559	31	0.034678	Yes	No
Esophagus-Mucosa	493	TRIM68	ENSG00000167333.12	11	0.00252986	0.0784258	31	0.0896905	No	No
Esophagus-Mucosa	493	OR51E1	ENSG00000180785.8	11	0.000284476	0.00881877	31	0.0281943	Yes	No
Esophagus-Mucosa	493	OR51E2	ENSG00000167332.7	11	0.000601468	0.0186455	31	0.0374003	Yes	No
Esophagus-Mucosa	493	HBB	ENSG00000244734.3	11	4.71563e-05	0.00160331	34	0.0194796	Yes	No
Esophagus-Mucosa	493	HBD	ENSG00000223609.7	11	0.00130115	0.0442392	34	0.0593404	No	No
Esophagus-Mucosa	493	HBG2	ENSG00000196565.13	11	0.000623188	0.0224348	36	0.0405603	Yes	No
Esophagus-Mucosa	493	HBE1	ENSG00000213931.5	11	0.0019629	0.0647757	33	0.0772642	No	No
Esophagus-Mucosa	493	UBQLNL	ENSG00000175518.6	11	8.97144e-05	0.00287086	32	0.0216454	Yes	No
Esophagus-Mucosa	493	TRIM6	ENSG00000121236.20	11	0.000896248	0.0277837	31	0.0453496	Yes	No
Esophagus-Mucosa	493	TRIM34	ENSG00000258659.6	11	0.000792642	0.0245719	31	0.042401	Yes	No
Esophagus-Mucosa	493	TRIM5	ENSG00000132256.18	11	0.00205195	0.0718183	35	0.083577	No	No
Esophagus-Mucosa	493	TRIM22	ENSG00000132274.15	11	0.00552696	0.171336	31	0.176566	No	No
Esophagus-Mucosa	493	OR52N4	ENSG00000181074.3	11	0.000355071	0.0106521	30	0.0299685	Yes	No
Esophagus-Mucosa	493	RP11-290F24.6	ENSG00000267940.1	11	0.000268747	0.00779367	29	0.0273721	Yes	No
Esophagus-Mucosa	493	C11orf42	ENSG00000180878.2	11	0.000424632	0.0118897	28	0.0312805	Yes	No
Esophagus-Mucosa	493	FAM160A2	ENSG00000051009.10	11	0.000447137	0.0125198	28	0.0318739	Yes	No
Esophagus-Mucosa	493	CNGA4	ENSG00000132259.12	11	6.05339e-05	0.00169495	28	0.0195614	Yes	No
Esophagus-Mucosa	493	CCKBR	ENSG00000110148.9	11	0.00253919	0.0710973	28	0.0829495	No	No
Esophagus-Mucosa	493	PRKCDBP	ENSG00000170955.9	11	0.00127163	0.0356056	28	0.0522331	No	No
Esophagus-Mucosa	493	RP11-304C12.5	ENSG00000282556.1	11	0.00234572	0.06568	28	0.0780734	No	No
Esophagus-Mucosa	493	SMPD1	ENSG00000166311.9	11	0.000645107	0.0174179	27	0.0364166	Yes	No
Esophagus-Mucosa	493	APBB1	ENSG00000166313.18	11	2.54571e-05	0.000687341	27	0.017292	Yes	No
Esophagus-Mucosa	493	HPX	ENSG00000110169.10	11	0.00245891	0.0639315	26	0.0765215	No	No
Esophagus-Mucosa	493	TRIM3	ENSG00000110171.19	11	0.00501736	0.135469	27	0.142667	No	No
Esophagus-Mucosa	493	ARFIP2	ENSG00000132254.12	11	0.000122921	0.00319595	26	0.0220484	Yes	No
Esophagus-Mucosa	493	TIMM10B	ENSG00000132286.11	11	0.000221579	0.00576106	26	0.0254347	Yes	No
Esophagus-Mucosa	493	DNHD1	ENSG00000179532.12	11	7.2015e-05	0.0019444	27	0.0201937	Yes	No
Esophagus-Mucosa	493	RRP8	ENSG00000132275.10	11	0.00548961	0.14273	26	0.149483	No	No
Esophagus-Mucosa	493	ILK	ENSG00000166333.13	11	0.00172007	0.0447219	26	0.0597876	No	No
Esophagus-Mucosa	493	TAF10	ENSG00000166337.9	11	0.000910884	0.0227721	25	0.0408974	Yes	No
Esophagus-Mucosa	493	TPP1	ENSG00000166340.15	11	0.000115008	0.00287521	25	0.0216477	Yes	No
Esophagus-Mucosa	493	DCHS1	ENSG00000166341.7	11	0.00068344	0.0177694	26	0.0367174	Yes	No
Esophagus-Mucosa	493	MRPL17	ENSG00000158042.8	11	0.00110015	0.028604	26	0.0460444	Yes	No
Esophagus-Mucosa	493	ZNF215	ENSG00000149054.15	11	3.93488e-05	0.00102307	26	0.0181927	Yes	No
Esophagus-Mucosa	493	ZNF214	ENSG00000149050.9	11	0.000469881	0.011747	25	0.0310889	Yes	No
Esophagus-Mucosa	493	OLFML1	ENSG00000183801.7	11	0.000177001	0.00460203	26	0.0239643	Yes	No
Esophagus-Mucosa	493	PPFIBP2	ENSG00000166387.11	11	9.64039e-05	0.00260291	27	0.021233	Yes	No
Esophagus-Mucosa	493	CYB5R2	ENSG00000166394.14	11	0.00570466	0.148321	26	0.154787	No	No
Esophagus-Mucosa	493	OVCH2	ENSG00000183378.11	11	0.000682992	0.0177578	26	0.0367072	Yes	No
Esophagus-Mucosa	493	EIF3F	ENSG00000175390.13	11	0.00222932	0.0535038	24	0.0671847	No	No
Esophagus-Mucosa	493	TUB	ENSG00000166402.8	11	0.00251688	0.0604052	24	0.0733067	No	No
Esophagus-Mucosa	493	RIC3	ENSG00000166405.14	11	0.00584652	0.140316	24	0.147183	No	No
Esophagus-Mucosa	493	LMO1	ENSG00000166407.13	11	0.00319954	0.0735894	23	0.0852439	No	No
Esophagus-Mucosa	493	STK33	ENSG00000130413.15	11	0.00604508	0.151127	25	0.157435	No	No
Esophagus-Mucosa	493	TRIM66	ENSG00000166436.15	11	0.00049256	0.0108363	22	0.0302192	Yes	No
Esophagus-Mucosa	493	RPL27A	ENSG00000166441.12	11	0.000106755	0.00224185	21	0.0206608	Yes	No
Esophagus-Mucosa	493	ST5	ENSG00000166444.18	11	0.00148146	0.0340736	23	0.0508062	No	No
Esophagus-Mucosa	493	AKIP1	ENSG00000166452.11	11	0.00333877	0.0667754	20	0.0791246	No	No
Esophagus-Mucosa	493	TMEM9B	ENSG00000175348.10	11	0.00128618	0.0257236	20	0.0434165	Yes	No
Esophagus-Mucosa	493	NRIP3	ENSG00000175352.10	11	0.000552525	0.0110505	20	0.0304377	Yes	No
Esophagus-Mucosa	493	SCUBE2	ENSG00000175356.12	11	0.000329606	0.00692172	21	0.0264959	Yes	No
Esophagus-Mucosa	493	DENND5A	ENSG00000184014.7	11	1.00288e-05	0.000220633	22	0.0148823	Yes	No
Esophagus-Mucosa	493	TMEM41B	ENSG00000166471.10	11	0.000787964	0.0157593	20	0.0348492	Yes	No
Esophagus-Mucosa	493	IPO7	ENSG00000205339.9	11	0.000279794	0.00559588	20	0.0252366	Yes	No
Esophagus-Mucosa	493	ZNF143	ENSG00000166478.9	11	0.00121289	0.0242579	20	0.0421514	Yes	No
Esophagus-Mucosa	493	WEE1	ENSG00000166483.10	11	0.00262256	0.0524511	20	0.0662549	No	No
Esophagus-Mucosa	493	SWAP70	ENSG00000133789.14	11	0.00122732	0.0257738	21	0.0434456	Yes	No
Esophagus-Mucosa	493	RP11-540A21.2	ENSG00000245522.2	11	0.00261055	0.0522109	20	0.0660366	No	No
Esophagus-Mucosa	493	SBF2	ENSG00000133812.15	11	0.0003682	0.00994141	27	0.0291908	Yes	No
Esophagus-Mucosa	493	ADM	ENSG00000148926.9	11	0.000366485	0.00842916	23	0.0278729	Yes	No
Esophagus-Mucosa	493	AMPD3	ENSG00000133805.15	11	5.80412e-05	0.00150907	26	0.0193381	Yes	No
Esophagus-Mucosa	493	MTRNR2L8	ENSG00000255823.4	11	0.000198608	0.00476658	24	0.0241132	Yes	No
Esophagus-Mucosa	493	RNF141	ENSG00000110315.6	11	1.60747e-05	0.000401868	25	0.0162013	Yes	No
Esophagus-Mucosa	493	LYVE1	ENSG00000133800.8	11	0.00146215	0.0380159	26	0.0541855	No	No
Esophagus-Mucosa	493	MRVI1	ENSG00000072952.18	11	8.02503e-05	0.00208651	26	0.0203389	Yes	No
Esophagus-Mucosa	493	CTR9	ENSG00000198730.7	11	0.000298335	0.00745837	25	0.027046	Yes	No
Esophagus-Mucosa	493	EIF4G2	ENSG00000110321.16	11	0.000909671	0.0236515	26	0.0416579	Yes	No
Esophagus-Mucosa	493	ZBED5	ENSG00000236287.7	11	0.000311815	0.0081072	26	0.0276248	Yes	No
Esophagus-Mucosa	493	CTD-2003C8.2	ENSG00000250041.2	11	0.00338134	0.0879147	26	0.0983716	No	No
Esophagus-Mucosa	493	RP11-179A10.1	ENSG00000254401.1	11	0.000215989	0.00561573	26	0.0252587	Yes	No
Esophagus-Mucosa	493	GALNT18	ENSG00000110328.5	11	6.84561e-05	0.00198523	29	0.0201947	Yes	No
Esophagus-Mucosa	493	CSNK2A3	ENSG00000254598.2	11	0.00200516	0.0501291	25	0.0642102	No	No
Esophagus-Mucosa	493	USP47	ENSG00000170242.17	11	3.24213e-06	8.10532e-05	25	0.013276	Yes	No
Esophagus-Mucosa	493	DKK3	ENSG00000050165.17	11	0.000720494	0.0180124	25	0.0369173	Yes	No
Esophagus-Mucosa	493	MICAL2	ENSG00000133816.13	11	0.0017911	0.0483598	27	0.0627744	No	No
Esophagus-Mucosa	493	MICALCL	ENSG00000133808.4	11	0.000802107	0.0200527	25	0.038594	Yes	No
Esophagus-Mucosa	493	PARVA	ENSG00000197702.11	11	0.000280961	0.00674306	24	0.0263193	Yes	No
Esophagus-Mucosa	493	RP11-51B23.3	ENSG00000254847.1	11	0.00019357	0.00425854	22	0.0235812	Yes	No
Esophagus-Mucosa	493	TEAD1	ENSG00000187079.16	11	0.000206463	0.00516156	25	0.0246495	Yes	No
Esophagus-Mucosa	493	LINC00958	ENSG00000251381.7	11	0.000714365	0.0164304	23	0.035538	Yes	No
Esophagus-Mucosa	493	CTC-497E21.3	ENSG00000254670.1	11	0.000534857	0.0117669	22	0.0311123	Yes	No
Esophagus-Mucosa	493	RASSF10	ENSG00000189431.7	11	0.000787396	0.0173227	22	0.0363538	Yes	No
Esophagus-Mucosa	493	ARNTL	ENSG00000133794.17	11	0.00212357	0.044595	21	0.0596631	No	No
Esophagus-Mucosa	493	BTBD10	ENSG00000148925.10	11	0.000574001	0.012054	21	0.0314714	Yes	No
Esophagus-Mucosa	493	FAR1	ENSG00000197601.12	11	9.91221e-05	0.00188332	19	0.0201411	Yes	No
Esophagus-Mucosa	493	SPON1	ENSG00000262655.3	11	0.00392532	0.0785063	20	0.0897563	No	No
Esophagus-Mucosa	493	RRAS2	ENSG00000133818.13	11	0.00045723	0.00777291	17	0.0273498	Yes	No
Esophagus-Mucosa	493	COPB1	ENSG00000129083.12	11	0.00406068	0.0690315	17	0.0811049	No	No
Esophagus-Mucosa	493	PSMA1	ENSG00000129084.17	11	0.000999463	0.0169909	17	0.0361046	Yes	No
Esophagus-Mucosa	493	PDE3B	ENSG00000152270.8	11	0.00097729	0.0166139	17	0.035704	Yes	No
Esophagus-Mucosa	493	CYP2R1	ENSG00000186104.10	11	0.00161538	0.0242308	15	0.0421353	Yes	No
Esophagus-Mucosa	493	INSC	ENSG00000188487.11	11	0.0141841	0.198577	14	0.202683	No	No
Esophagus-Mucosa	493	SOX6	ENSG00000110693.17	11	0.000672629	0.0147978	22	0.0339697	Yes	No
Esophagus-Mucosa	493	C11orf58	ENSG00000110696.9	11	0.000538384	0.00915253	17	0.0284623	Yes	No
Esophagus-Mucosa	493	PLEKHA7	ENSG00000166689.15	11	5.27814e-05	0.000897283	17	0.0178393	Yes	No
Esophagus-Mucosa	493	RPS13	ENSG00000110700.6	11	0.00196539	0.0314463	16	0.0484677	Yes	No
Esophagus-Mucosa	493	PIK3C2A	ENSG00000011405.13	11	0.00160605	0.0289089	18	0.0463382	Yes	No
Esophagus-Mucosa	493	NUCB2	ENSG00000070081.15	11	0.00340192	0.0646365	19	0.0771452	No	No
Esophagus-Mucosa	493	NCR3LG1	ENSG00000188211.8	11	0.000308474	0.00555253	18	0.025165	Yes	No
Esophagus-Mucosa	493	KCNJ11	ENSG00000187486.5	11	0.000274285	0.00493713	18	0.0243607	Yes	No
Esophagus-Mucosa	493	ABCC8	ENSG00000006071.12	11	0.00128364	0.0243892	19	0.0422471	Yes	No
Esophagus-Mucosa	493	SERGEF	ENSG00000129158.10	11	0.00022743	0.00500346	22	0.0244349	Yes	No
Esophagus-Mucosa	493	TPH1	ENSG00000129167.9	11	0.00400151	0.0760287	19	0.0875057	No	No
Esophagus-Mucosa	493	SAAL1	ENSG00000166788.9	11	0.00195832	0.0391664	20	0.0551366	No	No
Esophagus-Mucosa	493	MRGPRX3	ENSG00000179826.6	11	0.000374192	0.00748384	20	0.0270771	Yes	No
Esophagus-Mucosa	493	SAA4	ENSG00000148965.9	11	0.00172071	0.0344141	20	0.0510978	No	No
Esophagus-Mucosa	493	SAA2	ENSG00000134339.8	11	0.000758453	0.0151691	20	0.0342402	Yes	No
Esophagus-Mucosa	493	SAA1	ENSG00000173432.10	11	0.000359898	0.00719796	20	0.0268436	Yes	No
Esophagus-Mucosa	493	HPS5	ENSG00000110756.17	11	0.0014221	0.0284419	20	0.045927	Yes	No
Esophagus-Mucosa	493	GTF2H1	ENSG00000110768.11	11	0.00343087	0.0720483	21	0.0837671	No	No
Esophagus-Mucosa	493	LDHA	ENSG00000134333.13	11	0.0171883	0.343767	20	0.344823	No	No
Esophagus-Mucosa	493	LDHC	ENSG00000166796.11	11	0.000280564	0.00589185	21	0.0255553	Yes	No
Esophagus-Mucosa	493	LDHAL6A	ENSG00000166800.9	11	0.000297726	0.00625224	21	0.0258451	Yes	No
Esophagus-Mucosa	493	TSG101	ENSG00000074319.12	11	0.00104474	0.0219396	21	0.0401636	Yes	No
Esophagus-Mucosa	493	UEVLD	ENSG00000151116.16	11	0.000562458	0.0118116	21	0.0311623	Yes	No
Esophagus-Mucosa	493	SPTY2D1-AS1	ENSG00000247595.4	11	0.00899045	0.179809	20	0.184672	No	No
Esophagus-Mucosa	493	SPTY2D1	ENSG00000179119.14	11	0.000319011	0.00638021	20	0.0259305	Yes	No
Esophagus-Mucosa	493	TMEM86A	ENSG00000151117.8	11	0.000330532	0.00661064	20	0.026215	Yes	No
Esophagus-Mucosa	493	IGSF22	ENSG00000179057.13	11	0.000492627	0.00985255	20	0.0291072	Yes	No
Esophagus-Mucosa	493	PTPN5	ENSG00000110786.17	11	0.000130741	0.00261481	20	0.0212335	Yes	No
Esophagus-Mucosa	493	MRGPRX2	ENSG00000183695.2	11	7.93088e-05	0.00166548	21	0.0195614	Yes	No
Esophagus-Mucosa	493	ZDHHC13	ENSG00000177054.13	11	0.00181744	0.0399838	22	0.0557946	No	No
Esophagus-Mucosa	493	CSRP3	ENSG00000129170.8	11	0.000959611	0.0201518	21	0.0386342	Yes	No
Esophagus-Mucosa	493	E2F8	ENSG00000129173.12	11	0.00177512	0.0372776	21	0.0536102	No	No
Esophagus-Mucosa	493	NAV2	ENSG00000166833.19	11	8.06743e-05	0.00242023	30	0.0209206	Yes	No
Esophagus-Mucosa	493	RP11-359E10.1	ENSG00000270607.1	11	2.89683e-05	0.000637302	22	0.0171994	Yes	No
Esophagus-Mucosa	493	HTATIP2	ENSG00000109854.13	11	0.000104502	0.00229905	22	0.020736	Yes	No
Esophagus-Mucosa	493	PRMT3	ENSG00000185238.12	11	0.00148789	0.0342215	23	0.0509233	No	No
Esophagus-Mucosa	493	NELL1	ENSG00000165973.18	11	0.000392447	0.0125583	32	0.0319304	Yes	No
Esophagus-Mucosa	493	ANO5	ENSG00000171714.10	11	0.0035504	0.0816593	23	0.0927264	No	No
Esophagus-Mucosa	493	FANCF	ENSG00000183161.4	11	0.000211068	0.00506563	24	0.0244747	Yes	No
Esophagus-Mucosa	493	GAS2	ENSG00000148935.10	11	0.00150815	0.0377038	25	0.0539485	No	No
Esophagus-Mucosa	493	SVIP	ENSG00000198168.8	11	0.00186902	0.0429875	23	0.0582961	No	No
Esophagus-Mucosa	493	LUZP2	ENSG00000187398.11	11	0.000582808	0.0192327	33	0.0379868	Yes	No
Esophagus-Mucosa	493	MUC15	ENSG00000169550.12	11	0.00119803	0.0275548	23	0.0451642	Yes	No
Esophagus-Mucosa	493	FIBIN	ENSG00000176971.3	11	0.000864832	0.0164318	19	0.035538	Yes	No
Esophagus-Mucosa	493	BBOX1	ENSG00000129151.8	11	0.00084355	0.0160274	19	0.0351097	Yes	No
Esophagus-Mucosa	493	CCDC34	ENSG00000109881.16	11	0.00263818	0.0448491	17	0.0598849	No	No
Esophagus-Mucosa	493	LGR4	ENSG00000205213.13	11	0.00031435	0.0056583	18	0.0252953	Yes	No
Esophagus-Mucosa	493	LIN7C	ENSG00000148943.11	11	0.00123343	0.019735	16	0.0383916	Yes	No
Esophagus-Mucosa	493	BDNF	ENSG00000176697.18	11	0.000854683	0.0119656	14	0.0313367	Yes	No
Esophagus-Mucosa	493	KIF18A	ENSG00000121621.6	11	0.00205589	0.0308384	15	0.0479772	Yes	No
Esophagus-Mucosa	493	METTL15	ENSG00000169519.20	11	0.00268755	0.0456883	17	0.0606377	No	No
Esophagus-Mucosa	493	ARL14EP	ENSG00000152219.4	11	3.55511e-05	0.000462164	13	0.0165013	Yes	No
Esophagus-Mucosa	493	MPPED2	ENSG00000066382.16	11	0.000793099	0.0111034	14	0.0304833	Yes	No
Esophagus-Mucosa	493	DNAJC24	ENSG00000170946.14	11	0.00546821	0.076555	14	0.087985	No	No
Esophagus-Mucosa	493	IMMP1L	ENSG00000148950.9	11	0.000958395	0.0134175	14	0.0326994	Yes	No
Esophagus-Mucosa	493	ELP4	ENSG00000109911.18	11	0.00889908	0.142385	16	0.149175	No	No
Esophagus-Mucosa	493	RCN1	ENSG00000049449.8	11	0.000295323	0.00502049	17	0.0244603	Yes	No
Esophagus-Mucosa	493	EIF3M	ENSG00000149100.12	11	8.46331e-05	0.00143876	17	0.0191737	Yes	No
Esophagus-Mucosa	493	PRRG4	ENSG00000135378.3	11	0.00177448	0.0319406	18	0.0488885	Yes	No
Esophagus-Mucosa	493	QSER1	ENSG00000060749.14	11	7.37012e-05	0.00132662	18	0.0190776	Yes	No
Esophagus-Mucosa	493	DEPDC7	ENSG00000121690.10	11	0.00269958	0.0485924	18	0.0629453	No	No
Esophagus-Mucosa	493	TCP11L1	ENSG00000176148.15	11	0.00243477	0.0438258	18	0.0589664	No	No
Esophagus-Mucosa	493	LINC00294	ENSG00000280798.1	11	0.00142722	0.02569	18	0.0433954	Yes	No
Esophagus-Mucosa	493	CSTF3	ENSG00000176102.11	11	0.000318523	0.00573342	18	0.0253826	Yes	No
Esophagus-Mucosa	493	HIPK3	ENSG00000110422.11	11	3.58351e-05	0.000680867	19	0.017292	Yes	No
Esophagus-Mucosa	493	KIAA1549L	ENSG00000110427.14	11	8.33705e-05	0.00158404	19	0.0194796	Yes	No
Esophagus-Mucosa	493	C11orf91	ENSG00000205177.6	11	0.00256607	0.0461892	18	0.061068	No	No
Esophagus-Mucosa	493	CD59	ENSG00000085063.14	11	0.00102768	0.0184982	18	0.0372671	Yes	No
Esophagus-Mucosa	493	FBXO3	ENSG00000110429.13	11	0.00024867	0.00472474	19	0.0241132	Yes	No
Esophagus-Mucosa	493	LMO2	ENSG00000135363.11	11	0.000944047	0.0179369	19	0.0368455	Yes	No
Esophagus-Mucosa	493	CAPRIN1	ENSG00000135387.20	11	7.59551e-05	0.00159506	21	0.0194796	Yes	No
Esophagus-Mucosa	493	NAT10	ENSG00000135372.8	11	0.00157908	0.0331606	21	0.0499522	Yes	No
Esophagus-Mucosa	493	ABTB2	ENSG00000166016.5	11	0.000257762	0.00592852	23	0.0255844	Yes	No
Esophagus-Mucosa	493	CAT	ENSG00000121691.4	11	0.000851099	0.0187242	22	0.0374678	Yes	No
Esophagus-Mucosa	493	ELF5	ENSG00000135374.9	11	0.000915482	0.0201406	22	0.0386319	Yes	No
Esophagus-Mucosa	493	EHF	ENSG00000135373.12	11	0.000814251	0.0187278	23	0.0374678	Yes	No
Esophagus-Mucosa	493	APIP	ENSG00000149089.12	11	0.000239094	0.00526006	22	0.0246946	Yes	No
Esophagus-Mucosa	493	PDHX	ENSG00000110435.11	11	0.000847191	0.0186382	22	0.0373995	Yes	No
Esophagus-Mucosa	493	CD44	ENSG00000026508.17	11	0.0057903	0.133177	23	0.140514	No	No
Esophagus-Mucosa	493	SLC1A2	ENSG00000110436.11	11	0.000260724	0.00625739	24	0.0258451	Yes	No
Esophagus-Mucosa	493	PAMR1	ENSG00000149090.11	11	0.000262987	0.00578571	22	0.0254401	Yes	No
Esophagus-Mucosa	493	FJX1	ENSG00000179431.6	11	0.000184365	0.00387166	21	0.0230324	Yes	No
Esophagus-Mucosa	493	TRIM44	ENSG00000166326.6	11	0.000577824	0.01329	23	0.0325937	Yes	No
Esophagus-Mucosa	493	LDLRAD3	ENSG00000179241.12	11	0.000575519	0.0126614	22	0.0320338	Yes	No
Esophagus-Mucosa	493	COMMD9	ENSG00000110442.11	11	0.000234662	0.00469325	20	0.0240812	Yes	No
Esophagus-Mucosa	493	PRR5L	ENSG00000135362.13	11	0.000403921	0.00807841	20	0.0275884	Yes	No
Esophagus-Mucosa	493	TRAF6	ENSG00000175104.14	11	0.00104827	0.0188689	18	0.0376296	Yes	No
Esophagus-Mucosa	493	RAG1	ENSG00000166349.9	11	0.00233295	0.0443261	19	0.0594171	No	No
Esophagus-Mucosa	493	C11orf74	ENSG00000166352.15	11	0.000258221	0.00490619	19	0.0243201	Yes	No
Esophagus-Mucosa	493	LRRC4C	ENSG00000148948.7	11	0.000132018	0.00422459	32	0.0235057	Yes	No
Esophagus-Mucosa	493	API5	ENSG00000166181.12	11	0.00562791	0.123814	22	0.131604	No	No
Esophagus-Mucosa	493	TTC17	ENSG00000052841.14	11	0.00192276	0.0442235	23	0.0593334	No	No
Esophagus-Mucosa	493	HSD17B12	ENSG00000149084.12	11	0.00140288	0.0308633	22	0.0479889	Yes	No
Esophagus-Mucosa	493	ALKBH3	ENSG00000166199.12	11	0.000966562	0.0202978	21	0.0387316	Yes	No
Esophagus-Mucosa	493	C11orf96	ENSG00000187479.5	11	0.000281881	0.00563761	20	0.0252713	Yes	No
Esophagus-Mucosa	493	RP11-613D13.8	ENSG00000244953.1	11	0.000149077	0.00283245	19	0.0215244	Yes	No
Esophagus-Mucosa	493	ACCS	ENSG00000110455.13	11	1.47819e-06	2.80855e-05	19	0.010758	Yes	No
Esophagus-Mucosa	493	EXT2	ENSG00000151348.13	11	2.35911e-05	0.000471822	20	0.0165013	Yes	No
Esophagus-Mucosa	493	CD82	ENSG00000085117.11	11	0.000432257	0.00821288	19	0.0277279	Yes	No
Esophagus-Mucosa	493	TSPAN18	ENSG00000157570.11	11	0.000207332	0.00414663	20	0.0234393	Yes	No
Esophagus-Mucosa	493	TP53I11	ENSG00000175274.18	11	0.00127788	0.0242797	19	0.0421611	Yes	No
Esophagus-Mucosa	493	PRDM11	ENSG00000019485.13	11	0.000884913	0.0150435	17	0.0341229	Yes	No
Esophagus-Mucosa	493	RP11-430H10.1	ENSG00000254427.1	11	0.00144722	0.0231555	16	0.0412454	Yes	No
Esophagus-Mucosa	493	CHST1	ENSG00000175264.7	11	0.00121885	0.0170639	14	0.0361725	Yes	No
Esophagus-Mucosa	493	DKFZp779M0652	ENSG00000205106.4	11	0.00912438	0.118617	13	0.12693	No	No
Esophagus-Mucosa	493	SLC35C1	ENSG00000181830.8	11	7.71007e-05	0.00100231	13	0.0181927	Yes	No
Esophagus-Mucosa	493	CRY2	ENSG00000121671.11	11	0.000905468	0.0117711	13	0.0311187	Yes	No
Esophagus-Mucosa	493	MAPK8IP1	ENSG00000121653.11	11	0.000735935	0.00883122	12	0.0281943	Yes	No
Esophagus-Mucosa	493	PEX16	ENSG00000121680.15	11	0.00110568	0.0132682	12	0.0325937	Yes	No
Esophagus-Mucosa	493	LARGE2	ENSG00000165905.17	11	0.00243344	0.0292012	12	0.0466216	Yes	No
Esophagus-Mucosa	493	PHF21A	ENSG00000135365.15	11	0.00245889	0.0319656	13	0.0489085	Yes	No
Esophagus-Mucosa	493	CREB3L1	ENSG00000157613.10	11	0.0170218	0.18724	11	0.191779	No	No
Esophagus-Mucosa	493	DGKZ	ENSG00000149091.15	11	0.000339482	0.0037343	11	0.0228101	Yes	No
Esophagus-Mucosa	493	MDK	ENSG00000110492.15	11	0.0167847	0.184632	11	0.189283	No	No
Esophagus-Mucosa	493	CHRM4	ENSG00000180720.7	11	0.00135827	0.0149409	11	0.0340821	Yes	No
Esophagus-Mucosa	493	AMBRA1	ENSG00000110497.14	11	0.00391139	0.0469367	12	0.0616125	No	No
Esophagus-Mucosa	493	HARBI1	ENSG00000180423.4	11	0.00639885	0.0639885	10	0.0765741	No	No
Esophagus-Mucosa	493	ATG13	ENSG00000175224.16	11	0.00909143	0.0909143	10	0.10108	No	No
Esophagus-Mucosa	493	ARHGAP1	ENSG00000175220.11	11	8.81061e-05	0.000881061	10	0.0178393	Yes	No
Esophagus-Mucosa	493	ZNF408	ENSG00000175213.2	11	0.00769578	0.0769578	10	0.0883739	No	No
Esophagus-Mucosa	493	F2	ENSG00000180210.14	11	9.18011e-06	9.18011e-05	10	0.013276	Yes	No
Esophagus-Mucosa	493	CKAP5	ENSG00000175216.14	11	0.000211543	0.00211543	10	0.0204128	Yes	No
Esophagus-Mucosa	493	LRP4	ENSG00000134569.9	11	0.00121897	0.0121897	10	0.0316401	Yes	No
Esophagus-Mucosa	493	C11orf49	ENSG00000149179.13	11	0.0126004	0.138605	11	0.145574	No	No
Esophagus-Mucosa	493	ARFGAP2	ENSG00000149182.14	11	0.00117546	0.0117546	10	0.0310986	Yes	No
Esophagus-Mucosa	493	PACSIN3	ENSG00000165912.15	11	0.000261622	0.00261622	10	0.0212335	Yes	No
Esophagus-Mucosa	493	DDB2	ENSG00000134574.11	11	0.00400282	0.0400282	10	0.0558285	No	No
Esophagus-Mucosa	493	ACP2	ENSG00000134575.9	11	0.00214654	0.0214654	10	0.0396999	Yes	No
Esophagus-Mucosa	493	NR1H3	ENSG00000025434.18	11	0.000790826	0.00790826	10	0.0274636	Yes	No
Esophagus-Mucosa	493	MADD	ENSG00000110514.19	11	0.0320531	0.352584	11	0.353568	No	No
Esophagus-Mucosa	493	MYBPC3	ENSG00000134571.10	11	0.00826415	0.0909057	11	0.101079	No	No
Esophagus-Mucosa	493	SPI1	ENSG00000066336.11	11	0.0136852	0.150537	11	0.156862	No	No
Esophagus-Mucosa	493	SLC39A13	ENSG00000165915.13	11	0.00090863	0.00999492	11	0.029264	Yes	No
Esophagus-Mucosa	493	PSMC3	ENSG00000165916.8	11	0.00553654	0.0609019	11	0.0737774	No	No
Esophagus-Mucosa	493	RAPSN	ENSG00000165917.9	11	0.00167353	0.0184088	11	0.0372281	Yes	No
Esophagus-Mucosa	493	CELF1	ENSG00000149187.17	11	5.09078e-05	0.000661802	13	0.0171994	Yes	No
Esophagus-Mucosa	493	PTPMT1	ENSG00000110536.13	11	0.00081159	0.0105507	13	0.0298665	Yes	No
Esophagus-Mucosa	493	KBTBD4	ENSG00000123444.13	11	0.000892287	0.0115997	13	0.0309537	Yes	No
Esophagus-Mucosa	493	NDUFS3	ENSG00000213619.9	11	0.00837966	0.108936	13	0.117955	No	No
Esophagus-Mucosa	493	FAM180B	ENSG00000196666.4	11	0.00557593	0.0724871	13	0.0842106	No	No
Esophagus-Mucosa	493	C1QTNF4	ENSG00000172247.3	11	0.00169062	0.0219781	13	0.0402038	Yes	No
Esophagus-Mucosa	493	MTCH2	ENSG00000109919.9	11	0.0088049	0.123269	14	0.131148	No	No
Esophagus-Mucosa	493	AGBL2	ENSG00000165923.15	11	0.0174966	0.244952	14	0.247693	No	No
Esophagus-Mucosa	493	FNBP4	ENSG00000109920.12	11	0.00242563	0.0363844	15	0.0528824	No	No
Esophagus-Mucosa	493	NUP160	ENSG00000030066.13	11	0.0166818	0.250227	15	0.252853	No	No
Esophagus-Mucosa	493	PTPRJ	ENSG00000149177.12	11	0.00884413	0.15035	17	0.156691	No	No
Esophagus-Mucosa	493	FOLH1	ENSG00000086205.16	11	0.000197184	0.00433804	22	0.0237132	Yes	No
Esophagus-Mucosa	493	LRRC55	ENSG00000183908.5	11	0.0012662	0.0265902	21	0.0442333	Yes	No
Esophagus-Mucosa	493	APLNR	ENSG00000134817.10	11	0.00500077	0.105016	21	0.114313	No	No
Esophagus-Mucosa	493	TNKS1BP1	ENSG00000149115.13	11	0.00011131	0.00233751	21	0.0207924	Yes	No
Esophagus-Mucosa	493	SSRP1	ENSG00000149136.8	11	0.00218229	0.0458281	21	0.0607382	No	No
Esophagus-Mucosa	493	PRG2	ENSG00000186652.9	11	0.000682703	0.0136541	20	0.0329864	Yes	No
Esophagus-Mucosa	493	SLC43A3	ENSG00000134802.17	11	0.000737517	0.0154879	21	0.0346403	Yes	No
Esophagus-Mucosa	493	RTN4RL2	ENSG00000186907.7	11	0.000865352	0.017307	20	0.0363458	Yes	No
Esophagus-Mucosa	493	SLC43A1	ENSG00000149150.8	11	9.2666e-05	0.00185332	20	0.0200095	Yes	No
Esophagus-Mucosa	493	TIMM10	ENSG00000134809.8	11	0.0025703	0.051406	20	0.0653328	No	No
Esophagus-Mucosa	493	SMTNL1	ENSG00000214872.8	11	0.00427729	0.0855457	20	0.0962649	No	No
Esophagus-Mucosa	493	UBE2L6	ENSG00000156587.15	11	0.00142933	0.0271574	19	0.0448087	Yes	No
Esophagus-Mucosa	493	SERPING1	ENSG00000149131.15	11	0.00556865	0.105804	19	0.11501	No	No
Esophagus-Mucosa	493	YPEL4	ENSG00000166793.10	11	0.000127595	0.00242431	19	0.0209383	Yes	No
Esophagus-Mucosa	493	CLP1	ENSG00000172409.5	11	0.00117151	0.0222587	19	0.0404014	Yes	No
Esophagus-Mucosa	493	ZDHHC5	ENSG00000156599.10	11	0.00338744	0.0643613	19	0.0769106	No	No
Esophagus-Mucosa	493	MED19	ENSG00000156603.15	11	2.62981e-05	0.000499664	19	0.0166987	Yes	No
Esophagus-Mucosa	493	TMX2	ENSG00000213593.9	11	5.56705e-05	0.00105774	19	0.0182224	Yes	No
Esophagus-Mucosa	493	SELENOH	ENSG00000211450.9	11	0.0116128	0.20903	18	0.212792	No	No
Esophagus-Mucosa	493	BTBD18	ENSG00000233436.7	11	0.00321346	0.0578423	18	0.070995	No	No
Esophagus-Mucosa	493	CTNND1	ENSG00000198561.13	11	0.000220562	0.00419067	19	0.0234612	Yes	No
Esophagus-Mucosa	493	LPXN	ENSG00000110031.12	11	0.00845332	0.143706	17	0.150398	No	No
Esophagus-Mucosa	493	ZFP91	ENSG00000186660.14	11	0.000897337	0.0143574	16	0.033587	Yes	No
Esophagus-Mucosa	493	CNTF	ENSG00000242689.2	11	0.000620776	0.00993241	16	0.0291876	Yes	No
Esophagus-Mucosa	493	GLYATL2	ENSG00000156689.6	11	0.00506245	0.0809992	16	0.0921194	No	No
Esophagus-Mucosa	493	GLYATL1	ENSG00000166840.13	11	7.76811e-05	0.0012429	16	0.018782	Yes	No
Esophagus-Mucosa	493	FAM111B	ENSG00000189057.10	11	0.00816539	0.122481	15	0.130447	No	No
Esophagus-Mucosa	493	AP001258.4	ENSG00000245571.6	11	0.0151775	0.227662	15	0.230793	No	No
Esophagus-Mucosa	493	FAM111A	ENSG00000166801.15	11	0.0081107	0.12166	15	0.129714	No	No
Esophagus-Mucosa	493	DTX4	ENSG00000110042.7	11	0.00546775	0.0820162	15	0.0930478	No	No
Esophagus-Mucosa	493	MPEG1	ENSG00000197629.5	11	0.00553896	0.0830844	15	0.0939572	No	No
Esophagus-Mucosa	493	OSBP	ENSG00000110048.11	11	0.00238159	0.0357239	15	0.0523456	No	No
Esophagus-Mucosa	493	PATL1	ENSG00000166889.13	11	0.00769908	0.115486	15	0.124085	No	No
Esophagus-Mucosa	493	STX3	ENSG00000166900.15	11	3.21949e-05	0.000482924	15	0.0165851	Yes	No
Esophagus-Mucosa	493	MRPL16	ENSG00000166902.4	11	0.00839241	0.125886	15	0.133629	No	No
Esophagus-Mucosa	493	GIF	ENSG00000134812.7	11	0.00220916	0.0331374	15	0.0499408	Yes	No
Esophagus-Mucosa	493	TCN1	ENSG00000134827.7	11	0.0063499	0.0952485	15	0.105136	No	No
Esophagus-Mucosa	493	MS4A2	ENSG00000149534.8	11	0.00117933	0.01769	15	0.0366573	Yes	No
Esophagus-Mucosa	493	MS4A6A	ENSG00000110077.14	11	0.000244152	0.00366227	15	0.0227185	Yes	No
Esophagus-Mucosa	493	MS4A4E	ENSG00000214787.9	11	0.00281502	0.0422253	15	0.0576158	No	No
Esophagus-Mucosa	493	MS4A4A	ENSG00000110079.16	11	0.00137914	0.0206871	15	0.0390547	Yes	No
Esophagus-Mucosa	493	MS4A7	ENSG00000166927.12	11	0.000562013	0.00786818	14	0.0274366	Yes	No
Esophagus-Mucosa	493	MS4A14	ENSG00000166928.10	11	0.00199097	0.0278735	14	0.0454037	Yes	No
Esophagus-Mucosa	493	MS4A1	ENSG00000156738.17	11	0.00640509	0.0896712	14	0.0999815	No	No
Esophagus-Mucosa	493	MS4A8	ENSG00000166959.7	11	0.00198546	0.0277964	14	0.0453535	Yes	No
Esophagus-Mucosa	493	CCDC86	ENSG00000110104.11	11	0.000169297	0.00237016	14	0.0208183	Yes	No
Esophagus-Mucosa	493	PTGDR2	ENSG00000183134.4	11	0.0011621	0.0162694	14	0.0353734	Yes	No
Esophagus-Mucosa	493	ZP1	ENSG00000149506.11	11	0.00346396	0.0484955	14	0.0628914	No	No
Esophagus-Mucosa	493	PRPF19	ENSG00000110107.8	11	0.0028558	0.0399811	14	0.0557946	No	No
Esophagus-Mucosa	493	TMEM109	ENSG00000110108.9	11	0.00199544	0.0279362	14	0.0454378	Yes	No
Esophagus-Mucosa	493	TMEM132A	ENSG00000006118.14	11	0.00111487	0.0156082	14	0.034733	Yes	No
Esophagus-Mucosa	493	SLC15A3	ENSG00000110446.10	11	0.000260962	0.00391442	15	0.0230641	Yes	No
Esophagus-Mucosa	493	CD6	ENSG00000013725.14	11	0.00328153	0.049223	15	0.0635019	No	No
Esophagus-Mucosa	493	CD5	ENSG00000110448.10	11	0.000475557	0.00713336	15	0.0267824	Yes	No
Esophagus-Mucosa	493	VPS37C	ENSG00000167987.10	11	0.000758322	0.0113748	15	0.030773	Yes	No
Esophagus-Mucosa	493	PGA3	ENSG00000229859.9	11	0.00426751	0.0682802	16	0.0804209	No	No
Esophagus-Mucosa	493	PGA5	ENSG00000256713.7	11	6.39021e-05	0.000958531	15	0.018152	Yes	No
Esophagus-Mucosa	493	VWCE	ENSG00000167992.12	11	0.000279673	0.00447477	16	0.0238289	Yes	No
Esophagus-Mucosa	493	DDB1	ENSG00000167986.13	11	0.000872156	0.0139545	16	0.0332468	Yes	No
Esophagus-Mucosa	493	TKFC	ENSG00000149476.15	11	0.0047236	0.0755776	16	0.0870832	No	No
Esophagus-Mucosa	493	CYB561A3	ENSG00000162144.9	11	0.00100247	0.0150371	15	0.0341171	Yes	No
Esophagus-Mucosa	493	TMEM138	ENSG00000149483.11	11	0.00125728	0.0188592	15	0.0376245	Yes	No
Esophagus-Mucosa	493	TMEM216	ENSG00000187049.9	11	0.00336016	0.0504024	15	0.0644478	No	No
Esophagus-Mucosa	493	CPSF7	ENSG00000149532.15	11	0.000199239	0.00318783	16	0.0220484	Yes	No
Esophagus-Mucosa	493	SDHAF2	ENSG00000167985.6	11	0.00172427	0.0275883	16	0.045179	Yes	No
Esophagus-Mucosa	493	RP11-286N22.8	ENSG00000256591.5	11	0.00147091	0.0235346	16	0.0415635	Yes	No
Esophagus-Mucosa	493	PPP1R32	ENSG00000162148.10	11	0.00685664	0.10285	15	0.112253	No	No
Esophagus-Mucosa	493	LRRC10B	ENSG00000204950.3	11	0.00320604	0.0480905	15	0.0625585	No	No
Esophagus-Mucosa	493	SYT7	ENSG00000011347.9	11	0.00109421	0.0164131	15	0.0355326	Yes	No
Esophagus-Mucosa	493	RP11-794G24.1	ENSG00000256443.1	11	0.00183638	0.0275458	15	0.0451536	Yes	No
Esophagus-Mucosa	493	RP11-855O10.2	ENSG00000250230.2	11	0.000161871	0.00226619	14	0.0206892	Yes	No
Esophagus-Mucosa	493	DAGLA	ENSG00000134780.9	11	0.000796934	0.0111571	14	0.0305166	Yes	No
Esophagus-Mucosa	493	MYRF	ENSG00000124920.13	11	0.00136918	0.0191686	14	0.0379429	Yes	No
Esophagus-Mucosa	493	TMEM258	ENSG00000134825.15	11	0.00157742	0.0220839	14	0.0402526	Yes	No
Esophagus-Mucosa	493	FEN1	ENSG00000168496.3	11	0.000441342	0.00617879	14	0.0257919	Yes	No
Esophagus-Mucosa	493	FADS1	ENSG00000149485.18	11	9.87545e-05	0.00138256	14	0.0190915	Yes	No
Esophagus-Mucosa	493	FADS2	ENSG00000134824.13	11	5.37906e-05	0.000753068	14	0.0175054	Yes	No
Esophagus-Mucosa	493	FADS3	ENSG00000221968.8	11	0.000326138	0.0042398	13	0.0235182	Yes	No
Esophagus-Mucosa	493	RAB3IL1	ENSG00000167994.11	11	0.00137202	0.0178363	13	0.0367487	Yes	No
Esophagus-Mucosa	493	BEST1	ENSG00000167995.15	11	0.000810646	0.0105384	13	0.0298508	Yes	No
Esophagus-Mucosa	493	FTH1	ENSG00000167996.15	11	9.30018e-05	0.00120902	13	0.0186785	Yes	No
Esophagus-Mucosa	493	INCENP	ENSG00000149503.12	11	0.00234896	0.0328854	14	0.0497502	Yes	No
Esophagus-Mucosa	493	SCGB2A1	ENSG00000124939.5	11	0.0006586	0.0092204	14	0.0285227	Yes	No
Esophagus-Mucosa	493	SCGB1D2	ENSG00000124935.3	11	0.0033179	0.0464506	14	0.0612482	No	No
Esophagus-Mucosa	493	SCGB2A2	ENSG00000110484.6	11	0.00267698	0.0374777	14	0.0537619	No	No
Esophagus-Mucosa	493	ASRGL1	ENSG00000162174.12	11	0.00326855	0.0490283	15	0.0633302	No	No
Esophagus-Mucosa	493	SCGB1A1	ENSG00000149021.6	11	0.00011962	0.0017943	15	0.0198307	Yes	No
Esophagus-Mucosa	493	AHNAK	ENSG00000124942.13	11	0.0017819	0.0285104	16	0.045977	Yes	No
Esophagus-Mucosa	493	EEF1G	ENSG00000254772.9	11	0.00110797	0.0177276	16	0.0366858	Yes	No
Esophagus-Mucosa	493	TUT1	ENSG00000149016.15	11	0.000509608	0.00815372	16	0.0276489	Yes	No
Esophagus-Mucosa	493	MTA2	ENSG00000149480.6	11	0.000458913	0.00734261	16	0.0269254	Yes	No
Esophagus-Mucosa	493	EML3	ENSG00000149499.11	11	0.000969829	0.0155173	16	0.0346423	Yes	No
Esophagus-Mucosa	493	ROM1	ENSG00000149489.8	11	2.24142e-05	0.000358627	16	0.0159502	Yes	No
Esophagus-Mucosa	493	B3GAT3	ENSG00000149541.9	11	0.00836596	0.133855	16	0.141153	No	No
Esophagus-Mucosa	493	GANAB	ENSG00000089597.16	11	0.00231574	0.0370518	16	0.0534337	No	No
Esophagus-Mucosa	493	INTS5	ENSG00000185085.2	11	3.32757e-05	0.000499135	15	0.0166987	Yes	No
Esophagus-Mucosa	493	C11orf98	ENSG00000278615.4	11	0.00147897	0.0221845	15	0.0403314	Yes	No
Esophagus-Mucosa	493	METTL12	ENSG00000214756.7	11	0.00158294	0.0237442	15	0.0417204	Yes	No
Esophagus-Mucosa	493	LBHD1	ENSG00000162194.12	11	0.00201672	0.0302507	15	0.0474571	Yes	No
Esophagus-Mucosa	493	UQCC3	ENSG00000204922.4	11	0.00243845	0.0365767	15	0.0530184	No	No
Esophagus-Mucosa	493	UBXN1	ENSG00000162191.13	11	0.000589953	0.0088493	15	0.0282004	Yes	No
Esophagus-Mucosa	493	LRRN4CL	ENSG00000177363.4	11	0.00229452	0.0344178	15	0.0510988	No	No
Esophagus-Mucosa	493	BSCL2	ENSG00000168000.14	11	0.00139839	0.0209758	15	0.0392537	Yes	No
Esophagus-Mucosa	493	GNG3	ENSG00000162188.5	11	0.000334301	0.00501451	15	0.0244468	Yes	No
Esophagus-Mucosa	493	HNRNPUL2	ENSG00000214753.2	11	0.000173111	0.00259666	15	0.0212312	Yes	No
Esophagus-Mucosa	493	TTC9C	ENSG00000162222.13	11	0.000126848	0.00190272	15	0.0201841	Yes	No
Esophagus-Mucosa	493	ZBTB3	ENSG00000185670.7	11	0.00125599	0.0188399	15	0.0375944	Yes	No
Esophagus-Mucosa	493	POLR2G	ENSG00000168002.11	11	0.00281186	0.0421779	15	0.0575881	No	No
Esophagus-Mucosa	493	TMEM223	ENSG00000168569.7	11	0.00606052	0.0909078	15	0.101079	No	No
Esophagus-Mucosa	493	TAF6L	ENSG00000162227.7	11	0.000836823	0.0125523	15	0.031929	Yes	No
Esophagus-Mucosa	493	TMEM179B	ENSG00000185475.10	11	0.00202003	0.0303005	15	0.047512	Yes	No
Esophagus-Mucosa	493	NXF1	ENSG00000162231.13	11	0.00304124	0.0456186	15	0.0606092	No	No
Esophagus-Mucosa	493	STX5	ENSG00000162236.11	11	1.16841e-05	0.000175262	15	0.0147757	Yes	No
Esophagus-Mucosa	493	WDR74	ENSG00000133316.15	11	0.000724517	0.0108678	15	0.0302521	Yes	No
Esophagus-Mucosa	493	SLC3A2	ENSG00000168003.16	11	0.00194802	0.0292202	15	0.046633	Yes	No
Esophagus-Mucosa	493	CHRM1	ENSG00000168539.3	11	0.00105288	0.0157932	15	0.034878	Yes	No
Esophagus-Mucosa	493	SLC22A25	ENSG00000196600.12	11	0.000438485	0.00613879	14	0.0257379	Yes	No
Esophagus-Mucosa	493	HRASLS5	ENSG00000168004.9	11	1.50736e-05	0.000195957	13	0.0148823	Yes	No
Esophagus-Mucosa	493	LGALS12	ENSG00000133317.14	11	0.00384289	0.0499576	13	0.0640743	No	No
Esophagus-Mucosa	493	RARRES3	ENSG00000133321.10	11	0.00913113	0.118705	13	0.127016	No	No
Esophagus-Mucosa	493	HRASLS2	ENSG00000133328.3	11	0.00272701	0.0354512	13	0.0520976	No	No
Esophagus-Mucosa	493	PLA2G16	ENSG00000176485.11	11	0.00599028	0.0778736	13	0.0891922	No	No
Esophagus-Mucosa	493	ATL3	ENSG00000184743.12	11	0.00655674	0.0852376	13	0.0959733	No	No
Esophagus-Mucosa	493	RTN3	ENSG00000133318.13	11	0.000106029	0.00137838	13	0.0190776	Yes	No
Esophagus-Mucosa	493	C11orf95	ENSG00000188070.9	11	0.000893917	0.0116209	13	0.030973	Yes	No
Esophagus-Mucosa	493	C11orf84	ENSG00000168005.8	11	0.00333218	0.0433183	13	0.0585418	No	No
Esophagus-Mucosa	493	MARK2	ENSG00000072518.20	11	0.00104118	0.0135353	13	0.0328322	Yes	No
Esophagus-Mucosa	493	RCOR2	ENSG00000167771.5	11	9.10713e-05	0.00118393	13	0.0186785	Yes	No
Esophagus-Mucosa	493	NAA40	ENSG00000110583.12	11	0.00306285	0.0398171	13	0.0556675	No	No
Esophagus-Mucosa	493	COX8A	ENSG00000176340.3	11	0.00466829	0.0606878	13	0.0735837	No	No
Esophagus-Mucosa	493	OTUB1	ENSG00000167770.11	11	0.00164093	0.021332	13	0.0395896	Yes	No
Esophagus-Mucosa	493	MACROD1	ENSG00000133315.10	11	0.0010222	0.0143108	14	0.033536	Yes	No
Esophagus-Mucosa	493	FLRT1	ENSG00000126500.3	11	0.00138082	0.0165698	12	0.0356668	Yes	No
Esophagus-Mucosa	493	STIP1	ENSG00000168439.16	11	0.00139433	0.0153377	11	0.0344513	Yes	No
Esophagus-Mucosa	493	FERMT3	ENSG00000149781.12	11	0.00127176	0.0139893	11	0.0332644	Yes	No
Esophagus-Mucosa	493	TRPT1	ENSG00000149743.13	11	0.00377226	0.0414948	11	0.0570235	No	No
Esophagus-Mucosa	493	NUDT22	ENSG00000149761.8	11	0.0111752	0.122927	11	0.130867	No	No
Esophagus-Mucosa	493	DNAJC4	ENSG00000110011.13	11	0.00247634	0.0272397	11	0.0448858	Yes	No
Esophagus-Mucosa	493	VEGFB	ENSG00000173511.9	11	0.00224409	0.024685	11	0.0424931	Yes	No
Esophagus-Mucosa	493	FKBP2	ENSG00000173486.12	11	0.00142576	0.0156834	11	0.0347647	Yes	No
Esophagus-Mucosa	493	PPP1R14B	ENSG00000173457.10	11	0.00196349	0.0215984	11	0.0397882	Yes	No
Esophagus-Mucosa	493	RP11-783K16.13	ENSG00000257086.1	11	0.00118712	0.0130584	11	0.0323749	Yes	No
Esophagus-Mucosa	493	PLCB3	ENSG00000149782.11	11	0.00537866	0.0591653	11	0.0722097	No	No
Esophagus-Mucosa	493	BAD	ENSG00000002330.13	11	0.000745704	0.00820274	11	0.0277222	Yes	No
Esophagus-Mucosa	493	GPR137	ENSG00000173264.14	11	0.00249601	0.0274561	11	0.0450781	Yes	No
Esophagus-Mucosa	493	KCNK4	ENSG00000182450.12	11	0.00120838	0.0132922	11	0.0325937	Yes	No
Esophagus-Mucosa	493	TEX40	ENSG00000219435.5	11	0.00208855	0.022974	11	0.0410716	Yes	No
Esophagus-Mucosa	493	ESRRA	ENSG00000173153.13	11	0.00394011	0.0433412	11	0.0585505	No	No
Esophagus-Mucosa	493	TRMT112	ENSG00000173113.6	11	0.00633974	0.0697371	11	0.0817272	No	No
Esophagus-Mucosa	493	PRDX5	ENSG00000126432.13	11	0.00200032	0.0220035	11	0.0402059	Yes	No
Esophagus-Mucosa	493	CCDC88B	ENSG00000168071.21	11	0.000972881	0.0107017	11	0.0300407	Yes	No
Esophagus-Mucosa	493	RPS6KA4	ENSG00000162302.12	11	0.000546459	0.00601104	11	0.0256638	Yes	No
Esophagus-Mucosa	493	AP003774.4	ENSG00000181908.5	11	0.000195323	0.00195323	10	0.0201937	Yes	No
Esophagus-Mucosa	493	NRXN2	ENSG00000110076.18	11	0.000121127	0.00133239	11	0.0190776	Yes	No
Esophagus-Mucosa	493	RASGRP2	ENSG00000068831.18	11	0.00500384	0.0550423	11	0.0685548	No	No
Esophagus-Mucosa	493	PYGM	ENSG00000068976.13	11	0.00345542	0.0380097	11	0.0541855	No	No
Esophagus-Mucosa	493	SF1	ENSG00000168066.20	11	0.00112771	0.0124048	11	0.0318143	Yes	No
Esophagus-Mucosa	493	AP001462.6	ENSG00000269038.1	11	0.000525713	0.00578285	11	0.0254401	Yes	No
Esophagus-Mucosa	493	MAP4K2	ENSG00000168067.11	11	0.00594608	0.0654068	11	0.0778222	No	No
Esophagus-Mucosa	493	MEN1	ENSG00000133895.14	11	0.0026141	0.028755	11	0.0461821	Yes	No
Esophagus-Mucosa	493	CDC42BPG	ENSG00000171219.8	11	0.0010536	0.0115896	11	0.0309522	Yes	No
Esophagus-Mucosa	493	EHD1	ENSG00000110047.17	11	0.00343552	0.0412262	12	0.0568348	No	No
Esophagus-Mucosa	493	ATG2A	ENSG00000110046.12	11	0.000308112	0.00338924	11	0.0224061	Yes	No
Esophagus-Mucosa	493	PPP2R5B	ENSG00000068971.13	11	0.000590929	0.00650021	11	0.026045	Yes	No
Esophagus-Mucosa	493	BATF2	ENSG00000168062.9	11	0.00924283	0.101671	11	0.111111	No	No
Esophagus-Mucosa	493	ARL2	ENSG00000213465.7	11	0.001089	0.011979	11	0.0313579	Yes	No
Esophagus-Mucosa	493	SNX15	ENSG00000110025.12	11	0.00591385	0.0709662	12	0.082848	No	No
Esophagus-Mucosa	493	SAC3D1	ENSG00000168061.14	11	0.0141114	0.169337	12	0.174701	No	No
Esophagus-Mucosa	493	NAALADL1	ENSG00000168060.15	11	0.00167999	0.0201599	12	0.0386342	Yes	No
Esophagus-Mucosa	493	CDCA5	ENSG00000146670.9	11	0.000436328	0.00523593	12	0.0246855	Yes	No
Esophagus-Mucosa	493	ZFPL1	ENSG00000162300.11	11	0.00173277	0.0190605	11	0.0378077	Yes	No
Esophagus-Mucosa	493	VPS51	ENSG00000149823.8	11	0.00594992	0.0713991	12	0.08321	No	No
Esophagus-Mucosa	493	TM7SF2	ENSG00000149809.14	11	0.000748951	0.00823846	11	0.0277397	Yes	No
Esophagus-Mucosa	493	ZNHIT2	ENSG00000174276.6	11	0.009911	0.109021	11	0.118031	No	No
Esophagus-Mucosa	493	FAU	ENSG00000149806.10	11	0.00483236	0.053156	11	0.0669123	No	No
Esophagus-Mucosa	493	MRPL49	ENSG00000149792.8	11	0.00648926	0.0713818	11	0.0832045	No	No
Esophagus-Mucosa	493	SYVN1	ENSG00000162298.18	11	0.00483495	0.0531844	11	0.0669364	No	No
Esophagus-Mucosa	493	CAPN1	ENSG00000014216.15	11	0.00588082	0.064689	11	0.0771774	No	No
Esophagus-Mucosa	493	POLA2	ENSG00000014138.8	11	0.00991434	0.109058	11	0.118056	No	No
Esophagus-Mucosa	493	CDC42EP2	ENSG00000149798.4	11	8.19869e-05	0.000901856	11	0.0178393	Yes	No
Esophagus-Mucosa	493	DPF2	ENSG00000133884.9	11	0.000142702	0.00156973	11	0.0194796	Yes	No
Esophagus-Mucosa	493	TIGD3	ENSG00000173825.6	11	0.00967959	0.106475	11	0.115637	No	No
Esophagus-Mucosa	493	SLC25A45	ENSG00000162241.12	11	0.01653	0.181829	11	0.186595	No	No
Esophagus-Mucosa	493	FRMD8	ENSG00000126391.13	11	0.00333665	0.0367031	11	0.0531265	No	No
Esophagus-Mucosa	493	NEAT1	ENSG00000245532.7	11	0.000984806	0.0108329	11	0.0302192	Yes	No
Esophagus-Mucosa	493	MALAT1	ENSG00000251562.7	11	0.00559363	0.0615299	11	0.0743388	No	No
Esophagus-Mucosa	493	SCYL1	ENSG00000142186.16	11	0.000710777	0.00781855	11	0.0273907	Yes	No
Esophagus-Mucosa	493	LTBP3	ENSG00000168056.15	11	0.000562974	0.00619271	11	0.0257932	Yes	No
Esophagus-Mucosa	493	SSSCA1	ENSG00000173465.7	11	0.00193123	0.0212435	11	0.0395063	Yes	No
Esophagus-Mucosa	493	FAM89B	ENSG00000176973.7	11	0.00217471	0.0239218	11	0.0418573	Yes	No
Esophagus-Mucosa	493	EHBP1L1	ENSG00000173442.12	11	0.00323676	0.0356044	11	0.0522331	No	No
Esophagus-Mucosa	493	KCNK7	ENSG00000173338.12	11	0.00421167	0.0463284	11	0.061172	No	No
Esophagus-Mucosa	493	MAP3K11	ENSG00000173327.7	11	4.5712e-06	5.02832e-05	11	0.0122443	Yes	No
Esophagus-Mucosa	493	PCNX3	ENSG00000197136.4	11	0.0104768	0.115245	11	0.123846	No	No
Esophagus-Mucosa	493	SIPA1	ENSG00000213445.9	11	0.000422824	0.00465107	11	0.0239846	Yes	No
Esophagus-Mucosa	493	RELA	ENSG00000173039.18	11	0.00338041	0.0371845	11	0.053533	No	No
Esophagus-Mucosa	493	KAT5	ENSG00000172977.12	11	0.000297267	0.00326994	11	0.0221617	Yes	No
Esophagus-Mucosa	493	RNASEH2C	ENSG00000172922.8	11	0.00684294	0.0752724	11	0.0868151	No	No
Esophagus-Mucosa	493	RP11-770G2.2	ENSG00000255557.1	11	0.00139027	0.0152929	11	0.0344096	Yes	No
Esophagus-Mucosa	493	AP5B1	ENSG00000254470.2	11	0.00149868	0.0164855	11	0.0355973	Yes	No
Esophagus-Mucosa	493	OVOL1	ENSG00000172818.9	11	0.0107514	0.118266	11	0.126585	No	No
Esophagus-Mucosa	493	CFL1	ENSG00000172757.12	11	0.000975589	0.0107315	11	0.0300857	Yes	No
Esophagus-Mucosa	493	SNX32	ENSG00000172803.17	11	0.00546692	0.0601361	11	0.0730707	No	No
Esophagus-Mucosa	493	MUS81	ENSG00000172732.11	11	0.0101991	0.101991	10	0.111426	No	No
Esophagus-Mucosa	493	EFEMP2	ENSG00000172638.12	11	0.00102817	0.0102817	10	0.0296163	Yes	No
Esophagus-Mucosa	493	CTSW	ENSG00000172543.7	11	0.000465208	0.00465208	10	0.0239846	Yes	No
Esophagus-Mucosa	493	FIBP	ENSG00000172500.12	11	0.00234234	0.0234234	10	0.0414878	Yes	No
Esophagus-Mucosa	493	CCDC85B	ENSG00000175602.3	11	1.25964e-05	0.000125964	10	0.0140177	Yes	No
Esophagus-Mucosa	493	FOSL1	ENSG00000175592.8	11	0.00190575	0.0190575	10	0.0378061	Yes	No
Esophagus-Mucosa	493	C11orf68	ENSG00000175573.6	11	0.0012883	0.012883	10	0.032203	Yes	No
Esophagus-Mucosa	493	DRAP1	ENSG00000175550.7	11	0.00283772	0.0283772	10	0.0458443	Yes	No
Esophagus-Mucosa	493	SART1	ENSG00000175467.14	11	0.00934504	0.0934504	10	0.103451	No	No
Esophagus-Mucosa	493	EIF1AD	ENSG00000175376.8	11	0.000878933	0.00878933	10	0.0281607	Yes	No
Esophagus-Mucosa	493	BANF1	ENSG00000175334.7	11	7.95644e-05	0.000795644	10	0.0176509	Yes	No
Esophagus-Mucosa	493	CST6	ENSG00000175315.2	11	0.00120105	0.0120105	10	0.0314029	Yes	No
Esophagus-Mucosa	493	CATSPER1	ENSG00000175294.5	11	0.00280766	0.0280766	10	0.0455352	Yes	No
Esophagus-Mucosa	493	SF3B2	ENSG00000087365.15	11	0.00193187	0.0193187	10	0.0380116	Yes	No
Esophagus-Mucosa	493	PACS1	ENSG00000175115.11	11	0.00228714	0.0228714	10	0.040974	Yes	No
Esophagus-Mucosa	493	KLC2	ENSG00000174996.11	11	0.0107279	0.0965508	9	0.10628	No	No
Esophagus-Mucosa	493	RAB1B	ENSG00000174903.15	11	0.0145959	0.131363	9	0.138841	No	No
Esophagus-Mucosa	493	RP11-867G23.3	ENSG00000245156.1	11	0.00970678	0.087361	9	0.0979137	No	No
Esophagus-Mucosa	493	CNIH2	ENSG00000174871.10	11	0.00262879	0.0236591	9	0.0416579	Yes	No
Esophagus-Mucosa	493	YIF1A	ENSG00000174851.15	11	0.000583841	0.00525457	9	0.0246946	Yes	No
Esophagus-Mucosa	493	TMEM151A	ENSG00000179292.4	11	0.0152363	0.137127	9	0.144155	No	No
Esophagus-Mucosa	493	CD248	ENSG00000174807.3	11	0.000392688	0.00353419	9	0.0226141	Yes	No
Esophagus-Mucosa	493	RIN1	ENSG00000174791.10	11	0.00156378	0.014074	9	0.0333402	Yes	No
Esophagus-Mucosa	493	BRMS1	ENSG00000174744.13	11	0.00219493	0.0197544	9	0.0384021	Yes	No
Esophagus-Mucosa	493	B4GAT1	ENSG00000174684.6	11	0.000228913	0.00206022	9	0.0203373	Yes	No
Esophagus-Mucosa	493	SLC29A2	ENSG00000174669.11	11	0.0161294	0.145165	9	0.151789	No	No
Esophagus-Mucosa	493	NPAS4	ENSG00000174576.9	11	0.000220757	0.00198681	9	0.0201947	Yes	No
Esophagus-Mucosa	493	MRPL11	ENSG00000174547.13	11	0.00380152	0.0342137	9	0.0509159	No	No
Esophagus-Mucosa	493	PELI3	ENSG00000174516.14	11	0.000227664	0.00204898	9	0.0203373	Yes	No
Esophagus-Mucosa	493	DPP3	ENSG00000254986.7	11	0.00102343	0.00921086	9	0.0285179	Yes	No
Esophagus-Mucosa	493	BBS1	ENSG00000174483.19	11	0.00677675	0.0609907	9	0.0738545	No	No
Esophagus-Mucosa	493	ZDHHC24	ENSG00000174165.7	11	0.0129136	0.116223	9	0.124754	No	No
Esophagus-Mucosa	493	ACTN3	ENSG00000248746.5	11	0.0138881	0.124992	9	0.132737	No	No
Esophagus-Mucosa	493	CTSF	ENSG00000174080.10	11	0.0214091	0.192682	9	0.196998	No	No
Esophagus-Mucosa	493	CCDC87	ENSG00000182791.4	11	0.00273348	0.0246013	9	0.042431	Yes	No
Esophagus-Mucosa	493	CCS	ENSG00000173992.8	11	0.00242223	0.0218001	9	0.0400465	Yes	No
Esophagus-Mucosa	493	RBM14	ENSG00000239306.4	11	0.00267152	0.0240437	9	0.0419539	Yes	No
Esophagus-Mucosa	493	RBM4	ENSG00000173933.19	11	0.000616864	0.00555178	9	0.025165	Yes	No
Esophagus-Mucosa	493	RBM4B	ENSG00000173914.11	11	0.00162876	0.0146588	9	0.0338516	Yes	No
Esophagus-Mucosa	493	SPTBN2	ENSG00000173898.11	11	0.00890859	0.0890859	10	0.0994547	No	No
Esophagus-Mucosa	493	C11orf80	ENSG00000173715.15	11	0.00190003	0.0209003	11	0.0391773	Yes	No
Esophagus-Mucosa	493	RCE1	ENSG00000173653.7	11	0.0153848	0.169233	11	0.174614	No	No
Esophagus-Mucosa	493	PC	ENSG00000173599.13	11	0.000486445	0.00632379	13	0.0258973	Yes	No
Esophagus-Mucosa	493	LRFN4	ENSG00000173621.8	11	0.00149997	0.0164997	11	0.0356193	Yes	No
Esophagus-Mucosa	493	SYT12	ENSG00000173227.13	11	0.00012102	0.00157326	13	0.0194796	Yes	No
Esophagus-Mucosa	493	RHOD	ENSG00000173156.6	11	0.000902879	0.0108345	12	0.0302192	Yes	No
Esophagus-Mucosa	493	KDM2A	ENSG00000173120.14	11	0.00471603	0.0613084	13	0.074122	No	No
Esophagus-Mucosa	493	GRK2	ENSG00000173020.10	11	0.000226448	0.00271738	12	0.0213873	Yes	No
Esophagus-Mucosa	493	ANKRD13D	ENSG00000172932.14	11	0.00017172	0.00206064	12	0.0203373	Yes	No
Esophagus-Mucosa	493	SSH3	ENSG00000172830.12	11	0.00969761	0.116371	12	0.124868	No	No
Esophagus-Mucosa	493	RAD9A	ENSG00000172613.7	11	0.000122121	0.00158758	13	0.0194796	Yes	No
Esophagus-Mucosa	493	POLD4	ENSG00000175482.8	11	0.00206322	0.0247586	12	0.0425566	Yes	No
Esophagus-Mucosa	493	CTC-1337H24.3	ENSG00000274251.1	11	0.00142676	0.0171211	12	0.0362023	Yes	No
Esophagus-Mucosa	493	CLCF1	ENSG00000175505.10	11	0.000604341	0.0072521	12	0.0268825	Yes	No
Esophagus-Mucosa	493	CTC-1337H24.4	ENSG00000275484.1	11	0.0148803	0.178564	12	0.183474	No	No
Esophagus-Mucosa	493	PPP1CA	ENSG00000172531.14	11	0.00304166	0.0364999	12	0.0529546	No	No
Esophagus-Mucosa	493	TBC1D10C	ENSG00000175463.11	11	0.0112069	0.134483	12	0.141756	No	No
Esophagus-Mucosa	493	CARNS1	ENSG00000172508.10	11	0.000474221	0.00569065	12	0.0253575	Yes	No
Esophagus-Mucosa	493	RPS6KB2	ENSG00000175634.14	11	2.55086e-05	0.000306104	12	0.0153662	Yes	No
Esophagus-Mucosa	493	CORO1B	ENSG00000172725.13	11	0.0238857	0.286628	12	0.288478	No	No
Esophagus-Mucosa	493	CABP4	ENSG00000175544.13	11	0.00282381	0.0367095	13	0.053127	No	No
Esophagus-Mucosa	493	TMEM134	ENSG00000172663.8	11	0.00246881	0.0320946	13	0.0490082	Yes	No
Esophagus-Mucosa	493	AIP	ENSG00000110711.9	11	0.00981745	0.127627	13	0.135241	No	No
Esophagus-Mucosa	493	PITPNM1	ENSG00000110697.12	11	0.000390128	0.00507166	13	0.0244747	Yes	No
Esophagus-Mucosa	493	CDK2AP2	ENSG00000167797.7	11	0.00895456	0.116409	13	0.124894	No	No
Esophagus-Mucosa	493	GSTP1	ENSG00000084207.15	11	0.0132819	0.159383	12	0.165342	No	No
Esophagus-Mucosa	493	NDUFV1	ENSG00000167792.11	11	0.000909714	0.0109166	12	0.030277	Yes	No
Esophagus-Mucosa	493	NUDT8	ENSG00000167799.9	11	0.00609619	0.0792505	13	0.0904341	No	No
Esophagus-Mucosa	493	ACY3	ENSG00000132744.7	11	0.00271002	0.0352303	13	0.0518915	No	No
Esophagus-Mucosa	493	ALDH3B2	ENSG00000132746.14	11	1.15834e-05	0.000150585	13	0.0143221	Yes	No
Esophagus-Mucosa	493	UNC93B1	ENSG00000110057.7	11	0.00473457	0.0710186	15	0.0828926	No	No
Esophagus-Mucosa	493	ALDH3B1	ENSG00000006534.15	11	0.00749644	0.112447	15	0.121275	No	No
Esophagus-Mucosa	493	NDUFS8	ENSG00000110717.12	11	0.0011652	0.017478	15	0.0364417	Yes	No
Esophagus-Mucosa	493	TCIRG1	ENSG00000110719.9	11	0.000137614	0.00206422	15	0.0203373	Yes	No
Esophagus-Mucosa	493	CHKA	ENSG00000110721.11	11	0.00228562	0.0365698	16	0.0530163	No	No
Esophagus-Mucosa	493	KMT5B	ENSG00000110066.14	11	0.00123506	0.0209961	17	0.0392646	Yes	No
Esophagus-Mucosa	493	C11orf24	ENSG00000171067.10	11	0.000170181	0.00306325	18	0.0218582	Yes	No
Esophagus-Mucosa	493	LRP5	ENSG00000162337.11	11	0.000632292	0.0120135	19	0.0314063	Yes	No
Esophagus-Mucosa	493	PPP6R3	ENSG00000110075.14	11	2.72979e-05	0.000573257	21	0.017149	Yes	No
Esophagus-Mucosa	493	CTD-2007L18.5	ENSG00000260808.1	11	0.000857389	0.0171478	20	0.036224	Yes	No
Esophagus-Mucosa	493	GAL	ENSG00000069482.6	11	0.003231	0.061389	19	0.0742092	No	No
Esophagus-Mucosa	493	TESMIN	ENSG00000132749.10	11	0.00351095	0.070219	20	0.0821755	No	No
Esophagus-Mucosa	493	CPT1A	ENSG00000110090.12	11	0.00273891	0.0547781	20	0.0683079	No	No
Esophagus-Mucosa	493	RP11-757G1.6	ENSG00000250508.1	11	0.000508266	0.00914878	18	0.0284557	Yes	No
Esophagus-Mucosa	493	MRPL21	ENSG00000197345.12	11	0.0057082	0.102748	18	0.112155	No	No
Esophagus-Mucosa	493	IGHMBP2	ENSG00000132740.8	11	0.000445065	0.00801117	18	0.027535	Yes	No
Esophagus-Mucosa	493	MRGPRF	ENSG00000172935.8	11	0.000560439	0.0106483	19	0.0299685	Yes	No
Esophagus-Mucosa	493	TPCN2	ENSG00000162341.16	11	0.00232605	0.048847	21	0.0631927	No	No
Esophagus-Mucosa	493	MYEOV	ENSG00000172927.7	11	0.00079711	0.0167393	21	0.0358603	Yes	No
Esophagus-Mucosa	493	RP11-211G23.2	ENSG00000260877.2	11	0.00245607	0.0515775	21	0.065461	No	No
Esophagus-Mucosa	493	AP000439.3	ENSG00000255774.1	11	0.000337421	0.00674843	20	0.0263193	Yes	No
Esophagus-Mucosa	493	CCND1	ENSG00000110092.3	11	0.000310513	0.00652078	21	0.0260772	Yes	No
Esophagus-Mucosa	493	ORAOV1	ENSG00000149716.12	11	0.000104944	0.00220383	21	0.0206088	Yes	No
Esophagus-Mucosa	493	ANO1	ENSG00000131620.17	11	6.13482e-07	1.22696e-05	20	0.00831504	Yes	Yes
Esophagus-Mucosa	493	FADD	ENSG00000168040.4	11	0.000182639	0.00347015	19	0.0225419	Yes	No
Esophagus-Mucosa	493	PPFIA1	ENSG00000131626.16	11	0.0019708	0.0394161	20	0.0553616	No	No
Esophagus-Mucosa	493	CTTN	ENSG00000085733.15	11	0.00161388	0.0322777	20	0.0491869	Yes	No
Esophagus-Mucosa	493	SHANK2	ENSG00000162105.17	11	0.00142421	0.0384536	27	0.0545227	No	No
Esophagus-Mucosa	493	DHCR7	ENSG00000172893.15	11	0.00543641	0.092419	17	0.102552	No	No
Esophagus-Mucosa	493	NADSYN1	ENSG00000172890.11	11	0.0032937	0.0559929	17	0.0694052	No	No
Esophagus-Mucosa	493	KRTAP5-7	ENSG00000244411.3	11	0.000637064	0.0108301	17	0.0302192	Yes	No
Esophagus-Mucosa	493	KRTAP5-8	ENSG00000241233.3	11	0.0124997	0.212495	17	0.216076	No	No
Esophagus-Mucosa	493	KRTAP5-9	ENSG00000254997.3	11	0.000534804	0.00909167	17	0.0284027	Yes	No
Esophagus-Mucosa	493	KRTAP5-10	ENSG00000204572.9	11	0.00177885	0.0302405	17	0.0474561	Yes	No
Esophagus-Mucosa	493	FAM86C1	ENSG00000158483.15	11	0.00149775	0.0254617	17	0.0432003	Yes	No
Esophagus-Mucosa	493	ZNF705E	ENSG00000214534.5	11	0.0145197	0.246834	17	0.249525	No	No
Esophagus-Mucosa	493	RP11-849H4.2	ENSG00000254469.7	11	0.000580681	0.00987157	17	0.0291352	Yes	No
Esophagus-Mucosa	493	RNF121	ENSG00000137522.17	11	0.00120915	0.0205555	17	0.0389347	Yes	No
Esophagus-Mucosa	493	IL18BP	ENSG00000137496.17	11	0.00432294	0.07349	17	0.0851568	No	No
Esophagus-Mucosa	493	NUMA1	ENSG00000137497.17	11	0.00652035	0.110846	17	0.119742	No	No
Esophagus-Mucosa	493	LRTOMT	ENSG00000184154.13	11	0.00281847	0.047914	17	0.0624291	No	No
Esophagus-Mucosa	493	LAMTOR1	ENSG00000149357.9	11	5.24972e-05	0.000892452	17	0.0178393	Yes	No
Esophagus-Mucosa	493	ANAPC15	ENSG00000110200.8	11	0.00150454	0.0255772	17	0.0432795	Yes	No
Esophagus-Mucosa	493	FOLR3	ENSG00000110203.8	11	0.0113295	0.192601	17	0.196926	No	No
Esophagus-Mucosa	493	FOLR1	ENSG00000110195.12	11	0.000346521	0.00554434	16	0.025165	Yes	No
Esophagus-Mucosa	493	FOLR2	ENSG00000165457.13	11	0.000166561	0.00266498	16	0.0213472	Yes	No
Esophagus-Mucosa	493	INPPL1	ENSG00000165458.13	11	0.00208769	0.0334031	16	0.050163	No	No
Esophagus-Mucosa	493	CLPB	ENSG00000162129.12	11	0.00453838	0.0771525	17	0.0885562	No	No
Esophagus-Mucosa	493	LINC01537	ENSG00000227467.3	11	0.00524184	0.0733858	14	0.085071	No	No
Esophagus-Mucosa	493	PDE2A	ENSG00000186642.15	11	0.00058889	0.00883335	15	0.0281943	Yes	No
Esophagus-Mucosa	493	ARAP1	ENSG00000186635.14	11	0.00104394	0.0146152	14	0.033792	Yes	No
Esophagus-Mucosa	493	STARD10	ENSG00000214530.8	11	0.0036979	0.0480727	13	0.0625412	No	No
Esophagus-Mucosa	493	ATG16L2	ENSG00000168010.10	11	0.000432731	0.00519277	12	0.0246505	Yes	No
Esophagus-Mucosa	493	FCHSD2	ENSG00000137478.14	11	0.00319519	0.0447327	14	0.0597929	No	No
Esophagus-Mucosa	493	P2RY2	ENSG00000175591.11	11	0.00686362	0.089227	13	0.0995933	No	No
Esophagus-Mucosa	493	P2RY6	ENSG00000171631.14	11	0.00053559	0.00696267	13	0.0265169	Yes	No
Esophagus-Mucosa	493	ARHGEF17	ENSG00000110237.3	11	0.0041392	0.0538097	13	0.0674321	No	No
Esophagus-Mucosa	493	RELT	ENSG00000054967.12	11	0.00356781	0.0463816	13	0.0612121	No	No
Esophagus-Mucosa	493	FAM168A	ENSG00000054965.10	11	0.00359756	0.0539633	15	0.0675546	No	No
Esophagus-Mucosa	493	PLEKHB1	ENSG00000021300.13	11	0.00270172	0.0378241	14	0.054055	No	No
Esophagus-Mucosa	493	RAB6A	ENSG00000175582.19	11	0.00545436	0.0818154	15	0.0928619	No	No
Esophagus-Mucosa	493	MRPL48	ENSG00000175581.13	11	0.00158563	0.0221989	14	0.0403408	Yes	No
Esophagus-Mucosa	493	COA4	ENSG00000181924.6	11	0.00356166	0.0498633	14	0.0640046	No	No
Esophagus-Mucosa	493	PAAF1	ENSG00000175575.12	11	0.00363807	0.050933	14	0.0649565	No	No
Esophagus-Mucosa	493	DNAJB13	ENSG00000187726.8	11	0.000988621	0.0138407	14	0.0331439	Yes	No
Esophagus-Mucosa	493	UCP2	ENSG00000175567.8	11	0.00143819	0.0201346	14	0.0386319	Yes	No
Esophagus-Mucosa	493	UCP3	ENSG00000175564.12	11	0.00397208	0.0556091	14	0.0690752	No	No
Esophagus-Mucosa	493	C2CD3	ENSG00000168014.16	11	0.00823396	0.131743	16	0.139211	No	No
Esophagus-Mucosa	493	PPME1	ENSG00000214517.9	11	0.0026141	0.0392114	15	0.0551459	No	No
Esophagus-Mucosa	493	P4HA3	ENSG00000149380.11	11	0.00822236	0.123335	15	0.131206	No	No
Esophagus-Mucosa	493	PGM2L1	ENSG00000165434.7	11	0.000518539	0.00829662	16	0.0277657	Yes	No
Esophagus-Mucosa	493	KCNE3	ENSG00000175538.10	11	0.00636401	0.0954602	15	0.105303	No	No
Esophagus-Mucosa	493	LIPT2	ENSG00000175536.6	11	1.52437e-05	0.000228656	15	0.0148823	Yes	No
Esophagus-Mucosa	493	AP001372.2	ENSG00000254837.2	11	0.00271959	0.0407938	15	0.0564854	No	No
Esophagus-Mucosa	493	POLD3	ENSG00000077514.8	11	0.0124833	0.199732	16	0.203804	No	No
Esophagus-Mucosa	493	CHRDL2	ENSG00000054938.15	11	0.000375013	0.00600021	16	0.0256548	Yes	No
Esophagus-Mucosa	493	RNF169	ENSG00000166439.5	11	0.0046692	0.0747072	16	0.0862665	No	No
Esophagus-Mucosa	493	XRRA1	ENSG00000166435.15	11	0.00161592	0.0258546	16	0.0435317	Yes	No
Esophagus-Mucosa	493	SPCS2	ENSG00000118363.11	11	0.00592527	0.0829538	14	0.0938456	No	No
Esophagus-Mucosa	493	NEU3	ENSG00000162139.9	11	0.000794967	0.0111295	14	0.0304921	Yes	No
Esophagus-Mucosa	493	SLCO2B1	ENSG00000137491.14	11	0.00440268	0.0660401	15	0.0784274	No	No
Esophagus-Mucosa	493	TPBGL	ENSG00000261594.3	11	2.05875e-05	0.000288226	14	0.0152389	Yes	No
Esophagus-Mucosa	493	ARRB1	ENSG00000137486.16	11	0.00246955	0.0370433	15	0.0534312	No	No
Esophagus-Mucosa	493	RPS3	ENSG00000149273.14	11	0.000540471	0.00810707	15	0.0276248	Yes	No
Esophagus-Mucosa	493	KLHL35	ENSG00000149243.15	11	0.00756956	0.113543	15	0.122281	No	No
Esophagus-Mucosa	493	GDPD5	ENSG00000158555.14	11	8.1774e-05	0.00122661	15	0.0187444	Yes	No
Esophagus-Mucosa	493	SERPINH1	ENSG00000149257.13	11	0.000274166	0.00383832	14	0.0230324	Yes	No
Esophagus-Mucosa	493	MAP6	ENSG00000171533.11	11	0.00123917	0.0185875	15	0.0373403	Yes	No
Esophagus-Mucosa	493	MOGAT2	ENSG00000166391.14	11	0.00191034	0.0267448	14	0.044369	Yes	No
Esophagus-Mucosa	493	DGAT2	ENSG00000062282.14	11	0.000258702	0.00388052	15	0.0230324	Yes	No
Esophagus-Mucosa	493	UVRAG	ENSG00000198382.8	11	0.00200725	0.0341233	17	0.050833	No	No
Esophagus-Mucosa	493	WNT11	ENSG00000085741.12	11	9.44192e-05	0.00151071	16	0.019345	Yes	No
Esophagus-Mucosa	493	THAP12	ENSG00000137492.7	11	0.000386474	0.00618359	16	0.0257919	Yes	No
Esophagus-Mucosa	493	RP11-111M22.2	ENSG00000179240.9	11	0.000171435	0.00274296	16	0.0213962	Yes	No
Esophagus-Mucosa	493	RP11-111M22.4	ENSG00000272301.1	11	0.00191683	0.0306693	16	0.0478037	Yes	No
Esophagus-Mucosa	493	RP11-111M22.3	ENSG00000255135.3	11	0.000358566	0.00573705	16	0.0253879	Yes	No
Esophagus-Mucosa	493	EMSY	ENSG00000158636.16	11	0.000232793	0.00372469	16	0.0227879	Yes	No
Esophagus-Mucosa	493	RP11-672A2.5	ENSG00000255363.2	11	0.00213683	0.0320525	15	0.0489907	Yes	No
Esophagus-Mucosa	493	RP11-672A2.4	ENSG00000254810.1	11	0.00521018	0.0781527	15	0.089446	No	No
Esophagus-Mucosa	493	LRRC32	ENSG00000137507.11	11	0.00035274	0.0052911	15	0.0247247	Yes	No
Esophagus-Mucosa	493	TSKU	ENSG00000182704.7	11	0.000868387	0.0130258	15	0.0323397	Yes	No
Esophagus-Mucosa	493	ACER3	ENSG00000078124.11	11	0.0011399	0.0193783	17	0.0380611	Yes	No
Esophagus-Mucosa	493	B3GNT6	ENSG00000198488.10	11	0.00193581	0.0329088	17	0.0497514	Yes	No
Esophagus-Mucosa	493	CAPN5	ENSG00000149260.15	11	0.00133756	0.0240761	18	0.0419895	Yes	No
Esophagus-Mucosa	493	OMP	ENSG00000254550.1	11	0.00520986	0.0885676	17	0.0989638	No	No
Esophagus-Mucosa	493	MYO7A	ENSG00000137474.19	11	7.50185e-05	0.00142535	19	0.0191737	Yes	No
Esophagus-Mucosa	493	PAK1	ENSG00000149269.9	11	0.000198315	0.00356968	18	0.0226141	Yes	No
Esophagus-Mucosa	493	CLNS1A	ENSG00000074201.8	11	0.00212318	0.0382173	18	0.0543537	No	No
Esophagus-Mucosa	493	AQP11	ENSG00000178301.3	11	9.56076e-05	0.00162533	17	0.0194951	Yes	No
Esophagus-Mucosa	493	RSF1	ENSG00000048649.13	11	5.32586e-05	0.000905397	17	0.0178393	Yes	No
Esophagus-Mucosa	493	AAMDC	ENSG00000087884.14	11	0.00164545	0.0263271	16	0.0439534	Yes	No
Esophagus-Mucosa	493	INTS4	ENSG00000149262.16	11	0.00367023	0.0587236	16	0.071825	No	No
Esophagus-Mucosa	493	KCTD14	ENSG00000151364.16	11	0.00787238	0.125958	16	0.133674	No	No
Esophagus-Mucosa	493	NDUFC2	ENSG00000151366.12	11	0.00283618	0.0453788	16	0.0603863	No	No
Esophagus-Mucosa	493	ALG8	ENSG00000159063.12	11	0.00470474	0.0752759	16	0.0868151	No	No
Esophagus-Mucosa	493	KCTD21	ENSG00000188997.7	11	0.00194694	0.031151	16	0.0482169	Yes	No
Esophagus-Mucosa	493	USP35	ENSG00000118369.12	11	0.00113328	0.0181324	16	0.0369841	Yes	No
Esophagus-Mucosa	493	GAB2	ENSG00000033327.12	11	0.000233369	0.00420063	18	0.0234612	Yes	No
Esophagus-Mucosa	493	RP11-452H21.4	ENSG00000251323.2	11	5.72413e-05	0.000915861	16	0.0178393	Yes	No
Esophagus-Mucosa	493	NARS2	ENSG00000137513.9	11	0.00301119	0.0542015	18	0.0677855	No	No
Esophagus-Mucosa	493	TENM4	ENSG00000149256.15	11	0.000868068	0.0199656	23	0.0385361	Yes	No
Esophagus-Mucosa	493	FAM181B	ENSG00000182103.4	11	4.64072e-05	0.000928144	20	0.0179319	Yes	No
Esophagus-Mucosa	493	PRCP	ENSG00000137509.10	11	0.00705995	0.148259	21	0.15474	No	No
Esophagus-Mucosa	493	DDIAS	ENSG00000165490.12	11	0.00250967	0.0501933	20	0.0642457	No	No
Esophagus-Mucosa	493	RAB30	ENSG00000137502.9	11	0.00075811	0.0151622	20	0.0342348	Yes	No
Esophagus-Mucosa	493	RAB30-AS1	ENSG00000246067.7	11	0.00124849	0.0249697	20	0.0427531	Yes	No
Esophagus-Mucosa	493	PCF11	ENSG00000165494.11	11	0.000229408	0.00458816	20	0.0239643	Yes	No
Esophagus-Mucosa	493	ANKRD42	ENSG00000137494.13	11	0.00824601	0.16492	20	0.170614	No	No
Esophagus-Mucosa	493	CCDC90B	ENSG00000137500.9	11	0.000111577	0.00223153	20	0.0206608	Yes	No
Esophagus-Mucosa	493	DLG2	ENSG00000150672.16	11	0.00158999	0.0524697	33	0.0662688	No	No
Esophagus-Mucosa	493	TMEM126B	ENSG00000171204.12	11	0.000205525	0.00328841	16	0.0221659	Yes	No
Esophagus-Mucosa	493	TMEM126A	ENSG00000171202.6	11	0.00467594	0.074815	16	0.0863735	No	No
Esophagus-Mucosa	493	CREBZF	ENSG00000137504.13	11	0.00137746	0.0220394	16	0.0402175	Yes	No
Esophagus-Mucosa	493	CCDC89	ENSG00000179071.4	11	0.000297584	0.00476134	16	0.0241132	Yes	No
Esophagus-Mucosa	493	SYTL2	ENSG00000137501.17	11	0.000419331	0.00712863	17	0.0267753	Yes	No
Esophagus-Mucosa	493	PICALM	ENSG00000073921.17	11	0.000709159	0.0127649	18	0.032115	Yes	No
Esophagus-Mucosa	493	EED	ENSG00000074266.19	11	0.000325931	0.00684456	21	0.026419	Yes	No
Esophagus-Mucosa	493	HIKESHI	ENSG00000149196.15	11	0.00150362	0.031576	21	0.0485701	Yes	No
Esophagus-Mucosa	493	CCDC81	ENSG00000149201.9	11	0.000197347	0.00414428	21	0.0234393	Yes	No
Esophagus-Mucosa	493	ME3	ENSG00000151376.16	11	0.000590975	0.0141834	24	0.0334691	Yes	No
Esophagus-Mucosa	493	PRSS23	ENSG00000150687.11	11	0.00382364	0.095591	25	0.105415	No	No
Esophagus-Mucosa	493	FZD4	ENSG00000174804.3	11	0.0011924	0.0286176	24	0.0460453	Yes	No
Esophagus-Mucosa	493	RP11-736K20.6	ENSG00000246523.7	11	0.000469023	0.0112566	24	0.0306317	Yes	No
Esophagus-Mucosa	493	TMEM135	ENSG00000166575.16	11	0.00517591	0.144926	28	0.151557	No	No
Esophagus-Mucosa	493	RAB38	ENSG00000123892.11	11	0.00134626	0.0309641	23	0.0480439	Yes	No
Esophagus-Mucosa	493	CTSC	ENSG00000109861.15	11	0.003164	0.06328	20	0.0759688	No	No
Esophagus-Mucosa	493	NOX4	ENSG00000086991.12	11	0.00195514	0.0332374	17	0.0500164	No	No
Esophagus-Mucosa	493	NAALAD2	ENSG00000077616.10	11	0.00542542	0.0922321	17	0.102383	No	No
Esophagus-Mucosa	493	CHORDC1	ENSG00000110172.11	11	0.00295461	0.0502284	17	0.06428	No	No
Esophagus-Mucosa	493	FAT3	ENSG00000165323.15	11	0.000595655	0.0131044	22	0.0324244	Yes	No
Esophagus-Mucosa	493	SLC36A4	ENSG00000180773.14	11	0.000570173	0.00969294	17	0.029031	Yes	No
Esophagus-Mucosa	493	SMCO4	ENSG00000166002.6	11	0.00636465	0.114564	18	0.123214	No	No
Esophagus-Mucosa	493	CEP295	ENSG00000166004.14	11	0.000149034	0.00268262	18	0.0213616	Yes	No
Esophagus-Mucosa	493	TAF1D	ENSG00000166012.16	11	0.00492351	0.0886231	18	0.0990071	No	No
Esophagus-Mucosa	493	C11orf54	ENSG00000182919.14	11	0.000714504	0.0128611	18	0.0321938	Yes	No
Esophagus-Mucosa	493	MED17	ENSG00000042429.11	11	6.27291e-05	0.00112912	18	0.0185416	Yes	No
Esophagus-Mucosa	493	VSTM5	ENSG00000214376.5	11	0.000619342	0.0111482	18	0.0305063	Yes	No
Esophagus-Mucosa	493	HEPHL1	ENSG00000181333.11	11	0.00324665	0.0584396	18	0.0715582	No	No
Esophagus-Mucosa	493	PANX1	ENSG00000110218.8	11	0.00299574	0.0509276	17	0.0649543	No	No
Esophagus-Mucosa	493	GPR83	ENSG00000123901.8	11	0.0029958	0.0479328	16	0.0624317	No	No
Esophagus-Mucosa	493	MRE11	ENSG00000020922.12	11	0.00144958	0.0246429	17	0.0424734	Yes	No
Esophagus-Mucosa	493	ANKRD49	ENSG00000168876.8	11	0.00155429	0.0248687	16	0.0426569	Yes	No
Esophagus-Mucosa	493	FUT4	ENSG00000196371.3	11	0.00423562	0.06777	16	0.0799911	No	No
Esophagus-Mucosa	493	PIWIL4	ENSG00000134627.11	11	0.000269831	0.0043173	16	0.0236476	Yes	No
Esophagus-Mucosa	493	AMOTL1	ENSG00000166025.17	11	0.00119348	0.0214826	18	0.0397149	Yes	No
Esophagus-Mucosa	493	CWC15	ENSG00000150316.11	11	0.000853684	0.0136589	16	0.0329864	Yes	No
Esophagus-Mucosa	493	KDM4D	ENSG00000186280.6	11	0.00012831	0.00205296	16	0.0203373	Yes	No
Esophagus-Mucosa	493	KDM4E	ENSG00000235268.2	11	5.91597e-05	0.000946556	16	0.0181089	Yes	No
Esophagus-Mucosa	493	SRSF8	ENSG00000263465.4	11	0.00229429	0.0367086	16	0.053127	No	No
Esophagus-Mucosa	493	ENDOD1	ENSG00000149218.4	11	0.00219263	0.0350821	16	0.0517311	No	No
Esophagus-Mucosa	493	SESN3	ENSG00000149212.11	11	0.00408329	0.0694159	17	0.081434	No	No
Esophagus-Mucosa	493	FAM76B	ENSG00000077458.12	11	0.000745875	0.011934	16	0.0313111	Yes	No
Esophagus-Mucosa	493	CEP57	ENSG00000166037.10	11	0.00125831	0.0213913	17	0.0396337	Yes	No
Esophagus-Mucosa	493	MTMR2	ENSG00000087053.18	11	0.000149525	0.00269144	18	0.0213736	Yes	No
Esophagus-Mucosa	493	MAML2	ENSG00000184384.13	11	0.000968618	0.020341	21	0.0387573	Yes	No
Esophagus-Mucosa	493	CCDC82	ENSG00000149231.11	11	0.000217024	0.00390643	18	0.0230641	Yes	No
Esophagus-Mucosa	493	JRKL	ENSG00000183340.6	11	0.000226784	0.00430889	19	0.0236476	Yes	No
Esophagus-Mucosa	493	ARHGAP42	ENSG00000165895.17	11	0.0015884	0.0428868	27	0.0581997	No	No
Esophagus-Mucosa	493	TMEM133	ENSG00000170647.3	11	0.000101831	0.00244394	24	0.020987	Yes	No
Esophagus-Mucosa	493	PGR	ENSG00000082175.14	11	0.000117618	0.00282284	24	0.0215244	Yes	No
Esophagus-Mucosa	493	TRPC6	ENSG00000137672.12	11	0.000372708	0.0104358	28	0.0297491	Yes	No
Esophagus-Mucosa	493	ANGPTL5	ENSG00000187151.7	11	0.000483547	0.0111216	23	0.0304921	Yes	No
Esophagus-Mucosa	493	CEP126	ENSG00000110318.13	11	0.00192192	0.0442041	23	0.0593204	No	No
Esophagus-Mucosa	493	C11orf70	ENSG00000137691.12	11	0.000524472	0.0115384	22	0.0309333	Yes	No
Esophagus-Mucosa	493	RP11-732A21.3	ENSG00000277459.1	11	0.000515941	0.0108348	21	0.0302192	Yes	No
Esophagus-Mucosa	493	YAP1	ENSG00000137693.13	11	0.00149656	0.0329243	22	0.0497657	Yes	No
Esophagus-Mucosa	493	BIRC3	ENSG00000023445.13	11	0.00323062	0.0710737	22	0.082935	No	No
Esophagus-Mucosa	493	BIRC2	ENSG00000110330.8	11	0.000712656	0.0163911	23	0.0355111	Yes	No
Esophagus-Mucosa	493	TMEM123	ENSG00000152558.14	11	0.00152405	0.0365773	24	0.0530184	No	No
Esophagus-Mucosa	493	MMP7	ENSG00000137673.8	11	0.000223452	0.00536285	24	0.024906	Yes	No
Esophagus-Mucosa	493	RP11-817J15.3	ENSG00000281655.1	11	0.00142923	0.0343016	24	0.0509907	No	No
Esophagus-Mucosa	493	MMP27	ENSG00000137675.4	11	0.000492145	0.0118115	24	0.0311623	Yes	No
Esophagus-Mucosa	493	MMP10	ENSG00000166670.9	11	3.1757e-05	0.00073041	23	0.0174074	Yes	No
Esophagus-Mucosa	493	MMP1	ENSG00000196611.4	11	0.0109563	0.251995	23	0.254581	No	No
Esophagus-Mucosa	493	MMP3	ENSG00000149968.11	11	0.000616976	0.0141904	23	0.0334691	Yes	No
Esophagus-Mucosa	493	MMP12	ENSG00000262406.2	11	0.00561734	0.129199	23	0.136734	No	No
Esophagus-Mucosa	493	DCUN1D5	ENSG00000137692.11	11	0.00116752	0.0280206	24	0.0454776	Yes	No
Esophagus-Mucosa	493	DYNC2H1	ENSG00000187240.13	11	0.0018294	0.0512233	28	0.0652041	No	No
Esophagus-Mucosa	493	PDGFD	ENSG00000170962.12	11	0.00148833	0.0372082	25	0.0535453	No	No
Esophagus-Mucosa	493	CASP4	ENSG00000196954.13	11	0.00214886	0.0343818	16	0.0510627	No	No
Esophagus-Mucosa	493	CASP5	ENSG00000137757.10	11	0.0149782	0.254629	17	0.257124	No	No
Esophagus-Mucosa	493	CASP1	ENSG00000137752.23	11	0.000552545	0.00884072	16	0.0281994	Yes	No
Esophagus-Mucosa	493	CARD16	ENSG00000204397.7	11	1.0836e-06	1.73377e-05	16	0.00946673	Yes	Yes
Esophagus-Mucosa	493	CARD17	ENSG00000255221.3	11	0.00277387	0.0443819	16	0.0594527	No	No
Esophagus-Mucosa	493	CARD18	ENSG00000255501.1	11	0.00854344	0.128152	15	0.135732	No	No
Esophagus-Mucosa	493	MSANTD4	ENSG00000170903.10	11	0.00142844	0.0228551	16	0.0409588	Yes	No
Esophagus-Mucosa	493	KBTBD3	ENSG00000182359.14	11	0.000329924	0.00527879	16	0.0247241	Yes	No
Esophagus-Mucosa	493	AASDHPPT	ENSG00000149313.10	11	9.75771e-05	0.00156123	16	0.0194796	Yes	No
Esophagus-Mucosa	493	GUCY1A2	ENSG00000152402.10	11	0.00120619	0.0253299	21	0.0430885	Yes	No
Esophagus-Mucosa	493	RP11-819C21.1	ENSG00000261098.1	11	0.0020805	0.037449	18	0.0537381	No	No
Esophagus-Mucosa	493	CWF19L2	ENSG00000152404.15	11	8.25712e-05	0.00156885	19	0.0194796	Yes	No
Esophagus-Mucosa	493	ALKBH8	ENSG00000137760.14	11	0.00607041	0.109267	18	0.118237	No	No
Esophagus-Mucosa	493	SLN	ENSG00000170290.3	11	0.00358588	0.0645458	18	0.0770651	No	No
Esophagus-Mucosa	493	SLC35F2	ENSG00000110660.14	11	0.00407732	0.0733918	18	0.085071	No	No
Esophagus-Mucosa	493	RAB39A	ENSG00000179331.2	11	5.07244e-06	8.62315e-05	17	0.013276	Yes	No
Esophagus-Mucosa	493	CUL5	ENSG00000166266.13	11	0.000977857	0.0176014	18	0.0365685	Yes	No
Esophagus-Mucosa	493	ACAT1	ENSG00000075239.13	11	0.000188538	0.00339369	18	0.0224061	Yes	No
Esophagus-Mucosa	493	NPAT	ENSG00000149308.16	11	0.0018503	0.0333054	18	0.0500803	No	No
Esophagus-Mucosa	493	ATM	ENSG00000149311.18	11	0.00033003	0.00594055	18	0.0255844	Yes	No
Esophagus-Mucosa	493	C11orf65	ENSG00000166323.12	11	0.000593897	0.0100963	17	0.0293715	Yes	No
Esophagus-Mucosa	493	KDELC2	ENSG00000178202.12	11	0.00330971	0.0496456	15	0.0638232	No	No
Esophagus-Mucosa	493	EXPH5	ENSG00000110723.11	11	0.00208232	0.0312348	15	0.0482812	Yes	No
Esophagus-Mucosa	493	DDX10	ENSG00000178105.9	11	0.000725126	0.011602	16	0.0309551	Yes	No
Esophagus-Mucosa	493	ZC3H12C	ENSG00000149289.10	11	0.00247737	0.039638	16	0.0555316	No	No
Esophagus-Mucosa	493	RDX	ENSG00000137710.14	11	0.00564575	0.0959778	17	0.105755	No	No
Esophagus-Mucosa	493	FDX1	ENSG00000137714.2	11	0.0023306	0.0419507	18	0.0574337	No	No
Esophagus-Mucosa	493	ARHGAP20	ENSG00000137727.12	11	0.010904	0.196273	18	0.200471	No	No
Esophagus-Mucosa	493	RP11-89C3.4	ENSG00000271584.2	11	0.000743172	0.0126339	17	0.0320042	Yes	No
Esophagus-Mucosa	493	COLCA2	ENSG00000214290.8	11	0.000498799	0.00798079	16	0.027535	Yes	No
Esophagus-Mucosa	493	POU2AF1	ENSG00000110777.11	11	4.14595e-05	0.000704811	17	0.0173599	Yes	No
Esophagus-Mucosa	493	LAYN	ENSG00000204381.11	11	0.00105385	0.0168616	16	0.0359709	Yes	No
Esophagus-Mucosa	493	SIK2	ENSG00000170145.4	11	0.00951714	0.161791	17	0.167653	No	No
Esophagus-Mucosa	493	PPP2R1B	ENSG00000137713.15	11	0.00124494	0.019919	16	0.0385298	Yes	No
Esophagus-Mucosa	493	ALG9	ENSG00000086848.14	11	0.0004135	0.006616	16	0.0262199	Yes	No
Esophagus-Mucosa	493	FDXACB1	ENSG00000255561.6	11	0.00203187	0.030478	15	0.0476633	Yes	No
Esophagus-Mucosa	493	C11orf1	ENSG00000137720.7	11	0.000491541	0.00737312	15	0.0269631	Yes	No
Esophagus-Mucosa	493	CRYAB	ENSG00000109846.7	11	0.000661885	0.0105902	16	0.0299132	Yes	No
Esophagus-Mucosa	493	HSPB2	ENSG00000170276.5	11	0.00208192	0.0333107	16	0.050084	No	No
Esophagus-Mucosa	493	C11orf52	ENSG00000149300.9	11	0.00458654	0.0733846	16	0.085071	No	No
Esophagus-Mucosa	493	DIXDC1	ENSG00000150764.13	11	0.000746038	0.0119366	16	0.031312	Yes	No
Esophagus-Mucosa	493	DLAT	ENSG00000150768.15	11	0.00616634	0.0986614	16	0.108285	No	No
Esophagus-Mucosa	493	PIH1D2	ENSG00000150773.10	11	0.00181221	0.0271831	15	0.0448265	Yes	No
Esophagus-Mucosa	493	C11orf57	ENSG00000150776.17	11	0.0183238	0.274857	15	0.276836	No	No
Esophagus-Mucosa	493	TIMM8B	ENSG00000150779.11	11	0.00155362	0.0233042	15	0.0413849	Yes	No
Esophagus-Mucosa	493	SDHD	ENSG00000204370.9	11	0.000741719	0.0111258	15	0.0304921	Yes	No
Esophagus-Mucosa	493	IL18	ENSG00000150782.11	11	0.000812834	0.0121925	15	0.0316401	Yes	No
Esophagus-Mucosa	493	TEX12	ENSG00000150783.9	11	0.00245813	0.0368719	15	0.0532665	No	No
Esophagus-Mucosa	493	BCO2	ENSG00000197580.11	11	0.000374911	0.00562367	15	0.0252587	Yes	No
Esophagus-Mucosa	493	PTS	ENSG00000150787.7	11	0.000818606	0.0122791	15	0.0317194	Yes	No
Esophagus-Mucosa	493	RP11-356J5.12	ENSG00000250303.3	11	0.00102295	0.0153443	15	0.0344513	Yes	No
Esophagus-Mucosa	493	NCAM1	ENSG00000149294.16	11	0.000999751	0.019995	20	0.0385465	Yes	No
Esophagus-Mucosa	493	TTC12	ENSG00000149292.16	11	0.00029112	0.00553128	19	0.025165	Yes	No
Esophagus-Mucosa	493	ANKK1	ENSG00000170209.4	11	0.00109278	0.0207629	19	0.0391066	Yes	No
Esophagus-Mucosa	493	DRD2	ENSG00000149295.13	11	0.00372161	0.0707106	19	0.0826482	No	No
Esophagus-Mucosa	493	TMPRSS5	ENSG00000166682.10	11	0.000867361	0.0164799	19	0.0355895	Yes	No
Esophagus-Mucosa	493	ZW10	ENSG00000086827.8	11	0.000686067	0.0137213	20	0.0330197	Yes	No
Esophagus-Mucosa	493	USP28	ENSG00000048028.11	11	0.0130905	0.261809	20	0.264087	No	No
Esophagus-Mucosa	493	HTR3B	ENSG00000149305.6	11	0.00649574	0.123419	19	0.131272	No	No
Esophagus-Mucosa	493	HTR3A	ENSG00000166736.11	11	0.000286409	0.00544176	19	0.0250554	Yes	No
Esophagus-Mucosa	493	ZBTB16	ENSG00000109906.13	11	5.94362e-05	0.00118872	20	0.0186785	Yes	No
Esophagus-Mucosa	493	NNMT	ENSG00000166741.7	11	0.000488281	0.00927734	19	0.0285664	Yes	No
Esophagus-Mucosa	493	C11orf71	ENSG00000180425.11	11	0.00209999	0.0377998	18	0.054026	No	No
Esophagus-Mucosa	493	RBM7	ENSG00000076053.10	11	0.00556482	0.100167	18	0.109733	No	No
Esophagus-Mucosa	493	REXO2	ENSG00000076043.9	11	0.00277457	0.0499422	18	0.0640639	No	No
Esophagus-Mucosa	493	NXPE4	ENSG00000137634.9	11	0.000732158	0.0131788	18	0.0325115	Yes	No
Esophagus-Mucosa	493	NXPE2	ENSG00000204361.8	11	0.00200201	0.0360362	18	0.0526025	No	No
Esophagus-Mucosa	493	CADM1	ENSG00000182985.17	11	0.000230116	0.00483243	21	0.0241993	Yes	No
Esophagus-Mucosa	493	LINC00900	ENSG00000246100.3	11	0.000759831	0.013677	18	0.0329864	Yes	No
Esophagus-Mucosa	493	BUD13	ENSG00000137656.11	11	0.000506883	0.0101377	20	0.0294196	Yes	No
Esophagus-Mucosa	493	ZPR1	ENSG00000109917.10	11	0.000545485	0.0109097	20	0.0302722	Yes	No
Esophagus-Mucosa	493	APOA4	ENSG00000110244.6	11	0.000495857	0.00991714	20	0.029181	Yes	No
Esophagus-Mucosa	493	APOC3	ENSG00000110245.11	11	0.00164504	0.0345459	21	0.0512243	No	No
Esophagus-Mucosa	493	APOA1	ENSG00000118137.9	11	1.22493e-05	0.000257236	21	0.0150885	Yes	No
Esophagus-Mucosa	493	SIK3	ENSG00000160584.15	11	0.000114015	0.00262235	23	0.0212675	Yes	No
Esophagus-Mucosa	493	PAFAH1B2	ENSG00000168092.13	11	0.000604694	0.0133033	22	0.0326	Yes	No
Esophagus-Mucosa	493	SIDT2	ENSG00000149577.15	11	1.21697e-05	0.000267734	22	0.0150885	Yes	No
Esophagus-Mucosa	493	TAGLN	ENSG00000149591.16	11	0.00207773	0.04571	22	0.060653	No	No
Esophagus-Mucosa	493	PCSK7	ENSG00000160613.12	11	0.00376944	0.0829276	22	0.093822	No	No
Esophagus-Mucosa	493	RNF214	ENSG00000167257.10	11	0.00326678	0.0718691	22	0.0836141	No	No
Esophagus-Mucosa	493	BACE1	ENSG00000186318.16	11	0.0066398	0.146076	22	0.152678	No	No
Esophagus-Mucosa	493	CEP164	ENSG00000110274.15	11	0.00306057	0.0673324	22	0.0795881	No	No
Esophagus-Mucosa	493	DSCAML1	ENSG00000177103.13	11	0.000368724	0.00884936	24	0.0282004	Yes	No
Esophagus-Mucosa	493	FXYD2	ENSG00000137731.13	11	0.000889082	0.0168926	19	0.0360057	Yes	No
Esophagus-Mucosa	493	FXYD6	ENSG00000137726.16	11	0.000385349	0.00732164	19	0.0269134	Yes	No
Esophagus-Mucosa	493	TMPRSS13	ENSG00000137747.15	11	0.000165936	0.00315279	19	0.0220358	Yes	No
Esophagus-Mucosa	493	IL10RA	ENSG00000110324.10	11	0.000827324	0.0148918	18	0.0340703	Yes	No
Esophagus-Mucosa	493	TMPRSS4-AS1	ENSG00000255274.9	11	0.00069698	0.0132426	19	0.0325932	Yes	No
Esophagus-Mucosa	493	TMPRSS4	ENSG00000137648.17	11	0.00514067	0.0976727	19	0.107341	No	No
Esophagus-Mucosa	493	SCN4B	ENSG00000177098.8	11	0.00134985	0.0242972	18	0.0421748	Yes	No
Esophagus-Mucosa	493	SCN2B	ENSG00000149575.5	11	0.000375874	0.00676574	18	0.0263497	Yes	No
Esophagus-Mucosa	493	JAML	ENSG00000160593.18	11	0.000827977	0.0149036	18	0.0340703	Yes	No
Esophagus-Mucosa	493	MPZL3	ENSG00000160588.9	11	0.00511372	0.092047	18	0.10221	No	No
Esophagus-Mucosa	493	MPZL2	ENSG00000149573.8	11	0.000884091	0.0159136	18	0.0349624	Yes	No
Esophagus-Mucosa	493	CD3E	ENSG00000198851.9	11	0.00226523	0.0407742	18	0.0564854	No	No
Esophagus-Mucosa	493	CD3D	ENSG00000167286.9	11	0.00931826	0.15841	17	0.164429	No	No
Esophagus-Mucosa	493	CD3G	ENSG00000160654.9	11	0.000779218	0.0140259	18	0.0332934	Yes	No
Esophagus-Mucosa	493	UBE4A	ENSG00000110344.9	11	0.00162489	0.0292479	18	0.0466365	Yes	No
Esophagus-Mucosa	493	ATP5L	ENSG00000167283.7	11	0.000494333	0.00889799	18	0.028244	Yes	No
Esophagus-Mucosa	493	KMT2A	ENSG00000118058.20	11	0.00221554	0.0398797	18	0.055709	No	No
Esophagus-Mucosa	493	TTC36	ENSG00000172425.10	11	0.00694614	0.118084	17	0.126422	No	No
Esophagus-Mucosa	493	TMEM25	ENSG00000149582.15	11	0.00303333	0.0515666	17	0.065461	No	No
Esophagus-Mucosa	493	IFT46	ENSG00000118096.7	11	0.00541499	0.0920549	17	0.102212	No	No
Esophagus-Mucosa	493	ARCN1	ENSG00000095139.13	11	0.00203832	0.0346515	17	0.0513205	No	No
Esophagus-Mucosa	493	PHLDB1	ENSG00000019144.18	11	0.000673121	0.0114431	17	0.030852	Yes	No
Esophagus-Mucosa	493	TREH	ENSG00000118094.11	11	0.00174795	0.0297152	17	0.0470556	Yes	No
Esophagus-Mucosa	493	DDX6	ENSG00000110367.11	11	0.00105722	0.0179727	17	0.0368647	Yes	No
Esophagus-Mucosa	493	RP11-158I9.8	ENSG00000278376.1	11	0.00237492	0.0403736	17	0.0561073	No	No
Esophagus-Mucosa	493	BCL9L	ENSG00000186174.12	11	0.00132959	0.022603	17	0.0407307	Yes	No
Esophagus-Mucosa	493	UPK2	ENSG00000110375.2	11	0.00493793	0.0839448	17	0.0948085	No	No
Esophagus-Mucosa	493	RP11-110I1.12	ENSG00000255121.2	11	0.000817763	0.013902	17	0.0332019	Yes	No
Esophagus-Mucosa	493	CCDC84	ENSG00000186166.8	11	0.000764451	0.0137601	18	0.0330814	Yes	No
Esophagus-Mucosa	493	RPS25	ENSG00000118181.10	11	5.70332e-05	0.0010266	18	0.0181927	Yes	No
Esophagus-Mucosa	493	TRAPPC4	ENSG00000196655.11	11	0.000324862	0.00584752	18	0.0254844	Yes	No
Esophagus-Mucosa	493	SLC37A4	ENSG00000137700.17	11	0.00120141	0.0216255	18	0.0398245	Yes	No
Esophagus-Mucosa	493	HYOU1	ENSG00000149428.18	11	0.0163818	0.294873	18	0.296607	No	No
Esophagus-Mucosa	493	RP11-110I1.14	ENSG00000271751.1	11	0.00258579	0.0439584	17	0.0590761	No	No
Esophagus-Mucosa	493	VPS11	ENSG00000160695.14	11	0.00307568	0.0553622	18	0.0688316	No	No
Esophagus-Mucosa	493	HMBS	ENSG00000256269.7	11	0.000833325	0.0149998	18	0.0340838	Yes	No
Esophagus-Mucosa	493	H2AFX	ENSG00000188486.3	11	0.000472277	0.00850099	18	0.0279447	Yes	No
Esophagus-Mucosa	493	DPAGT1	ENSG00000172269.18	11	0.00104309	0.0187756	18	0.0375171	Yes	No
Esophagus-Mucosa	493	C2CD2L	ENSG00000172375.12	11	0.000168285	0.00302913	18	0.021785	Yes	No
Esophagus-Mucosa	493	HINFP	ENSG00000172273.12	11	0.000782592	0.0140867	18	0.0333567	Yes	No
Esophagus-Mucosa	493	ABCG4	ENSG00000172350.9	11	0.00217714	0.0391886	18	0.0551426	No	No
Esophagus-Mucosa	493	NLRX1	ENSG00000160703.15	11	0.0016366	0.0294587	18	0.0468187	Yes	No
Esophagus-Mucosa	493	PDZD3	ENSG00000172367.15	11	7.89538e-05	0.00134221	17	0.0190776	Yes	No
Esophagus-Mucosa	493	CCDC153	ENSG00000248712.7	11	2.16296e-05	0.000367703	17	0.0159502	Yes	No
Esophagus-Mucosa	493	CBL	ENSG00000110395.6	11	0.00100397	0.0180714	18	0.0369337	Yes	No
Esophagus-Mucosa	493	MCAM	ENSG00000076706.16	11	0.00314177	0.0534101	17	0.0671102	No	No
Esophagus-Mucosa	493	RNF26	ENSG00000173456.4	11	0.00102707	0.0174603	17	0.0364417	Yes	No
Esophagus-Mucosa	493	USP2	ENSG00000036672.15	11	0.000297076	0.0050503	17	0.0244747	Yes	No
Esophagus-Mucosa	493	THY1	ENSG00000154096.13	11	0.00151547	0.0257631	17	0.0434456	Yes	No
Esophagus-Mucosa	493	NECTIN1	ENSG00000110400.10	11	0.000900089	0.0171017	19	0.0361969	Yes	No
Esophagus-Mucosa	493	CTD-2523D13.1	ENSG00000255247.1	11	0.00209447	0.0377005	18	0.0539485	No	No
Esophagus-Mucosa	493	RP11-831A10.1	ENSG00000255216.1	11	0.000594291	0.0106972	18	0.0300375	Yes	No
Esophagus-Mucosa	493	TRIM29	ENSG00000137699.16	11	0.000145299	0.00261538	18	0.0212335	Yes	No
Esophagus-Mucosa	493	OAF	ENSG00000184232.8	11	0.00261855	0.0471339	18	0.0617472	No	No
Esophagus-Mucosa	493	POU2F3	ENSG00000137709.9	11	0.000206311	0.0039199	19	0.0230641	Yes	No
Esophagus-Mucosa	493	TMEM136	ENSG00000181264.8	11	0.000183114	0.00347917	19	0.0225419	Yes	No
Esophagus-Mucosa	493	ARHGEF12	ENSG00000196914.8	11	0.0024728	0.049456	20	0.0636581	No	No
Esophagus-Mucosa	493	GRIK4	ENSG00000149403.12	11	7.24568e-05	0.00159405	22	0.0194796	Yes	No
Esophagus-Mucosa	493	TBCEL	ENSG00000154114.12	11	0.00709939	0.12069	17	0.128835	No	No
Esophagus-Mucosa	493	TECTA	ENSG00000109927.9	11	0.000608197	0.0103394	17	0.0296621	Yes	No
Esophagus-Mucosa	493	SC5D	ENSG00000109929.9	11	9.7458e-06	0.000155933	16	0.0143221	Yes	No
Esophagus-Mucosa	493	SORL1	ENSG00000137642.12	11	0.00235661	0.042419	18	0.0577884	No	No
Esophagus-Mucosa	493	UBASH3B	ENSG00000154127.9	11	0.000108439	0.00216878	20	0.0205881	Yes	No
Esophagus-Mucosa	493	CRTAM	ENSG00000109943.8	11	0.00216146	0.0432292	20	0.058497	No	No
Esophagus-Mucosa	493	C11orf63	ENSG00000109944.10	11	0.00113435	0.0238214	21	0.0417587	Yes	No
Esophagus-Mucosa	493	HSPA8	ENSG00000109971.13	11	0.000152008	0.00304016	20	0.0218198	Yes	No
Esophagus-Mucosa	493	CLMP	ENSG00000166250.11	11	0.00014147	0.00311233	22	0.0219626	Yes	No
Esophagus-Mucosa	493	GRAMD1B	ENSG00000023171.16	11	0.000188313	0.00470782	25	0.0241	Yes	No
Esophagus-Mucosa	493	SCN3B	ENSG00000166257.8	11	0.000885512	0.0203668	23	0.038775	Yes	No
Esophagus-Mucosa	493	ZNF202	ENSG00000166261.10	11	0.00307111	0.0675645	22	0.0797913	No	No
Esophagus-Mucosa	493	VWA5A	ENSG00000110002.15	11	0.000411591	0.0094666	23	0.0287292	Yes	No
Esophagus-Mucosa	493	TBRG1	ENSG00000154144.12	11	0.000438875	0.00965526	22	0.0290009	Yes	No
Esophagus-Mucosa	493	SIAE	ENSG00000110013.12	11	0.00396316	0.0871896	22	0.0977588	No	No
Esophagus-Mucosa	493	SPA17	ENSG00000064199.6	11	0.000183081	0.0038447	21	0.0230324	Yes	No
Esophagus-Mucosa	493	NRGN	ENSG00000154146.12	11	2.33383e-05	0.000490104	21	0.0166729	Yes	No
Esophagus-Mucosa	493	VSIG2	ENSG00000019102.11	11	0.00490464	0.102997	21	0.112386	No	No
Esophagus-Mucosa	493	ESAM	ENSG00000149564.11	11	3.7009e-05	0.00077719	21	0.0176509	Yes	No
Esophagus-Mucosa	493	MSANTD2	ENSG00000120458.10	11	0.000129104	0.00284029	22	0.0215244	Yes	No
Esophagus-Mucosa	493	ROBO3	ENSG00000154134.14	11	0.0011146	0.0245211	22	0.0423673	Yes	No
Esophagus-Mucosa	493	ROBO4	ENSG00000154133.14	11	0.0125004	0.262507	21	0.264761	No	No
Esophagus-Mucosa	493	HEPACAM	ENSG00000165478.6	11	0.000199357	0.00418649	21	0.0234612	Yes	No
Esophagus-Mucosa	493	CCDC15	ENSG00000149548.14	11	0.00129526	0.0284958	22	0.045977	Yes	No
Esophagus-Mucosa	493	SLC37A2	ENSG00000134955.11	11	0.000636676	0.0133702	21	0.0326519	Yes	No
Esophagus-Mucosa	493	TMEM218	ENSG00000150433.9	11	0.000510065	0.0107114	21	0.0300506	Yes	No
Esophagus-Mucosa	493	PKNOX2	ENSG00000165495.15	11	8.10768e-05	0.00194584	24	0.0201937	Yes	No
Esophagus-Mucosa	493	FEZ1	ENSG00000149557.12	11	0.000327903	0.00688597	21	0.026451	Yes	No
Esophagus-Mucosa	493	EI24	ENSG00000149547.14	11	0.00174971	0.0349942	20	0.0516638	No	No
Esophagus-Mucosa	493	STT3A	ENSG00000134910.12	11	0.00174137	0.0365688	21	0.0530163	No	No
Esophagus-Mucosa	493	CHEK1	ENSG00000149554.12	11	0.00228055	0.0478916	21	0.0624128	No	No
Esophagus-Mucosa	493	ACRV1	ENSG00000134940.13	11	0.000384166	0.00806748	21	0.0275804	Yes	No
Esophagus-Mucosa	493	HYLS1	ENSG00000198331.10	11	0.000365326	0.00803718	22	0.0275368	Yes	No
Esophagus-Mucosa	493	PUS3	ENSG00000110060.8	11	0.000495371	0.0108982	22	0.0302614	Yes	No
Esophagus-Mucosa	493	DDX25	ENSG00000109832.13	11	0.000331068	0.00728351	22	0.0268871	Yes	No
Esophagus-Mucosa	493	RP11-680F20.6	ENSG00000283703.1	11	0.00107618	0.0236761	22	0.0416579	Yes	No
Esophagus-Mucosa	493	CDON	ENSG00000064309.14	11	0.00445965	0.102572	23	0.111991	No	No
Esophagus-Mucosa	493	RPUSD4	ENSG00000165526.8	11	0.000601842	0.0132405	22	0.0325932	Yes	No
Esophagus-Mucosa	493	FAM118B	ENSG00000197798.8	11	0.00208639	0.0459006	22	0.0608051	No	No
Esophagus-Mucosa	493	SRPRA	ENSG00000182934.11	11	0.000115742	0.00254631	22	0.0211068	Yes	No
Esophagus-Mucosa	493	FOXRED1	ENSG00000110074.10	11	0.00356986	0.0785369	22	0.089771	No	No
Esophagus-Mucosa	493	TIRAP	ENSG00000150455.13	11	0.000421046	0.00926301	22	0.0285489	Yes	No
Esophagus-Mucosa	493	DCPS	ENSG00000110063.8	11	0.000406233	0.00893713	22	0.0282843	Yes	No
Esophagus-Mucosa	493	ST3GAL4	ENSG00000110080.18	11	0.00130505	0.0300161	23	0.0473285	Yes	No
Esophagus-Mucosa	493	KIRREL3	ENSG00000149571.11	11	0.000965031	0.0260558	27	0.043718	Yes	No
Esophagus-Mucosa	493	ETS1	ENSG00000134954.14	11	0.000461068	0.00922136	20	0.0285227	Yes	No
Esophagus-Mucosa	493	FLI1	ENSG00000151702.16	11	0.00215407	0.0430814	20	0.0583654	No	No
Esophagus-Mucosa	493	KCNJ1	ENSG00000151704.15	11	0.00128087	0.0256175	20	0.0433269	Yes	No
Esophagus-Mucosa	493	KCNJ5	ENSG00000120457.11	11	0.000227007	0.00454014	20	0.0238869	Yes	No
Esophagus-Mucosa	493	C11orf45	ENSG00000174370.9	11	0.00156048	0.0296491	19	0.0470017	Yes	No
Esophagus-Mucosa	493	TP53AIP1	ENSG00000120471.15	11	0.00611176	0.116124	19	0.124663	No	No
Esophagus-Mucosa	493	ARHGAP32	ENSG00000134909.18	11	0.000368649	0.00811027	22	0.0276248	Yes	No
Esophagus-Mucosa	493	BARX2	ENSG00000043039.6	11	3.92996e-05	0.000707392	18	0.0173599	Yes	No
Esophagus-Mucosa	493	RP11-237N19.3	ENSG00000281386.1	11	0.000357471	0.00679194	19	0.026389	Yes	No
Esophagus-Mucosa	493	LINC01395	ENSG00000281097.1	11	0.000154098	0.00292786	19	0.021745	Yes	No
Esophagus-Mucosa	493	TMEM45B	ENSG00000151715.7	11	0.00129403	0.0245865	19	0.0424179	Yes	No
Esophagus-Mucosa	493	NFRKB	ENSG00000170322.14	11	0.000401296	0.00762463	19	0.0271853	Yes	No
Esophagus-Mucosa	493	PRDM10	ENSG00000170325.14	11	0.000577327	0.0109692	19	0.0303418	Yes	No
Esophagus-Mucosa	493	APLP2	ENSG00000084234.16	11	0.00108235	0.021647	20	0.03986	Yes	No
Esophagus-Mucosa	493	ST14	ENSG00000149418.10	11	0.000648211	0.0129642	20	0.0322828	Yes	No
Esophagus-Mucosa	493	ZBTB44	ENSG00000196323.12	11	0.000207678	0.00436124	21	0.0237616	Yes	No
Esophagus-Mucosa	493	RP11-121M22.1	ENSG00000175773.12	11	0.00011402	0.00228041	20	0.0207118	Yes	No
Esophagus-Mucosa	493	ADAMTS8	ENSG00000134917.9	11	4.33787e-05	0.000867573	20	0.0177825	Yes	No
Esophagus-Mucosa	493	ADAMTS15	ENSG00000166106.3	11	6.20985e-05	0.00124197	20	0.018782	Yes	No
Esophagus-Mucosa	493	RP11-890B15.3	ENSG00000255455.2	11	9.89207e-05	0.00197841	20	0.0201947	Yes	No
Esophagus-Mucosa	493	SNX19	ENSG00000120451.10	11	0.000157531	0.00315062	20	0.0220358	Yes	No
Esophagus-Mucosa	493	NTM	ENSG00000182667.14	11	1.52817e-05	0.000473733	31	0.0165013	Yes	No
Esophagus-Mucosa	493	OPCML	ENSG00000183715.13	11	0.00028172	0.00901506	32	0.0283725	Yes	No
Esophagus-Mucosa	493	SPATA19	ENSG00000166118.7	11	0.000163388	0.00359453	22	0.0226392	Yes	No
Esophagus-Mucosa	493	IGSF9B	ENSG00000080854.14	11	6.34135e-05	0.00145851	23	0.0191848	Yes	No
Esophagus-Mucosa	493	RP11-713P17.3	ENSG00000204241.7	11	0.00211206	0.0485775	23	0.0629453	No	No
Esophagus-Mucosa	493	RP11-713P17.4	ENSG00000254648.1	11	0.000523982	0.0120516	23	0.0314714	Yes	No
Esophagus-Mucosa	493	JAM3	ENSG00000166086.12	11	7.11639e-05	0.00163677	23	0.019526	Yes	No
Esophagus-Mucosa	493	NCAPD3	ENSG00000151503.12	11	8.31788e-06	0.000191311	23	0.0148823	Yes	No
Esophagus-Mucosa	493	VPS26B	ENSG00000151502.10	11	0.00177048	0.0389506	22	0.0549752	No	No
Esophagus-Mucosa	493	THYN1	ENSG00000151500.14	11	0.00101148	0.0222525	22	0.0403965	Yes	No
Esophagus-Mucosa	493	ACAD8	ENSG00000151498.11	11	0.00097024	0.0213453	22	0.0396024	Yes	No
Esophagus-Mucosa	493	GLB1L3	ENSG00000166105.15	11	0.00125812	0.0264205	21	0.0440354	Yes	No
Esophagus-Mucosa	493	GLB1L2	ENSG00000149328.14	11	0.00267739	0.0562253	21	0.0696149	No	No
Esophagus-Mucosa	493	B3GAT1	ENSG00000109956.12	11	0.00123524	0.0247049	20	0.0424931	Yes	No
Esophagus-Mucosa	493	IQSEC3	ENSG00000120645.11	12	0.00558278	0.0614106	11	0.0742212	No	No
Esophagus-Mucosa	493	RP11-598F7.6	ENSG00000256540.1	12	0.00819113	0.0901024	11	0.100333	No	No
Esophagus-Mucosa	493	SLC6A12	ENSG00000111181.12	12	0.00182519	0.0200771	11	0.0386114	Yes	No
Esophagus-Mucosa	493	KDM5A	ENSG00000073614.12	12	0.0011663	0.015162	13	0.0342348	Yes	No
Esophagus-Mucosa	493	CCDC77	ENSG00000120647.9	12	4.54474e-06	5.90816e-05	13	0.0129138	Yes	No
Esophagus-Mucosa	493	B4GALNT3	ENSG00000139044.10	12	0.00059379	0.00890685	15	0.0282518	Yes	No
Esophagus-Mucosa	493	NINJ2	ENSG00000171840.11	12	1.01371e-06	1.62194e-05	16	0.00946673	Yes	Yes
Esophagus-Mucosa	493	WNK1	ENSG00000060237.16	12	0.000101467	0.0018264	18	0.0199018	Yes	No
Esophagus-Mucosa	493	RAD52	ENSG00000002016.17	12	0.00215002	0.0408503	19	0.0565112	No	No
Esophagus-Mucosa	493	ERC1	ENSG00000082805.19	12	0.000194617	0.0046708	24	0.0240392	Yes	No
Esophagus-Mucosa	493	LINC00942	ENSG00000249628.2	12	0.000485295	0.00970589	20	0.0290402	Yes	No
Esophagus-Mucosa	493	WNT5B	ENSG00000111186.12	12	0.00276481	0.058061	21	0.0711924	No	No
Esophagus-Mucosa	493	FBXL14	ENSG00000171823.6	12	5.15127e-05	0.00103025	20	0.0181927	Yes	No
Esophagus-Mucosa	493	ADIPOR2	ENSG00000006831.9	12	0.00166408	0.0316174	19	0.0486042	Yes	No
Esophagus-Mucosa	493	CACNA2D4	ENSG00000151062.14	12	0.00145277	0.0290554	20	0.0464982	Yes	No
Esophagus-Mucosa	493	DCP1B	ENSG00000151065.13	12	0.00186441	0.0372882	20	0.0536166	No	No
Esophagus-Mucosa	493	CACNA1C	ENSG00000151067.21	12	0.000621926	0.0174139	28	0.0364166	Yes	No
Esophagus-Mucosa	493	FKBP4	ENSG00000004478.7	12	7.45539e-05	0.00164019	22	0.0195487	Yes	No
Esophagus-Mucosa	493	ITFG2	ENSG00000111203.11	12	0.00181534	0.0399375	22	0.0557694	No	No
Esophagus-Mucosa	493	NRIP2	ENSG00000053702.14	12	0.00106462	0.0234217	22	0.0414878	Yes	No
Esophagus-Mucosa	493	RP4-816N1.8	ENSG00000283297.1	12	0.000170942	0.00376072	22	0.0228562	Yes	No
Esophagus-Mucosa	493	FOXM1	ENSG00000111206.12	12	0.000883505	0.0194371	22	0.0381081	Yes	No
Esophagus-Mucosa	493	RHNO1	ENSG00000171792.10	12	0.000587334	0.0129214	22	0.032253	Yes	No
Esophagus-Mucosa	493	TULP3	ENSG00000078246.16	12	0.000559692	0.0123132	22	0.0317517	Yes	No
Esophagus-Mucosa	493	TEAD4	ENSG00000197905.8	12	0.000281262	0.00618776	22	0.0257932	Yes	No
Esophagus-Mucosa	493	RP11-253E3.3	ENSG00000250899.3	12	0.00082314	0.0172859	21	0.0363391	Yes	No
Esophagus-Mucosa	493	TSPAN9	ENSG00000011105.12	12	0.000685366	0.0157634	23	0.034854	Yes	No
Esophagus-Mucosa	493	CRACR2A	ENSG00000130038.9	12	0.00589342	0.135549	23	0.142726	No	No
Esophagus-Mucosa	493	PARP11	ENSG00000111224.13	12	0.00014118	0.00324715	23	0.0221248	Yes	No
Esophagus-Mucosa	493	CCND2	ENSG00000118971.7	12	0.00013747	0.00288687	21	0.0216915	Yes	No
Esophagus-Mucosa	493	TIGAR	ENSG00000078237.6	12	0.00147002	0.0294003	20	0.046773	Yes	No
Esophagus-Mucosa	493	C12orf4	ENSG00000047621.11	12	1.77679e-06	3.73126e-05	21	0.0117106	Yes	No
Esophagus-Mucosa	493	RAD51AP1	ENSG00000111247.14	12	3.80357e-05	0.00079875	21	0.0176509	Yes	No
Esophagus-Mucosa	493	DYRK4	ENSG00000010219.13	12	0.000603804	0.0126799	21	0.0320406	Yes	No
Esophagus-Mucosa	493	AKAP3	ENSG00000111254.7	12	2.01588e-05	0.000423334	21	0.0162013	Yes	No
Esophagus-Mucosa	493	NDUFA9	ENSG00000139180.10	12	0.00042486	0.00892207	21	0.0282703	Yes	No
Esophagus-Mucosa	493	RP11-234B24.2	ENSG00000255474.1	12	0.000839925	0.0176384	21	0.0366151	Yes	No
Esophagus-Mucosa	493	GALNT8	ENSG00000130035.6	12	5.49638e-05	0.0012092	22	0.0186785	Yes	No
Esophagus-Mucosa	493	KCNA5	ENSG00000130037.4	12	6.40123e-05	0.00134426	21	0.0190776	Yes	No
Esophagus-Mucosa	493	RP11-1038A11.3	ENSG00000256417.1	12	0.00601059	0.132233	22	0.139626	No	No
Esophagus-Mucosa	493	RP11-1038A11.1	ENSG00000255983.1	12	0.00243655	0.0511676	21	0.0651755	No	No
Esophagus-Mucosa	493	NTF3	ENSG00000185652.11	12	0.00228542	0.0502792	22	0.0643145	No	No
Esophagus-Mucosa	493	ANO2	ENSG00000047617.14	12	0.000368816	0.00885159	24	0.0282004	Yes	No
Esophagus-Mucosa	493	VWF	ENSG00000110799.13	12	0.000113214	0.0023775	21	0.0208183	Yes	No
Esophagus-Mucosa	493	CD9	ENSG00000010278.12	12	0.00372833	0.0745666	20	0.0861309	No	No
Esophagus-Mucosa	493	PLEKHG6	ENSG00000008323.15	12	0.00384034	0.0729664	19	0.0846614	No	No
Esophagus-Mucosa	493	TNFRSF1A	ENSG00000067182.7	12	0.0007065	0.0134235	19	0.0327004	Yes	No
Esophagus-Mucosa	493	SCNN1A	ENSG00000111319.12	12	0.00145311	0.0290622	20	0.0464982	Yes	No
Esophagus-Mucosa	493	LTBR	ENSG00000111321.10	12	0.000381701	0.00725232	19	0.0268825	Yes	No
Esophagus-Mucosa	493	RP1-102E24.8	ENSG00000256433.2	12	0.000397951	0.00756106	19	0.0271419	Yes	No
Esophagus-Mucosa	493	CD27	ENSG00000139193.3	12	0.00582264	0.11063	19	0.119538	No	No
Esophagus-Mucosa	493	TAPBPL	ENSG00000139192.11	12	0.000995743	0.0189191	19	0.0376652	Yes	No
Esophagus-Mucosa	493	VAMP1	ENSG00000139190.16	12	0.0111738	0.212303	19	0.215893	No	No
Esophagus-Mucosa	493	MRPL51	ENSG00000111639.7	12	0.000151555	0.00287954	19	0.0216537	Yes	No
Esophagus-Mucosa	493	NCAPD2	ENSG00000010292.12	12	0.00144441	0.0274437	19	0.0450781	Yes	No
Esophagus-Mucosa	493	GAPDH	ENSG00000111640.14	12	0.000725169	0.0137782	19	0.0330977	Yes	No
Esophagus-Mucosa	493	IFFO1	ENSG00000010295.19	12	0.0102186	0.194152	19	0.198418	No	No
Esophagus-Mucosa	493	NOP2	ENSG00000111641.11	12	0.000158106	0.00300401	19	0.0217456	Yes	No
Esophagus-Mucosa	493	CHD4	ENSG00000111642.14	12	0.000160348	0.00320695	20	0.0220556	Yes	No
Esophagus-Mucosa	493	LPAR5	ENSG00000184574.9	12	0.00244648	0.0489296	20	0.0632577	No	No
Esophagus-Mucosa	493	ACRBP	ENSG00000111644.7	12	0.00437903	0.0832015	19	0.094077	No	No
Esophagus-Mucosa	493	ING4	ENSG00000111653.19	12	0.000290216	0.00551411	19	0.025165	Yes	No
Esophagus-Mucosa	493	ZNF384	ENSG00000126746.17	12	0.000153812	0.00292244	19	0.021745	Yes	No
Esophagus-Mucosa	493	PIANP	ENSG00000139200.13	12	0.00074947	0.0142399	19	0.0334722	Yes	No
Esophagus-Mucosa	493	COPS7A	ENSG00000111652.9	12	0.000275191	0.00522863	19	0.0246855	Yes	No
Esophagus-Mucosa	493	RP4-761J14.10	ENSG00000269892.1	12	0.000930089	0.0176717	19	0.0366539	Yes	No
Esophagus-Mucosa	493	MLF2	ENSG00000089693.10	12	0.000532725	0.0101218	19	0.0294154	Yes	No
Esophagus-Mucosa	493	PTMS	ENSG00000159335.15	12	0.0010166	0.0193155	19	0.0380097	Yes	No
Esophagus-Mucosa	493	LAG3	ENSG00000089692.8	12	2.16647e-05	0.000411629	19	0.0162013	Yes	No
Esophagus-Mucosa	493	CD4	ENSG00000010610.9	12	0.000364701	0.00729401	20	0.0268871	Yes	No
Esophagus-Mucosa	493	GPR162	ENSG00000250510.7	12	0.00189949	0.0379898	20	0.0541833	No	No
Esophagus-Mucosa	493	P3H3	ENSG00000110811.19	12	0.00680584	0.136117	20	0.143204	No	No
Esophagus-Mucosa	493	GNB3	ENSG00000111664.10	12	0.00232896	0.0465793	20	0.0613192	No	No
Esophagus-Mucosa	493	CDCA3	ENSG00000111665.11	12	0.000793802	0.015876	20	0.0349249	Yes	No
Esophagus-Mucosa	493	USP5	ENSG00000111667.13	12	0.00145314	0.0290627	20	0.0464982	Yes	No
Esophagus-Mucosa	493	TPI1	ENSG00000111669.14	12	0.000291897	0.00583794	20	0.0254616	Yes	No
Esophagus-Mucosa	493	SPSB2	ENSG00000111671.9	12	0.002708	0.05416	20	0.0677529	No	No
Esophagus-Mucosa	493	U47924.32	ENSG00000275703.1	12	0.00181011	0.0362021	20	0.0527392	No	No
Esophagus-Mucosa	493	LRRC23	ENSG00000010626.14	12	0.00229525	0.0459051	20	0.0608065	No	No
Esophagus-Mucosa	493	ENO2	ENSG00000111674.8	12	0.00205337	0.0410674	20	0.0567179	No	No
Esophagus-Mucosa	493	ATN1	ENSG00000111676.14	12	0.00111815	0.0223631	20	0.0404937	Yes	No
Esophagus-Mucosa	493	C12orf57	ENSG00000111678.10	12	0.00109339	0.0218678	20	0.0401029	Yes	No
Esophagus-Mucosa	493	PTPN6	ENSG00000111679.16	12	0.00135026	0.0270052	20	0.0446455	Yes	No
Esophagus-Mucosa	493	U47924.27	ENSG00000257084.1	12	0.0128031	0.256062	20	0.258497	No	No
Esophagus-Mucosa	493	PHB2	ENSG00000215021.8	12	0.000628841	0.0125768	20	0.031959	Yes	No
Esophagus-Mucosa	493	EMG1	ENSG00000126749.14	12	0.00239643	0.0479286	20	0.0624317	No	No
Esophagus-Mucosa	493	LPCAT3	ENSG00000111684.10	12	0.000537317	0.0107463	20	0.0301034	Yes	No
Esophagus-Mucosa	493	C1S	ENSG00000182326.14	12	0.000121944	0.00243889	20	0.020987	Yes	No
Esophagus-Mucosa	493	C1R	ENSG00000159403.15	12	0.00124217	0.0236013	19	0.0416188	Yes	No
Esophagus-Mucosa	493	C1RL	ENSG00000139178.10	12	0.000202332	0.0038443	19	0.0230324	Yes	No
Esophagus-Mucosa	493	RBP5	ENSG00000139194.7	12	0.000138275	0.00262723	19	0.0212734	Yes	No
Esophagus-Mucosa	493	CLSTN3	ENSG00000139182.13	12	8.82934e-05	0.00167758	19	0.0195614	Yes	No
Esophagus-Mucosa	493	PEX5	ENSG00000139197.10	12	0.000164823	0.00313164	19	0.0220224	Yes	No
Esophagus-Mucosa	493	CD163L1	ENSG00000177675.8	12	0.000335667	0.00738466	22	0.0269684	Yes	No
Esophagus-Mucosa	493	CD163	ENSG00000177575.12	12	0.00169285	0.0355498	21	0.0522121	No	No
Esophagus-Mucosa	493	SLC2A3	ENSG00000059804.15	12	0.00255825	0.0537233	21	0.0673688	No	No
Esophagus-Mucosa	493	FOXJ2	ENSG00000065970.8	12	0.00030968	0.00681296	22	0.0264008	Yes	No
Esophagus-Mucosa	493	C3AR1	ENSG00000171860.4	12	0.000778946	0.0171368	22	0.0362208	Yes	No
Esophagus-Mucosa	493	NECAP1	ENSG00000089818.17	12	0.000917019	0.0201744	22	0.0386342	Yes	No
Esophagus-Mucosa	493	CLEC4A	ENSG00000111729.13	12	0.00206749	0.0454849	22	0.0604772	No	No
Esophagus-Mucosa	493	RP11-266K4.13	ENSG00000276417.1	12	0.00422224	0.0928893	22	0.102938	No	No
Esophagus-Mucosa	493	RP11-266K4.14	ENSG00000275367.1	12	0.00420436	0.092496	22	0.102612	No	No
Esophagus-Mucosa	493	FAM90A1	ENSG00000171847.10	12	0.00255272	0.0561599	22	0.0695703	No	No
Esophagus-Mucosa	493	RP11-266K4.9	ENSG00000215241.3	12	0.00134537	0.0295981	22	0.0469583	Yes	No
Esophagus-Mucosa	493	LINC00937	ENSG00000226091.7	12	0.00115553	0.0265772	23	0.0442242	Yes	No
Esophagus-Mucosa	493	CLEC4D	ENSG00000166527.7	12	0.0014361	0.0330304	23	0.0498753	Yes	No
Esophagus-Mucosa	493	CLEC4E	ENSG00000166523.7	12	0.00102476	0.0235694	23	0.0415917	Yes	No
Esophagus-Mucosa	493	MFAP5	ENSG00000197614.10	12	0.000672952	0.014805	22	0.0339798	Yes	No
Esophagus-Mucosa	493	RIMKLB	ENSG00000166532.15	12	0.000639448	0.0147073	23	0.0338925	Yes	No
Esophagus-Mucosa	493	RP11-20D14.6	ENSG00000249790.2	12	0.000408547	0.00898803	22	0.0283511	Yes	No
Esophagus-Mucosa	493	A2ML1	ENSG00000166535.19	12	0.000483671	0.0106408	22	0.0299685	Yes	No
Esophagus-Mucosa	493	PHC1	ENSG00000111752.10	12	5.52336e-05	0.00115991	21	0.0185986	Yes	No
Esophagus-Mucosa	493	M6PR	ENSG00000003056.7	12	0.000384152	0.00806719	21	0.0275804	Yes	No
Esophagus-Mucosa	493	KLRG1	ENSG00000139187.9	12	0.000375784	0.00826724	22	0.0277657	Yes	No
Esophagus-Mucosa	493	A2M	ENSG00000175899.14	12	0.000291186	0.00640609	22	0.0259482	Yes	No
Esophagus-Mucosa	493	PZP	ENSG00000126838.9	12	0.00232695	0.0535198	23	0.0671905	No	No
Esophagus-Mucosa	493	LINC00987	ENSG00000237248.4	12	6.75244e-05	0.00148554	22	0.019289	Yes	No
Esophagus-Mucosa	493	RP13-735L24.1	ENSG00000260423.1	12	0.000532657	0.0111858	21	0.030548	Yes	No
Esophagus-Mucosa	493	RP11-726G1.1	ENSG00000214776.10	12	0.00406039	0.0893286	22	0.0996878	No	No
Esophagus-Mucosa	493	KLRB1	ENSG00000111796.3	12	0.00266957	0.0560609	21	0.0694748	No	No
Esophagus-Mucosa	493	CLEC2D	ENSG00000069493.14	12	0.00260503	0.0573107	22	0.0705227	No	No
Esophagus-Mucosa	493	CLECL1	ENSG00000184293.7	12	0.000170335	0.00374737	22	0.0228236	Yes	No
Esophagus-Mucosa	493	CD69	ENSG00000110848.8	12	0.000510104	0.0112223	22	0.0305852	Yes	No
Esophagus-Mucosa	493	KLRF1	ENSG00000150045.11	12	0.00309777	0.068151	22	0.0802956	No	No
Esophagus-Mucosa	493	CLEC2B	ENSG00000110852.4	12	0.000258838	0.00569444	22	0.0253575	Yes	No
Esophagus-Mucosa	493	CLEC12A	ENSG00000172322.13	12	0.000793492	0.0174568	22	0.0364417	Yes	No
Esophagus-Mucosa	493	CLEC12B	ENSG00000256660.5	12	0.000535992	0.0117918	22	0.0311543	Yes	No
Esophagus-Mucosa	493	CLEC9A	ENSG00000197992.6	12	0.00829755	0.182546	22	0.187309	No	No
Esophagus-Mucosa	493	CLEC1A	ENSG00000150048.10	12	0.00272748	0.0627321	23	0.0754241	No	No
Esophagus-Mucosa	493	CLEC7A	ENSG00000172243.17	12	0.000844631	0.0185819	22	0.0373403	Yes	No
Esophagus-Mucosa	493	OLR1	ENSG00000173391.8	12	2.34771e-05	0.000539973	23	0.0169281	Yes	No
Esophagus-Mucosa	493	TMEM52B	ENSG00000165685.8	12	0.00348006	0.0800414	23	0.0911595	No	No
Esophagus-Mucosa	493	GABARAPL1	ENSG00000139112.10	12	0.001373	0.0315789	23	0.0485702	Yes	No
Esophagus-Mucosa	493	KLRD1	ENSG00000134539.16	12	8.00121e-05	0.00192029	24	0.0201937	Yes	No
Esophagus-Mucosa	493	KLRK1	ENSG00000213809.8	12	0.00615883	0.135494	22	0.142683	No	No
Esophagus-Mucosa	493	KLRC4	ENSG00000183542.5	12	0.00572525	0.125955	22	0.133674	No	No
Esophagus-Mucosa	493	KLRC3	ENSG00000205810.8	12	5.09654e-05	0.00112124	22	0.0185157	Yes	No
Esophagus-Mucosa	493	KLRC2	ENSG00000205809.9	12	0.00102659	0.022585	22	0.0407133	Yes	No
Esophagus-Mucosa	493	KLRC1	ENSG00000134545.13	12	0.000743901	0.0163658	22	0.0354922	Yes	No
Esophagus-Mucosa	493	EIF2S3L	ENSG00000180574.3	12	0.00176625	0.0388574	22	0.0548788	No	No
Esophagus-Mucosa	493	RP11-291B21.2	ENSG00000256039.1	12	0.000350887	0.00771951	22	0.0273079	Yes	No
Esophagus-Mucosa	493	MAGOHB	ENSG00000111196.9	12	0.00151627	0.033358	22	0.0501252	No	No
Esophagus-Mucosa	493	STYK1	ENSG00000060140.8	12	0.00625705	0.143912	23	0.150578	No	No
Esophagus-Mucosa	493	YBX3	ENSG00000060138.12	12	4.01469e-06	8.83231e-05	22	0.013276	Yes	No
Esophagus-Mucosa	493	PRH1	ENSG00000231887.6	12	0.000255428	0.00561941	22	0.0252587	Yes	No
Esophagus-Mucosa	493	TAS2R10	ENSG00000121318.2	12	0.000464352	0.00975138	21	0.029061	Yes	No
Esophagus-Mucosa	493	PRR4	ENSG00000111215.11	12	0.00141543	0.0339703	24	0.0507147	No	No
Esophagus-Mucosa	493	PRH2	ENSG00000134551.12	12	0.00230127	0.0483268	21	0.0627603	No	No
Esophagus-Mucosa	493	TAS2R14	ENSG00000212127.5	12	0.00104943	0.0220381	21	0.0402175	Yes	No
Esophagus-Mucosa	493	TAS2R20	ENSG00000255837.1	12	0.000918205	0.0192823	21	0.0379962	Yes	No
Esophagus-Mucosa	493	TAS2R19	ENSG00000212124.2	12	0.00608613	0.127809	21	0.135409	No	No
Esophagus-Mucosa	493	TAS2R31	ENSG00000256436.1	12	0.00118155	0.0248126	21	0.0426036	Yes	No
Esophagus-Mucosa	493	SMIM10L1	ENSG00000256537.4	12	0.00610523	0.12821	21	0.135785	No	No
Esophagus-Mucosa	493	PRB3	ENSG00000197870.12	12	0.000494492	0.0103843	21	0.0297305	Yes	No
Esophagus-Mucosa	493	LINC01252	ENSG00000247157.6	12	0.00139284	0.0292497	21	0.0466365	Yes	No
Esophagus-Mucosa	493	ETV6	ENSG00000139083.10	12	8.84778e-05	0.00194651	22	0.0201937	Yes	No
Esophagus-Mucosa	493	BCL2L14	ENSG00000121380.12	12	0.000263137	0.00552587	21	0.025165	Yes	No
Esophagus-Mucosa	493	LRP6	ENSG00000070018.8	12	2.64604e-05	0.000555669	21	0.0169556	Yes	No
Esophagus-Mucosa	493	MANSC1	ENSG00000111261.13	12	0.000782209	0.014862	19	0.0340442	Yes	No
Esophagus-Mucosa	493	LOH12CR2	ENSG00000205791.3	12	0.000216573	0.00411489	19	0.0234076	Yes	No
Esophagus-Mucosa	493	BORCS5	ENSG00000165714.10	12	0.000234163	0.00491742	21	0.0243385	Yes	No
Esophagus-Mucosa	493	DUSP16	ENSG00000111266.8	12	0.00112677	0.0236621	21	0.0416579	Yes	No
Esophagus-Mucosa	493	RP11-253I19.3	ENSG00000255670.1	12	0.00132119	0.0264237	20	0.0440354	Yes	No
Esophagus-Mucosa	493	CREBL2	ENSG00000111269.2	12	0.0001091	0.00229111	21	0.0207359	Yes	No
Esophagus-Mucosa	493	RP11-180M15.6	ENSG00000275963.1	12	0.00374036	0.0748071	20	0.0863706	No	No
Esophagus-Mucosa	493	GPR19	ENSG00000183150.7	12	0.000156911	0.00313821	20	0.0220224	Yes	No
Esophagus-Mucosa	493	CDKN1B	ENSG00000111276.10	12	0.000332188	0.00697595	21	0.0265306	Yes	No
Esophagus-Mucosa	493	APOLD1	ENSG00000178878.12	12	0.000469097	0.00985104	21	0.0291072	Yes	No
Esophagus-Mucosa	493	DDX47	ENSG00000213782.7	12	0.000415042	0.00871587	21	0.0281431	Yes	No
Esophagus-Mucosa	493	GPRC5A	ENSG00000013588.7	12	0.000800168	0.0168035	21	0.0359013	Yes	No
Esophagus-Mucosa	493	GPRC5D	ENSG00000111291.8	12	0.000162167	0.00340552	21	0.0224061	Yes	No
Esophagus-Mucosa	493	HEBP1	ENSG00000013583.8	12	0.000132378	0.00277994	21	0.0214272	Yes	No
Esophagus-Mucosa	493	RP11-377D9.3	ENSG00000255621.1	12	0.00035031	0.00735651	21	0.0269517	Yes	No
Esophagus-Mucosa	493	FAM234B	ENSG00000084444.13	12	0.000326836	0.00719039	22	0.0268436	Yes	No
Esophagus-Mucosa	493	GSG1	ENSG00000111305.18	12	0.000726197	0.0145239	20	0.0336917	Yes	No
Esophagus-Mucosa	493	EMP1	ENSG00000134531.9	12	0.00260129	0.0546272	21	0.0681803	No	No
Esophagus-Mucosa	493	LINC01559	ENSG00000180861.9	12	0.000461905	0.0092381	20	0.0285227	Yes	No
Esophagus-Mucosa	493	ATF7IP	ENSG00000171681.12	12	0.00181454	0.0344763	19	0.0511642	No	No
Esophagus-Mucosa	493	PLBD1	ENSG00000121316.10	12	0.000110481	0.00198866	18	0.0201947	Yes	No
Esophagus-Mucosa	493	GUCY2C	ENSG00000070019.4	12	0.000994632	0.0169087	17	0.0360141	Yes	No
Esophagus-Mucosa	493	HIST4H4	ENSG00000197837.3	12	5.93328e-05	0.000949324	16	0.0181225	Yes	No
Esophagus-Mucosa	493	H2AFJ	ENSG00000246705.4	12	0.00437835	0.0700537	16	0.0820163	No	No
Esophagus-Mucosa	493	WBP11	ENSG00000084463.7	12	0.00292174	0.0467478	16	0.0614699	No	No
Esophagus-Mucosa	493	C12orf60	ENSG00000182993.3	12	0.000589501	0.00943202	16	0.0286701	Yes	No
Esophagus-Mucosa	493	SMCO3	ENSG00000179256.2	12	0.00224655	0.0336983	15	0.0504687	No	No
Esophagus-Mucosa	493	ART4	ENSG00000111339.10	12	0.00299021	0.0448532	15	0.0598858	No	No
Esophagus-Mucosa	493	MGP	ENSG00000111341.9	12	0.00032339	0.00485085	15	0.0241993	Yes	No
Esophagus-Mucosa	493	ERP27	ENSG00000139055.6	12	0.00313106	0.0438348	14	0.0589688	No	No
Esophagus-Mucosa	493	ARHGDIB	ENSG00000111348.8	12	0.00147072	0.0205901	14	0.0389658	Yes	No
Esophagus-Mucosa	493	RERG	ENSG00000134533.6	12	0.000644338	0.0103094	16	0.0296491	Yes	No
Esophagus-Mucosa	493	PTPRO	ENSG00000151490.13	12	7.51974e-05	0.00112796	15	0.0185416	Yes	No
Esophagus-Mucosa	493	EPS8	ENSG00000151491.12	12	0.00139125	0.0222599	16	0.0404014	Yes	No
Esophagus-Mucosa	493	STRAP	ENSG00000023734.10	12	0.00311379	0.0435931	14	0.05876	No	No
Esophagus-Mucosa	493	DERA	ENSG00000023697.12	12	0.00140355	0.0196497	14	0.0383379	Yes	No
Esophagus-Mucosa	493	MGST1	ENSG00000008394.12	12	0.000721189	0.0100967	14	0.0293715	Yes	No
Esophagus-Mucosa	493	LMO3	ENSG00000048540.14	12	0.00922627	0.119942	13	0.128168	No	No
Esophagus-Mucosa	493	RERGL	ENSG00000111404.6	12	0.00646134	0.135688	21	0.14283	No	No
Esophagus-Mucosa	493	PIK3C2G	ENSG00000139144.9	12	9.11704e-05	0.00218809	24	0.0206026	Yes	No
Esophagus-Mucosa	493	CAPZA3	ENSG00000177938.4	12	0.00015324	0.00321803	21	0.0220629	Yes	No
Esophagus-Mucosa	493	PLEKHA5	ENSG00000052126.14	12	0.00330057	0.0792138	24	0.090404	No	No
Esophagus-Mucosa	493	AEBP2	ENSG00000139154.14	12	0.00654952	0.163738	25	0.16949	No	No
Esophagus-Mucosa	493	PDE3A	ENSG00000172572.6	12	0.00242949	0.0704551	29	0.0824042	No	No
Esophagus-Mucosa	493	SLCO1C1	ENSG00000139155.8	12	0.000295193	0.00737984	25	0.0269631	Yes	No
Esophagus-Mucosa	493	SLCO1B3	ENSG00000111700.12	12	0.000993219	0.0238372	24	0.0417756	Yes	No
Esophagus-Mucosa	493	PYROXD1	ENSG00000121350.15	12	0.000615218	0.0129196	21	0.032253	Yes	No
Esophagus-Mucosa	493	RECQL	ENSG00000004700.15	12	0.000712608	0.0149648	21	0.0340821	Yes	No
Esophagus-Mucosa	493	GOLT1B	ENSG00000111711.9	12	5.49601e-05	0.00115416	21	0.0185986	Yes	No
Esophagus-Mucosa	493	SPX	ENSG00000134548.9	12	0.00333311	0.0699952	21	0.0819697	No	No
Esophagus-Mucosa	493	GYS2	ENSG00000111713.2	12	0.00589323	0.123758	21	0.131552	No	No
Esophagus-Mucosa	493	LDHB	ENSG00000111716.12	12	0.000418464	0.00878774	21	0.0281607	Yes	No
Esophagus-Mucosa	493	KCNJ8	ENSG00000121361.3	12	0.00747459	0.142017	19	0.148852	No	No
Esophagus-Mucosa	493	ABCC9	ENSG00000069431.11	12	2.16538e-05	0.000433076	20	0.0162013	Yes	No
Esophagus-Mucosa	493	CMAS	ENSG00000111726.12	12	0.000699049	0.0125829	18	0.0319687	Yes	No
Esophagus-Mucosa	493	ST8SIA1	ENSG00000111728.10	12	0.00147781	0.0280783	19	0.0455352	Yes	No
Esophagus-Mucosa	493	C2CD5	ENSG00000111731.12	12	0.000475113	0.0071267	15	0.0267753	Yes	No
Esophagus-Mucosa	493	RP11-359J14.2	ENSG00000256973.1	12	2.21142e-05	0.000309598	14	0.0154811	Yes	No
Esophagus-Mucosa	493	ETNK1	ENSG00000139163.15	12	0.00040178	0.00562492	14	0.0252587	Yes	No
Esophagus-Mucosa	493	RP11-449P1.1	ENSG00000256923.1	12	0.000122844	0.00171981	14	0.0196145	Yes	No
Esophagus-Mucosa	493	SOX5	ENSG00000134532.15	12	0.000312499	0.00593748	19	0.0255844	Yes	No
Esophagus-Mucosa	493	RP11-444D3.1	ENSG00000255864.5	12	0.000787177	0.0173179	22	0.0363523	Yes	No
Esophagus-Mucosa	493	BCAT1	ENSG00000060982.14	12	0.00101687	0.0223712	22	0.040494	Yes	No
Esophagus-Mucosa	493	LRMP	ENSG00000118308.15	12	0.00110226	0.0242497	22	0.0421463	Yes	No
Esophagus-Mucosa	493	CASC1	ENSG00000118307.18	12	0.000252706	0.00555954	22	0.025165	Yes	No
Esophagus-Mucosa	493	ETFRF1	ENSG00000205707.10	12	0.000294439	0.00618322	21	0.0257919	Yes	No
Esophagus-Mucosa	493	KRAS	ENSG00000133703.11	12	0.000483726	0.010642	22	0.0299685	Yes	No
Esophagus-Mucosa	493	RP11-707G18.1	ENSG00000278743.1	12	1.89232e-05	0.000416311	22	0.0162013	Yes	No
Esophagus-Mucosa	493	RASSF8	ENSG00000123094.15	12	0.00243989	0.0585573	24	0.0716569	No	No
Esophagus-Mucosa	493	BHLHE41	ENSG00000123095.5	12	0.00244269	0.0537391	22	0.0673794	No	No
Esophagus-Mucosa	493	SSPN	ENSG00000123096.11	12	0.000747977	0.0179514	24	0.036861	Yes	No
Esophagus-Mucosa	493	ITPR2	ENSG00000123104.11	12	0.000113835	0.00307355	27	0.0218582	Yes	No
Esophagus-Mucosa	493	INTS13	ENSG00000064102.14	12	0.000913734	0.0201022	22	0.0386191	Yes	No
Esophagus-Mucosa	493	FGFR1OP2	ENSG00000111790.13	12	0.000382379	0.00841233	22	0.0278647	Yes	No
Esophagus-Mucosa	493	TM7SF3	ENSG00000064115.10	12	0.00207324	0.0456113	22	0.0606041	No	No
Esophagus-Mucosa	493	MED21	ENSG00000152944.8	12	1.47772e-05	0.000325099	22	0.0157084	Yes	No
Esophagus-Mucosa	493	RP11-582E3.6	ENSG00000275764.1	12	0.000550221	0.0115546	21	0.0309345	Yes	No
Esophagus-Mucosa	493	C12orf71	ENSG00000214700.5	12	0.000305475	0.00641496	21	0.0259482	Yes	No
Esophagus-Mucosa	493	STK38L	ENSG00000211455.7	12	0.000134574	0.00296063	22	0.021745	Yes	No
Esophagus-Mucosa	493	ARNTL2	ENSG00000029153.14	12	0.000401896	0.00843982	21	0.0278848	Yes	No
Esophagus-Mucosa	493	SMCO2	ENSG00000165935.9	12	7.20251e-05	0.0014405	20	0.0191737	Yes	No
Esophagus-Mucosa	493	PPFIBP1	ENSG00000110841.13	12	0.000186298	0.00409856	22	0.0233862	Yes	No
Esophagus-Mucosa	493	REP15	ENSG00000174236.3	12	0.00635095	0.127019	20	0.13467	No	No
Esophagus-Mucosa	493	MRPS35	ENSG00000061794.12	12	0.0131196	0.262391	20	0.264659	No	No
Esophagus-Mucosa	493	KLHL42	ENSG00000087448.9	12	0.000609994	0.0115899	19	0.0309522	Yes	No
Esophagus-Mucosa	493	PTHLH	ENSG00000087494.15	12	0.00050441	0.0100882	20	0.0293715	Yes	No
Esophagus-Mucosa	493	CCDC91	ENSG00000123106.10	12	0.00123043	0.0307607	25	0.0478929	Yes	No
Esophagus-Mucosa	493	FAR2	ENSG00000064763.10	12	0.00488949	0.132016	27	0.139414	No	No
Esophagus-Mucosa	493	ERGIC2	ENSG00000087502.17	12	0.00615667	0.160073	26	0.166019	No	No
Esophagus-Mucosa	493	OVCH1	ENSG00000187950.8	12	0.00103485	0.0279409	27	0.0454378	Yes	No
Esophagus-Mucosa	493	TMTC1	ENSG00000133687.15	12	0.000711599	0.0206364	29	0.0390226	Yes	No
Esophagus-Mucosa	493	IPO8	ENSG00000133704.9	12	0.000279052	0.00753439	27	0.0270931	Yes	No
Esophagus-Mucosa	493	CAPRIN2	ENSG00000110888.17	12	0.00017367	0.00451541	26	0.0238394	Yes	No
Esophagus-Mucosa	493	LINC00941	ENSG00000235884.3	12	8.6778e-05	0.00216945	25	0.0205881	Yes	No
Esophagus-Mucosa	493	TSPAN11	ENSG00000110900.14	12	0.00183367	0.0513428	28	0.0653094	No	No
Esophagus-Mucosa	493	DDX11	ENSG00000013573.16	12	0.000152238	0.00411042	27	0.0234039	Yes	No
Esophagus-Mucosa	493	OVOS2	ENSG00000177359.17	12	0.00014288	0.00400063	28	0.0232096	Yes	No
Esophagus-Mucosa	493	FAM60A	ENSG00000139146.13	12	5.24427e-05	0.00141595	27	0.0191737	Yes	No
Esophagus-Mucosa	493	DENND5B	ENSG00000170456.15	12	0.000548135	0.0153478	28	0.0344513	Yes	No
Esophagus-Mucosa	493	ETFBKMT	ENSG00000139160.13	12	0.00188464	0.0490006	26	0.0633216	No	No
Esophagus-Mucosa	493	AMN1	ENSG00000151743.10	12	0.00545398	0.147258	27	0.153804	No	No
Esophagus-Mucosa	493	H3F3C	ENSG00000188375.4	12	0.00139447	0.0376508	27	0.0539224	No	No
Esophagus-Mucosa	493	RP11-428G5.5	ENSG00000255760.1	12	0.0020422	0.0530973	26	0.0668601	No	No
Esophagus-Mucosa	493	KIAA1551	ENSG00000174718.11	12	9.79033e-05	0.00254549	26	0.0211068	Yes	No
Esophagus-Mucosa	493	RP11-50I19.2	ENSG00000276136.1	12	5.17367e-06	0.000134516	26	0.0143221	Yes	No
Esophagus-Mucosa	493	BICD1	ENSG00000151746.13	12	0.000589757	0.017103	29	0.0361969	Yes	No
Esophagus-Mucosa	493	FGD4	ENSG00000139132.14	12	0.000880444	0.0246524	28	0.0424734	Yes	No
Esophagus-Mucosa	493	DNM1L	ENSG00000087470.17	12	3.19864e-05	0.000831646	26	0.0176509	Yes	No
Esophagus-Mucosa	493	YARS2	ENSG00000139131.12	12	0.000240038	0.00624099	26	0.0258376	Yes	No
Esophagus-Mucosa	493	PKP2	ENSG00000057294.14	12	0.000132105	0.00343472	26	0.022473	Yes	No
Esophagus-Mucosa	493	ALG10	ENSG00000139133.6	12	0.043381	0.650715	15	0.650826	No	No
Esophagus-Mucosa	493	ALG10B	ENSG00000175548.8	12	0.000434976	0.00695961	16	0.0265162	Yes	No
Esophagus-Mucosa	493	CPNE8	ENSG00000139117.13	12	0.00395897	0.0673025	17	0.0795673	No	No
Esophagus-Mucosa	493	KIF21A	ENSG00000139116.18	12	0.000554864	0.00887782	16	0.0282099	Yes	No
Esophagus-Mucosa	493	ABCD2	ENSG00000173208.3	12	0.00121181	0.0206008	17	0.0389805	Yes	No
Esophagus-Mucosa	493	SLC2A13	ENSG00000151229.12	12	0.00385772	0.0810121	21	0.0921281	No	No
Esophagus-Mucosa	493	AC079630.2	ENSG00000223914.1	12	0.000675234	0.0121542	18	0.0315991	Yes	No
Esophagus-Mucosa	493	LRRK2	ENSG00000188906.14	12	0.000254441	0.00508881	20	0.024508	Yes	No
Esophagus-Mucosa	493	CNTN1	ENSG00000018236.14	12	0.000921625	0.0230406	25	0.0411365	Yes	No
Esophagus-Mucosa	493	PDZRN4	ENSG00000165966.14	12	0.00234109	0.0585272	25	0.0716356	No	No
Esophagus-Mucosa	493	GXYLT1	ENSG00000151233.10	12	0.00509449	0.112079	22	0.120962	No	No
Esophagus-Mucosa	493	YAF2	ENSG00000015153.14	12	0.00910923	0.209512	23	0.21324	No	No
Esophagus-Mucosa	493	PPHLN1	ENSG00000134283.17	12	8.92334e-05	0.0021416	24	0.0205752	Yes	No
Esophagus-Mucosa	493	ZCRB1	ENSG00000139168.7	12	0.00202654	0.0445838	22	0.0596572	No	No
Esophagus-Mucosa	493	PRICKLE1	ENSG00000139174.11	12	0.000673862	0.0154988	23	0.0346419	Yes	No
Esophagus-Mucosa	493	PUS7L	ENSG00000129317.14	12	0.000682074	0.0115953	17	0.0309522	Yes	No
Esophagus-Mucosa	493	IRAK4	ENSG00000198001.13	12	5.38332e-05	0.000915164	17	0.0178393	Yes	No
Esophagus-Mucosa	493	TWF1	ENSG00000151239.13	12	0.00192628	0.0308204	16	0.047972	Yes	No
Esophagus-Mucosa	493	TMEM117	ENSG00000139173.9	12	0.000277637	0.0052751	19	0.0247241	Yes	No
Esophagus-Mucosa	493	NELL2	ENSG00000184613.10	12	0.00139897	0.0209846	15	0.0392583	Yes	No
Esophagus-Mucosa	493	ANO6	ENSG00000177119.15	12	0.0025658	0.0359212	14	0.0524906	No	No
Esophagus-Mucosa	493	RP11-352M15.2	ENSG00000273015.2	12	0.00439139	0.057088	13	0.0703507	No	No
Esophagus-Mucosa	493	ARID2	ENSG00000189079.15	12	0.000595971	0.00893957	15	0.0282843	Yes	No
Esophagus-Mucosa	493	SCAF11	ENSG00000139218.17	12	0.0011186	0.0156604	14	0.0347601	Yes	No
Esophagus-Mucosa	493	SLC38A1	ENSG00000111371.15	12	0.000964626	0.0144694	15	0.0336547	Yes	No
Esophagus-Mucosa	493	SLC38A2	ENSG00000134294.13	12	0.000433996	0.00694394	16	0.0265018	Yes	No
Esophagus-Mucosa	493	RP11-96H19.1	ENSG00000257261.5	12	0.000753556	0.0165782	22	0.0356686	Yes	No
Esophagus-Mucosa	493	RP11-474P2.6	ENSG00000275481.1	12	0.00178322	0.0285314	16	0.0459829	Yes	No
Esophagus-Mucosa	493	RP11-446N19.1	ENSG00000272369.1	12	0.000587354	0.0105724	18	0.0298917	Yes	No
Esophagus-Mucosa	493	SLC38A4	ENSG00000139209.15	12	0.00135051	0.0256596	19	0.0433732	Yes	No
Esophagus-Mucosa	493	RP11-618L22.1	ENSG00000274723.1	12	0.00173097	0.0346194	20	0.0512772	No	No
Esophagus-Mucosa	493	AMIGO2	ENSG00000139211.6	12	0.000470915	0.0094183	20	0.0286701	Yes	No
Esophagus-Mucosa	493	PCED1B	ENSG00000179715.12	12	0.00253178	0.0556991	22	0.0691603	No	No
Esophagus-Mucosa	493	RP11-493L12.4	ENSG00000258181.1	12	0.000329993	0.00659987	20	0.0262091	Yes	No
Esophagus-Mucosa	493	RPAP3	ENSG00000005175.9	12	0.0003629	0.00834669	23	0.0278288	Yes	No
Esophagus-Mucosa	493	ENDOU	ENSG00000111405.8	12	0.00183108	0.0421149	23	0.0575512	No	No
Esophagus-Mucosa	493	RP1-197B17.4	ENSG00000274902.1	12	0.00183469	0.0421979	23	0.0575957	No	No
Esophagus-Mucosa	493	RAPGEF3	ENSG00000079337.15	12	0.00158468	0.0364477	23	0.0529263	No	No
Esophagus-Mucosa	493	SLC48A1	ENSG00000211584.13	12	0.00374943	0.0862369	23	0.096892	No	No
Esophagus-Mucosa	493	HDAC7	ENSG00000061273.17	12	0.000668732	0.0153808	23	0.0344955	Yes	No
Esophagus-Mucosa	493	VDR	ENSG00000111424.10	12	0.00214511	0.0493375	23	0.0635689	No	No
Esophagus-Mucosa	493	RP11-89H19.2	ENSG00000278385.1	12	0.00164608	0.0362138	22	0.0527432	No	No
Esophagus-Mucosa	493	TMEM106C	ENSG00000134291.11	12	6.73635e-05	0.00154936	23	0.0194796	Yes	No
Esophagus-Mucosa	493	RP1-228P16.8	ENSG00000276814.1	12	0.000674737	0.0148442	22	0.0340389	Yes	No
Esophagus-Mucosa	493	SENP1	ENSG00000079387.13	12	0.00251553	0.0553417	22	0.0688111	No	No
Esophagus-Mucosa	493	PFKM	ENSG00000152556.15	12	7.7789e-05	0.00171136	22	0.0196143	Yes	No
Esophagus-Mucosa	493	ASB8	ENSG00000177981.10	12	0.00205914	0.043242	21	0.0585028	No	No
Esophagus-Mucosa	493	CCDC184	ENSG00000177875.4	12	6.09571e-05	0.0012801	21	0.0189064	Yes	No
Esophagus-Mucosa	493	RP11-370I10.12	ENSG00000269514.1	12	0.00181356	0.0380848	21	0.0542473	No	No
Esophagus-Mucosa	493	OR10AD1	ENSG00000172640.3	12	0.00245185	0.0514888	21	0.0654002	No	No
Esophagus-Mucosa	493	H1FNT	ENSG00000187166.1	12	0.00278974	0.0557949	20	0.0692474	No	No
Esophagus-Mucosa	493	ZNF641	ENSG00000167528.12	12	0.000467752	0.00935503	20	0.0286476	Yes	No
Esophagus-Mucosa	493	RP11-370I10.11	ENSG00000273765.1	12	0.000206139	0.00412277	20	0.0234181	Yes	No
Esophagus-Mucosa	493	C12orf54	ENSG00000177627.9	12	7.49939e-05	0.00142488	19	0.0191737	Yes	No
Esophagus-Mucosa	493	KANSL2	ENSG00000139620.12	12	0.00652171	0.110869	17	0.119759	No	No
Esophagus-Mucosa	493	CCNT1	ENSG00000129315.10	12	0.0161132	0.273924	17	0.275929	No	No
Esophagus-Mucosa	493	ADCY6	ENSG00000174233.11	12	0.00237462	0.0403685	17	0.0561073	No	No
Esophagus-Mucosa	493	CACNB3	ENSG00000167535.7	12	0.00144889	0.024631	17	0.0424574	Yes	No
Esophagus-Mucosa	493	DDX23	ENSG00000174243.9	12	0.00108211	0.0183958	17	0.0372172	Yes	No
Esophagus-Mucosa	493	RND1	ENSG00000172602.9	12	0.00118628	0.0201667	17	0.0386342	Yes	No
Esophagus-Mucosa	493	CCDC65	ENSG00000139537.10	12	0.000419387	0.00712958	17	0.0267753	Yes	No
Esophagus-Mucosa	493	FKBP11	ENSG00000134285.10	12	0.0120203	0.204344	17	0.208269	No	No
Esophagus-Mucosa	493	ARF3	ENSG00000134287.9	12	0.00760583	0.129299	17	0.136815	No	No
Esophagus-Mucosa	493	WNT10B	ENSG00000169884.13	12	0.00397898	0.0636637	16	0.0762963	No	No
Esophagus-Mucosa	493	WNT1	ENSG00000125084.11	12	0.00463567	0.0741707	16	0.0857707	No	No
Esophagus-Mucosa	493	DDN	ENSG00000181418.7	12	0.000137984	0.00220775	16	0.0206259	Yes	No
Esophagus-Mucosa	493	PRKAG1	ENSG00000181929.11	12	0.00146116	0.0233785	16	0.0414449	Yes	No
Esophagus-Mucosa	493	KMT2D	ENSG00000167548.14	12	0.000756665	0.0121066	16	0.0315328	Yes	No
Esophagus-Mucosa	493	RHEBL1	ENSG00000167550.10	12	0.00025682	0.00410911	16	0.0234039	Yes	No
Esophagus-Mucosa	493	DHH	ENSG00000139549.2	12	0.00207215	0.0310823	15	0.0481571	Yes	No
Esophagus-Mucosa	493	LMBR1L	ENSG00000139636.15	12	0.000423016	0.00634524	15	0.0259215	Yes	No
Esophagus-Mucosa	493	TUBA1B	ENSG00000123416.15	12	0.000738923	0.0110839	15	0.0304676	Yes	No
Esophagus-Mucosa	493	TUBA1A	ENSG00000167552.13	12	0.00141914	0.0212871	15	0.0395485	Yes	No
Esophagus-Mucosa	493	TUBA1C	ENSG00000167553.15	12	0.000184392	0.00276588	15	0.0214225	Yes	No
Esophagus-Mucosa	493	PRPH	ENSG00000135406.13	12	0.00682765	0.0955871	14	0.105415	No	No
Esophagus-Mucosa	493	TROAP	ENSG00000135451.12	12	0.00442515	0.0619521	14	0.0747259	No	No
Esophagus-Mucosa	493	DNAJC22	ENSG00000178401.14	12	0.000467252	0.00607427	13	0.025714	Yes	No
Esophagus-Mucosa	493	SPATS2	ENSG00000123352.17	12	0.0102056	0.142878	14	0.149629	No	No
Esophagus-Mucosa	493	KCNH3	ENSG00000135519.6	12	0.00770676	0.0924811	12	0.102602	No	No
Esophagus-Mucosa	493	MCRS1	ENSG00000187778.13	12	0.0011072	0.0132864	12	0.0325937	Yes	No
Esophagus-Mucosa	493	PRPF40B	ENSG00000110844.13	12	0.0113909	0.136691	12	0.143748	No	No
Esophagus-Mucosa	493	FAM186B	ENSG00000135436.8	12	0.00204535	0.0224989	11	0.0406304	Yes	No
Esophagus-Mucosa	493	FMNL3	ENSG00000161791.13	12	0.0108934	0.119827	11	0.12807	No	No
Esophagus-Mucosa	493	TMBIM6	ENSG00000139644.12	12	2.43248e-05	0.000267572	11	0.0150885	Yes	No
Esophagus-Mucosa	493	NCKAP5L	ENSG00000167566.16	12	0.0048211	0.0530321	11	0.066805	No	No
Esophagus-Mucosa	493	BCDIN3D	ENSG00000186666.5	12	0.000170308	0.00187338	11	0.0201133	Yes	No
Esophagus-Mucosa	493	FAIM2	ENSG00000135472.8	12	0.00288055	0.0345666	12	0.0512421	No	No
Esophagus-Mucosa	493	RP11-70F11.8	ENSG00000257771.5	12	0.00448577	0.0493435	11	0.0635689	No	No
Esophagus-Mucosa	493	AQP5	ENSG00000161798.6	12	0.00936886	0.103057	11	0.112431	No	No
Esophagus-Mucosa	493	AQP6	ENSG00000086159.12	12	0.00435199	0.0478719	11	0.0623939	No	No
Esophagus-Mucosa	493	RACGAP1	ENSG00000161800.12	12	0.00172319	0.0206783	12	0.0390475	Yes	No
Esophagus-Mucosa	493	ASIC1	ENSG00000110881.11	12	0.000646924	0.00776308	12	0.0273468	Yes	No
Esophagus-Mucosa	493	SMARCD1	ENSG00000066117.14	12	0.00054368	0.00652416	12	0.0260805	Yes	No
Esophagus-Mucosa	493	GPD1	ENSG00000167588.12	12	0.00614822	0.0737787	12	0.0854182	No	No
Esophagus-Mucosa	493	COX14	ENSG00000178449.8	12	0.0012157	0.0145884	12	0.0337739	Yes	No
Esophagus-Mucosa	493	CERS5	ENSG00000139624.12	12	0.00022422	0.00291486	13	0.021745	Yes	No
Esophagus-Mucosa	493	LIMA1	ENSG00000050405.13	12	0.00035218	0.00457834	13	0.0239643	Yes	No
Esophagus-Mucosa	493	LARP4	ENSG00000161813.21	12	0.000327258	0.00458161	14	0.0239643	Yes	No
Esophagus-Mucosa	493	DIP2B	ENSG00000066084.12	12	0.00601415	0.0841981	14	0.0950275	No	No
Esophagus-Mucosa	493	ATF1	ENSG00000123268.8	12	0.000183171	0.00238122	13	0.0208183	Yes	No
Esophagus-Mucosa	493	METTL7A	ENSG00000185432.11	12	0.000421001	0.00547302	13	0.0250837	Yes	No
Esophagus-Mucosa	493	SLC11A2	ENSG00000110911.14	12	0.00133156	0.0173103	13	0.0363458	Yes	No
Esophagus-Mucosa	493	LETMD1	ENSG00000050426.15	12	0.00113424	0.0147452	13	0.0339399	Yes	No
Esophagus-Mucosa	493	CSRNP2	ENSG00000110925.6	12	0.000138344	0.00179848	13	0.0198307	Yes	No
Esophagus-Mucosa	493	TFCP2	ENSG00000135457.9	12	0.0004205	0.00588701	14	0.0255553	Yes	No
Esophagus-Mucosa	493	POU6F1	ENSG00000184271.16	12	0.000563677	0.00789148	14	0.0274527	Yes	No
Esophagus-Mucosa	493	DAZAP2	ENSG00000183283.15	12	0.0072655	0.108982	15	0.117996	No	No
Esophagus-Mucosa	493	SMAGP	ENSG00000170545.16	12	0.00161928	0.0242892	15	0.0421693	Yes	No
Esophagus-Mucosa	493	BIN2	ENSG00000110934.10	12	0.00167047	0.0267275	16	0.0443511	Yes	No
Esophagus-Mucosa	493	GALNT6	ENSG00000139629.15	12	6.22312e-05	0.0009957	16	0.0181927	Yes	No
Esophagus-Mucosa	493	SLC4A8	ENSG00000050438.16	12	0.00212764	0.0382976	18	0.0544371	No	No
Esophagus-Mucosa	493	SCN8A	ENSG00000196876.15	12	0.00293866	0.0646505	22	0.0771515	No	No
Esophagus-Mucosa	493	FIGNL2	ENSG00000261308.2	12	0.00411404	0.0863948	21	0.097053	No	No
Esophagus-Mucosa	493	ACVRL1	ENSG00000139567.12	12	0.00330773	0.0694623	21	0.0814755	No	No
Esophagus-Mucosa	493	ACVR1B	ENSG00000135503.12	12	0.00520041	0.109209	21	0.118198	No	No
Esophagus-Mucosa	493	GRASP	ENSG00000161835.10	12	0.00185831	0.0390244	21	0.0550357	No	No
Esophagus-Mucosa	493	NR4A1	ENSG00000123358.19	12	0.000213754	0.00448883	21	0.0238304	Yes	No
Esophagus-Mucosa	493	RP11-1100L3.8	ENSG00000259884.1	12	0.00667216	0.140115	21	0.146998	No	No
Esophagus-Mucosa	493	ATG101	ENSG00000123395.14	12	0.000488389	0.0102562	21	0.029567	Yes	No
Esophagus-Mucosa	493	LINC00592	ENSG00000258279.3	12	0.00222824	0.0467931	21	0.0615019	No	No
Esophagus-Mucosa	493	KRT80	ENSG00000167767.13	12	3.16589e-05	0.000664836	21	0.0171994	Yes	No
Esophagus-Mucosa	493	KRT7	ENSG00000135480.15	12	0.00256931	0.0513862	20	0.0653177	No	No
Esophagus-Mucosa	493	KRT86	ENSG00000170442.11	12	0.00261319	0.0548769	21	0.0684117	No	No
Esophagus-Mucosa	493	KRT81	ENSG00000205426.10	12	0.000750984	0.0150197	20	0.0340908	Yes	No
Esophagus-Mucosa	493	KRT85	ENSG00000135443.8	12	0.0023143	0.0462859	20	0.0611452	No	No
Esophagus-Mucosa	493	KRT84	ENSG00000161849.3	12	0.00486252	0.0972504	20	0.106917	No	No
Esophagus-Mucosa	493	KRT75	ENSG00000170454.5	12	0.00116079	0.0232159	20	0.0412972	Yes	No
Esophagus-Mucosa	493	KRT6B	ENSG00000185479.5	12	0.00307057	0.0614115	20	0.0742212	No	No
Esophagus-Mucosa	493	KRT6C	ENSG00000170465.9	12	0.00120164	0.0240328	20	0.0419495	Yes	No
Esophagus-Mucosa	493	KRT6A	ENSG00000205420.10	12	0.000301514	0.00572876	19	0.0253748	Yes	No
Esophagus-Mucosa	493	KRT5	ENSG00000186081.11	12	0.000721698	0.0137123	19	0.0330159	Yes	No
Esophagus-Mucosa	493	KRT71	ENSG00000139648.6	12	8.6984e-05	0.0016527	19	0.0195614	Yes	No
Esophagus-Mucosa	493	KRT74	ENSG00000170484.9	12	0.000337474	0.006412	19	0.0259482	Yes	No
Esophagus-Mucosa	493	KRT72	ENSG00000170486.10	12	0.00189488	0.0360028	19	0.0525705	No	No
Esophagus-Mucosa	493	KRT73	ENSG00000186049.8	12	0.000979689	0.0186141	19	0.0373639	Yes	No
Esophagus-Mucosa	493	KRT2	ENSG00000172867.3	12	0.000396472	0.00792944	20	0.0274871	Yes	No
Esophagus-Mucosa	493	KRT1	ENSG00000167768.4	12	0.00450583	0.0901166	20	0.100338	No	No
Esophagus-Mucosa	493	KRT77	ENSG00000189182.9	12	0.000255057	0.00510115	20	0.0245345	Yes	No
Esophagus-Mucosa	493	KRT76	ENSG00000185069.2	12	0.00216048	0.0432095	20	0.0584845	No	No
Esophagus-Mucosa	493	KRT3	ENSG00000186442.7	12	0.000583566	0.0116713	20	0.031	Yes	No
Esophagus-Mucosa	493	KRT4	ENSG00000170477.12	12	0.00133951	0.0267902	20	0.044436	Yes	No
Esophagus-Mucosa	493	KRT79	ENSG00000185640.5	12	8.10362e-05	0.00162072	20	0.0194796	Yes	No
Esophagus-Mucosa	493	KRT78	ENSG00000170423.12	12	0.000135725	0.00271451	20	0.0213811	Yes	No
Esophagus-Mucosa	493	KRT8	ENSG00000170421.12	12	0.000268023	0.00562848	21	0.0252587	Yes	No
Esophagus-Mucosa	493	KRT18	ENSG00000111057.10	12	6.63074e-06	0.000132615	20	0.0143221	Yes	No
Esophagus-Mucosa	493	EIF4B	ENSG00000063046.17	12	0.00350242	0.0735508	21	0.085216	No	No
Esophagus-Mucosa	493	TNS2	ENSG00000111077.17	12	0.00371215	0.0779551	21	0.0892578	No	No
Esophagus-Mucosa	493	SPRYD3	ENSG00000167778.8	12	0.000171396	0.00359931	21	0.0226392	Yes	No
Esophagus-Mucosa	493	IGFBP6	ENSG00000167779.7	12	0.000290673	0.00581346	20	0.0254611	Yes	No
Esophagus-Mucosa	493	SOAT2	ENSG00000167780.11	12	0.00119949	0.0251892	21	0.0429568	Yes	No
Esophagus-Mucosa	493	CSAD	ENSG00000139631.18	12	0.00129922	0.0259843	20	0.0436582	Yes	No
Esophagus-Mucosa	493	RP11-1136G11.8	ENSG00000257808.1	12	0.00187325	0.0374649	20	0.0537567	No	No
Esophagus-Mucosa	493	ZNF740	ENSG00000139651.10	12	0.0030849	0.0616979	20	0.0744907	No	No
Esophagus-Mucosa	493	ITGB7	ENSG00000139626.15	12	0.00045908	0.0091816	20	0.0284921	Yes	No
Esophagus-Mucosa	493	RARG	ENSG00000172819.16	12	5.67062e-05	0.00113412	20	0.0185891	Yes	No
Esophagus-Mucosa	493	MFSD5	ENSG00000182544.8	12	0.00111254	0.0211383	19	0.0394008	Yes	No
Esophagus-Mucosa	493	ESPL1	ENSG00000135476.11	12	0.0029899	0.0568081	19	0.0701	No	No
Esophagus-Mucosa	493	PFDN5	ENSG00000123349.13	12	0.000727253	0.0138178	19	0.0331383	Yes	No
Esophagus-Mucosa	493	C12orf10	ENSG00000139637.13	12	0.00105817	0.0201051	19	0.0386191	Yes	No
Esophagus-Mucosa	493	AAAS	ENSG00000094914.12	12	7.96492e-06	0.000151333	19	0.0143221	Yes	No
Esophagus-Mucosa	493	SP1	ENSG00000185591.9	12	3.82013e-05	0.000687624	18	0.017292	Yes	No
Esophagus-Mucosa	493	AMHR2	ENSG00000135409.10	12	0.00192321	0.0326945	17	0.0495465	Yes	No
Esophagus-Mucosa	493	PRR13	ENSG00000205352.10	12	0.000884522	0.0150369	17	0.0341171	Yes	No
Esophagus-Mucosa	493	PCBP2	ENSG00000197111.15	12	0.00274448	0.0466561	17	0.061386	No	No
Esophagus-Mucosa	493	MAP3K12	ENSG00000139625.12	12	0.00043215	0.00734655	17	0.0269343	Yes	No
Esophagus-Mucosa	493	TARBP2	ENSG00000139546.10	12	0.00012892	0.00219164	17	0.0206026	Yes	No
Esophagus-Mucosa	493	NPFF	ENSG00000139574.8	12	0.00166337	0.0282773	17	0.0457401	Yes	No
Esophagus-Mucosa	493	ATF7	ENSG00000170653.18	12	0.00152781	0.0259728	17	0.0436494	Yes	No
Esophagus-Mucosa	493	ATP5G2	ENSG00000135390.17	12	0.000454914	0.00727863	16	0.0268871	Yes	No
Esophagus-Mucosa	493	CALCOCO1	ENSG00000012822.15	12	0.000322161	0.00515457	16	0.0246304	Yes	No
Esophagus-Mucosa	493	HOXC13	ENSG00000123364.4	12	0.000187489	0.00281233	15	0.0215244	Yes	No
Esophagus-Mucosa	493	HOXC10	ENSG00000180818.4	12	0.000295044	0.00442566	15	0.0237955	Yes	No
Esophagus-Mucosa	493	HOXC6	ENSG00000197757.7	12	0.000854244	0.0136679	16	0.0329864	Yes	No
Esophagus-Mucosa	493	HOXC9	ENSG00000180806.4	12	0.000908507	0.0145361	16	0.0336917	Yes	No
Esophagus-Mucosa	493	HOXC8	ENSG00000037965.5	12	0.00192772	0.0308436	16	0.0479772	Yes	No
Esophagus-Mucosa	493	AC012531.25	ENSG00000260597.1	12	0.000410654	0.00657046	16	0.0261394	Yes	No
Esophagus-Mucosa	493	HOXC5	ENSG00000172789.3	12	0.00279462	0.0419193	15	0.0574085	No	No
Esophagus-Mucosa	493	HOXC4	ENSG00000198353.7	12	0.000260774	0.00417238	16	0.0234612	Yes	No
Esophagus-Mucosa	493	FLJ12825	ENSG00000248265.1	12	0.00150197	0.0240316	16	0.0419495	Yes	No
Esophagus-Mucosa	493	RP11-834C11.6	ENSG00000249388.1	12	0.000922492	0.0138374	15	0.0331405	Yes	No
Esophagus-Mucosa	493	LINC01598	ENSG00000250432.5	12	0.00137506	0.022001	16	0.0402059	Yes	No
Esophagus-Mucosa	493	RP11-834C11.4	ENSG00000250742.2	12	0.00473292	0.0757268	16	0.0872209	No	No
Esophagus-Mucosa	493	SMUG1	ENSG00000123415.15	12	0.00138617	0.0221787	16	0.040329	Yes	No
Esophagus-Mucosa	493	RP11-834C11.15	ENSG00000283073.1	12	0.00140032	0.0224051	16	0.0405233	Yes	No
Esophagus-Mucosa	493	RP11-834C11.11	ENSG00000260470.1	12	0.000338422	0.00541476	16	0.025017	Yes	No
Esophagus-Mucosa	493	RP11-834C11.10	ENSG00000257534.1	12	0.00362612	0.0580179	16	0.0711544	No	No
Esophagus-Mucosa	493	CBX5	ENSG00000094916.15	12	0.000540386	0.00864618	16	0.0280689	Yes	No
Esophagus-Mucosa	493	HNRNPA1	ENSG00000135486.17	12	0.000791529	0.0126645	16	0.0320338	Yes	No
Esophagus-Mucosa	493	NFE2	ENSG00000123405.13	12	0.0001837	0.0029392	16	0.021745	Yes	No
Esophagus-Mucosa	493	COPZ1	ENSG00000111481.9	12	0.0035509	0.0603654	17	0.0732741	No	No
Esophagus-Mucosa	493	GPR84	ENSG00000139572.3	12	0.000197415	0.00335606	17	0.0223871	Yes	No
Esophagus-Mucosa	493	ZNF385A	ENSG00000161642.17	12	0.00284566	0.0483762	17	0.0627818	No	No
Esophagus-Mucosa	493	ITGA5	ENSG00000161638.10	12	0.00151548	0.0257631	17	0.0434456	Yes	No
Esophagus-Mucosa	493	GTSF1	ENSG00000170627.10	12	0.00034226	0.00581841	17	0.0254611	Yes	No
Esophagus-Mucosa	493	NCKAP1L	ENSG00000123338.12	12	0.00102182	0.0183928	18	0.0372172	Yes	No
Esophagus-Mucosa	493	PDE1B	ENSG00000123360.11	12	0.000390516	0.00702929	18	0.0266128	Yes	No
Esophagus-Mucosa	493	PPP1R1A	ENSG00000135447.16	12	0.00156166	0.02811	18	0.0455614	Yes	No
Esophagus-Mucosa	493	DCD	ENSG00000161634.11	12	0.0013215	0.023787	18	0.0417324	Yes	No
Esophagus-Mucosa	493	MUCL1	ENSG00000172551.10	12	0.000123137	0.00221647	18	0.0206332	Yes	No
Esophagus-Mucosa	493	TESPA1	ENSG00000135426.15	12	0.00175745	0.0298766	17	0.047213	Yes	No
Esophagus-Mucosa	493	METTL7B	ENSG00000170439.6	12	0.00532092	0.0798138	15	0.090965	No	No
Esophagus-Mucosa	493	ITGA7	ENSG00000135424.15	12	0.0101872	0.152808	15	0.159065	No	No
Esophagus-Mucosa	493	BLOC1S1	ENSG00000135441.7	12	0.00365336	0.0511471	14	0.0651691	No	No
Esophagus-Mucosa	493	RDH5	ENSG00000135437.9	12	0.00213491	0.0298888	14	0.0472196	Yes	No
Esophagus-Mucosa	493	CD63	ENSG00000135404.11	12	0.000263186	0.0036846	14	0.02274	Yes	No
Esophagus-Mucosa	493	GDF11	ENSG00000135414.9	12	0.00127742	0.0178838	14	0.03679	Yes	No
Esophagus-Mucosa	493	SARNP	ENSG00000205323.8	12	0.00385624	0.0578436	15	0.070995	No	No
Esophagus-Mucosa	493	ORMDL2	ENSG00000123353.9	12	0.0077285	0.108199	14	0.117227	No	No
Esophagus-Mucosa	493	DNAJC14	ENSG00000135392.15	12	0.00353775	0.0495284	14	0.0637282	No	No
Esophagus-Mucosa	493	MMP19	ENSG00000123342.15	12	0.00337733	0.0472827	14	0.0618746	No	No
Esophagus-Mucosa	493	PYM1	ENSG00000170473.16	12	0.00229799	0.0321719	14	0.0490626	Yes	No
Esophagus-Mucosa	493	DGKA	ENSG00000065357.19	12	0.00380362	0.0532507	14	0.066973	No	No
Esophagus-Mucosa	493	PMEL	ENSG00000185664.14	12	0.000951481	0.0123692	13	0.0318143	Yes	No
Esophagus-Mucosa	493	CDK2	ENSG00000123374.10	12	1.58748e-05	0.000206372	13	0.0148823	Yes	No
Esophagus-Mucosa	493	RAB5B	ENSG00000111540.15	12	0.00301528	0.0391986	13	0.0551426	No	No
Esophagus-Mucosa	493	SUOX	ENSG00000139531.12	12	0.00324141	0.0421383	13	0.0575564	No	No
Esophagus-Mucosa	493	IKZF4	ENSG00000123411.14	12	0.00184	0.0239201	13	0.0418573	Yes	No
Esophagus-Mucosa	493	RPS26	ENSG00000197728.9	12	0.0221107	0.287439	13	0.289278	No	No
Esophagus-Mucosa	493	ERBB3	ENSG00000065361.14	12	0.000300297	0.00390386	13	0.0230641	Yes	No
Esophagus-Mucosa	493	PA2G4	ENSG00000170515.13	12	0.00221684	0.0288189	13	0.0462509	Yes	No
Esophagus-Mucosa	493	RPL41	ENSG00000229117.8	12	0.00680113	0.0884147	13	0.0988306	No	No
Esophagus-Mucosa	493	ZC3H10	ENSG00000135482.6	12	0.00285674	0.0371376	13	0.0535005	No	No
Esophagus-Mucosa	493	ESYT1	ENSG00000139641.12	12	0.000880171	0.0105621	12	0.0298805	Yes	No
Esophagus-Mucosa	493	MYL6B	ENSG00000196465.10	12	0.0120641	0.144769	12	0.151403	No	No
Esophagus-Mucosa	493	MYL6	ENSG00000092841.18	12	0.00131186	0.0157423	12	0.03482	Yes	No
Esophagus-Mucosa	493	SMARCC2	ENSG00000139613.11	12	1.10338e-07	1.32406e-06	12	0.00299251	Yes	Yes
Esophagus-Mucosa	493	RNF41	ENSG00000181852.17	12	0.00185646	0.0222776	12	0.0404087	Yes	No
Esophagus-Mucosa	493	NABP2	ENSG00000139579.12	12	1.83036e-05	0.000219643	12	0.0148823	Yes	No
Esophagus-Mucosa	493	SLC39A5	ENSG00000139540.11	12	0.00382885	0.0459462	12	0.0608472	No	No
Esophagus-Mucosa	493	ANKRD52	ENSG00000139645.9	12	0.00311912	0.0374295	12	0.0537321	No	No
Esophagus-Mucosa	493	COQ10A	ENSG00000135469.13	12	0.000186486	0.00205135	11	0.0203373	Yes	No
Esophagus-Mucosa	493	CS	ENSG00000062485.18	12	0.00328928	0.0394713	12	0.0553958	No	No
Esophagus-Mucosa	493	CNPY2	ENSG00000257727.5	12	0.000578915	0.00636807	11	0.0259305	Yes	No
Esophagus-Mucosa	493	PAN2	ENSG00000135473.14	12	0.000945021	0.0103952	11	0.0297344	Yes	No
Esophagus-Mucosa	493	IL23A	ENSG00000110944.8	12	0.000489767	0.00538744	11	0.0249442	Yes	No
Esophagus-Mucosa	493	STAT2	ENSG00000170581.13	12	0.00343223	0.0377545	11	0.0539963	No	No
Esophagus-Mucosa	493	TIMELESS	ENSG00000111602.11	12	1.98404e-05	0.000218244	11	0.0148823	Yes	No
Esophagus-Mucosa	493	SPRYD4	ENSG00000176422.13	12	0.000360944	0.00360944	10	0.0226652	Yes	No
Esophagus-Mucosa	493	GLS2	ENSG00000135423.12	12	0.000479735	0.00479735	10	0.0241305	Yes	No
Esophagus-Mucosa	493	RBMS2	ENSG00000076067.12	12	0.00393156	0.0393156	10	0.0552469	No	No
Esophagus-Mucosa	493	BAZ2A	ENSG00000076108.11	12	0.00125729	0.0113156	9	0.0307106	Yes	No
Esophagus-Mucosa	493	ATP5B	ENSG00000110955.8	12	0.000272009	0.00244808	9	0.020987	Yes	No
Esophagus-Mucosa	493	PTGES3	ENSG00000110958.15	12	0.00278487	0.0250639	9	0.0428429	Yes	No
Esophagus-Mucosa	493	NACA	ENSG00000196531.10	12	0.000959995	0.00863996	9	0.0280689	Yes	No
Esophagus-Mucosa	493	PRIM1	ENSG00000198056.13	12	0.000138655	0.0012479	9	0.0188248	Yes	No
Esophagus-Mucosa	493	HSD17B6	ENSG00000025423.11	12	0.00150147	0.0135132	9	0.0328191	Yes	No
Esophagus-Mucosa	493	SDR9C7	ENSG00000170426.1	12	0.00243373	0.0243373	10	0.0422028	Yes	No
Esophagus-Mucosa	493	RDH16	ENSG00000139547.7	12	0.00283215	0.0283215	10	0.0457734	Yes	No
Esophagus-Mucosa	493	GPR182	ENSG00000166856.2	12	0.0061137	0.061137	10	0.0739706	No	No
Esophagus-Mucosa	493	ZBTB39	ENSG00000166860.2	12	0.00296802	0.0296802	10	0.047025	Yes	No
Esophagus-Mucosa	493	TAC3	ENSG00000166863.11	12	0.00291553	0.0291553	10	0.0465875	Yes	No
Esophagus-Mucosa	493	MYO1A	ENSG00000166866.12	12	0.00456676	0.0502343	11	0.06428	No	No
Esophagus-Mucosa	493	NEMP1	ENSG00000166881.9	12	0.00624632	0.0687095	11	0.0808023	No	No
Esophagus-Mucosa	493	NAB2	ENSG00000166886.12	12	0.00489533	0.0538486	11	0.0674543	No	No
Esophagus-Mucosa	493	STAT6	ENSG00000166888.11	12	0.000552751	0.00608026	11	0.025714	Yes	No
Esophagus-Mucosa	493	LRP1	ENSG00000123384.13	12	0.00155549	0.0171104	11	0.0361969	Yes	No
Esophagus-Mucosa	493	NXPH4	ENSG00000182379.9	12	0.00112653	0.0123919	11	0.0318143	Yes	No
Esophagus-Mucosa	493	SHMT2	ENSG00000182199.10	12	0.00107747	0.0118522	11	0.03123	Yes	No
Esophagus-Mucosa	493	NDUFA4L2	ENSG00000185633.10	12	0.0013265	0.0145915	11	0.0337739	Yes	No
Esophagus-Mucosa	493	STAC3	ENSG00000185482.7	12	0.00196538	0.0235845	12	0.0416059	Yes	No
Esophagus-Mucosa	493	R3HDM2	ENSG00000179912.20	12	0.00288048	0.0374463	13	0.0537381	No	No
Esophagus-Mucosa	493	INHBE	ENSG00000139269.2	12	0.00237009	0.0308111	13	0.0479629	Yes	No
Esophagus-Mucosa	493	GLI1	ENSG00000111087.9	12	0.0120731	0.156951	13	0.16303	No	No
Esophagus-Mucosa	493	ARHGAP9	ENSG00000123329.17	12	0.0138308	0.193631	14	0.197922	No	No
Esophagus-Mucosa	493	MARS	ENSG00000166986.14	12	0.0160767	0.225074	14	0.228274	No	No
Esophagus-Mucosa	493	DDIT3	ENSG00000175197.11	12	0.00108398	0.0151758	14	0.034251	Yes	No
Esophagus-Mucosa	493	MBD6	ENSG00000166987.14	12	0.00582555	0.0815577	14	0.092635	No	No
Esophagus-Mucosa	493	DCTN2	ENSG00000175203.15	12	0.0124385	0.174139	14	0.179288	No	No
Esophagus-Mucosa	493	KIF5A	ENSG00000155980.11	12	0.0022464	0.0314497	14	0.0484685	Yes	No
Esophagus-Mucosa	493	PIP4K2C	ENSG00000166908.17	12	0.002332	0.032648	14	0.0494973	Yes	No
Esophagus-Mucosa	493	DTX3	ENSG00000178498.15	12	0.00119749	0.0167649	14	0.0358763	Yes	No
Esophagus-Mucosa	493	ARHGEF25	ENSG00000240771.6	12	0.000339848	0.00475787	14	0.0241132	Yes	No
Esophagus-Mucosa	493	SLC26A10	ENSG00000135502.17	12	0.000751743	0.0105244	14	0.0298305	Yes	No
Esophagus-Mucosa	493	B4GALNT1	ENSG00000135454.13	12	0.000690029	0.0096604	14	0.0290009	Yes	No
Esophagus-Mucosa	493	OS9	ENSG00000135506.15	12	3.95763e-05	0.000554069	14	0.0169551	Yes	No
Esophagus-Mucosa	493	AGAP2	ENSG00000135439.11	12	0.00160633	0.0224886	14	0.0406242	Yes	No
Esophagus-Mucosa	493	TSPAN31	ENSG00000135452.9	12	0.00160524	0.0224734	14	0.0406135	Yes	No
Esophagus-Mucosa	493	CDK4	ENSG00000135446.16	12	0.00102444	0.0143421	14	0.0335748	Yes	No
Esophagus-Mucosa	493	MARCH9	ENSG00000139266.5	12	0.000322554	0.00451576	14	0.0238394	Yes	No
Esophagus-Mucosa	493	CYP27B1	ENSG00000111012.9	12	0.00385056	0.0539079	14	0.0675082	No	No
Esophagus-Mucosa	493	METTL1	ENSG00000037897.16	12	0.00321536	0.045015	14	0.06002	No	No
Esophagus-Mucosa	493	METTL21B	ENSG00000123427.16	12	0.0023923	0.0334922	14	0.0502396	No	No
Esophagus-Mucosa	493	TSFM	ENSG00000123297.17	12	0.000819075	0.0114671	14	0.0308708	Yes	No
Esophagus-Mucosa	493	AVIL	ENSG00000135407.10	12	0.00215742	0.0302038	14	0.0474358	Yes	No
Esophagus-Mucosa	493	RP11-571M6.17	ENSG00000270039.1	12	0.00643612	0.0901057	14	0.100333	No	No
Esophagus-Mucosa	493	RP11-571M6.18	ENSG00000269903.1	12	0.00634224	0.0887913	14	0.0991698	No	No
Esophagus-Mucosa	493	CTDSP2	ENSG00000175215.10	12	0.0014417	0.0201838	14	0.0386373	Yes	No
Esophagus-Mucosa	493	RP11-620J15.3	ENSG00000257698.1	12	0.00327495	0.0458492	14	0.0607508	No	No
Esophagus-Mucosa	493	ATP23	ENSG00000166896.7	12	0.000293291	0.00410607	14	0.0234039	Yes	No
Esophagus-Mucosa	493	LRIG3	ENSG00000139263.11	12	0.000562296	0.0101213	18	0.0294154	Yes	No
Esophagus-Mucosa	493	RP11-272B17.2	ENSG00000257230.1	12	0.000791001	0.011865	15	0.0312545	Yes	No
Esophagus-Mucosa	493	SLC16A7	ENSG00000118596.11	12	0.00528503	0.0845605	16	0.0953362	No	No
Esophagus-Mucosa	493	FAM19A2	ENSG00000198673.10	12	0.000599092	0.0161755	27	0.0352694	Yes	No
Esophagus-Mucosa	493	USP15	ENSG00000135655.15	12	0.000675416	0.0148591	22	0.0340442	Yes	No
Esophagus-Mucosa	493	MON2	ENSG00000061987.14	12	3.5739e-05	0.000750518	21	0.0175038	Yes	No
Esophagus-Mucosa	493	LINC01465	ENSG00000221949.5	12	0.0015537	0.031074	20	0.0481571	Yes	No
Esophagus-Mucosa	493	RP11-631N16.4	ENSG00000275180.1	12	0.00812823	0.162565	20	0.168365	No	No
Esophagus-Mucosa	493	RP11-631N16.2	ENSG00000257354.2	12	0.00266144	0.0532288	20	0.066973	No	No
Esophagus-Mucosa	493	PPM1H	ENSG00000111110.11	12	0.00202465	0.0465669	23	0.0613108	No	No
Esophagus-Mucosa	493	AVPR1A	ENSG00000166148.3	12	0.00028542	0.00542298	19	0.0250249	Yes	No
Esophagus-Mucosa	493	DPY19L2	ENSG00000177990.11	12	0.00291968	0.0554739	19	0.0689462	No	No
Esophagus-Mucosa	493	TMEM5	ENSG00000118600.11	12	0.00114533	0.0206159	18	0.0390007	Yes	No
Esophagus-Mucosa	493	SRGAP1	ENSG00000196935.8	12	5.00421e-05	0.000900758	18	0.0178393	Yes	No
Esophagus-Mucosa	493	C12orf66	ENSG00000174206.12	12	0.0021007	0.0315104	15	0.0484957	Yes	No
Esophagus-Mucosa	493	C12orf56	ENSG00000185306.12	12	0.00223437	0.0335155	15	0.0502632	No	No
Esophagus-Mucosa	493	XPOT	ENSG00000184575.11	12	0.00113693	0.0159171	14	0.0349656	Yes	No
Esophagus-Mucosa	493	TBK1	ENSG00000183735.9	12	0.00114145	0.0159802	14	0.0350737	Yes	No
Esophagus-Mucosa	493	RASSF3	ENSG00000153179.12	12	0.00591879	0.0828631	14	0.0937611	No	No
Esophagus-Mucosa	493	GNS	ENSG00000135677.10	12	0.00105217	0.0126261	12	0.0320042	Yes	No
Esophagus-Mucosa	493	TBC1D30	ENSG00000111490.12	12	0.00171353	0.0205624	12	0.0389371	Yes	No
Esophagus-Mucosa	493	WIF1	ENSG00000156076.9	12	0.00619522	0.0743426	12	0.08593	No	No
Esophagus-Mucosa	493	LEMD3	ENSG00000174106.2	12	4.91789e-05	0.000590147	12	0.0171639	Yes	No
Esophagus-Mucosa	493	MSRB3	ENSG00000174099.10	12	0.00486599	0.0681238	14	0.0802797	No	No
Esophagus-Mucosa	493	HMGA2	ENSG00000149948.13	12	0.00153659	0.0230488	15	0.041137	Yes	No
Esophagus-Mucosa	493	LLPH	ENSG00000139233.6	12	0.00087493	0.013124	15	0.0324553	Yes	No
Esophagus-Mucosa	493	TMBIM4	ENSG00000155957.17	12	0.00559986	0.0839979	15	0.0948441	No	No
Esophagus-Mucosa	493	IRAK3	ENSG00000090376.10	12	0.00163948	0.0262316	16	0.0438919	Yes	No
Esophagus-Mucosa	493	HELB	ENSG00000127311.9	12	0.00106336	0.0170138	16	0.0361358	Yes	No
Esophagus-Mucosa	493	GRIP1	ENSG00000155974.11	12	0.000182231	0.00364462	20	0.022692	Yes	No
Esophagus-Mucosa	493	CAND1	ENSG00000111530.12	12	0.00601972	0.126414	21	0.134109	No	No
Esophagus-Mucosa	493	DYRK2	ENSG00000127334.10	12	0.00023811	0.00428599	18	0.0236446	Yes	No
Esophagus-Mucosa	493	IL26	ENSG00000111536.4	12	0.000750689	0.0142631	19	0.0334944	Yes	No
Esophagus-Mucosa	493	IL22	ENSG00000127318.10	12	0.000800771	0.0144139	18	0.0336298	Yes	No
Esophagus-Mucosa	493	MDM1	ENSG00000111554.14	12	0.000429551	0.00816148	19	0.0276549	Yes	No
Esophagus-Mucosa	493	RP11-81H14.2	ENSG00000251301.6	12	4.16747e-05	0.000833493	20	0.0176509	Yes	No
Esophagus-Mucosa	493	RP11-81H14.1	ENSG00000273824.1	12	0.000319264	0.00574675	18	0.0254034	Yes	No
Esophagus-Mucosa	493	RAP1B	ENSG00000127314.17	12	0.000350851	0.00666616	19	0.0262776	Yes	No
Esophagus-Mucosa	493	RP11-637A17.2	ENSG00000247363.2	12	0.00221299	0.0420467	19	0.0575025	No	No
Esophagus-Mucosa	493	NUP107	ENSG00000111581.9	12	0.000478817	0.00909752	19	0.0284042	Yes	No
Esophagus-Mucosa	493	SLC35E3	ENSG00000175782.9	12	0.0014642	0.0278197	19	0.0453629	Yes	No
Esophagus-Mucosa	493	MDM2	ENSG00000135679.22	12	0.000432824	0.00822365	19	0.0277279	Yes	No
Esophagus-Mucosa	493	CPM	ENSG00000135678.11	12	0.00412431	0.0824862	20	0.0934187	No	No
Esophagus-Mucosa	493	CPSF6	ENSG00000111605.16	12	0.0015116	0.030232	20	0.047447	Yes	No
Esophagus-Mucosa	493	RP11-1143G9.5	ENSG00000274979.1	12	0.000589908	0.0117982	20	0.0311552	Yes	No
Esophagus-Mucosa	493	LYZ	ENSG00000090382.6	12	0.00317787	0.0635574	20	0.076213	No	No
Esophagus-Mucosa	493	YEATS4	ENSG00000127337.6	12	0.000714649	0.0150076	21	0.0340838	Yes	No
Esophagus-Mucosa	493	FRS2	ENSG00000166225.8	12	0.000784364	0.017256	22	0.0363249	Yes	No
Esophagus-Mucosa	493	CCT2	ENSG00000166226.12	12	0.0014376	0.0301896	21	0.0474251	Yes	No
Esophagus-Mucosa	493	RAB3IP	ENSG00000127328.21	12	0.00100536	0.0231233	23	0.0412103	Yes	No
Esophagus-Mucosa	493	MYRFL	ENSG00000166268.10	12	0.00704081	0.168979	24	0.174383	No	No
Esophagus-Mucosa	493	LINC01481	ENSG00000257815.5	12	0.000854036	0.0222049	26	0.0403447	Yes	No
Esophagus-Mucosa	493	LINC01481	ENSG00000257613.1	12	0.000359929	0.00791844	22	0.0274754	Yes	No
Esophagus-Mucosa	493	CNOT2	ENSG00000111596.11	12	0.00111548	0.0256561	23	0.0433714	Yes	No
Esophagus-Mucosa	493	KCNMB4	ENSG00000135643.4	12	0.000286085	0.00657996	23	0.0261477	Yes	No
Esophagus-Mucosa	493	PTPRB	ENSG00000127329.15	12	0.00260825	0.0625979	24	0.0752972	No	No
Esophagus-Mucosa	493	TSPAN8	ENSG00000127324.8	12	0.000532499	0.0111825	21	0.030548	Yes	No
Esophagus-Mucosa	493	LGR5	ENSG00000139292.12	12	0.00301707	0.0573243	19	0.0705296	No	No
Esophagus-Mucosa	493	ZFC3H1	ENSG00000133858.15	12	0.00117667	0.0200034	17	0.0385465	Yes	No
Esophagus-Mucosa	493	THAP2	ENSG00000173451.6	12	0.0100905	0.161447	16	0.167316	No	No
Esophagus-Mucosa	493	TMEM19	ENSG00000139291.13	12	0.0015721	0.0251536	16	0.0429351	Yes	No
Esophagus-Mucosa	493	RP11-498M15.1	ENSG00000257515.1	12	0.00125527	0.0200843	16	0.0386131	Yes	No
Esophagus-Mucosa	493	RAB21	ENSG00000080371.5	12	0.00319688	0.054347	17	0.0679241	No	No
Esophagus-Mucosa	493	TBC1D15	ENSG00000121749.15	12	0.00138962	0.0250132	18	0.0427896	Yes	No
Esophagus-Mucosa	493	TRHDE	ENSG00000072657.8	12	0.00151699	0.0333738	22	0.0501319	No	No
Esophagus-Mucosa	493	ATXN7L3B	ENSG00000253719.3	12	0.000463348	0.00741356	16	0.0269865	Yes	No
Esophagus-Mucosa	493	CAPS2	ENSG00000180881.19	12	0.004884	0.087912	18	0.0983716	No	No
Esophagus-Mucosa	493	GLIPR1L1	ENSG00000173401.9	12	0.0130101	0.234181	18	0.237129	No	No
Esophagus-Mucosa	493	GLIPR1L2	ENSG00000180481.10	12	6.93852e-05	0.00124893	18	0.0188248	Yes	No
Esophagus-Mucosa	493	GLIPR1	ENSG00000139278.9	12	0.00351246	0.0597119	17	0.0726806	No	No
Esophagus-Mucosa	493	KRR1	ENSG00000111615.13	12	0.000888725	0.0151083	17	0.0341819	Yes	No
Esophagus-Mucosa	493	RP11-114H23.1	ENSG00000258077.2	12	0.000877438	0.0175488	20	0.0365107	Yes	No
Esophagus-Mucosa	493	RP11-114H23.2	ENSG00000258088.1	12	0.00342811	0.0548497	16	0.0683923	No	No
Esophagus-Mucosa	493	PHLDA1	ENSG00000139289.13	12	0.00202054	0.0323286	16	0.0492205	Yes	No
Esophagus-Mucosa	493	NAP1L1	ENSG00000187109.13	12	0.00293238	0.0498505	17	0.0639929	No	No
Esophagus-Mucosa	493	BBS10	ENSG00000179941.6	12	2.9317e-05	0.000527706	18	0.0167857	Yes	No
Esophagus-Mucosa	493	OSBPL8	ENSG00000091039.16	12	0.00610242	0.122048	20	0.130073	No	No
Esophagus-Mucosa	493	ZDHHC17	ENSG00000186908.14	12	0.00128815	0.0244748	19	0.0423295	Yes	No
Esophagus-Mucosa	493	CSRP2	ENSG00000175183.9	12	0.000804528	0.0144815	18	0.0336573	Yes	No
Esophagus-Mucosa	493	E2F7	ENSG00000165891.15	12	0.000660254	0.0118846	18	0.0312805	Yes	No
Esophagus-Mucosa	493	NAV3	ENSG00000067798.14	12	0.000367688	0.0091922	25	0.0285016	Yes	No
Esophagus-Mucosa	493	SYT1	ENSG00000067715.13	12	0.000928251	0.0167085	18	0.0358319	Yes	No
Esophagus-Mucosa	493	RP1-78O14.1	ENSG00000257894.2	12	0.000695932	0.00974304	14	0.029061	Yes	No
Esophagus-Mucosa	493	PAWR	ENSG00000177425.10	12	0.000207094	0.00269222	13	0.0213736	Yes	No
Esophagus-Mucosa	493	PPP1R12A	ENSG00000058272.16	12	5.91678e-05	0.000828349	14	0.0176509	Yes	No
Esophagus-Mucosa	493	OTOGL	ENSG00000165899.10	12	0.00928533	0.13928	15	0.146209	No	No
Esophagus-Mucosa	493	PTPRQ	ENSG00000139304.12	12	0.004637	0.0695551	15	0.0815626	No	No
Esophagus-Mucosa	493	LIN7A	ENSG00000111052.7	12	0.000512502	0.00820004	16	0.0277215	Yes	No
Esophagus-Mucosa	493	ACSS3	ENSG00000111058.7	12	0.000138932	0.00277864	20	0.0214272	Yes	No
Esophagus-Mucosa	493	PPFIA2	ENSG00000139220.16	12	0.000287555	0.00632621	22	0.0258986	Yes	No
Esophagus-Mucosa	493	CCDC59	ENSG00000133773.11	12	0.0011199	0.021278	19	0.0395442	Yes	No
Esophagus-Mucosa	493	METTL25	ENSG00000127720.7	12	9.15978e-05	0.00174036	19	0.0196824	Yes	No
Esophagus-Mucosa	493	TMTC2	ENSG00000179104.8	12	0.00015308	0.00367392	24	0.0227387	Yes	No
Esophagus-Mucosa	493	SLC6A15	ENSG00000072041.16	12	0.00191107	0.0324882	17	0.0493442	Yes	No
Esophagus-Mucosa	493	LRRIQ1	ENSG00000133640.18	12	0.00955053	0.18146	19	0.186227	No	No
Esophagus-Mucosa	493	RASSF9	ENSG00000198774.4	12	0.000107645	0.00161468	15	0.0194796	Yes	No
Esophagus-Mucosa	493	NTS	ENSG00000133636.10	12	0.000663365	0.00995047	15	0.0292017	Yes	No
Esophagus-Mucosa	493	C12orf29	ENSG00000133641.17	12	0.0063249	0.0758988	12	0.0873677	No	No
Esophagus-Mucosa	493	CEP290	ENSG00000198707.14	12	0.019551	0.234612	12	0.23751	No	No
Esophagus-Mucosa	493	TMTC3	ENSG00000139324.11	12	0.0026673	0.0320077	12	0.0489562	Yes	No
Esophagus-Mucosa	493	KITLG	ENSG00000049130.14	12	0.00183518	0.020187	11	0.0386373	Yes	No
Esophagus-Mucosa	493	DUSP6	ENSG00000139318.7	12	0.0237529	0.261282	11	0.263592	No	No
Esophagus-Mucosa	493	RP11-823E8.3	ENSG00000274021.1	12	0.00208029	0.0228832	11	0.040974	Yes	No
Esophagus-Mucosa	493	RP11-1109F11.3	ENSG00000271327.1	12	0.00363482	0.039983	11	0.0557946	No	No
Esophagus-Mucosa	493	RP11-1109F11.5	ENSG00000271259.1	12	0.00165332	0.0181866	11	0.0370113	Yes	No
Esophagus-Mucosa	493	POC1B	ENSG00000139323.13	12	0.000402296	0.00482756	12	0.0241993	Yes	No
Esophagus-Mucosa	493	GALNT4	ENSG00000257594.3	12	0.00685601	0.0822721	12	0.093248	No	No
Esophagus-Mucosa	493	ATP2B1	ENSG00000070961.15	12	0.000668772	0.00802526	12	0.027535	Yes	No
Esophagus-Mucosa	493	ATP2B1-AS1	ENSG00000271614.1	12	0.000654487	0.00785385	12	0.0274247	Yes	No
Esophagus-Mucosa	493	LUM	ENSG00000139329.4	12	0.00242852	0.0364278	15	0.0529139	No	No
Esophagus-Mucosa	493	DCN	ENSG00000011465.16	12	0.000141086	0.00225737	16	0.0206623	Yes	No
Esophagus-Mucosa	493	BTG1	ENSG00000133639.4	12	0.00553161	0.0885057	16	0.0989135	No	No
Esophagus-Mucosa	493	CLLU1OS	ENSG00000205057.4	12	0.00128726	0.0218833	17	0.0401184	Yes	No
Esophagus-Mucosa	493	RP11-693J15.5	ENSG00000205056.8	12	0.00051299	0.00872082	17	0.0281431	Yes	No
Esophagus-Mucosa	493	PLEKHG7	ENSG00000187510.8	12	0.00153735	0.0261349	17	0.0438151	Yes	No
Esophagus-Mucosa	493	EEA1	ENSG00000102189.16	12	0.000466946	0.00887197	19	0.0282072	Yes	No
Esophagus-Mucosa	493	NUDT4	ENSG00000173598.13	12	0.000855177	0.0162484	19	0.0353409	Yes	No
Esophagus-Mucosa	493	UBE2N	ENSG00000177889.9	12	0.000529284	0.0100564	19	0.0293562	Yes	No
Esophagus-Mucosa	493	MRPL42	ENSG00000198015.12	12	0.0165657	0.314748	19	0.316238	No	No
Esophagus-Mucosa	493	SOCS2	ENSG00000120833.13	12	0.00152543	0.0289832	19	0.0464129	Yes	No
Esophagus-Mucosa	493	CRADD	ENSG00000169372.12	12	0.000445967	0.00936531	21	0.0286635	Yes	No
Esophagus-Mucosa	493	RP11-1060G2.2	ENSG00000271382.1	12	0.00193625	0.038725	20	0.0547753	No	No
Esophagus-Mucosa	493	PLXNC1	ENSG00000136040.8	12	0.0036902	0.0848745	23	0.0956317	No	No
Esophagus-Mucosa	493	CEP83	ENSG00000173588.14	12	0.000880313	0.0211275	24	0.0393936	Yes	No
Esophagus-Mucosa	493	CEP83-AS1	ENSG00000278916.1	12	0.000382651	0.00880098	23	0.0281676	Yes	No
Esophagus-Mucosa	493	TMCC3	ENSG00000057704.12	12	0.000461371	0.0110729	24	0.0304512	Yes	No
Esophagus-Mucosa	493	NDUFA12	ENSG00000184752.12	12	0.000449599	0.0116896	26	0.0310243	Yes	No
Esophagus-Mucosa	493	NR2C1	ENSG00000120798.16	12	0.00176483	0.0441209	25	0.0592312	No	No
Esophagus-Mucosa	493	FGD6	ENSG00000180263.13	12	0.000114479	0.00297645	26	0.0217456	Yes	No
Esophagus-Mucosa	493	VEZT	ENSG00000028203.17	12	0.00146655	0.0366639	25	0.0530784	No	No
Esophagus-Mucosa	493	METAP2	ENSG00000111142.13	12	6.7627e-05	0.00169067	25	0.0195614	Yes	No
Esophagus-Mucosa	493	USP44	ENSG00000136014.11	12	0.000177926	0.00444816	25	0.023806	Yes	No
Esophagus-Mucosa	493	NTN4	ENSG00000074527.11	12	0.00254192	0.06609	26	0.0784813	No	No
Esophagus-Mucosa	493	SNRPF	ENSG00000139343.10	12	0.000887583	0.0204144	23	0.0388033	Yes	No
Esophagus-Mucosa	493	AMDHD1	ENSG00000139344.7	12	0.00875329	0.201326	23	0.205346	No	No
Esophagus-Mucosa	493	HAL	ENSG00000084110.10	12	0.00399406	0.0878693	22	0.0983457	No	No
Esophagus-Mucosa	493	LTA4H	ENSG00000111144.9	12	0.000523465	0.0115162	22	0.0309333	Yes	No
Esophagus-Mucosa	493	ELK3	ENSG00000111145.7	12	0.00148823	0.0342294	23	0.0509307	No	No
Esophagus-Mucosa	493	CDK17	ENSG00000059758.7	12	0.00341729	0.0820149	24	0.0930478	No	No
Esophagus-Mucosa	493	CFAP54	ENSG00000188596.10	12	0.000324798	0.00811996	25	0.0276317	Yes	No
Esophagus-Mucosa	493	NEDD1	ENSG00000139350.11	12	0.00104941	0.0220377	21	0.0402175	Yes	No
Esophagus-Mucosa	493	RP11-181C3.1	ENSG00000245017.2	12	0.0044834	0.0717345	16	0.083518	No	No
Esophagus-Mucosa	493	TMPO	ENSG00000120802.13	12	0.00188092	0.0300947	16	0.0473717	Yes	No
Esophagus-Mucosa	493	SLC25A3	ENSG00000075415.12	12	0.000338182	0.00541092	16	0.0250165	Yes	No
Esophagus-Mucosa	493	IKBIP	ENSG00000166130.14	12	0.00122633	0.0196213	16	0.0383088	Yes	No
Esophagus-Mucosa	493	APAF1	ENSG00000120868.13	12	0.000984061	0.016729	17	0.0358514	Yes	No
Esophagus-Mucosa	493	ANKS1B	ENSG00000185046.18	12	0.000809053	0.0202263	25	0.038667	Yes	No
Esophagus-Mucosa	493	UHRF1BP1L	ENSG00000111647.12	12	0.00798347	0.127735	16	0.13534	No	No
Esophagus-Mucosa	493	ACTR6	ENSG00000075089.9	12	0.00069679	0.0111486	16	0.0305063	Yes	No
Esophagus-Mucosa	493	DEPDC4	ENSG00000166153.16	12	0.0146288	0.24869	17	0.251329	No	No
Esophagus-Mucosa	493	SCYL2	ENSG00000136021.18	12	0.00537102	0.0913073	17	0.101465	No	No
Esophagus-Mucosa	493	GAS2L3	ENSG00000139354.10	12	0.00547575	0.0930877	17	0.103125	No	No
Esophagus-Mucosa	493	SLC5A8	ENSG00000256870.2	12	6.79708e-05	0.00108753	16	0.0184277	Yes	No
Esophagus-Mucosa	493	UTP20	ENSG00000120800.4	12	0.00123342	0.0209681	17	0.0392537	Yes	No
Esophagus-Mucosa	493	ARL1	ENSG00000120805.13	12	2.58591e-05	0.000413745	16	0.0162013	Yes	No
Esophagus-Mucosa	493	RP11-321F8.4	ENSG00000257543.1	12	0.00416414	0.0666263	16	0.079001	No	No
Esophagus-Mucosa	493	SPIC	ENSG00000166211.7	12	0.00277555	0.0444088	16	0.0594727	No	No
Esophagus-Mucosa	493	MYBPC1	ENSG00000196091.13	12	0.00496767	0.0894181	18	0.0997497	No	No
Esophagus-Mucosa	493	CHPT1	ENSG00000111666.10	12	0.00226812	0.0408261	18	0.0564999	No	No
Esophagus-Mucosa	493	SYCP3	ENSG00000139351.14	12	0.00149579	0.0254284	17	0.0431704	Yes	No
Esophagus-Mucosa	493	GNPTAB	ENSG00000111670.14	12	0.000991261	0.0178427	18	0.0367504	Yes	No
Esophagus-Mucosa	493	DRAM1	ENSG00000136048.13	12	0.00437712	0.0787881	18	0.0900289	No	No
Esophagus-Mucosa	493	WASHC3	ENSG00000120860.10	12	0.000533209	0.00906455	17	0.0283934	Yes	No
Esophagus-Mucosa	493	NUP37	ENSG00000075188.8	12	0.000845553	0.0135288	16	0.0328266	Yes	No
Esophagus-Mucosa	493	PARPBP	ENSG00000185480.11	12	0.000163133	0.00261013	16	0.0212335	Yes	No
Esophagus-Mucosa	493	IGF1	ENSG00000017427.15	12	0.000707382	0.0113181	16	0.0307106	Yes	No
Esophagus-Mucosa	493	STAB2	ENSG00000136011.14	12	0.00183588	0.0403893	22	0.0561157	No	No
Esophagus-Mucosa	493	NT5DC3	ENSG00000111696.11	12	0.00179878	0.0377744	21	0.0540029	No	No
Esophagus-Mucosa	493	HSP90B1	ENSG00000166598.14	12	0.000241136	0.00482271	20	0.0241993	Yes	No
Esophagus-Mucosa	493	C12orf73	ENSG00000204954.9	12	0.00133282	0.0266565	20	0.0443101	Yes	No
Esophagus-Mucosa	493	TDG	ENSG00000139372.14	12	0.00935582	0.187116	20	0.191663	No	No
Esophagus-Mucosa	493	GLT8D2	ENSG00000120820.12	12	0.00208865	0.0438616	21	0.0589911	No	No
Esophagus-Mucosa	493	HCFC2	ENSG00000111727.11	12	6.88451e-05	0.00144575	21	0.0191848	Yes	No
Esophagus-Mucosa	493	NFYB	ENSG00000120837.7	12	0.000182129	0.0038247	21	0.0230324	Yes	No
Esophagus-Mucosa	493	TXNRD1	ENSG00000198431.15	12	0.00130021	0.0299048	23	0.0472244	Yes	No
Esophagus-Mucosa	493	EID3	ENSG00000255150.2	12	0.000288131	0.00633889	22	0.0259215	Yes	No
Esophagus-Mucosa	493	CHST11	ENSG00000171310.10	12	0.000305259	0.00763147	25	0.0271853	Yes	No
Esophagus-Mucosa	493	SLC41A2	ENSG00000136052.9	12	0.00293078	0.0703387	24	0.0822901	No	No
Esophagus-Mucosa	493	C12orf45	ENSG00000151131.10	12	0.000933687	0.0205411	22	0.0389261	Yes	No
Esophagus-Mucosa	493	ALDH1L2	ENSG00000136010.13	12	0.000374502	0.00786455	21	0.0274348	Yes	No
Esophagus-Mucosa	493	WASHC4	ENSG00000136051.13	12	0.00017286	0.00363007	21	0.0226815	Yes	No
Esophagus-Mucosa	493	APPL2	ENSG00000136044.11	12	0.00307826	0.0646435	21	0.0771484	No	No
Esophagus-Mucosa	493	C12orf75	ENSG00000235162.8	12	0.00245999	0.0541199	22	0.0677086	No	No
Esophagus-Mucosa	493	NUAK1	ENSG00000074590.13	12	0.00108186	0.0205553	19	0.0389347	Yes	No
Esophagus-Mucosa	493	CKAP4	ENSG00000136026.13	12	0.0135589	0.244061	18	0.246863	No	No
Esophagus-Mucosa	493	TCP11L2	ENSG00000166046.10	12	0.0021744	0.0391392	18	0.0551221	No	No
Esophagus-Mucosa	493	POLR3B	ENSG00000013503.9	12	1.41971e-05	0.000269744	19	0.0150885	Yes	No
Esophagus-Mucosa	493	RIC8B	ENSG00000111785.19	12	0.000905777	0.0172098	19	0.0362679	Yes	No
Esophagus-Mucosa	493	TMEM263	ENSG00000151135.9	12	0.00991723	0.17851	18	0.183434	No	No
Esophagus-Mucosa	493	MTERF2	ENSG00000120832.9	12	0.000867603	0.0147492	17	0.0339404	Yes	No
Esophagus-Mucosa	493	CRY1	ENSG00000008405.11	12	0.000576734	0.0103812	18	0.0297305	Yes	No
Esophagus-Mucosa	493	BTBD11	ENSG00000151136.14	12	0.000813264	0.0170786	21	0.0361735	Yes	No
Esophagus-Mucosa	493	PWP1	ENSG00000136045.11	12	0.0017792	0.0338047	19	0.0505761	No	No
Esophagus-Mucosa	493	PRDM4	ENSG00000110851.11	12	0.000844004	0.0160361	19	0.0351158	Yes	No
Esophagus-Mucosa	493	WSCD2	ENSG00000075035.9	12	0.000243219	0.00486438	20	0.0242346	Yes	No
Esophagus-Mucosa	493	CMKLR1	ENSG00000174600.13	12	0.00166683	0.0316698	19	0.0486505	Yes	No
Esophagus-Mucosa	493	FICD	ENSG00000198855.6	12	0.00025806	0.00490313	19	0.0243156	Yes	No
Esophagus-Mucosa	493	SART3	ENSG00000075856.11	12	0.00104237	0.0208473	20	0.0391546	Yes	No
Esophagus-Mucosa	493	ISCU	ENSG00000136003.15	12	0.000904722	0.0171897	19	0.0362517	Yes	No
Esophagus-Mucosa	493	TMEM119	ENSG00000183160.8	12	0.00165417	0.0314291	19	0.0484541	Yes	No
Esophagus-Mucosa	493	SELPLG	ENSG00000110876.9	12	0.000625337	0.0125067	20	0.0318713	Yes	No
Esophagus-Mucosa	493	CORO1C	ENSG00000110880.10	12	0.000575368	0.0120827	21	0.0315124	Yes	No
Esophagus-Mucosa	493	SSH1	ENSG00000084112.14	12	0.000369008	0.00738015	20	0.0269631	Yes	No
Esophagus-Mucosa	493	USP30	ENSG00000135093.12	12	0.000603113	0.010856	18	0.0302281	Yes	No
Esophagus-Mucosa	493	ALKBH2	ENSG00000189046.10	12	0.000290379	0.00493644	17	0.0243607	Yes	No
Esophagus-Mucosa	493	UNG	ENSG00000076248.10	12	0.00527332	0.0896464	17	0.0999604	No	No
Esophagus-Mucosa	493	ACACB	ENSG00000076555.15	12	0.00542741	0.0976934	18	0.10735	No	No
Esophagus-Mucosa	493	MYO1H	ENSG00000174527.9	12	0.000664489	0.0106318	16	0.0299685	Yes	No
Esophagus-Mucosa	493	KCTD10	ENSG00000110906.12	12	0.000151775	0.00227662	15	0.0207118	Yes	No
Esophagus-Mucosa	493	UBE3B	ENSG00000151148.13	12	0.00200809	0.0301213	15	0.04739	Yes	No
Esophagus-Mucosa	493	MMAB	ENSG00000139428.11	12	9.25878e-05	0.00129623	14	0.0190006	Yes	No
Esophagus-Mucosa	493	MVK	ENSG00000110921.13	12	0.000805604	0.0112785	14	0.0306724	Yes	No
Esophagus-Mucosa	493	FAM222A	ENSG00000139438.5	12	0.00137807	0.019293	14	0.0379962	Yes	No
Esophagus-Mucosa	493	TRPV4	ENSG00000111199.10	12	0.00199239	0.0278935	14	0.0454154	Yes	No
Esophagus-Mucosa	493	GLTP	ENSG00000139433.9	12	0.00281725	0.0394414	14	0.0553773	No	No
Esophagus-Mucosa	493	RP1-7G5.6	ENSG00000249094.2	12	0.014026	0.196363	14	0.200552	No	No
Esophagus-Mucosa	493	TCHP	ENSG00000139437.17	12	0.00157247	0.0220146	14	0.0402059	Yes	No
Esophagus-Mucosa	493	GIT2	ENSG00000139436.20	12	0.00853965	0.119555	14	0.127833	No	No
Esophagus-Mucosa	493	ANKRD13A	ENSG00000076513.16	12	6.48322e-05	0.000842819	13	0.0176791	Yes	No
Esophagus-Mucosa	493	C12orf76	ENSG00000174456.13	12	0.000419628	0.00545516	13	0.025071	Yes	No
Esophagus-Mucosa	493	IFT81	ENSG00000122970.15	12	0.00152529	0.0198288	13	0.0384504	Yes	No
Esophagus-Mucosa	493	ATP2A2	ENSG00000174437.16	12	0.0299633	0.35956	12	0.36048	No	No
Esophagus-Mucosa	493	ANAPC7	ENSG00000196510.12	12	0.00242116	0.0266328	11	0.0442874	Yes	No
Esophagus-Mucosa	493	ARPC3	ENSG00000111229.15	12	0.000469503	0.00516453	11	0.0246495	Yes	No
Esophagus-Mucosa	493	GPN3	ENSG00000111231.8	12	0.0023928	0.023928	10	0.0418598	Yes	No
Esophagus-Mucosa	493	FAM216A	ENSG00000204856.11	12	0.00445758	0.0445758	10	0.059651	No	No
Esophagus-Mucosa	493	VPS29	ENSG00000111237.18	12	0.00571707	0.0571707	10	0.0704193	No	No
Esophagus-Mucosa	493	RAD9B	ENSG00000151164.18	12	0.0050675	0.050675	10	0.0647211	No	No
Esophagus-Mucosa	493	PPTC7	ENSG00000196850.5	12	0.00594223	0.0594223	10	0.072395	No	No
Esophagus-Mucosa	493	TCTN1	ENSG00000204852.15	12	7.93473e-05	0.000714125	9	0.0173827	Yes	No
Esophagus-Mucosa	493	HVCN1	ENSG00000122986.13	12	0.00218021	0.0196219	9	0.0383088	Yes	No
Esophagus-Mucosa	493	PPP1CC	ENSG00000186298.11	12	0.00685803	0.0548642	8	0.0684007	No	No
Esophagus-Mucosa	493	MYL2	ENSG00000111245.14	12	0.00528599	0.0422879	8	0.0576847	No	No
Esophagus-Mucosa	493	LINC01405	ENSG00000185847.7	12	0.00282871	0.0226297	8	0.0407621	Yes	No
Esophagus-Mucosa	493	FAM109A	ENSG00000198324.13	12	0.0273029	0.218423	8	0.221797	No	No
Esophagus-Mucosa	493	RP3-473L9.4	ENSG00000257595.2	12	0.0107806	0.0862451	8	0.096892	No	No
Esophagus-Mucosa	493	SH2B3	ENSG00000111252.10	12	0.00456176	0.0364941	8	0.0529546	No	No
Esophagus-Mucosa	493	ATXN2	ENSG00000204842.14	12	0.00201899	0.0161519	8	0.035253	Yes	No
Esophagus-Mucosa	493	BRAP	ENSG00000089234.15	12	0.00637241	0.0509793	8	0.0650109	No	No
Esophagus-Mucosa	493	ACAD10	ENSG00000111271.14	12	0.00170911	0.0136728	8	0.0329864	Yes	No
Esophagus-Mucosa	493	ALDH2	ENSG00000111275.12	12	0.0233122	0.186498	8	0.191041	No	No
Esophagus-Mucosa	493	MAPKAPK5-AS1	ENSG00000234608.7	12	0.0127068	0.101655	8	0.111111	No	No
Esophagus-Mucosa	493	MAPKAPK5	ENSG00000089022.13	12	0.00290187	0.0232149	8	0.0412972	Yes	No
Esophagus-Mucosa	493	TMEM116	ENSG00000198270.12	12	0.00136587	0.0122928	9	0.0317358	Yes	No
Esophagus-Mucosa	493	ERP29	ENSG00000089248.6	12	0.00239773	0.0191818	8	0.0379437	Yes	No
Esophagus-Mucosa	493	NAA25	ENSG00000111300.9	12	0.00213048	0.0191743	9	0.0379437	Yes	No
Esophagus-Mucosa	493	TRAFD1	ENSG00000135148.11	12	0.00492329	0.0492329	10	0.06351	No	No
Esophagus-Mucosa	493	HECTD4	ENSG00000173064.12	12	0.000765297	0.00841826	11	0.0278647	Yes	No
Esophagus-Mucosa	493	RPL6	ENSG00000089009.15	12	0.000404091	0.00404091	10	0.0232531	Yes	No
Esophagus-Mucosa	493	PTPN11	ENSG00000179295.17	12	0.000321858	0.00354043	11	0.0226141	Yes	No
Esophagus-Mucosa	493	OAS1	ENSG00000089127.12	12	0.00948572	0.142286	15	0.149098	No	No
Esophagus-Mucosa	493	OAS3	ENSG00000111331.12	12	0.0111182	0.166774	15	0.172349	No	No
Esophagus-Mucosa	493	OAS2	ENSG00000111335.12	12	0.00423081	0.0634622	15	0.0761304	No	No
Esophagus-Mucosa	493	DTX1	ENSG00000135144.7	12	0.0018427	0.0294832	16	0.0468393	Yes	No
Esophagus-Mucosa	493	RASAL1	ENSG00000111344.11	12	0.00780176	0.124828	16	0.132578	No	No
Esophagus-Mucosa	493	CFAP73	ENSG00000186710.11	12	0.00182141	0.0309639	17	0.0480439	Yes	No
Esophagus-Mucosa	493	DDX54	ENSG00000123064.12	12	0.000446614	0.00759245	17	0.0271687	Yes	No
Esophagus-Mucosa	493	RITA1	ENSG00000139405.15	12	0.000350049	0.00595084	17	0.0255866	Yes	No
Esophagus-Mucosa	493	IQCD	ENSG00000166578.9	12	0.000967682	0.0164506	17	0.0355525	Yes	No
Esophagus-Mucosa	493	TPCN1	ENSG00000186815.12	12	0.000727549	0.0130959	18	0.0324217	Yes	No
Esophagus-Mucosa	493	SLC8B1	ENSG00000089060.11	12	1.27532e-05	0.00024231	19	0.0149807	Yes	No
Esophagus-Mucosa	493	PLBD2	ENSG00000151176.7	12	0.000784294	0.0149016	19	0.0340703	Yes	No
Esophagus-Mucosa	493	SDS	ENSG00000135094.10	12	0.000510303	0.00969576	19	0.0290332	Yes	No
Esophagus-Mucosa	493	SDSL	ENSG00000139410.14	12	4.45227e-05	0.000845931	19	0.017689	Yes	No
Esophagus-Mucosa	493	RBM19	ENSG00000122965.10	12	0.000246253	0.00566382	23	0.0253098	Yes	No
Esophagus-Mucosa	493	TBX5	ENSG00000089225.19	12	6.59104e-05	0.00151594	23	0.0193619	Yes	No
Esophagus-Mucosa	493	TBX3	ENSG00000135111.15	12	0.00270826	0.0649982	24	0.077472	No	No
Esophagus-Mucosa	493	RP11-116D17.3	ENSG00000271579.1	12	0.0015076	0.0301519	20	0.0474148	Yes	No
Esophagus-Mucosa	493	MED13L	ENSG00000123066.7	12	0.00113748	0.0238871	21	0.0418339	Yes	No
Esophagus-Mucosa	493	MAP1LC3B2	ENSG00000258102.3	12	0.000717491	0.0129148	18	0.0322505	Yes	No
Esophagus-Mucosa	493	RP11-497G19.7	ENSG00000275898.1	12	5.35129e-06	9.0972e-05	17	0.013276	Yes	No
Esophagus-Mucosa	493	C12orf49	ENSG00000111412.5	12	0.000280706	0.00505271	18	0.0244747	Yes	No
Esophagus-Mucosa	493	RNFT2	ENSG00000135119.14	12	0.000777084	0.0147646	19	0.0339533	Yes	No
Esophagus-Mucosa	493	HRK	ENSG00000135116.9	12	8.19644e-05	0.00147536	18	0.0192205	Yes	No
Esophagus-Mucosa	493	FBXW8	ENSG00000174989.12	12	0.0017966	0.0341354	19	0.0508467	No	No
Esophagus-Mucosa	493	TESC	ENSG00000088992.17	12	0.000434789	0.008261	19	0.0277657	Yes	No
Esophagus-Mucosa	493	FBXO21	ENSG00000135108.14	12	0.000152315	0.00289399	19	0.0217264	Yes	No
Esophagus-Mucosa	493	NOS1	ENSG00000089250.18	12	2.09214e-05	0.000439349	21	0.0163989	Yes	No
Esophagus-Mucosa	493	KSR2	ENSG00000171435.13	12	0.0022236	0.0533663	24	0.0670695	No	No
Esophagus-Mucosa	493	RFC5	ENSG00000111445.13	12	0.00201318	0.0422769	21	0.0576741	No	No
Esophagus-Mucosa	493	WSB2	ENSG00000176871.8	12	0.00677782	0.142334	21	0.149131	No	No
Esophagus-Mucosa	493	VSIG10	ENSG00000176834.13	12	0.000139796	0.00307551	22	0.0218582	Yes	No
Esophagus-Mucosa	493	PEBP1	ENSG00000089220.4	12	0.00273721	0.0574815	21	0.0706588	No	No
Esophagus-Mucosa	493	TAOK3	ENSG00000135090.13	12	0.000359558	0.00826984	23	0.0277657	Yes	No
Esophagus-Mucosa	493	RP11-131L12.2	ENSG00000270482.1	12	0.00263177	0.0552671	21	0.0687522	No	No
Esophagus-Mucosa	493	SUDS3	ENSG00000111707.11	12	0.00497532	0.109457	22	0.118401	No	No
Esophagus-Mucosa	493	RP11-131L12.3	ENSG00000275759.1	12	0.000138726	0.00291325	21	0.021745	Yes	No
Esophagus-Mucosa	493	RP11-131L12.4	ENSG00000275409.1	12	0.00301971	0.0634139	21	0.0760985	No	No
Esophagus-Mucosa	493	HSPB8	ENSG00000152137.6	12	0.00100205	0.0180369	18	0.0369323	Yes	No
Esophagus-Mucosa	493	CCDC60	ENSG00000183273.6	12	0.00104759	0.0209519	20	0.0392341	Yes	No
Esophagus-Mucosa	493	RP11-768F21.1	ENSG00000248636.6	12	0.000934885	0.0186977	20	0.0374592	Yes	No
Esophagus-Mucosa	493	TMEM233	ENSG00000224982.3	12	0.00089582	0.0161248	18	0.0352275	Yes	No
Esophagus-Mucosa	493	PRKAB1	ENSG00000111725.10	12	0.00137618	0.0247712	18	0.0425657	Yes	No
Esophagus-Mucosa	493	CIT	ENSG00000122966.15	12	0.00266573	0.050649	19	0.0647	No	No
Esophagus-Mucosa	493	BICDL1	ENSG00000135127.11	12	0.0014356	0.0258408	18	0.0435124	Yes	No
Esophagus-Mucosa	493	RAB35	ENSG00000111737.11	12	0.000292216	0.00496768	17	0.0244048	Yes	No
Esophagus-Mucosa	493	GCN1	ENSG00000089154.10	12	0.00233853	0.0420936	18	0.0575354	No	No
Esophagus-Mucosa	493	RPLP0	ENSG00000089157.15	12	9.93745e-05	0.00178874	18	0.0198307	Yes	No
Esophagus-Mucosa	493	PXN	ENSG00000089159.16	12	0.000895182	0.0161133	18	0.0352122	Yes	No
Esophagus-Mucosa	493	SIRT4	ENSG00000089163.4	12	0.0050385	0.0856545	17	0.0963503	No	No
Esophagus-Mucosa	493	PLA2G1B	ENSG00000170890.13	12	0.00126413	0.0214901	17	0.0397206	Yes	No
Esophagus-Mucosa	493	MSI1	ENSG00000135097.6	12	0.00882862	0.150087	17	0.156444	No	No
Esophagus-Mucosa	493	COX6A1	ENSG00000111775.2	12	0.000816557	0.0138815	17	0.0331859	Yes	No
Esophagus-Mucosa	493	TRIAP1	ENSG00000170855.3	12	0.00364779	0.0620124	17	0.0747833	No	No
Esophagus-Mucosa	493	GATC	ENSG00000257218.5	12	0.00235019	0.0399533	17	0.0557826	No	No
Esophagus-Mucosa	493	SRSF9	ENSG00000111786.8	12	0.000770452	0.0130977	17	0.0324217	Yes	No
Esophagus-Mucosa	493	DYNLL1	ENSG00000088986.10	12	0.00145888	0.0248009	17	0.0426001	Yes	No
Esophagus-Mucosa	493	COQ5	ENSG00000110871.14	12	0.000816517	0.0138808	17	0.0331859	Yes	No
Esophagus-Mucosa	493	RNF10	ENSG00000022840.15	12	0.000161541	0.0027462	17	0.0213962	Yes	No
Esophagus-Mucosa	493	POP5	ENSG00000167272.10	12	0.000123322	0.00197316	16	0.0201937	Yes	No
Esophagus-Mucosa	493	CABP1	ENSG00000157782.9	12	0.0229244	0.36679	16	0.367667	No	No
Esophagus-Mucosa	493	MLEC	ENSG00000110917.7	12	0.00468795	0.0750072	16	0.0865618	No	No
Esophagus-Mucosa	493	RP11-173P15.9	ENSG00000277423.1	12	0.00937554	0.150009	16	0.156372	No	No
Esophagus-Mucosa	493	UNC119B	ENSG00000175970.10	12	0.00112802	0.0180484	16	0.0369337	Yes	No
Esophagus-Mucosa	493	ACADS	ENSG00000122971.8	12	0.00980373	0.15686	16	0.162954	No	No
Esophagus-Mucosa	493	SPPL3	ENSG00000157837.15	12	0.00077337	0.0131473	17	0.0324766	Yes	No
Esophagus-Mucosa	493	C12orf43	ENSG00000157895.11	12	0.00405428	0.0648685	16	0.0773488	No	No
Esophagus-Mucosa	493	OASL	ENSG00000135114.12	12	5.65472e-05	0.000904756	16	0.0178393	Yes	No
Esophagus-Mucosa	493	P2RX7	ENSG00000089041.16	12	0.000736387	0.0125186	17	0.0318739	Yes	No
Esophagus-Mucosa	493	RP11-340F14.6	ENSG00000274029.1	12	0.00337969	0.0574547	17	0.0706456	No	No
Esophagus-Mucosa	493	P2RX4	ENSG00000135124.14	12	0.00731516	0.124358	17	0.132142	No	No
Esophagus-Mucosa	493	CAMKK2	ENSG00000110931.18	12	0.00276637	0.0470283	17	0.0616592	No	No
Esophagus-Mucosa	493	ANAPC5	ENSG00000089053.12	12	0.000138527	0.00249348	18	0.0210478	Yes	No
Esophagus-Mucosa	493	RNF34	ENSG00000170633.16	12	0.0010888	0.0185095	17	0.0372857	Yes	No
Esophagus-Mucosa	493	KDM2B	ENSG00000089094.18	12	0.00431627	0.0776929	18	0.0890316	No	No
Esophagus-Mucosa	493	ORAI1	ENSG00000276045.2	12	0.00161444	0.0274454	17	0.0450781	Yes	No
Esophagus-Mucosa	493	MORN3	ENSG00000139714.12	12	0.0076801	0.130562	17	0.138052	No	No
Esophagus-Mucosa	493	TMEM120B	ENSG00000188735.12	12	0.00781297	0.132821	17	0.140171	No	No
Esophagus-Mucosa	493	RHOF	ENSG00000139725.7	12	0.000797111	0.0135509	17	0.0328473	Yes	No
Esophagus-Mucosa	493	LINC01089	ENSG00000212694.8	12	0.000531189	0.00903022	17	0.0283725	Yes	No
Esophagus-Mucosa	493	RP11-347I19.8	ENSG00000272849.1	12	0.00878367	0.149322	17	0.155721	No	No
Esophagus-Mucosa	493	RP11-347I19.7	ENSG00000274292.1	12	0.00144741	0.024606	17	0.0424349	Yes	No
Esophagus-Mucosa	493	SETD1B	ENSG00000139718.10	12	0.0036856	0.0626552	17	0.075347	No	No
Esophagus-Mucosa	493	HPD	ENSG00000158104.11	12	0.00410911	0.0698549	17	0.0818379	No	No
Esophagus-Mucosa	493	PSMD9	ENSG00000110801.13	12	0.0010972	0.0186524	17	0.0374024	Yes	No
Esophagus-Mucosa	493	WDR66	ENSG00000158023.9	12	0.000987454	0.0157993	16	0.0348807	Yes	No
Esophagus-Mucosa	493	BCL7A	ENSG00000110987.8	12	0.000690066	0.010351	15	0.029685	Yes	No
Esophagus-Mucosa	493	MLXIP	ENSG00000175727.13	12	0.000733911	0.0110087	15	0.0304017	Yes	No
Esophagus-Mucosa	493	LRRC43	ENSG00000158113.12	12	0.000632999	0.00886199	14	0.0282004	Yes	No
Esophagus-Mucosa	493	B3GNT4	ENSG00000176383.8	12	0.0119304	0.155096	13	0.161245	No	No
Esophagus-Mucosa	493	DIABLO	ENSG00000184047.16	12	1.50379e-05	0.000195492	13	0.0148823	Yes	No
Esophagus-Mucosa	493	VPS33A	ENSG00000139719.9	12	0.000105187	0.00136743	13	0.0190776	Yes	No
Esophagus-Mucosa	493	CLIP1	ENSG00000130779.19	12	0.000889404	0.0124517	14	0.0318283	Yes	No
Esophagus-Mucosa	493	ZCCHC8	ENSG00000033030.13	12	0.00207659	0.0269956	13	0.0446354	Yes	No
Esophagus-Mucosa	493	RSRC2	ENSG00000111011.17	12	0.00149852	0.0194807	13	0.0381559	Yes	No
Esophagus-Mucosa	493	KNTC1	ENSG00000184445.11	12	0.00330612	0.0462857	14	0.0611452	No	No
Esophagus-Mucosa	493	RP11-324E6.10	ENSG00000274191.1	12	0.00817827	0.114496	14	0.123156	No	No
Esophagus-Mucosa	493	RP11-324E6.6	ENSG00000256249.1	12	0.000607164	0.00850029	14	0.0279447	Yes	No
Esophagus-Mucosa	493	HCAR2	ENSG00000182782.7	12	0.00616043	0.086246	14	0.096892	No	No
Esophagus-Mucosa	493	HCAR3	ENSG00000255398.2	12	0.000469142	0.00656799	14	0.0261394	Yes	No
Esophagus-Mucosa	493	HCAR1	ENSG00000196917.5	12	0.00356589	0.0499224	14	0.0640607	No	No
Esophagus-Mucosa	493	DENR	ENSG00000139726.10	12	0.0149042	0.208659	14	0.212445	No	No
Esophagus-Mucosa	493	CCDC62	ENSG00000130783.13	12	0.000471778	0.0066049	14	0.026215	Yes	No
Esophagus-Mucosa	493	HIP1R	ENSG00000130787.13	12	0.00634862	0.0888807	14	0.0992634	No	No
Esophagus-Mucosa	493	VPS37B	ENSG00000139722.6	12	0.000356677	0.00499348	14	0.0244146	Yes	No
Esophagus-Mucosa	493	ABCB9	ENSG00000150967.17	12	0.000328752	0.00460252	14	0.0239643	Yes	No
Esophagus-Mucosa	493	OGFOD2	ENSG00000111325.16	12	0.00208888	0.0292443	14	0.0466365	Yes	No
Esophagus-Mucosa	493	ARL6IP4	ENSG00000182196.13	12	0.00274481	0.0384274	14	0.0545162	No	No
Esophagus-Mucosa	493	PITPNM2	ENSG00000090975.12	12	0.0054252	0.0813779	15	0.0924845	No	No
Esophagus-Mucosa	493	MPHOSPH9	ENSG00000051825.14	12	0.00124088	0.0186133	15	0.0373639	Yes	No
Esophagus-Mucosa	493	C12orf65	ENSG00000130921.7	12	0.00115492	0.0161688	14	0.0352645	Yes	No
Esophagus-Mucosa	493	CDK2AP1	ENSG00000111328.6	12	0.00530718	0.0743005	14	0.0858982	No	No
Esophagus-Mucosa	493	SBNO1	ENSG00000139697.13	12	0.00169315	0.0253973	15	0.0431326	Yes	No
Esophagus-Mucosa	493	RP13-942N8.1	ENSG00000256092.2	12	0.000500675	0.00751012	15	0.027078	Yes	No
Esophagus-Mucosa	493	KMT5A	ENSG00000183955.12	12	0.000257512	0.00386268	15	0.0230324	Yes	No
Esophagus-Mucosa	493	RILPL2	ENSG00000150977.10	12	0.00264135	0.0396203	15	0.0555252	No	No
Esophagus-Mucosa	493	SNRNP35	ENSG00000184209.14	12	0.00169114	0.0253671	15	0.0431109	Yes	No
Esophagus-Mucosa	493	RILPL1	ENSG00000188026.12	12	0.00635654	0.0953482	15	0.105208	No	No
Esophagus-Mucosa	493	RP11-486O12.2	ENSG00000247373.3	12	0.000624524	0.00936785	15	0.0286635	Yes	No
Esophagus-Mucosa	493	TMED2	ENSG00000086598.10	12	0.000307759	0.00461638	15	0.0239643	Yes	No
Esophagus-Mucosa	493	DDX55	ENSG00000111364.15	12	0.00128018	0.0204829	16	0.0388826	Yes	No
Esophagus-Mucosa	493	EIF2B1	ENSG00000111361.12	12	0.00651134	0.104181	16	0.113474	No	No
Esophagus-Mucosa	493	GTF2H3	ENSG00000111358.13	12	0.0015128	0.0242049	16	0.0421224	Yes	No
Esophagus-Mucosa	493	TCTN2	ENSG00000168778.11	12	0.000155248	0.00248396	16	0.021042	Yes	No
Esophagus-Mucosa	493	ATP6V0A2	ENSG00000185344.13	12	0.00200791	0.0321265	16	0.0490273	Yes	No
Esophagus-Mucosa	493	CCDC92	ENSG00000119242.8	12	5.84109e-05	0.0010514	18	0.0182175	Yes	No
Esophagus-Mucosa	493	DNAH10OS	ENSG00000250091.2	12	0.00175663	0.0298626	17	0.0471995	Yes	No
Esophagus-Mucosa	493	ZNF664	ENSG00000179195.15	12	0.00146818	0.0264273	18	0.0440372	Yes	No
Esophagus-Mucosa	493	RP11-214K3.24	ENSG00000275389.1	12	0.000740633	0.014072	19	0.0333402	Yes	No
Esophagus-Mucosa	493	RFLNA	ENSG00000178882.14	12	0.000647653	0.0136007	21	0.0329165	Yes	No
Esophagus-Mucosa	493	NCOR2	ENSG00000196498.13	12	2.23969e-05	0.000492731	22	0.016696	Yes	No
Esophagus-Mucosa	493	RP11-83B20.1	ENSG00000214650.2	12	0.00036316	0.00726319	20	0.0268825	Yes	No
Esophagus-Mucosa	493	SCARB1	ENSG00000073060.15	12	0.00215977	0.0475149	22	0.0620571	No	No
Esophagus-Mucosa	493	UBC	ENSG00000150991.14	12	0.00041938	0.00880699	21	0.0281753	Yes	No
Esophagus-Mucosa	493	DHX37	ENSG00000150990.7	12	0.00167978	0.0369551	22	0.0533422	No	No
Esophagus-Mucosa	493	BRI3BP	ENSG00000184992.10	12	0.00160168	0.035237	22	0.0518915	No	No
Esophagus-Mucosa	493	AACS	ENSG00000081760.16	12	0.00168961	0.0405506	24	0.0562556	No	No
Esophagus-Mucosa	493	TMEM132B	ENSG00000139364.10	12	0.00109692	0.0296169	27	0.0469752	Yes	No
Esophagus-Mucosa	493	LINC00939	ENSG00000249267.6	12	0.00741129	0.17046	23	0.175808	No	No
Esophagus-Mucosa	493	RP5-916L7.2	ENSG00000256276.1	12	7.20034e-06	0.000158407	22	0.0143221	Yes	No
Esophagus-Mucosa	493	RP4-809F18.1	ENSG00000255595.2	12	0.00140337	0.0350843	25	0.0517311	No	No
Esophagus-Mucosa	493	LINC00943	ENSG00000189238.5	12	0.000122681	0.00294435	24	0.021745	Yes	No
Esophagus-Mucosa	493	LINC00944	ENSG00000256128.5	12	0.00315917	0.0758201	24	0.0873113	No	No
Esophagus-Mucosa	493	RP11-575F12.3	ENSG00000278266.1	12	0.000370365	0.00851839	23	0.0279505	Yes	No
Esophagus-Mucosa	493	TMEM132C	ENSG00000181234.9	12	0.000178795	0.00572143	32	0.0253704	Yes	No
Esophagus-Mucosa	493	SLC15A4	ENSG00000139370.11	12	0.000628513	0.0169699	27	0.0360643	Yes	No
Esophagus-Mucosa	493	RP11-21K12.3	ENSG00000274695.1	12	0.000954116	0.024807	26	0.042601	Yes	No
Esophagus-Mucosa	493	GLT1D1	ENSG00000151948.11	12	0.000444238	0.0124387	28	0.0318143	Yes	No
Esophagus-Mucosa	493	RP11-143E21.3	ENSG00000276122.1	12	0.000369248	0.0103389	28	0.0296621	Yes	No
Esophagus-Mucosa	493	FZD10	ENSG00000111432.4	12	6.18261e-05	0.00173113	28	0.0196545	Yes	No
Esophagus-Mucosa	493	RIMBP2	ENSG00000060709.14	12	0.000265202	0.00795607	30	0.0275294	Yes	No
Esophagus-Mucosa	493	STX2	ENSG00000111450.13	12	5.48744e-06	0.000159136	29	0.0143221	Yes	No
Esophagus-Mucosa	493	RAN	ENSG00000132341.11	12	0.000935098	0.0261827	28	0.0438453	Yes	No
Esophagus-Mucosa	493	ADGRD1	ENSG00000111452.12	12	0.000159378	0.00462197	29	0.0239643	Yes	No
Esophagus-Mucosa	493	SFSWAP	ENSG00000061936.9	12	6.21444e-05	0.00161575	26	0.0194796	Yes	No
Esophagus-Mucosa	493	RP11-495K9.5	ENSG00000255933.1	12	0.00129675	0.0311219	24	0.0481955	Yes	No
Esophagus-Mucosa	493	MMP17	ENSG00000198598.6	12	0.000464349	0.0116087	25	0.0309626	Yes	No
Esophagus-Mucosa	493	ULK1	ENSG00000177169.9	12	0.000593934	0.0142544	24	0.0334884	Yes	No
Esophagus-Mucosa	493	RP11-417L19.4	ENSG00000255992.1	12	0.000979989	0.0235197	24	0.0415498	Yes	No
Esophagus-Mucosa	493	PUS1	ENSG00000177192.13	12	0.000360699	0.00865677	24	0.0280689	Yes	No
Esophagus-Mucosa	493	EP400	ENSG00000183495.13	12	0.000530246	0.0137864	26	0.0330995	Yes	No
Esophagus-Mucosa	493	EP400NL	ENSG00000185684.12	12	0.000455539	0.0109329	24	0.0303081	Yes	No
Esophagus-Mucosa	493	DDX51	ENSG00000185163.9	12	0.00146168	0.0350803	24	0.0517311	No	No
Esophagus-Mucosa	493	NOC4L	ENSG00000184967.6	12	0.000842468	0.0202192	24	0.0386612	Yes	No
Esophagus-Mucosa	493	RP13-977J11.2	ENSG00000256576.2	12	0.000736433	0.0176744	24	0.0366552	Yes	No
Esophagus-Mucosa	493	FBRSL1	ENSG00000112787.12	12	0.00123114	0.0246228	20	0.0424556	Yes	No
Esophagus-Mucosa	493	LRCOL1	ENSG00000204583.9	12	0.00177949	0.0320308	18	0.0489717	Yes	No
Esophagus-Mucosa	493	P2RX2	ENSG00000187848.12	12	0.000112282	0.00202108	18	0.0203307	Yes	No
Esophagus-Mucosa	493	POLE	ENSG00000177084.16	12	0.00304063	0.0547313	18	0.0682592	No	No
Esophagus-Mucosa	493	PXMP2	ENSG00000176894.9	12	0.00329059	0.0559401	17	0.0693641	No	No
Esophagus-Mucosa	493	PGAM5	ENSG00000247077.6	12	0.00115885	0.0197005	17	0.0383641	Yes	No
Esophagus-Mucosa	493	ANKLE2	ENSG00000176915.14	12	7.19891e-05	0.00115183	16	0.0185986	Yes	No
Esophagus-Mucosa	493	GOLGA3	ENSG00000090615.14	12	0.000230567	0.00368907	16	0.0227465	Yes	No
Esophagus-Mucosa	493	CHFR	ENSG00000072609.17	12	0.00156092	0.0249748	16	0.0427531	Yes	No
Esophagus-Mucosa	493	RP11-46H11.3	ENSG00000250790.4	12	0.00866374	0.129956	15	0.137469	No	No
Esophagus-Mucosa	493	ZNF605	ENSG00000196458.10	12	0.00103442	0.0155163	15	0.0346423	Yes	No
Esophagus-Mucosa	493	ZNF26	ENSG00000198393.7	12	0.00239554	0.0335375	14	0.0502859	No	No
Esophagus-Mucosa	493	ZNF84	ENSG00000198040.10	12	8.41736e-05	0.00117843	14	0.0186785	Yes	No
Esophagus-Mucosa	493	ZNF140	ENSG00000196387.9	12	0.000282127	0.00394978	14	0.023129	Yes	No
Esophagus-Mucosa	493	ZNF891	ENSG00000214029.4	12	6.22581e-05	0.000871613	14	0.0177825	Yes	No
Esophagus-Mucosa	493	ZNF10	ENSG00000256223.5	12	0.00518937	0.0726512	14	0.0843846	No	No
Esophagus-Mucosa	493	ZNF268	ENSG00000090612.20	12	0.000693822	0.00901969	13	0.0283725	Yes	No
Esophagus-Mucosa	493	TUBA3C	ENSG00000198033.11	13	0.000586627	0.014079	24	0.0333431	Yes	No
Esophagus-Mucosa	493	MPHOSPH8	ENSG00000196199.13	13	0.00566829	0.141707	25	0.148544	No	No
Esophagus-Mucosa	493	PSPC1	ENSG00000121390.18	13	0.000181279	0.00471327	26	0.0241	Yes	No
Esophagus-Mucosa	493	ZMYM5	ENSG00000132950.18	13	0.000386702	0.00966755	25	0.0290009	Yes	No
Esophagus-Mucosa	493	RP11-61K9.3	ENSG00000275964.1	13	0.000319848	0.00767635	24	0.0272641	Yes	No
Esophagus-Mucosa	493	ZMYM2	ENSG00000121741.16	13	0.00251327	0.0628319	25	0.0754977	No	No
Esophagus-Mucosa	493	GJA3	ENSG00000121743.3	13	0.000524682	0.0120677	23	0.0314871	Yes	No
Esophagus-Mucosa	493	GJB2	ENSG00000165474.5	13	0.000899318	0.019785	22	0.0384314	Yes	No
Esophagus-Mucosa	493	GJB6	ENSG00000121742.16	13	0.000452696	0.00995932	22	0.029218	Yes	No
Esophagus-Mucosa	493	CRYL1	ENSG00000165475.13	13	0.000856011	0.0179762	21	0.0368647	Yes	No
Esophagus-Mucosa	493	IFT88	ENSG00000032742.17	13	0.00461902	0.0969994	21	0.106681	No	No
Esophagus-Mucosa	493	IL17D	ENSG00000172458.4	13	0.000619054	0.0123811	20	0.0318143	Yes	No
Esophagus-Mucosa	493	EEF1AKMT1	ENSG00000150456.10	13	0.00208535	0.0437923	21	0.0589428	No	No
Esophagus-Mucosa	493	XPO4	ENSG00000132953.16	13	3.20423e-05	0.000704931	22	0.0173599	Yes	No
Esophagus-Mucosa	493	LATS2	ENSG00000150457.8	13	0.00142276	0.0327236	23	0.0495636	Yes	No
Esophagus-Mucosa	493	SAP18	ENSG00000150459.12	13	0.000893904	0.0196659	22	0.0383438	Yes	No
Esophagus-Mucosa	493	SKA3	ENSG00000165480.15	13	0.00314249	0.0691348	22	0.0811942	No	No
Esophagus-Mucosa	493	MRPL57	ENSG00000173141.4	13	0.00149955	0.03299	22	0.049823	Yes	No
Esophagus-Mucosa	493	LINC00539	ENSG00000224429.7	13	3.62122e-05	0.000832881	23	0.0176509	Yes	No
Esophagus-Mucosa	493	ZDHHC20	ENSG00000180776.15	13	1.08188e-05	0.000248833	23	0.015014	Yes	No
Esophagus-Mucosa	493	MICU2	ENSG00000165487.13	13	4.43139e-05	0.00101922	23	0.0181927	Yes	No
Esophagus-Mucosa	493	FGF9	ENSG00000102678.6	13	0.000266229	0.00585705	22	0.0254924	Yes	No
Esophagus-Mucosa	493	LINC00540	ENSG00000276476.2	13	0.000796628	0.0231022	29	0.0411963	Yes	No
Esophagus-Mucosa	493	SGCG	ENSG00000102683.7	13	5.25615e-05	0.00168197	32	0.0195614	Yes	No
Esophagus-Mucosa	493	SACS	ENSG00000151835.14	13	0.00238796	0.0740267	31	0.0856435	No	No
Esophagus-Mucosa	493	SACS-AS1	ENSG00000229558.2	13	0.000428582	0.0128575	30	0.0321938	Yes	No
Esophagus-Mucosa	493	LINC00327	ENSG00000232977.6	13	0.00139362	0.0432022	31	0.0584836	No	No
Esophagus-Mucosa	493	TNFRSF19	ENSG00000127863.15	13	0.000554233	0.0182897	33	0.0371144	Yes	No
Esophagus-Mucosa	493	MIPEP	ENSG00000027001.9	13	0.000243923	0.0082934	34	0.0277657	Yes	No
Esophagus-Mucosa	493	PCOTH	ENSG00000205861.11	13	1.20133e-05	0.000384426	32	0.0162013	Yes	No
Esophagus-Mucosa	493	C1QTNF9B	ENSG00000205863.10	13	0.000120352	0.00385127	32	0.0230324	Yes	No
Esophagus-Mucosa	493	SPATA13	ENSG00000182957.15	13	0.00195021	0.0682574	35	0.0804027	No	No
Esophagus-Mucosa	493	C1QTNF9	ENSG00000240654.6	13	0.000799559	0.0223876	28	0.0405042	Yes	No
Esophagus-Mucosa	493	PARP4	ENSG00000102699.5	13	0.00178838	0.0500746	28	0.0641678	No	No
Esophagus-Mucosa	493	ATP12A	ENSG00000075673.11	13	0.00142397	0.0384471	27	0.0545227	No	No
Esophagus-Mucosa	493	CENPJ	ENSG00000151849.14	13	2.85258e-05	0.00074167	26	0.0174842	Yes	No
Esophagus-Mucosa	493	PABPC3	ENSG00000151846.8	13	0.00132499	0.0331248	25	0.0499323	Yes	No
Esophagus-Mucosa	493	MTMR6	ENSG00000139505.11	13	0.00153337	0.0383342	25	0.054446	No	No
Esophagus-Mucosa	493	NUP58	ENSG00000139496.15	13	0.00090992	0.0218381	24	0.0400694	Yes	No
Esophagus-Mucosa	493	SHISA2	ENSG00000180730.4	13	0.000864422	0.0181529	21	0.0370014	Yes	No
Esophagus-Mucosa	493	RNF6	ENSG00000127870.16	13	0.00452492	0.0950233	21	0.104926	No	No
Esophagus-Mucosa	493	CDK8	ENSG00000132964.11	13	0.00158833	0.033355	21	0.0501252	No	No
Esophagus-Mucosa	493	WASF3	ENSG00000132970.12	13	0.000540448	0.0124303	23	0.0318143	Yes	No
Esophagus-Mucosa	493	GPR12	ENSG00000132975.7	13	0.00137009	0.0301421	22	0.0474148	Yes	No
Esophagus-Mucosa	493	USP12	ENSG00000152484.13	13	0.00237215	0.0569316	24	0.0702145	No	No
Esophagus-Mucosa	493	RPL21	ENSG00000122026.10	13	0.00142806	0.0314174	22	0.0484482	Yes	No
Esophagus-Mucosa	493	RASL11A	ENSG00000122035.6	13	8.63503e-05	0.00189971	22	0.0201841	Yes	No
Esophagus-Mucosa	493	GTF3A	ENSG00000122034.14	13	0.00276323	0.0607911	22	0.0736709	No	No
Esophagus-Mucosa	493	MTIF3	ENSG00000122033.14	13	2.13171e-05	0.000468976	22	0.0165013	Yes	No
Esophagus-Mucosa	493	LNX2	ENSG00000139517.7	13	0.000693108	0.0159415	23	0.0350028	Yes	No
Esophagus-Mucosa	493	POLR1D	ENSG00000186184.16	13	0.00199706	0.0459325	23	0.0608382	No	No
Esophagus-Mucosa	493	ATP5EP2	ENSG00000180389.6	13	0.00258646	0.0543157	21	0.0678946	No	No
Esophagus-Mucosa	493	FLT3	ENSG00000122025.14	13	0.000730886	0.0153486	21	0.0344513	Yes	No
Esophagus-Mucosa	493	PAN3	ENSG00000152520.13	13	0.00223564	0.049184	22	0.0634609	No	No
Esophagus-Mucosa	493	FLT1	ENSG00000102755.11	13	0.000918046	0.0220331	24	0.0402175	Yes	No
Esophagus-Mucosa	493	POMP	ENSG00000132963.7	13	0.00099206	0.0218253	22	0.0400521	Yes	No
Esophagus-Mucosa	493	SLC46A3	ENSG00000139508.14	13	0.00264102	0.0581025	22	0.0712284	No	No
Esophagus-Mucosa	493	MTUS2	ENSG00000132938.19	13	0.000115226	0.00334155	29	0.0223531	Yes	No
Esophagus-Mucosa	493	SLC7A1	ENSG00000139514.12	13	0.00137319	0.0315833	23	0.0485727	Yes	No
Esophagus-Mucosa	493	UBL3	ENSG00000122042.9	13	0.00165693	0.0381094	23	0.054266	No	No
Esophagus-Mucosa	493	KATNAL1	ENSG00000102781.13	13	0.000471154	0.0113077	24	0.0306998	Yes	No
Esophagus-Mucosa	493	LINC00426	ENSG00000238121.5	13	0.000253752	0.00583629	23	0.0254616	Yes	No
Esophagus-Mucosa	493	UBE2L5P	ENSG00000236444.4	13	0.000190756	0.00419663	22	0.0234612	Yes	No
Esophagus-Mucosa	493	HMGB1	ENSG00000189403.14	13	0.0029129	0.0699097	24	0.0818858	No	No
Esophagus-Mucosa	493	USPL1	ENSG00000132952.11	13	0.000258796	0.00595232	23	0.0255867	Yes	No
Esophagus-Mucosa	493	ALOX5AP	ENSG00000132965.9	13	0.000888362	0.019544	22	0.0382245	Yes	No
Esophagus-Mucosa	493	MEDAG	ENSG00000102802.9	13	0.00399713	0.0839397	21	0.0948085	No	No
Esophagus-Mucosa	493	HSPH1	ENSG00000120694.19	13	0.00244349	0.0464264	19	0.0612346	No	No
Esophagus-Mucosa	493	B3GLCT	ENSG00000187676.7	13	0.000182361	0.00364723	20	0.0227001	Yes	No
Esophagus-Mucosa	493	FRY	ENSG00000073910.19	13	4.28746e-05	0.000857492	20	0.0177322	Yes	No
Esophagus-Mucosa	493	BRCA2	ENSG00000139618.14	13	0.002865	0.0515699	18	0.065461	No	No
Esophagus-Mucosa	493	N4BP2L1	ENSG00000139597.17	13	0.00331912	0.056425	17	0.0697788	No	No
Esophagus-Mucosa	493	N4BP2L2	ENSG00000244754.8	13	0.00161358	0.0274308	17	0.0450781	Yes	No
Esophagus-Mucosa	493	PDS5B	ENSG00000083642.18	13	0.00190577	0.0343039	18	0.0509907	No	No
Esophagus-Mucosa	493	RP11-380B4.3	ENSG00000277151.1	13	4.72218e-05	0.000755548	16	0.0175399	Yes	No
Esophagus-Mucosa	493	KL	ENSG00000133116.7	13	0.00485693	0.0777109	16	0.0890464	No	No
Esophagus-Mucosa	493	STARD13	ENSG00000133121.20	13	0.00035091	0.00631639	18	0.0258931	Yes	No
Esophagus-Mucosa	493	RP11-141M1.3	ENSG00000230490.2	13	0.00278277	0.0500899	18	0.0641786	No	No
Esophagus-Mucosa	493	RFC3	ENSG00000133119.12	13	0.000185431	0.00333775	18	0.0223447	Yes	No
Esophagus-Mucosa	493	NBEA	ENSG00000172915.18	13	0.0015601	0.0374424	24	0.0537381	No	No
Esophagus-Mucosa	493	MAB21L1	ENSG00000180660.7	13	0.00488639	0.087955	18	0.0984042	No	No
Esophagus-Mucosa	493	DCLK1	ENSG00000133083.14	13	0.000719413	0.0143883	20	0.0335989	Yes	No
Esophagus-Mucosa	493	SOHLH2	ENSG00000120669.15	13	0.00386417	0.0695551	18	0.0815626	No	No
Esophagus-Mucosa	493	CCDC169	ENSG00000242715.7	13	7.5816e-05	0.0014405	19	0.0191737	Yes	No
Esophagus-Mucosa	493	SPG20	ENSG00000133104.12	13	6.6095e-05	0.00125581	19	0.0188478	Yes	No
Esophagus-Mucosa	493	CCNA1	ENSG00000133101.9	13	0.000285499	0.00570997	20	0.0253575	Yes	No
Esophagus-Mucosa	493	RFXAP	ENSG00000133111.3	13	0.000257022	0.00514045	20	0.024606	Yes	No
Esophagus-Mucosa	493	SMAD9	ENSG00000120693.13	13	8.24125e-06	0.000173066	21	0.0147315	Yes	No
Esophagus-Mucosa	493	ALG5	ENSG00000120697.8	13	6.71173e-05	0.00140946	21	0.0191737	Yes	No
Esophagus-Mucosa	493	EXOSC8	ENSG00000120699.12	13	0.000760232	0.0152046	20	0.0342863	Yes	No
Esophagus-Mucosa	493	SUPT20H	ENSG00000102710.19	13	5.21752e-05	0.00109568	21	0.0184277	Yes	No
Esophagus-Mucosa	493	POSTN	ENSG00000133110.14	13	0.0012305	0.0233795	19	0.0414449	Yes	No
Esophagus-Mucosa	493	TRPC4	ENSG00000133107.14	13	0.000503931	0.0100786	20	0.0293715	Yes	No
Esophagus-Mucosa	493	RP11-93G5.1	ENSG00000274317.1	13	0.00115069	0.0241646	21	0.0420855	Yes	No
Esophagus-Mucosa	493	LINC00571	ENSG00000223685.5	13	0.00259622	0.0545206	21	0.0680832	No	No
Esophagus-Mucosa	493	UFM1	ENSG00000120686.11	13	0.000462958	0.00925915	20	0.0285443	Yes	No
Esophagus-Mucosa	493	PROSER1	ENSG00000120685.19	13	1.91129e-05	0.000363145	19	0.0159502	Yes	No
Esophagus-Mucosa	493	NHLRC3	ENSG00000188811.13	13	0.00165614	0.0314667	19	0.0484685	Yes	No
Esophagus-Mucosa	493	LHFP	ENSG00000183722.7	13	0.00126249	0.0265123	21	0.0441371	Yes	No
Esophagus-Mucosa	493	COG6	ENSG00000133103.16	13	0.00173612	0.0364586	21	0.0529334	No	No
Esophagus-Mucosa	493	FOXO1	ENSG00000150907.7	13	7.40024e-06	0.000140605	19	0.0143221	Yes	No
Esophagus-Mucosa	493	MRPS31	ENSG00000102738.7	13	0.000747925	0.0127147	17	0.0320827	Yes	No
Esophagus-Mucosa	493	SLC25A15	ENSG00000102743.14	13	0.00146926	0.0249775	17	0.0427531	Yes	No
Esophagus-Mucosa	493	ELF1	ENSG00000120690.15	13	0.00823163	0.139938	17	0.146821	No	No
Esophagus-Mucosa	493	WBP4	ENSG00000120688.8	13	0.000611952	0.00979123	16	0.0290754	Yes	No
Esophagus-Mucosa	493	KBTBD6	ENSG00000165572.7	13	8.30259e-05	0.00132841	16	0.0190776	Yes	No
Esophagus-Mucosa	493	KBTBD7	ENSG00000120696.8	13	0.000869223	0.0147768	17	0.0339553	Yes	No
Esophagus-Mucosa	493	MTRF1	ENSG00000120662.15	13	0.000726434	0.0123494	17	0.0318077	Yes	No
Esophagus-Mucosa	493	NAA16	ENSG00000172766.18	13	0.00114651	0.0194906	17	0.0381671	Yes	No
Esophagus-Mucosa	493	RGCC	ENSG00000102760.12	13	0.000230374	0.00391636	17	0.0230641	Yes	No
Esophagus-Mucosa	493	VWA8	ENSG00000102763.17	13	0.00424565	0.0891586	21	0.0995232	No	No
Esophagus-Mucosa	493	DGKH	ENSG00000102780.16	13	0.00184484	0.0368969	20	0.0532844	No	No
Esophagus-Mucosa	493	AKAP11	ENSG00000023516.8	13	0.00217301	0.0412871	19	0.0568762	No	No
Esophagus-Mucosa	493	TNFSF11	ENSG00000120659.14	13	0.000485733	0.00922893	19	0.0285227	Yes	No
Esophagus-Mucosa	493	EPSTI1	ENSG00000133106.14	13	0.000552267	0.0110453	20	0.0304377	Yes	No
Esophagus-Mucosa	493	DNAJC15	ENSG00000120675.5	13	0.00195198	0.0390397	20	0.0550524	No	No
Esophagus-Mucosa	493	ENOX1	ENSG00000120658.13	13	0.000894753	0.0196846	22	0.0383489	Yes	No
Esophagus-Mucosa	493	CCDC122	ENSG00000151773.12	13	0.019066	0.324122	17	0.325434	No	No
Esophagus-Mucosa	493	LACC1	ENSG00000179630.10	13	0.000860089	0.0146215	17	0.033792	Yes	No
Esophagus-Mucosa	493	LINC00284	ENSG00000233725.7	13	0.00219472	0.0373102	17	0.0536372	No	No
Esophagus-Mucosa	493	RP11-269C23.5	ENSG00000277831.1	13	0.00120257	0.0180386	15	0.0369323	Yes	No
Esophagus-Mucosa	493	SERP2	ENSG00000151778.10	13	0.00023142	0.00347131	15	0.0225419	Yes	No
Esophagus-Mucosa	493	TSC22D1	ENSG00000102804.14	13	0.00197607	0.0316171	16	0.0486042	Yes	No
Esophagus-Mucosa	493	RP11-442J21.2	ENSG00000276527.1	13	0.00295171	0.0442756	15	0.059378	No	No
Esophagus-Mucosa	493	LINC00330	ENSG00000235097.1	13	0.00136995	0.0205493	15	0.0389347	Yes	No
Esophagus-Mucosa	493	NUFIP1	ENSG00000083635.7	13	0.00329096	0.0493644	15	0.0635819	No	No
Esophagus-Mucosa	493	GPALPP1	ENSG00000133114.17	13	5.49957e-05	0.000824936	15	0.0176509	Yes	No
Esophagus-Mucosa	493	GTF2F2	ENSG00000188342.11	13	7.06855e-05	0.00120165	17	0.0186785	Yes	No
Esophagus-Mucosa	493	TPT1	ENSG00000133112.16	13	8.51212e-05	0.00127682	15	0.0189055	Yes	No
Esophagus-Mucosa	493	SLC25A30	ENSG00000174032.16	13	7.6307e-05	0.0011446	15	0.0185986	Yes	No
Esophagus-Mucosa	493	COG3	ENSG00000136152.14	13	0.0052985	0.084776	16	0.0955383	No	No
Esophagus-Mucosa	493	ERICH6B	ENSG00000165837.11	13	0.000153086	0.00244938	16	0.020987	Yes	No
Esophagus-Mucosa	493	ZC3H13	ENSG00000123200.16	13	0.000191103	0.00343986	18	0.0224875	Yes	No
Esophagus-Mucosa	493	LCP1	ENSG00000136167.13	13	1.68118e-05	0.000302612	18	0.015261	Yes	No
Esophagus-Mucosa	493	RUBCNL	ENSG00000102445.18	13	0.000345691	0.00656813	19	0.0261394	Yes	No
Esophagus-Mucosa	493	LINC01198	ENSG00000231817.7	13	0.00212302	0.0403374	19	0.0560879	No	No
Esophagus-Mucosa	493	LRCH1	ENSG00000136141.14	13	0.00170388	0.0374853	22	0.0537661	No	No
Esophagus-Mucosa	493	ESD	ENSG00000139684.13	13	0.0015429	0.0324009	21	0.0492668	Yes	No
Esophagus-Mucosa	493	HTR2A	ENSG00000102468.10	13	0.00100075	0.0210157	21	0.0392805	Yes	No
Esophagus-Mucosa	493	LINC00562	ENSG00000260388.2	13	0.00529653	0.0953375	18	0.105207	No	No
Esophagus-Mucosa	493	SUCLA2	ENSG00000136143.14	13	0.00410777	0.0739398	18	0.0855711	No	No
Esophagus-Mucosa	493	NUDT15	ENSG00000136159.3	13	0.00582613	0.10487	18	0.114168	No	No
Esophagus-Mucosa	493	MED4	ENSG00000136146.14	13	0.00191787	0.0345217	18	0.05121	No	No
Esophagus-Mucosa	493	ITM2B	ENSG00000136156.12	13	0.0021408	0.0363936	17	0.052887	No	No
Esophagus-Mucosa	493	LINC00441	ENSG00000231473.2	13	0.000419798	0.00671676	16	0.0263072	Yes	No
Esophagus-Mucosa	493	RB1	ENSG00000139687.13	13	0.00473303	0.0851946	18	0.0959433	No	No
Esophagus-Mucosa	493	LPAR6	ENSG00000139679.15	13	0.000533372	0.00906733	17	0.0283934	Yes	No
Esophagus-Mucosa	493	RCBTB2	ENSG00000136161.12	13	0.0143739	0.229982	16	0.23305	No	No
Esophagus-Mucosa	493	LINC00462	ENSG00000233610.1	13	0.0024495	0.039192	16	0.0551426	No	No
Esophagus-Mucosa	493	CYSLTR2	ENSG00000152207.7	13	0.0063028	0.107148	17	0.116224	No	No
Esophagus-Mucosa	493	FNDC3A	ENSG00000102531.16	13	0.0221278	0.376172	17	0.377007	No	No
Esophagus-Mucosa	493	CDADC1	ENSG00000102543.14	13	0.000970565	0.0145585	15	0.0337349	Yes	No
Esophagus-Mucosa	493	CAB39L	ENSG00000102547.18	13	0.000643592	0.0102975	16	0.0296376	Yes	No
Esophagus-Mucosa	493	SETDB2	ENSG00000136169.16	13	0.0028891	0.0462255	16	0.0610932	No	No
Esophagus-Mucosa	493	PHF11	ENSG00000136147.17	13	0.000295894	0.00473431	16	0.0241132	Yes	No
Esophagus-Mucosa	493	RCBTB1	ENSG00000136144.11	13	0.00252911	0.0429948	17	0.0583015	No	No
Esophagus-Mucosa	493	ARL11	ENSG00000152213.3	13	0.000747061	0.011953	16	0.0313177	Yes	No
Esophagus-Mucosa	493	EBPL	ENSG00000123179.13	13	5.77128e-07	9.23405e-06	16	0.00739563	Yes	Yes
Esophagus-Mucosa	493	KPNA3	ENSG00000102753.9	13	0.00290686	0.0494166	17	0.0636352	No	No
Esophagus-Mucosa	493	SPRYD7	ENSG00000123178.14	13	0.000975375	0.015606	16	0.034733	Yes	No
Esophagus-Mucosa	493	TRIM13	ENSG00000204977.9	13	0.00022988	0.00367809	16	0.0227387	Yes	No
Esophagus-Mucosa	493	KCNRG	ENSG00000198553.8	13	2.67828e-05	0.000428525	16	0.0162013	Yes	No
Esophagus-Mucosa	493	DLEU1	ENSG00000176124.11	13	5.55341e-05	0.00111068	20	0.0184277	Yes	No
Esophagus-Mucosa	493	DLEU7	ENSG00000186047.9	13	0.00111174	0.0177878	16	0.0367388	Yes	No
Esophagus-Mucosa	493	RNASEH2B	ENSG00000136104.19	13	0.003947	0.055258	14	0.0687457	No	No
Esophagus-Mucosa	493	FAM124A	ENSG00000150510.16	13	0.00152418	0.0228627	15	0.040964	Yes	No
Esophagus-Mucosa	493	SERPINE3	ENSG00000253309.6	13	0.00283006	0.0396208	14	0.0555252	No	No
Esophagus-Mucosa	493	INTS6	ENSG00000102786.14	13	0.000957634	0.0143645	15	0.0335912	Yes	No
Esophagus-Mucosa	493	WDFY2	ENSG00000139668.8	13	0.000732116	0.0109817	15	0.0303527	Yes	No
Esophagus-Mucosa	493	DHRS12	ENSG00000102796.10	13	4.63866e-05	0.000649413	14	0.0171994	Yes	No
Esophagus-Mucosa	493	ATP7B	ENSG00000123191.14	13	0.000654175	0.00981262	15	0.0290855	Yes	No
Esophagus-Mucosa	493	ALG11	ENSG00000253710.2	13	0.0015848	0.023772	15	0.0417302	Yes	No
Esophagus-Mucosa	493	UTP14C	ENSG00000253797.2	13	0.00177211	0.0265817	15	0.044226	Yes	No
Esophagus-Mucosa	493	NEK5	ENSG00000197168.11	13	0.00265364	0.0398046	15	0.0556591	No	No
Esophagus-Mucosa	493	NEK3	ENSG00000136098.16	13	0.000367798	0.00514917	14	0.024621	Yes	No
Esophagus-Mucosa	493	THSD1	ENSG00000136114.15	13	0.00783173	0.109644	14	0.118567	No	No
Esophagus-Mucosa	493	VPS36	ENSG00000136100.12	13	0.00206554	0.0309831	15	0.048065	Yes	No
Esophagus-Mucosa	493	RP11-245D16.4	ENSG00000278238.1	13	0.000140234	0.00196328	14	0.0201937	Yes	No
Esophagus-Mucosa	493	CKAP2	ENSG00000136108.14	13	0.00016926	0.00253889	15	0.0211068	Yes	No
Esophagus-Mucosa	493	HNRNPA1L2	ENSG00000139675.11	13	1.9457e-05	0.000291856	15	0.0152389	Yes	No
Esophagus-Mucosa	493	RP11-93H24.3	ENSG00000273723.1	13	0.00216081	0.0324122	15	0.0492712	Yes	No
Esophagus-Mucosa	493	SUGT1	ENSG00000165416.14	13	0.000159185	0.00254695	16	0.0211068	Yes	No
Esophagus-Mucosa	493	OLFM4	ENSG00000102837.6	13	0.00568938	0.0910301	16	0.101202	No	No
Esophagus-Mucosa	493	PCDH17	ENSG00000118946.11	13	0.000814341	0.0130295	16	0.0323407	Yes	No
Esophagus-Mucosa	493	DIAPH3	ENSG00000139734.17	13	0.00134677	0.0336692	25	0.0504294	No	No
Esophagus-Mucosa	493	TDRD3	ENSG00000083544.13	13	0.00202601	0.0425462	21	0.0578799	No	No
Esophagus-Mucosa	493	PCDH20	ENSG00000280165.1	13	0.00101177	0.0232706	23	0.041352	Yes	No
Esophagus-Mucosa	493	PCDH9	ENSG00000184226.14	13	0.00396254	0.0871759	22	0.0977497	No	No
Esophagus-Mucosa	493	DACH1	ENSG00000276644.4	13	0.001088	0.023936	22	0.0418636	Yes	No
Esophagus-Mucosa	493	MZT1	ENSG00000204899.5	13	0.000666773	0.0133355	20	0.032639	Yes	No
Esophagus-Mucosa	493	BORA	ENSG00000136122.15	13	0.00300192	0.0600384	20	0.0729621	No	No
Esophagus-Mucosa	493	DIS3	ENSG00000083520.14	13	0.000771847	0.0162088	21	0.0352909	Yes	No
Esophagus-Mucosa	493	PIBF1	ENSG00000083535.15	13	0.00224664	0.0516727	23	0.0655299	No	No
Esophagus-Mucosa	493	KLF5	ENSG00000102554.13	13	0.000402453	0.0084515	21	0.0278858	Yes	No
Esophagus-Mucosa	493	KLF12	ENSG00000118922.17	13	0.00119684	0.0275272	23	0.0451337	Yes	No
Esophagus-Mucosa	493	TBC1D4	ENSG00000136111.12	13	0.00188929	0.0434538	23	0.058644	No	No
Esophagus-Mucosa	493	COMMD6	ENSG00000188243.12	13	0.000607913	0.0121583	20	0.0315991	Yes	No
Esophagus-Mucosa	493	UCHL3	ENSG00000118939.17	13	0.000556329	0.0111266	20	0.0304921	Yes	No
Esophagus-Mucosa	493	LMO7	ENSG00000136153.19	13	0.00201874	0.0423935	21	0.0577661	No	No
Esophagus-Mucosa	493	LMO7DN	ENSG00000178734.5	13	0.00265691	0.0504813	19	0.0645346	No	No
Esophagus-Mucosa	493	KCTD12	ENSG00000178695.5	13	0.000583881	0.00992597	17	0.029181	Yes	No
Esophagus-Mucosa	493	AC000403.4	ENSG00000278727.1	13	0.0106522	0.181087	17	0.185909	No	No
Esophagus-Mucosa	493	CLN5	ENSG00000102805.14	13	0.00294014	0.0499824	17	0.0640921	No	No
Esophagus-Mucosa	493	FBXL3	ENSG00000005812.10	13	0.0129775	0.220618	17	0.223883	No	No
Esophagus-Mucosa	493	AC001226.7	ENSG00000274898.1	13	0.00506961	0.0861834	17	0.0968454	No	No
Esophagus-Mucosa	493	MYCBP2	ENSG00000005810.17	13	0.0048595	0.09719	20	0.106866	No	No
Esophagus-Mucosa	493	SCEL	ENSG00000136155.16	13	0.00128777	0.0218921	17	0.0401184	Yes	No
Esophagus-Mucosa	493	SLAIN1	ENSG00000139737.21	13	0.00311947	0.053031	17	0.066805	No	No
Esophagus-Mucosa	493	EDNRB	ENSG00000136160.14	13	0.00501131	0.080181	16	0.0912894	No	No
Esophagus-Mucosa	493	POU4F1	ENSG00000152192.7	13	0.008949	0.161082	18	0.166967	No	No
Esophagus-Mucosa	493	RNF219	ENSG00000152193.7	13	0.000881672	0.0158701	18	0.0349233	Yes	No
Esophagus-Mucosa	493	RBM26	ENSG00000139746.15	13	6.88061e-05	0.0011009	16	0.0184277	Yes	No
Esophagus-Mucosa	493	NDFIP2	ENSG00000102471.13	13	0.00291717	0.0466748	16	0.0614059	No	No
Esophagus-Mucosa	493	LINC01068	ENSG00000227676.3	13	0.000344838	0.00517256	15	0.0246505	Yes	No
Esophagus-Mucosa	493	SPRY2	ENSG00000136158.11	13	0.0168347	0.269355	16	0.271482	No	No
Esophagus-Mucosa	493	LINC00377	ENSG00000229246.1	13	0.000128111	0.00256222	20	0.0211122	Yes	No
Esophagus-Mucosa	493	SLITRK6	ENSG00000184564.8	13	0.00655696	0.170481	26	0.175815	No	No
Esophagus-Mucosa	493	SLITRK5	ENSG00000165300.7	13	0.0152167	0.273901	18	0.275921	No	No
Esophagus-Mucosa	493	GPC6	ENSG00000183098.10	13	0.00100941	0.0343198	34	0.051005	No	No
Esophagus-Mucosa	493	DCT	ENSG00000080166.15	13	0.00190011	0.0418024	22	0.057293	No	No
Esophagus-Mucosa	493	TGDS	ENSG00000088451.10	13	6.24887e-05	0.00137475	22	0.0190776	Yes	No
Esophagus-Mucosa	493	GPR180	ENSG00000152749.7	13	0.000515297	0.0113365	22	0.0307245	Yes	No
Esophagus-Mucosa	493	LINC00391	ENSG00000238230.1	13	0.00576965	0.126932	22	0.134586	No	No
Esophagus-Mucosa	493	SOX21	ENSG00000125285.5	13	0.0017263	0.0379787	22	0.0541799	No	No
Esophagus-Mucosa	493	SOX21-AS1	ENSG00000227640.2	13	0.000663693	0.0146012	22	0.0337838	Yes	No
Esophagus-Mucosa	493	ABCC4	ENSG00000125257.13	13	0.000208062	0.00478543	23	0.0241132	Yes	No
Esophagus-Mucosa	493	CLDN10	ENSG00000134873.9	13	0.00180437	0.039696	22	0.055582	No	No
Esophagus-Mucosa	493	DZIP1	ENSG00000134874.17	13	0.00337764	0.0675528	20	0.0797829	No	No
Esophagus-Mucosa	493	DNAJC3-AS1	ENSG00000247400.3	13	0.00160663	0.0321326	20	0.0490297	Yes	No
Esophagus-Mucosa	493	DNAJC3	ENSG00000102580.14	13	0.00349919	0.0699838	20	0.0819618	No	No
Esophagus-Mucosa	493	UGGT2	ENSG00000102595.19	13	0.000726003	0.0145201	20	0.0336907	Yes	No
Esophagus-Mucosa	493	HS6ST3	ENSG00000185352.8	13	0.00010497	0.00230934	22	0.0207711	Yes	No
Esophagus-Mucosa	493	OXGR1	ENSG00000165621.8	13	0.0107612	0.150657	14	0.156965	No	No
Esophagus-Mucosa	493	MBNL2	ENSG00000139793.18	13	0.000355783	0.00569253	16	0.0253575	Yes	No
Esophagus-Mucosa	493	RAP2A	ENSG00000125249.6	13	0.00030883	0.00494128	16	0.0243639	Yes	No
Esophagus-Mucosa	493	IPO5	ENSG00000065150.18	13	0.00100404	0.0180728	18	0.0369337	Yes	No
Esophagus-Mucosa	493	FARP1	ENSG00000152767.16	13	0.00199927	0.0419847	21	0.0574534	No	No
Esophagus-Mucosa	493	STK24	ENSG00000102572.14	13	0.00366946	0.0770587	21	0.0884774	No	No
Esophagus-Mucosa	493	SLC15A1	ENSG00000088386.16	13	4.68057e-06	9.8292e-05	21	0.0133867	Yes	No
Esophagus-Mucosa	493	DOCK9	ENSG00000088387.18	13	0.000359753	0.00827432	23	0.0277657	Yes	No
Esophagus-Mucosa	493	UBAC2-AS1	ENSG00000228889.6	13	0.000515292	0.0108211	21	0.0302169	Yes	No
Esophagus-Mucosa	493	UBAC2	ENSG00000134882.15	13	0.0015204	0.0334488	22	0.0502103	No	No
Esophagus-Mucosa	493	GPR18	ENSG00000125245.12	13	0.000126131	0.00252263	20	0.0211004	Yes	No
Esophagus-Mucosa	493	GPR183	ENSG00000169508.6	13	0.000800199	0.016004	20	0.0350952	Yes	No
Esophagus-Mucosa	493	TM9SF2	ENSG00000125304.8	13	0.000735594	0.0139763	19	0.0332626	Yes	No
Esophagus-Mucosa	493	CLYBL	ENSG00000125246.15	13	0.00368846	0.0811462	22	0.0922746	No	No
Esophagus-Mucosa	493	ZIC2	ENSG00000043355.11	13	0.000729052	0.013852	19	0.033162	Yes	No
Esophagus-Mucosa	493	RP11-12G12.7	ENSG00000274605.1	13	0.00153978	0.0292559	19	0.0466379	Yes	No
Esophagus-Mucosa	493	PCCA	ENSG00000175198.15	13	0.000748487	0.0179637	24	0.0368647	Yes	No
Esophagus-Mucosa	493	GGACT	ENSG00000134864.10	13	0.000458889	0.00917778	20	0.0284882	Yes	No
Esophagus-Mucosa	493	TMTC4	ENSG00000125247.15	13	0.000826442	0.0173553	21	0.0363819	Yes	No
Esophagus-Mucosa	493	NALCN	ENSG00000102452.15	13	0.000198873	0.00437521	22	0.0237691	Yes	No
Esophagus-Mucosa	493	ITGBL1	ENSG00000198542.13	13	0.000276077	0.00634978	23	0.0259215	Yes	No
Esophagus-Mucosa	493	FGF14	ENSG00000102466.15	13	0.00192109	0.0537904	28	0.0674246	No	No
Esophagus-Mucosa	493	FGF14-AS2	ENSG00000272143.1	13	0.000793694	0.0158739	20	0.0349249	Yes	No
Esophagus-Mucosa	493	RP11-29B2.6	ENSG00000276957.1	13	0.000339318	0.00644705	19	0.0259796	Yes	No
Esophagus-Mucosa	493	TPP2	ENSG00000134900.11	13	0.000454554	0.00909108	20	0.0284027	Yes	No
Esophagus-Mucosa	493	TEX30	ENSG00000151287.16	13	0.00159661	0.0319322	20	0.0488831	Yes	No
Esophagus-Mucosa	493	KDELC1	ENSG00000134901.12	13	0.000110809	0.00221619	20	0.0206332	Yes	No
Esophagus-Mucosa	493	BIVM	ENSG00000134897.13	13	0.00462125	0.092425	20	0.102552	No	No
Esophagus-Mucosa	493	ERCC5	ENSG00000134899.18	13	0.000837588	0.0167518	20	0.0358603	Yes	No
Esophagus-Mucosa	493	EFNB2	ENSG00000125266.6	13	6.4826e-05	0.00136135	21	0.0190776	Yes	No
Esophagus-Mucosa	493	ARGLU1	ENSG00000134884.13	13	0.000201103	0.00422317	21	0.0235057	Yes	No
Esophagus-Mucosa	493	LINC00551	ENSG00000272274.1	13	0.00446074	0.0936756	21	0.10364	No	No
Esophagus-Mucosa	493	LINC00443	ENSG00000230156.2	13	0.000376755	0.00791185	21	0.0274636	Yes	No
Esophagus-Mucosa	493	FAM155A	ENSG00000204442.3	13	0.00206307	0.0577659	28	0.0709293	No	No
Esophagus-Mucosa	493	LIG4	ENSG00000174405.13	13	0.00011613	0.00267099	23	0.0213555	Yes	No
Esophagus-Mucosa	493	ABHD13	ENSG00000139826.5	13	1.5722e-05	0.000361607	23	0.0159502	Yes	No
Esophagus-Mucosa	493	TNFSF13B	ENSG00000102524.11	13	0.00042339	0.00973797	23	0.029061	Yes	No
Esophagus-Mucosa	493	MYO16	ENSG00000041515.15	13	0.00302932	0.0878502	29	0.0983306	No	No
Esophagus-Mucosa	493	RP11-54H7.4	ENSG00000275216.1	13	0.000447228	0.0102862	23	0.0296228	Yes	No
Esophagus-Mucosa	493	IRS2	ENSG00000185950.8	13	0.000462246	0.0115562	25	0.0309345	Yes	No
Esophagus-Mucosa	493	RP11-403A3.3	ENSG00000275830.1	13	5.96147e-05	0.00149037	25	0.0192948	Yes	No
Esophagus-Mucosa	493	COL4A1	ENSG00000187498.14	13	0.000110592	0.00287539	26	0.0216477	Yes	No
Esophagus-Mucosa	493	COL4A2	ENSG00000134871.17	13	0.0002988	0.00806759	27	0.0275804	Yes	No
Esophagus-Mucosa	493	RAB20	ENSG00000139832.4	13	0.000500278	0.0125069	25	0.0318713	Yes	No
Esophagus-Mucosa	493	NAXD	ENSG00000213995.11	13	0.000905919	0.0235539	26	0.0415851	Yes	No
Esophagus-Mucosa	493	CARS2	ENSG00000134905.16	13	1.21034e-08	3.14688e-07	26	0.0013862	Yes	Yes
Esophagus-Mucosa	493	ING1	ENSG00000153487.12	13	0.000497321	0.012433	25	0.0318143	Yes	No
Esophagus-Mucosa	493	LINC00346	ENSG00000255874.2	13	0.00118814	0.0285154	24	0.045977	Yes	No
Esophagus-Mucosa	493	ANKRD10	ENSG00000088448.14	13	0.000155484	0.00373162	24	0.0228065	Yes	No
Esophagus-Mucosa	493	RP11-365P13.5	ENSG00000277767.1	13	0.00238702	0.0572884	24	0.0705002	No	No
Esophagus-Mucosa	493	ARHGEF7	ENSG00000102606.17	13	0.00106088	0.027583	26	0.0451768	Yes	No
Esophagus-Mucosa	493	TEX29	ENSG00000153495.10	13	0.000875626	0.0201394	23	0.0386319	Yes	No
Esophagus-Mucosa	493	LINC00403	ENSG00000224243.1	13	0.00099567	0.0209091	21	0.0391864	Yes	No
Esophagus-Mucosa	493	TUBGCP3	ENSG00000126216.13	13	6.44935e-05	0.00135436	21	0.0190776	Yes	No
Esophagus-Mucosa	493	RP11-88E10.4	ENSG00000277159.1	13	0.00166886	0.0317083	19	0.0486928	Yes	No
Esophagus-Mucosa	493	RP11-88E10.5	ENSG00000274922.1	13	0.000356891	0.00678094	19	0.0263637	Yes	No
Esophagus-Mucosa	493	ATP11A	ENSG00000068650.18	13	0.000108526	0.00227905	21	0.0207118	Yes	No
Esophagus-Mucosa	493	MCF2L	ENSG00000126217.20	13	0.00139302	0.0320394	23	0.0489749	Yes	No
Esophagus-Mucosa	493	RP11-120K24.3	ENSG00000267868.1	13	0.00102249	0.0204498	20	0.0388492	Yes	No
Esophagus-Mucosa	493	F7	ENSG00000057593.13	13	0.000275043	0.0057759	21	0.0254401	Yes	No
Esophagus-Mucosa	493	F10	ENSG00000126218.11	13	0.00125238	0.0262999	21	0.0439329	Yes	No
Esophagus-Mucosa	493	PROZ	ENSG00000126231.13	13	0.000818318	0.0171847	21	0.0362517	Yes	No
Esophagus-Mucosa	493	PCID2	ENSG00000126226.21	13	0.00277375	0.0610224	22	0.0738827	No	No
Esophagus-Mucosa	493	CUL4A	ENSG00000139842.14	13	0.000690124	0.0151827	22	0.0342578	Yes	No
Esophagus-Mucosa	493	LAMP1	ENSG00000185896.10	13	0.000657129	0.0137997	21	0.0331043	Yes	No
Esophagus-Mucosa	493	GRTP1	ENSG00000139835.13	13	0.000184658	0.00387781	21	0.0230324	Yes	No
Esophagus-Mucosa	493	ADPRHL1	ENSG00000153531.13	13	0.0090705	0.18141	20	0.186208	No	No
Esophagus-Mucosa	493	DCUN1D2	ENSG00000150401.14	13	0.000552515	0.0104978	19	0.0298226	Yes	No
Esophagus-Mucosa	493	TMCO3	ENSG00000150403.17	13	0.00195538	0.0371521	19	0.0535099	No	No
Esophagus-Mucosa	493	TFDP1	ENSG00000198176.12	13	0.00365008	0.0657014	18	0.0780883	No	No
Esophagus-Mucosa	493	ATP4B	ENSG00000186009.4	13	0.00146695	0.0249381	17	0.0427275	Yes	No
Esophagus-Mucosa	493	TMEM255B	ENSG00000184497.12	13	0.00249905	0.0399847	16	0.0557946	No	No
Esophagus-Mucosa	493	GAS6	ENSG00000183087.14	13	0.000911794	0.0136769	15	0.0329864	Yes	No
Esophagus-Mucosa	493	GAS6-AS2	ENSG00000272695.1	13	0.000153367	0.00230051	15	0.020736	Yes	No
Esophagus-Mucosa	493	LINC00565	ENSG00000260910.1	13	0.00345465	0.0483651	14	0.0627767	No	No
Esophagus-Mucosa	493	ABC13-47488600E17.1	ENSG00000283199.1	13	0.00761984	0.106678	14	0.115778	No	No
Esophagus-Mucosa	493	RASA3	ENSG00000185989.10	13	0.000499576	0.00699406	14	0.0265651	Yes	No
Esophagus-Mucosa	493	CDC16	ENSG00000130177.14	13	0.0011479	0.0126269	11	0.0320042	Yes	No
Esophagus-Mucosa	493	UPF3A	ENSG00000169062.14	13	0.00627762	0.0690539	11	0.0811164	No	No
Esophagus-Mucosa	493	CHAMP1	ENSG00000198824.5	13	0.000568675	0.00625543	11	0.0258451	Yes	No
Esophagus-Mucosa	493	TTC5	ENSG00000136319.11	14	0.000161661	0.00323321	20	0.0220936	Yes	No
Esophagus-Mucosa	493	CTD-2292M16.8	ENSG00000258768.2	14	0.00382906	0.0765813	20	0.0880095	No	No
Esophagus-Mucosa	493	CCNB1IP1	ENSG00000100814.17	14	4.74127e-05	0.000995667	21	0.0181927	Yes	No
Esophagus-Mucosa	493	PARP2	ENSG00000129484.13	14	0.000353654	0.00742674	21	0.0270035	Yes	No
Esophagus-Mucosa	493	TEP1	ENSG00000129566.12	14	7.99654e-05	0.00167927	21	0.0195614	Yes	No
Esophagus-Mucosa	493	KLHL33	ENSG00000185271.7	14	3.0774e-05	0.000646254	21	0.0171994	Yes	No
Esophagus-Mucosa	493	OSGEP	ENSG00000092094.10	14	0.000358505	0.0075286	21	0.0270802	Yes	No
Esophagus-Mucosa	493	APEX1	ENSG00000100823.11	14	0.00038184	0.00801863	21	0.027535	Yes	No
Esophagus-Mucosa	493	TMEM55B	ENSG00000165782.10	14	0.00185705	0.0389981	21	0.0550174	No	No
Esophagus-Mucosa	493	PNP	ENSG00000198805.11	14	0.000982408	0.0206306	21	0.0390159	Yes	No
Esophagus-Mucosa	493	RP11-203M5.8	ENSG00000258908.1	14	0.000342925	0.00720143	21	0.0268436	Yes	No
Esophagus-Mucosa	493	RNASE4	ENSG00000258818.3	14	0.00016884	0.00405217	24	0.0232858	Yes	No
Esophagus-Mucosa	493	ANG	ENSG00000214274.9	14	4.96124e-05	0.0011907	24	0.0186785	Yes	No
Esophagus-Mucosa	493	RNASE6	ENSG00000169413.2	14	0.00134404	0.0336011	25	0.0503487	No	No
Esophagus-Mucosa	493	RNASE1	ENSG00000129538.13	14	8.86108e-05	0.00221527	25	0.0206332	Yes	No
Esophagus-Mucosa	493	RP11-219E7.4	ENSG00000258918.1	14	0.00175589	0.0456531	26	0.0606167	No	No
Esophagus-Mucosa	493	RNASE2	ENSG00000169385.2	14	0.000765682	0.0199077	26	0.0385298	Yes	No
Esophagus-Mucosa	493	METTL17	ENSG00000165792.17	14	0.00177782	0.0462234	26	0.0610932	No	No
Esophagus-Mucosa	493	SLC39A2	ENSG00000165794.9	14	0.000417176	0.0108466	26	0.0302281	Yes	No
Esophagus-Mucosa	493	NDRG2	ENSG00000165795.23	14	0.000344902	0.00931235	27	0.028601	Yes	No
Esophagus-Mucosa	493	AL161668.5	ENSG00000258604.1	14	0.000423758	0.0110177	26	0.0304017	Yes	No
Esophagus-Mucosa	493	RNASE7	ENSG00000165799.4	14	0.000141942	0.00369049	26	0.0227465	Yes	No
Esophagus-Mucosa	493	ARHGEF40	ENSG00000165801.9	14	0.00144714	0.0376257	26	0.0538996	No	No
Esophagus-Mucosa	493	ZNF219	ENSG00000165804.15	14	0.00238108	0.0619081	26	0.0746831	No	No
Esophagus-Mucosa	493	TMEM253	ENSG00000232070.8	14	0.000127484	0.0031871	25	0.0220484	Yes	No
Esophagus-Mucosa	493	HNRNPC	ENSG00000092199.17	14	0.000215706	0.00603977	28	0.0257055	Yes	No
Esophagus-Mucosa	493	RPGRIP1	ENSG00000092200.12	14	0.000311669	0.00841507	27	0.0278647	Yes	No
Esophagus-Mucosa	493	SUPT16H	ENSG00000092201.9	14	1.49473e-05	0.000403578	27	0.0162013	Yes	No
Esophagus-Mucosa	493	CHD8	ENSG00000100888.12	14	0.000171525	0.00463118	27	0.0239643	Yes	No
Esophagus-Mucosa	493	RAB2B	ENSG00000129472.13	14	0.000516235	0.0134221	26	0.0327004	Yes	No
Esophagus-Mucosa	493	TOX4	ENSG00000092203.13	14	0.00033995	0.00917864	27	0.0284882	Yes	No
Esophagus-Mucosa	493	METTL3	ENSG00000165819.11	14	3.52409e-05	0.000916263	26	0.0178393	Yes	No
Esophagus-Mucosa	493	SALL2	ENSG00000165821.11	14	5.3554e-05	0.0013924	26	0.0191737	Yes	No
Esophagus-Mucosa	493	TRAV4	ENSG00000211778.2	14	0.00320025	0.0832064	26	0.094077	No	No
Esophagus-Mucosa	493	TRAV8-3	ENSG00000211787.1	14	0.000409866	0.0106565	26	0.0299685	Yes	No
Esophagus-Mucosa	493	TRAV13-1	ENSG00000211788.2	14	0.000477353	0.0124112	26	0.0318143	Yes	No
Esophagus-Mucosa	493	TRAV12-2	ENSG00000211789.2	14	0.000246182	0.00640074	26	0.0259482	Yes	No
Esophagus-Mucosa	493	TRAV19	ENSG00000211799.3	14	0.00065498	0.0170295	26	0.0361436	Yes	No
Esophagus-Mucosa	493	TRDC	ENSG00000211829.9	14	0.000269164	0.00699827	26	0.0265751	Yes	No
Esophagus-Mucosa	493	TRAC	ENSG00000277734.7	14	6.47117e-05	0.0016825	26	0.0195614	Yes	No
Esophagus-Mucosa	493	DAD1	ENSG00000129562.10	14	0.000783813	0.0195953	25	0.038285	Yes	No
Esophagus-Mucosa	493	ABHD4	ENSG00000100439.10	14	0.000822165	0.0205541	25	0.0389347	Yes	No
Esophagus-Mucosa	493	OXA1L	ENSG00000155463.12	14	0.00115284	0.0276681	24	0.0452573	Yes	No
Esophagus-Mucosa	493	SLC7A7	ENSG00000155465.18	14	0.000474688	0.0118672	25	0.0312556	Yes	No
Esophagus-Mucosa	493	MRPL52	ENSG00000172590.18	14	0.00163322	0.0391973	24	0.0551426	No	No
Esophagus-Mucosa	493	MMP14	ENSG00000157227.12	14	0.00154502	0.0370804	24	0.0534678	No	No
Esophagus-Mucosa	493	LRP10	ENSG00000197324.8	14	6.98285e-05	0.00167588	24	0.0195614	Yes	No
Esophagus-Mucosa	493	REM2	ENSG00000139890.9	14	0.00264502	0.0634806	24	0.0761473	No	No
Esophagus-Mucosa	493	RBM23	ENSG00000100461.17	14	8.48971e-06	0.000203753	24	0.0148823	Yes	No
Esophagus-Mucosa	493	PRMT5	ENSG00000100462.15	14	0.000160799	0.00369837	23	0.0227465	Yes	No
Esophagus-Mucosa	493	HAUS4	ENSG00000092036.18	14	0.000145578	0.00334829	23	0.0223642	Yes	No
Esophagus-Mucosa	493	AJUBA	ENSG00000129474.15	14	0.00048326	0.011115	23	0.0304921	Yes	No
Esophagus-Mucosa	493	C14orf93	ENSG00000100802.14	14	0.000162427	0.00373583	23	0.0228101	Yes	No
Esophagus-Mucosa	493	PSMB5	ENSG00000100804.18	14	0.000350025	0.00770055	22	0.0272896	Yes	No
Esophagus-Mucosa	493	CDH24	ENSG00000139880.19	14	0.00330931	0.0728048	22	0.0845351	No	No
Esophagus-Mucosa	493	ACIN1	ENSG00000100813.14	14	0.00263955	0.0580701	22	0.0711987	No	No
Esophagus-Mucosa	493	C14orf119	ENSG00000179933.5	14	0.000110043	0.00242095	22	0.0209206	Yes	No
Esophagus-Mucosa	493	RP11-244E17.1	ENSG00000283654.1	14	0.00154997	0.0340994	22	0.0508225	No	No
Esophagus-Mucosa	493	SLC7A8	ENSG00000092068.19	14	0.000438845	0.00965459	22	0.0290009	Yes	No
Esophagus-Mucosa	493	HOMEZ	ENSG00000215271.7	14	0.000288814	0.00548746	19	0.025114	Yes	No
Esophagus-Mucosa	493	PPP1R3E	ENSG00000235194.8	14	0.00222065	0.0421923	19	0.0575944	No	No
Esophagus-Mucosa	493	BCL2L2	ENSG00000129473.9	14	0.000315354	0.00599173	19	0.0256346	Yes	No
Esophagus-Mucosa	493	BCL2L2-PABPN1	ENSG00000258643.5	14	0.000444822	0.00845163	19	0.0278858	Yes	No
Esophagus-Mucosa	493	PABPN1	ENSG00000100836.10	14	0.000637496	0.0121124	19	0.0315353	Yes	No
Esophagus-Mucosa	493	SLC22A17	ENSG00000092096.16	14	0.000978101	0.0185839	19	0.0373403	Yes	No
Esophagus-Mucosa	493	EFS	ENSG00000100842.12	14	0.000549896	0.010448	19	0.0297591	Yes	No
Esophagus-Mucosa	493	CMTM5	ENSG00000166091.19	14	0.000383481	0.00728613	19	0.0268871	Yes	No
Esophagus-Mucosa	493	MYH6	ENSG00000197616.11	14	0.00218399	0.0414957	19	0.0570235	No	No
Esophagus-Mucosa	493	MYH7	ENSG00000092054.12	14	5.56827e-05	0.00105797	19	0.0182224	Yes	No
Esophagus-Mucosa	493	NGDN	ENSG00000129460.15	14	0.000184534	0.00369069	20	0.0227465	Yes	No
Esophagus-Mucosa	493	ZFHX2	ENSG00000136367.13	14	9.49863e-05	0.00189973	20	0.0201841	Yes	No
Esophagus-Mucosa	493	THTPA	ENSG00000259431.5	14	0.00378824	0.0719766	19	0.0837004	No	No
Esophagus-Mucosa	493	AP1G2	ENSG00000213983.11	14	0.00016862	0.00320378	19	0.022051	Yes	No
Esophagus-Mucosa	493	JPH4	ENSG00000092051.16	14	0.00330833	0.0628583	19	0.0755243	No	No
Esophagus-Mucosa	493	DHRS2	ENSG00000100867.14	14	0.00111198	0.0211277	19	0.0393936	Yes	No
Esophagus-Mucosa	493	DHRS4	ENSG00000157326.18	14	1.33002e-05	0.000252704	19	0.015014	Yes	No
Esophagus-Mucosa	493	DHRS4L2	ENSG00000187630.15	14	0.000108424	0.00206006	19	0.0203373	Yes	No
Esophagus-Mucosa	493	CARMIL3	ENSG00000186648.14	14	0.000121767	0.00231357	19	0.0207773	Yes	No
Esophagus-Mucosa	493	CPNE6	ENSG00000100884.9	14	0.00013481	0.00256139	19	0.0211122	Yes	No
Esophagus-Mucosa	493	NRL	ENSG00000129535.12	14	8.43153e-05	0.00160199	19	0.0194796	Yes	No
Esophagus-Mucosa	493	PCK2	ENSG00000100889.11	14	0.000514419	0.00977396	19	0.029061	Yes	No
Esophagus-Mucosa	493	DCAF11	ENSG00000100897.17	14	0.00051728	0.00982833	19	0.0290855	Yes	No
Esophagus-Mucosa	493	FITM1	ENSG00000139914.6	14	0.00014554	0.00276527	19	0.0214225	Yes	No
Esophagus-Mucosa	493	PSME1	ENSG00000092010.14	14	0.000472669	0.00898071	19	0.0283381	Yes	No
Esophagus-Mucosa	493	EMC9	ENSG00000100908.13	14	0.000262027	0.0049785	19	0.0244048	Yes	No
Esophagus-Mucosa	493	RP11-468E2.5	ENSG00000259321.1	14	0.000843129	0.0160194	19	0.0351029	Yes	No
Esophagus-Mucosa	493	PSME2	ENSG00000100911.15	14	0.00191474	0.03638	19	0.0528807	No	No
Esophagus-Mucosa	493	RNF31	ENSG00000092098.16	14	6.74946e-05	0.00134989	20	0.0190776	Yes	No
Esophagus-Mucosa	493	IRF9	ENSG00000213928.8	14	0.000435254	0.00870508	20	0.0281334	Yes	No
Esophagus-Mucosa	493	REC8	ENSG00000100918.12	14	0.000103995	0.00207991	20	0.0203389	Yes	No
Esophagus-Mucosa	493	IPO4	ENSG00000196497.16	14	0.00276651	0.0553302	20	0.0688015	No	No
Esophagus-Mucosa	493	TM9SF1	ENSG00000100926.14	14	0.00046231	0.00924621	20	0.0285271	Yes	No
Esophagus-Mucosa	493	RP11-468E2.10	ENSG00000276698.1	14	0.0022169	0.044338	20	0.0594214	No	No
Esophagus-Mucosa	493	TSSK4	ENSG00000139908.14	14	0.000461722	0.00923444	20	0.0285227	Yes	No
Esophagus-Mucosa	493	CHMP4A	ENSG00000254505.9	14	0.00016963	0.0033926	20	0.0224061	Yes	No
Esophagus-Mucosa	493	MDP1	ENSG00000213920.8	14	0.00366285	0.0732569	20	0.0849537	No	No
Esophagus-Mucosa	493	NEDD8	ENSG00000129559.12	14	0.000233571	0.00467141	20	0.0240392	Yes	No
Esophagus-Mucosa	493	GMPR2	ENSG00000100938.17	14	0.000163373	0.00326746	20	0.0221617	Yes	No
Esophagus-Mucosa	493	TINF2	ENSG00000092330.15	14	0.000389837	0.00779675	20	0.0273721	Yes	No
Esophagus-Mucosa	493	TGM1	ENSG00000092295.11	14	0.000466803	0.00933607	20	0.0286262	Yes	No
Esophagus-Mucosa	493	RABGGTA	ENSG00000100949.14	14	0.000630466	0.0126093	20	0.0319862	Yes	No
Esophagus-Mucosa	493	DHRS1	ENSG00000157379.13	14	0.000515117	0.0103023	20	0.0296382	Yes	No
Esophagus-Mucosa	493	NOP9	ENSG00000196943.12	14	3.25385e-05	0.00065077	20	0.0171994	Yes	No
Esophagus-Mucosa	493	LTB4R2	ENSG00000213906.9	14	0.000207114	0.00414229	20	0.0234393	Yes	No
Esophagus-Mucosa	493	LTB4R	ENSG00000213903.8	14	9.33589e-05	0.00196054	21	0.0201937	Yes	No
Esophagus-Mucosa	493	ADCY4	ENSG00000129467.13	14	0.000561085	0.0117828	21	0.0311357	Yes	No
Esophagus-Mucosa	493	RIPK3	ENSG00000129465.15	14	0.000357299	0.00750327	21	0.027078	Yes	No
Esophagus-Mucosa	493	NFATC4	ENSG00000100968.13	14	0.002009	0.042189	21	0.0575943	No	No
Esophagus-Mucosa	493	NYNRIN	ENSG00000205978.5	14	9.2604e-05	0.00194468	21	0.0201937	Yes	No
Esophagus-Mucosa	493	CBLN3	ENSG00000139899.10	14	0.000514745	0.0108097	21	0.0302014	Yes	No
Esophagus-Mucosa	493	KHNYN	ENSG00000100441.9	14	0.000696136	0.0146189	21	0.033792	Yes	No
Esophagus-Mucosa	493	SDR39U1	ENSG00000100445.17	14	0.0044478	0.0934038	21	0.103419	No	No
Esophagus-Mucosa	493	CMA1	ENSG00000092009.10	14	0.00189889	0.0398766	21	0.055709	No	No
Esophagus-Mucosa	493	CTSG	ENSG00000100448.3	14	0.000124018	0.00260439	21	0.0212335	Yes	No
Esophagus-Mucosa	493	GZMH	ENSG00000100450.12	14	0.0032225	0.0708949	22	0.0827812	No	No
Esophagus-Mucosa	493	GZMB	ENSG00000100453.12	14	0.00236466	0.0520226	22	0.065841	No	No
Esophagus-Mucosa	493	STXBP6	ENSG00000168952.15	14	6.90693e-05	0.00158859	23	0.0194796	Yes	No
Esophagus-Mucosa	493	NOVA1	ENSG00000139910.19	14	0.000247242	0.00445036	18	0.023806	Yes	No
Esophagus-Mucosa	493	RP11-412H8.2	ENSG00000258175.1	14	0.00891141	0.151494	17	0.157771	No	No
Esophagus-Mucosa	493	FOXG1	ENSG00000176165.10	14	2.50801e-05	0.000426361	17	0.0162013	Yes	No
Esophagus-Mucosa	493	PRKD1	ENSG00000184304.14	14	0.00399959	0.0679931	17	0.080167	No	No
Esophagus-Mucosa	493	G2E3	ENSG00000092140.14	14	0.0066901	0.0936615	14	0.10363	No	No
Esophagus-Mucosa	493	SCFD1	ENSG00000092108.20	14	0.00164433	0.0230206	14	0.0411091	Yes	No
Esophagus-Mucosa	493	COCH	ENSG00000100473.15	14	0.00569032	0.0853547	15	0.0960745	No	No
Esophagus-Mucosa	493	STRN3	ENSG00000196792.11	14	0.000203061	0.00324898	16	0.0221281	Yes	No
Esophagus-Mucosa	493	AP4S1	ENSG00000100478.14	14	0.000989262	0.0158282	16	0.0349009	Yes	No
Esophagus-Mucosa	493	HECTD1	ENSG00000092148.12	14	0.00211047	0.0337676	16	0.0505381	No	No
Esophagus-Mucosa	493	HEATR5A	ENSG00000129493.14	14	0.00142485	0.0227976	16	0.0409201	Yes	No
Esophagus-Mucosa	493	RP11-176H8.1	ENSG00000203546.7	14	0.000909454	0.0136418	15	0.0329724	Yes	No
Esophagus-Mucosa	493	DTD2	ENSG00000129480.12	14	0.00117605	0.0188168	16	0.0375655	Yes	No
Esophagus-Mucosa	493	NUBPL	ENSG00000151413.16	14	0.00656996	0.131399	20	0.138871	No	No
Esophagus-Mucosa	493	ARHGAP5	ENSG00000100852.12	14	0.000116286	0.00220944	19	0.0206308	Yes	No
Esophagus-Mucosa	493	AKAP6	ENSG00000151320.10	14	9.34128e-06	0.000233532	25	0.0148823	Yes	No
Esophagus-Mucosa	493	NPAS3	ENSG00000151322.18	14	5.11523e-05	0.00153457	30	0.0194466	Yes	No
Esophagus-Mucosa	493	EGLN3	ENSG00000129521.13	14	0.000599744	0.0167928	28	0.0358939	Yes	No
Esophagus-Mucosa	493	SPTSSA	ENSG00000165389.6	14	0.000174768	0.00384489	22	0.0230324	Yes	No
Esophagus-Mucosa	493	EAPP	ENSG00000129518.8	14	0.000115744	0.00254637	22	0.0211068	Yes	No
Esophagus-Mucosa	493	SNX6	ENSG00000129515.18	14	0.00190437	0.0418961	22	0.0573856	No	No
Esophagus-Mucosa	493	CFL2	ENSG00000165410.14	14	0.00221636	0.0465435	21	0.0612997	No	No
Esophagus-Mucosa	493	BAZ1A	ENSG00000198604.10	14	0.000114359	0.00240154	21	0.0208603	Yes	No
Esophagus-Mucosa	493	SRP54	ENSG00000100883.11	14	0.00237705	0.047541	20	0.0620821	No	No
Esophagus-Mucosa	493	FAM177A1	ENSG00000151327.12	14	0.00203951	0.0407901	20	0.0564854	No	No
Esophagus-Mucosa	493	PPP2R3C	ENSG00000092020.10	14	0.00354668	0.067387	19	0.079635	No	No
Esophagus-Mucosa	493	KIAA0391	ENSG00000100890.15	14	0.000233426	0.00490196	21	0.0243156	Yes	No
Esophagus-Mucosa	493	PSMA6	ENSG00000100902.10	14	1.38828e-05	0.00024989	18	0.015014	Yes	No
Esophagus-Mucosa	493	NFKBIA	ENSG00000100906.10	14	0.000626041	0.0106427	17	0.0299685	Yes	No
Esophagus-Mucosa	493	RALGAPA1	ENSG00000174373.16	14	0.000150359	0.00300718	20	0.0217456	Yes	No
Esophagus-Mucosa	493	BRMS1L	ENSG00000100916.13	14	0.0028803	0.0518455	18	0.0656876	No	No
Esophagus-Mucosa	493	MBIP	ENSG00000151332.18	14	0.00164445	0.0263113	16	0.0439433	Yes	No
Esophagus-Mucosa	493	RP11-964E11.3	ENSG00000283098.1	14	0.00379421	0.0645016	17	0.0770469	No	No
Esophagus-Mucosa	493	NKX2-8	ENSG00000136327.6	14	0.00346853	0.0485594	14	0.0629269	No	No
Esophagus-Mucosa	493	PAX9	ENSG00000198807.12	14	0.00154948	0.0232422	15	0.0413289	Yes	No
Esophagus-Mucosa	493	SLC25A21	ENSG00000183032.11	14	0.0113288	0.181261	16	0.186077	No	No
Esophagus-Mucosa	493	MIPOL1	ENSG00000151338.18	14	0.00181725	0.0345277	19	0.0512145	No	No
Esophagus-Mucosa	493	FOXA1	ENSG00000129514.5	14	0.000256588	0.00410541	16	0.0234039	Yes	No
Esophagus-Mucosa	493	TTC6	ENSG00000139865.16	14	0.000191362	0.00401859	21	0.0232256	Yes	No
Esophagus-Mucosa	493	SSTR1	ENSG00000139874.5	14	0.00983347	0.167169	17	0.172697	No	No
Esophagus-Mucosa	493	CLEC14A	ENSG00000176435.6	14	0.000677588	0.011519	17	0.0309333	Yes	No
Esophagus-Mucosa	493	LINC00639	ENSG00000259070.5	14	0.00107352	0.022544	21	0.0406634	Yes	No
Esophagus-Mucosa	493	SEC23A	ENSG00000100934.14	14	0.000499695	0.0104936	21	0.0298221	Yes	No
Esophagus-Mucosa	493	GEMIN2	ENSG00000092208.16	14	0.00182357	0.0382949	21	0.0544371	No	No
Esophagus-Mucosa	493	TRAPPC6B	ENSG00000182400.14	14	0.000412777	0.00866831	21	0.0280823	Yes	No
Esophagus-Mucosa	493	PNN	ENSG00000100941.8	14	0.00913784	0.191895	21	0.196261	No	No
Esophagus-Mucosa	493	CTAGE5	ENSG00000150527.16	14	5.09178e-05	0.00112019	22	0.0185157	Yes	No
Esophagus-Mucosa	493	FBXO33	ENSG00000165355.7	14	0.00136804	0.0287289	21	0.0461612	Yes	No
Esophagus-Mucosa	493	RP11-129M6.1	ENSG00000251363.2	14	0.00187232	0.041191	22	0.0568174	No	No
Esophagus-Mucosa	493	LRFN5	ENSG00000165379.13	14	0.0088752	0.20413	23	0.208062	No	No
Esophagus-Mucosa	493	C14orf28	ENSG00000179476.7	14	0.00103463	0.0165541	16	0.0356624	Yes	No
Esophagus-Mucosa	493	KLHL28	ENSG00000179454.13	14	0.0144858	0.260745	18	0.263104	No	No
Esophagus-Mucosa	493	TOGARAM1	ENSG00000198718.12	14	0.000349422	0.00594017	17	0.0255844	Yes	No
Esophagus-Mucosa	493	PRPF39	ENSG00000185246.17	14	0.000637735	0.0102038	16	0.0295156	Yes	No
Esophagus-Mucosa	493	FKBP3	ENSG00000100442.10	14	1.94428e-05	0.000311084	16	0.0154811	Yes	No
Esophagus-Mucosa	493	FANCM	ENSG00000187790.10	14	0.0018994	0.0322897	17	0.0491954	Yes	No
Esophagus-Mucosa	493	MIS18BP1	ENSG00000129534.13	14	0.00270736	0.0433177	16	0.0585418	No	No
Esophagus-Mucosa	493	RP11-369C8.1	ENSG00000258616.5	14	0.000146262	0.00219393	15	0.0206026	Yes	No
Esophagus-Mucosa	493	LINC00648	ENSG00000259129.5	14	0.000753524	0.0180846	24	0.0369442	Yes	No
Esophagus-Mucosa	493	RPS29	ENSG00000213741.9	14	0.0039939	0.0639025	16	0.0764971	No	No
Esophagus-Mucosa	493	LRR1	ENSG00000165501.16	14	0.000553026	0.00884842	16	0.0282004	Yes	No
Esophagus-Mucosa	493	RPL36AL	ENSG00000165502.6	14	0.0025803	0.0412848	16	0.0568762	No	No
Esophagus-Mucosa	493	MGAT2	ENSG00000168282.5	14	0.000903892	0.0144623	16	0.0336498	Yes	No
Esophagus-Mucosa	493	DNAAF2	ENSG00000165506.14	14	0.00142059	0.0227294	16	0.0408541	Yes	No
Esophagus-Mucosa	493	POLE2	ENSG00000100479.12	14	0.00258657	0.0413851	16	0.0569559	No	No
Esophagus-Mucosa	493	KLHDC1	ENSG00000197776.7	14	0.000108209	0.00173134	16	0.0196545	Yes	No
Esophagus-Mucosa	493	KLHDC2	ENSG00000165516.10	14	0.00259019	0.0388528	15	0.0548767	No	No
Esophagus-Mucosa	493	NEMF	ENSG00000165525.17	14	0.00797199	0.127552	16	0.135186	No	No
Esophagus-Mucosa	493	RP11-596C23.6	ENSG00000282885.1	14	0.000368824	0.00553236	15	0.025165	Yes	No
Esophagus-Mucosa	493	RP11-596C23.2	ENSG00000278002.1	14	0.0170435	0.255653	15	0.258114	No	No
Esophagus-Mucosa	493	ARF6	ENSG00000165527.6	14	3.38977e-05	0.000508466	15	0.0167234	Yes	No
Esophagus-Mucosa	493	LINC01588	ENSG00000214900.9	14	0.000213838	0.00363524	17	0.0226855	Yes	No
Esophagus-Mucosa	493	VCPKMT	ENSG00000100483.13	14	0.000458582	0.00733731	16	0.0269176	Yes	No
Esophagus-Mucosa	493	SOS2	ENSG00000100485.11	14	0.000236017	0.00401229	17	0.0232096	Yes	No
Esophagus-Mucosa	493	L2HGDH	ENSG00000087299.11	14	0.00319846	0.0543739	17	0.067948	No	No
Esophagus-Mucosa	493	ATP5S	ENSG00000125375.14	14	0.00244794	0.0416149	17	0.0571427	No	No
Esophagus-Mucosa	493	CDKL1	ENSG00000100490.9	14	0.000968864	0.0174396	18	0.0364319	Yes	No
Esophagus-Mucosa	493	MAP4K5	ENSG00000012983.11	14	0.0030721	0.0583699	19	0.0714916	No	No
Esophagus-Mucosa	493	ATL1	ENSG00000198513.11	14	0.00170089	0.032317	19	0.0492155	Yes	No
Esophagus-Mucosa	493	SAV1	ENSG00000151748.14	14	0.00240357	0.0432643	18	0.0585047	No	No
Esophagus-Mucosa	493	NIN	ENSG00000100503.23	14	0.00042078	0.00841559	20	0.0278647	Yes	No
Esophagus-Mucosa	493	PYGL	ENSG00000100504.16	14	0.000783142	0.016446	21	0.0355525	Yes	No
Esophagus-Mucosa	493	ABHD12B	ENSG00000131969.14	14	0.000756167	0.0151233	20	0.0342027	Yes	No
Esophagus-Mucosa	493	RP11-218E20.3	ENSG00000258711.2	14	0.000594412	0.0118882	20	0.0312805	Yes	No
Esophagus-Mucosa	493	TRIM9	ENSG00000100505.13	14	0.000104064	0.00228941	22	0.0207359	Yes	No
Esophagus-Mucosa	493	TMX1	ENSG00000139921.12	14	0.000115876	0.00254928	22	0.0211071	Yes	No
Esophagus-Mucosa	493	LINC00519	ENSG00000258955.1	14	0.000113545	0.002498	22	0.0210478	Yes	No
Esophagus-Mucosa	493	LINC00640	ENSG00000258479.5	14	9.47875e-05	0.00208533	22	0.0203389	Yes	No
Esophagus-Mucosa	493	RP11-255G12.2	ENSG00000258942.1	14	0.000281565	0.00619443	22	0.0257932	Yes	No
Esophagus-Mucosa	493	RP11-255G12.3	ENSG00000258808.1	14	0.00162977	0.0358549	22	0.0524545	No	No
Esophagus-Mucosa	493	FRMD6-AS2	ENSG00000258537.5	14	0.00161679	0.0388031	24	0.0548416	No	No
Esophagus-Mucosa	493	FRMD6	ENSG00000139926.15	14	0.000604265	0.0145024	24	0.0336671	Yes	No
Esophagus-Mucosa	493	GNG2	ENSG00000186469.8	14	0.00116572	0.0268116	23	0.0444505	Yes	No
Esophagus-Mucosa	493	C14orf166	ENSG00000087302.8	14	7.588e-05	0.00166936	22	0.0195614	Yes	No
Esophagus-Mucosa	493	NID2	ENSG00000087303.17	14	0.00141304	0.0310868	22	0.0481571	Yes	No
Esophagus-Mucosa	493	PTGDR	ENSG00000168229.3	14	0.000271853	0.00570891	21	0.0253575	Yes	No
Esophagus-Mucosa	493	PTGER2	ENSG00000125384.6	14	0.000390319	0.0081967	21	0.0277156	Yes	No
Esophagus-Mucosa	493	TXNDC16	ENSG00000087301.8	14	0.00523043	0.115069	22	0.123705	No	No
Esophagus-Mucosa	493	GPR137C	ENSG00000180998.11	14	0.000685175	0.0150738	22	0.0341506	Yes	No
Esophagus-Mucosa	493	ERO1A	ENSG00000197930.12	14	0.00188475	0.0395798	21	0.0554942	No	No
Esophagus-Mucosa	493	PSMC6	ENSG00000100519.11	14	0.000912655	0.0191658	21	0.0379429	Yes	No
Esophagus-Mucosa	493	STYX	ENSG00000198252.11	14	0.000218254	0.00458333	21	0.0239643	Yes	No
Esophagus-Mucosa	493	GNPNAT1	ENSG00000100522.8	14	0.00180298	0.0360596	20	0.0526164	No	No
Esophagus-Mucosa	493	FERMT2	ENSG00000073712.14	14	0.00535481	0.112451	21	0.121275	No	No
Esophagus-Mucosa	493	DDHD1	ENSG00000100523.14	14	0.000256736	0.00513471	20	0.0245986	Yes	No
Esophagus-Mucosa	493	BMP4	ENSG00000125378.15	14	0.00112057	0.0190497	17	0.0378046	Yes	No
Esophagus-Mucosa	493	CDKN3	ENSG00000100526.19	14	0.000297877	0.00476603	16	0.0241132	Yes	No
Esophagus-Mucosa	493	CNIH1	ENSG00000100528.11	14	0.00280167	0.0448268	16	0.0598687	No	No
Esophagus-Mucosa	493	GMFB	ENSG00000197045.12	14	0.0106665	0.170664	16	0.175967	No	No
Esophagus-Mucosa	493	CGRRF1	ENSG00000100532.11	14	3.9447e-05	0.000670599	17	0.0171994	Yes	No
Esophagus-Mucosa	493	SAMD4A	ENSG00000020577.13	14	0.000960528	0.01825	19	0.0370766	Yes	No
Esophagus-Mucosa	493	GCH1	ENSG00000131979.18	14	0.00151457	0.0287768	19	0.0462045	Yes	No
Esophagus-Mucosa	493	WDHD1	ENSG00000198554.11	14	6.09522e-05	0.00115809	19	0.0185986	Yes	No
Esophagus-Mucosa	493	SOCS4	ENSG00000180008.8	14	0.000787008	0.0149532	19	0.0340821	Yes	No
Esophagus-Mucosa	493	MAPK1IP1L	ENSG00000168175.14	14	0.000398705	0.00757539	19	0.0271446	Yes	No
Esophagus-Mucosa	493	LGALS3	ENSG00000131981.15	14	7.25586e-05	0.00137861	19	0.0190776	Yes	No
Esophagus-Mucosa	493	DLGAP5	ENSG00000126787.12	14	0.00509081	0.0967254	19	0.106443	No	No
Esophagus-Mucosa	493	RP11-665C16.6	ENSG00000258413.1	14	7.54536e-05	0.00150907	20	0.0193381	Yes	No
Esophagus-Mucosa	493	FBXO34	ENSG00000178974.9	14	0.00155445	0.031089	20	0.0481571	Yes	No
Esophagus-Mucosa	493	ATG14	ENSG00000126775.8	14	0.000176178	0.00352356	20	0.0225932	Yes	No
Esophagus-Mucosa	493	KTN1	ENSG00000126777.17	14	0.00267998	0.0589595	22	0.0720434	No	No
Esophagus-Mucosa	493	LINC00520	ENSG00000258791.7	14	1.65424e-05	0.000347391	21	0.0159502	Yes	No
Esophagus-Mucosa	493	CTD-2588E21.1	ENSG00000277763.1	14	0.00027407	0.00602953	22	0.0256992	Yes	No
Esophagus-Mucosa	493	PELI2	ENSG00000139946.9	14	0.00042195	0.00970485	23	0.0290402	Yes	No
Esophagus-Mucosa	493	TMEM260	ENSG00000070269.13	14	0.00231082	0.0508381	22	0.0648872	No	No
Esophagus-Mucosa	493	EXOC5	ENSG00000070367.15	14	0.000275125	0.00522738	19	0.0246855	Yes	No
Esophagus-Mucosa	493	AP5M1	ENSG00000053770.11	14	0.000140401	0.00252722	18	0.0211004	Yes	No
Esophagus-Mucosa	493	NAA30	ENSG00000139977.13	14	0.000262981	0.00473366	18	0.0241132	Yes	No
Esophagus-Mucosa	493	C14orf37	ENSG00000139971.15	14	0.000802886	0.0168606	21	0.0359709	Yes	No
Esophagus-Mucosa	493	ACTR10	ENSG00000131966.13	14	0.000462714	0.00879156	19	0.0281607	Yes	No
Esophagus-Mucosa	493	PSMA3	ENSG00000100567.12	14	0.000890133	0.0169125	19	0.0360141	Yes	No
Esophagus-Mucosa	493	LINC00216	ENSG00000279636.2	14	0.00491123	0.0933134	19	0.10333	No	No
Esophagus-Mucosa	493	ARID4A	ENSG00000032219.18	14	0.0015364	0.030728	20	0.0478575	Yes	No
Esophagus-Mucosa	493	TIMM9	ENSG00000100575.13	14	0.00260468	0.0546983	21	0.0682325	No	No
Esophagus-Mucosa	493	KIAA0586	ENSG00000100578.14	14	9.32758e-05	0.00205207	22	0.0203373	Yes	No
Esophagus-Mucosa	493	DACT1	ENSG00000165617.14	14	0.00107279	0.0225287	21	0.0406634	Yes	No
Esophagus-Mucosa	493	DAAM1	ENSG00000100592.15	14	0.00195228	0.0390455	20	0.0550562	No	No
Esophagus-Mucosa	493	GPR135	ENSG00000181619.11	14	0.00527772	0.100277	19	0.109811	No	No
Esophagus-Mucosa	493	L3HYPDH	ENSG00000126790.11	14	0.00753496	0.143164	19	0.149902	No	No
Esophagus-Mucosa	493	JKAMP	ENSG00000050130.17	14	0.000539612	0.0102526	19	0.029567	Yes	No
Esophagus-Mucosa	493	RTN1	ENSG00000139970.16	14	0.000702437	0.0140487	20	0.0333161	Yes	No
Esophagus-Mucosa	493	PCNX4	ENSG00000126773.12	14	0.00584492	0.0876738	15	0.0981956	No	No
Esophagus-Mucosa	493	DHRS7	ENSG00000100612.13	14	3.76978e-05	0.000527769	14	0.0167857	Yes	No
Esophagus-Mucosa	493	PPM1A	ENSG00000100614.17	14	0.00012481	0.00174734	14	0.0197107	Yes	No
Esophagus-Mucosa	493	SIX1	ENSG00000126778.8	14	0.00209065	0.0250878	12	0.0428548	Yes	No
Esophagus-Mucosa	493	SIX4	ENSG00000100625.8	14	0.00980401	0.107844	11	0.1169	No	No
Esophagus-Mucosa	493	MNAT1	ENSG00000020426.10	14	0.000344961	0.0044845	13	0.0238304	Yes	No
Esophagus-Mucosa	493	TRMT5	ENSG00000126814.6	14	0.000397651	0.00477181	12	0.0241132	Yes	No
Esophagus-Mucosa	493	SLC38A6	ENSG00000139974.15	14	0.00045838	0.00595894	13	0.0255924	Yes	No
Esophagus-Mucosa	493	PRKCH	ENSG00000027075.14	14	0.000211584	0.00359692	17	0.0226392	Yes	No
Esophagus-Mucosa	493	TMEM30B	ENSG00000182107.6	14	0.0001494	0.00194219	13	0.0201937	Yes	No
Esophagus-Mucosa	493	FLJ22447	ENSG00000232774.7	14	0.00103672	0.0165876	16	0.0356692	Yes	No
Esophagus-Mucosa	493	HIF1A-AS1	ENSG00000258777.1	14	0.000872306	0.0139569	16	0.0332468	Yes	No
Esophagus-Mucosa	493	HIF1A	ENSG00000100644.16	14	0.000170872	0.00273396	16	0.0213962	Yes	No
Esophagus-Mucosa	493	HIF1A-AS2	ENSG00000258667.1	14	0.0047348	0.0757568	16	0.0872498	No	No
Esophagus-Mucosa	493	SNAPC1	ENSG00000023608.4	14	0.00697392	0.111583	16	0.120449	No	No
Esophagus-Mucosa	493	RHOJ	ENSG00000126785.12	14	0.00204336	0.0367804	18	0.0531939	No	No
Esophagus-Mucosa	493	PPP2R5E	ENSG00000154001.13	14	0.00469703	0.0845465	18	0.0953292	No	No
Esophagus-Mucosa	493	WDR89	ENSG00000140006.11	14	9.3658e-05	0.00149853	16	0.0193232	Yes	No
Esophagus-Mucosa	493	CTD-2302E22.6	ENSG00000274015.1	14	0.00252849	0.0404559	16	0.0561789	No	No
Esophagus-Mucosa	493	SGPP1	ENSG00000126821.7	14	0.000549056	0.0087849	16	0.0281607	Yes	No
Esophagus-Mucosa	493	SYNE2	ENSG00000054654.16	14	0.00799203	0.151849	19	0.158112	No	No
Esophagus-Mucosa	493	ESR2	ENSG00000140009.18	14	0.0017045	0.0323855	19	0.0492615	Yes	No
Esophagus-Mucosa	493	MTHFD1	ENSG00000100714.15	14	0.00518393	0.0881268	17	0.0985714	No	No
Esophagus-Mucosa	493	ZBTB25	ENSG00000089775.11	14	0.00959329	0.163086	17	0.168875	No	No
Esophagus-Mucosa	493	AKAP5	ENSG00000179841.8	14	0.00737969	0.125455	17	0.133195	No	No
Esophagus-Mucosa	493	ZBTB1	ENSG00000126804.13	14	0.00529954	0.0900922	17	0.10033	No	No
Esophagus-Mucosa	493	HSPA2	ENSG00000126803.9	14	0.000917591	0.0146815	16	0.0338721	Yes	No
Esophagus-Mucosa	493	PPP1R36	ENSG00000165807.7	14	0.00251759	0.0402814	16	0.0560498	No	No
Esophagus-Mucosa	493	PLEKHG3	ENSG00000126822.16	14	0.000286629	0.00458607	16	0.0239643	Yes	No
Esophagus-Mucosa	493	SPTB	ENSG00000070182.19	14	0.00171567	0.0291665	17	0.0465965	Yes	No
Esophagus-Mucosa	493	CHURC1	ENSG00000258289.8	14	0.0024878	0.0398048	16	0.0556591	No	No
Esophagus-Mucosa	493	GPX2	ENSG00000176153.11	14	0.00067682	0.0108291	16	0.0302192	Yes	No
Esophagus-Mucosa	493	RAB15	ENSG00000139998.14	14	6.4558e-05	0.00103293	16	0.0181927	Yes	No
Esophagus-Mucosa	493	FNTB	ENSG00000257365.7	14	0.00545523	0.092739	17	0.102823	No	No
Esophagus-Mucosa	493	MAX	ENSG00000125952.18	14	0.000158641	0.00269689	17	0.0213736	Yes	No
Esophagus-Mucosa	493	FUT8	ENSG00000033170.16	14	0.000496432	0.00794291	16	0.027511	Yes	No
Esophagus-Mucosa	493	RP11-72M17.1	ENSG00000258561.1	14	0.00136386	0.0163663	12	0.0354922	Yes	No
Esophagus-Mucosa	493	GPHN	ENSG00000171723.15	14	0.0225635	0.315889	14	0.317348	No	No
Esophagus-Mucosa	493	FAM71D	ENSG00000172717.15	14	0.00205177	0.0205177	10	0.0389026	Yes	No
Esophagus-Mucosa	493	MPP5	ENSG00000072415.8	14	0.00197937	0.0197937	10	0.0384356	Yes	No
Esophagus-Mucosa	493	ATP6V1D	ENSG00000100554.11	14	0.000512809	0.00512809	10	0.0245826	Yes	No
Esophagus-Mucosa	493	EIF2S1	ENSG00000134001.12	14	0.00167794	0.0167794	10	0.0358845	Yes	No
Esophagus-Mucosa	493	PLEK2	ENSG00000100558.8	14	0.00415546	0.0415546	10	0.0570821	No	No
Esophagus-Mucosa	493	TMEM229B	ENSG00000198133.8	14	0.00994139	0.109355	11	0.118313	No	No
Esophagus-Mucosa	493	PLEKHH1	ENSG00000054690.13	14	0.00144784	0.017374	12	0.0363857	Yes	No
Esophagus-Mucosa	493	PIGH	ENSG00000100564.8	14	0.000732013	0.00878416	12	0.0281607	Yes	No
Esophagus-Mucosa	493	ARG2	ENSG00000081181.7	14	0.000202114	0.00242537	12	0.0209383	Yes	No
Esophagus-Mucosa	493	VTI1B	ENSG00000100568.10	14	0.00105376	0.0136989	13	0.0330134	Yes	No
Esophagus-Mucosa	493	RDH11	ENSG00000072042.12	14	0.0164343	0.213647	13	0.217197	No	No
Esophagus-Mucosa	493	RDH12	ENSG00000139988.9	14	0.0282567	0.367337	13	0.368194	No	No
Esophagus-Mucosa	493	ZFYVE26	ENSG00000072121.15	14	0.00107361	0.0150305	14	0.034111	Yes	No
Esophagus-Mucosa	493	RAD51B	ENSG00000182185.18	14	0.00109877	0.0230742	21	0.0411672	Yes	No
Esophagus-Mucosa	493	ZFP36L1	ENSG00000185650.9	14	0.000745239	0.0119238	16	0.0313024	Yes	No
Esophagus-Mucosa	493	ACTN1	ENSG00000072110.13	14	0.000159866	0.00271772	17	0.0213873	Yes	No
Esophagus-Mucosa	493	DCAF5	ENSG00000139990.17	14	0.00350197	0.0665375	19	0.0789169	No	No
Esophagus-Mucosa	493	RP11-363J20.1	ENSG00000258957.1	14	0.000550149	0.0104528	19	0.0297591	Yes	No
Esophagus-Mucosa	493	EXD2	ENSG00000081177.18	14	0.00276755	0.0525834	19	0.0663649	No	No
Esophagus-Mucosa	493	GALNT16	ENSG00000100626.16	14	0.000292746	0.00585491	20	0.0254924	Yes	No
Esophagus-Mucosa	493	ERH	ENSG00000100632.10	14	0.00124281	0.0248562	20	0.0426464	Yes	No
Esophagus-Mucosa	493	SLC39A9	ENSG00000029364.11	14	7.84729e-05	0.00164793	21	0.0195525	Yes	No
Esophagus-Mucosa	493	PLEKHD1	ENSG00000175985.9	14	0.0126979	0.253958	20	0.25649	No	No
Esophagus-Mucosa	493	CCDC177	ENSG00000267909.2	14	0.0126301	0.252603	20	0.255166	No	No
Esophagus-Mucosa	493	SUSD6	ENSG00000100647.7	14	0.000603456	0.0126726	21	0.0320406	Yes	No
Esophagus-Mucosa	493	SRSF5	ENSG00000100650.15	14	0.000289156	0.00578313	20	0.0254401	Yes	No
Esophagus-Mucosa	493	SLC10A1	ENSG00000100652.4	14	0.00110942	0.0221883	20	0.0403341	Yes	No
Esophagus-Mucosa	493	SMOC1	ENSG00000198732.10	14	0.000288921	0.00606733	21	0.025714	Yes	No
Esophagus-Mucosa	493	SLC8A3	ENSG00000100678.18	14	0.000747141	0.0149428	20	0.0340821	Yes	No
Esophagus-Mucosa	493	COX16	ENSG00000133983.14	14	0.00167345	0.0317956	19	0.0487724	Yes	No
Esophagus-Mucosa	493	SYNJ2BP	ENSG00000213463.4	14	0.000188107	0.00357403	19	0.0226141	Yes	No
Esophagus-Mucosa	493	ADAM21	ENSG00000139985.6	14	4.23483e-06	8.04618e-05	19	0.013276	Yes	No
Esophagus-Mucosa	493	ADAM20	ENSG00000134007.3	14	0.00142925	0.0257266	18	0.0434165	Yes	No
Esophagus-Mucosa	493	MED6	ENSG00000133997.11	14	0.000163582	0.00294448	18	0.021745	Yes	No
Esophagus-Mucosa	493	CTD-2540L5.6	ENSG00000245466.1	14	0.000400419	0.00720755	18	0.0268436	Yes	No
Esophagus-Mucosa	493	TTC9	ENSG00000133985.2	14	0.00764802	0.137664	18	0.144659	No	No
Esophagus-Mucosa	493	LINC01269	ENSG00000258689.1	14	0.00112276	0.0202096	18	0.0386477	Yes	No
Esophagus-Mucosa	493	MAP3K9	ENSG00000006432.15	14	0.00275428	0.0523314	19	0.0661558	No	No
Esophagus-Mucosa	493	RP6-65G23.3	ENSG00000259153.1	14	0.00798103	0.143659	18	0.150375	No	No
Esophagus-Mucosa	493	RP1-292L20.3	ENSG00000274818.1	14	0.000488792	0.00879826	18	0.0281659	Yes	No
Esophagus-Mucosa	493	PCNX1	ENSG00000100731.15	14	3.74421e-05	0.000786284	21	0.0176509	Yes	No
Esophagus-Mucosa	493	SIPA1L1	ENSG00000197555.9	14	0.00048763	0.0102402	21	0.029567	Yes	No
Esophagus-Mucosa	493	RGS6	ENSG00000182732.16	14	0.00227029	0.0499463	22	0.0640645	No	No
Esophagus-Mucosa	493	DPF3	ENSG00000205683.11	14	0.000160366	0.00336769	21	0.0223987	Yes	No
Esophagus-Mucosa	493	DCAF4	ENSG00000119599.16	14	2.92973e-05	0.000585945	20	0.0171639	Yes	No
Esophagus-Mucosa	493	ZFYVE1	ENSG00000165861.13	14	9.0948e-05	0.00181896	20	0.0198469	Yes	No
Esophagus-Mucosa	493	RBM25	ENSG00000119707.13	14	0.000612628	0.0122526	20	0.0316825	Yes	No
Esophagus-Mucosa	493	PSEN1	ENSG00000080815.18	14	0.000707944	0.0141589	20	0.0334691	Yes	No
Esophagus-Mucosa	493	PAPLN	ENSG00000100767.15	14	7.88857e-05	0.00157771	20	0.0194796	Yes	No
Esophagus-Mucosa	493	NUMB	ENSG00000133961.19	14	0.00159086	0.0318173	20	0.0487835	Yes	No
Esophagus-Mucosa	493	HEATR4	ENSG00000187105.8	14	0.00272742	0.051821	19	0.065666	No	No
Esophagus-Mucosa	493	RIOX1	ENSG00000170468.7	14	0.00512182	0.0921928	18	0.102346	No	No
Esophagus-Mucosa	493	ACOT1	ENSG00000184227.7	14	0.00576244	0.103724	18	0.113039	No	No
Esophagus-Mucosa	493	ACOT2	ENSG00000119673.14	14	0.0020003	0.0380056	19	0.0541855	No	No
Esophagus-Mucosa	493	ACOT4	ENSG00000177465.4	14	0.00260758	0.0469364	18	0.0616125	No	No
Esophagus-Mucosa	493	DNAL1	ENSG00000119661.14	14	0.000473468	0.00899588	19	0.0283548	Yes	No
Esophagus-Mucosa	493	PNMA1	ENSG00000176903.4	14	0.000658336	0.01185	18	0.0312291	Yes	No
Esophagus-Mucosa	493	ELMSAN1	ENSG00000156030.13	14	1.43541e-05	0.000272727	19	0.0151592	Yes	No
Esophagus-Mucosa	493	PTGR2	ENSG00000140043.11	14	0.00118534	0.0213361	18	0.0395896	Yes	No
Esophagus-Mucosa	493	ZNF410	ENSG00000119725.18	14	0.0310379	0.558683	18	0.558905	No	No
Esophagus-Mucosa	493	FAM161B	ENSG00000156050.8	14	0.00361624	0.0614761	17	0.0742788	No	No
Esophagus-Mucosa	493	COQ6	ENSG00000119723.16	14	0.000262134	0.00445628	17	0.023806	Yes	No
Esophagus-Mucosa	493	ENTPD5	ENSG00000187097.12	14	1.61995e-05	0.000275391	17	0.0152389	Yes	No
Esophagus-Mucosa	493	BBOF1	ENSG00000119636.15	14	0.00154909	0.0263346	17	0.043959	Yes	No
Esophagus-Mucosa	493	ALDH6A1	ENSG00000119711.12	14	0.00522156	0.0887665	17	0.0991484	No	No
Esophagus-Mucosa	493	LIN52	ENSG00000205659.10	14	0.00242271	0.0411861	17	0.056815	No	No
Esophagus-Mucosa	493	ABCD4	ENSG00000119688.20	14	0.00123281	0.0197249	16	0.0383782	Yes	No
Esophagus-Mucosa	493	SYNDIG1L	ENSG00000183379.8	14	0.000410805	0.00698369	17	0.0265486	Yes	No
Esophagus-Mucosa	493	RP3-449M8.9	ENSG00000270000.1	14	0.00387244	0.0658314	17	0.0782217	No	No
Esophagus-Mucosa	493	RP3-449M8.6	ENSG00000259005.1	14	0.00775775	0.131882	17	0.139314	No	No
Esophagus-Mucosa	493	NPC2	ENSG00000119655.10	14	0.0006108	0.0103836	17	0.0297305	Yes	No
Esophagus-Mucosa	493	ISCA2	ENSG00000165898.13	14	7.60594e-05	0.00129301	17	0.0190006	Yes	No
Esophagus-Mucosa	493	LTBP2	ENSG00000119681.11	14	0.00401729	0.0723112	18	0.0840285	No	No
Esophagus-Mucosa	493	CTD-2207P18.2	ENSG00000258976.1	14	0.000222319	0.00377942	17	0.0229158	Yes	No
Esophagus-Mucosa	493	AREL1	ENSG00000119682.16	14	0.000228294	0.00388099	17	0.0230324	Yes	No
Esophagus-Mucosa	493	FCF1	ENSG00000119616.11	14	0.00548987	0.087838	16	0.0983306	No	No
Esophagus-Mucosa	493	YLPM1	ENSG00000119596.17	14	0.000128024	0.00217641	17	0.0205881	Yes	No
Esophagus-Mucosa	493	PROX2	ENSG00000119608.12	14	0.00118332	0.0189331	16	0.0376652	Yes	No
Esophagus-Mucosa	493	DLST	ENSG00000119689.14	14	0.011052	0.176832	16	0.181848	No	No
Esophagus-Mucosa	493	RPS6KL1	ENSG00000198208.11	14	0.00469848	0.0704772	15	0.082419	No	No
Esophagus-Mucosa	493	PGF	ENSG00000119630.13	14	0.000338171	0.00507257	15	0.0244747	Yes	No
Esophagus-Mucosa	493	EIF2B2	ENSG00000119718.10	14	8.34427e-05	0.00125164	15	0.018835	Yes	No
Esophagus-Mucosa	493	MLH3	ENSG00000119684.15	14	0.00122975	0.0184463	15	0.0372389	Yes	No
Esophagus-Mucosa	493	ACYP1	ENSG00000119640.8	14	0.000420931	0.00589303	14	0.0255553	Yes	No
Esophagus-Mucosa	493	ZC2HC1C	ENSG00000119703.13	14	0.00546044	0.0764462	14	0.0879059	No	No
Esophagus-Mucosa	493	NEK9	ENSG00000119638.12	14	0.0041283	0.0619244	15	0.0746976	No	No
Esophagus-Mucosa	493	TMED10	ENSG00000170348.8	14	0.00325953	0.0488929	15	0.0632299	No	No
Esophagus-Mucosa	493	FOS	ENSG00000170345.9	14	0.00188347	0.0263686	14	0.0439893	Yes	No
Esophagus-Mucosa	493	LINC01220	ENSG00000259687.1	14	9.26616e-05	0.00129726	14	0.0190006	Yes	No
Esophagus-Mucosa	493	JDP2	ENSG00000140044.12	14	0.00228145	0.0365032	16	0.0529546	No	No
Esophagus-Mucosa	493	BATF	ENSG00000156127.6	14	0.000405157	0.00648252	16	0.026045	Yes	No
Esophagus-Mucosa	493	FLVCR2	ENSG00000119686.9	14	0.00103162	0.0165059	16	0.0356243	Yes	No
Esophagus-Mucosa	493	TTLL5	ENSG00000119685.19	14	0.00314746	0.0598017	19	0.0727346	No	No
Esophagus-Mucosa	493	C14orf1	ENSG00000133935.6	14	0.0013371	0.0213936	16	0.0396337	Yes	No
Esophagus-Mucosa	493	TGFB3	ENSG00000119699.7	14	0.000297152	0.00505159	17	0.0244747	Yes	No
Esophagus-Mucosa	493	IFT43	ENSG00000119650.12	14	6.87841e-05	0.00123811	18	0.018782	Yes	No
Esophagus-Mucosa	493	GPATCH2L	ENSG00000089916.17	14	0.000440991	0.00837883	19	0.0278399	Yes	No
Esophagus-Mucosa	493	VASH1	ENSG00000071246.10	14	0.00088847	0.0186579	21	0.0374091	Yes	No
Esophagus-Mucosa	493	RP11-488C13.5	ENSG00000258301.3	14	0.0016671	0.0350092	21	0.0516728	No	No
Esophagus-Mucosa	493	ANGEL1	ENSG00000013523.9	14	0.000464249	0.00974923	21	0.029061	Yes	No
Esophagus-Mucosa	493	IRF2BPL	ENSG00000119669.4	14	0.000207311	0.00476816	23	0.0241132	Yes	No
Esophagus-Mucosa	493	RP11-7F17.5	ENSG00000246548.3	14	0.000391503	0.00900458	23	0.0283677	Yes	No
Esophagus-Mucosa	493	RP11-7F17.3	ENSG00000258819.1	14	5.05768e-05	0.00116327	23	0.0185986	Yes	No
Esophagus-Mucosa	493	CIPC	ENSG00000198894.7	14	0.000996332	0.023912	24	0.0418483	Yes	No
Esophagus-Mucosa	493	TMEM63C	ENSG00000165548.10	14	0.00167482	0.0401956	24	0.0559709	No	No
Esophagus-Mucosa	493	POMT2	ENSG00000009830.11	14	0.000106457	0.00255496	24	0.0211122	Yes	No
Esophagus-Mucosa	493	GSTZ1	ENSG00000100577.18	14	0.000270648	0.00622491	23	0.0258169	Yes	No
Esophagus-Mucosa	493	TMED8	ENSG00000100580.7	14	0.00508715	0.117004	23	0.125418	No	No
Esophagus-Mucosa	493	SAMD15	ENSG00000100583.4	14	0.00670578	0.154233	23	0.160396	No	No
Esophagus-Mucosa	493	NOXRED1	ENSG00000165555.9	14	0.00244215	0.0561695	23	0.0695703	No	No
Esophagus-Mucosa	493	VIPAS39	ENSG00000151445.15	14	0.0012169	0.0279887	23	0.0454443	Yes	No
Esophagus-Mucosa	493	AHSA1	ENSG00000100591.7	14	0.00276354	0.0635615	23	0.076213	No	No
Esophagus-Mucosa	493	ISM2	ENSG00000100593.17	14	0.000598769	0.0137717	23	0.0330956	Yes	No
Esophagus-Mucosa	493	SPTLC2	ENSG00000100596.6	14	0.000880311	0.0202472	23	0.0386852	Yes	No
Esophagus-Mucosa	493	ALKBH1	ENSG00000100601.9	14	0.00110217	0.0242478	22	0.0421463	Yes	No
Esophagus-Mucosa	493	SLIRP	ENSG00000119705.9	14	0.000329332	0.0072453	22	0.0268825	Yes	No
Esophagus-Mucosa	493	SNW1	ENSG00000100603.13	14	0.000794571	0.0174806	22	0.0364417	Yes	No
Esophagus-Mucosa	493	ADCK1	ENSG00000063761.15	14	0.000934875	0.0205673	22	0.0389393	Yes	No
Esophagus-Mucosa	493	NRXN3	ENSG00000021645.18	14	0.000551061	0.018185	33	0.0370113	Yes	No
Esophagus-Mucosa	493	DIO2	ENSG00000211448.11	14	0.00140173	0.0252311	18	0.0429788	Yes	No
Esophagus-Mucosa	493	CEP128	ENSG00000100629.16	14	0.00291394	0.0641066	22	0.076684	No	No
Esophagus-Mucosa	493	TSHR	ENSG00000165409.16	14	0.00486126	0.0923639	19	0.102517	No	No
Esophagus-Mucosa	493	GTF2A1	ENSG00000165417.11	14	4.33175e-05	0.000779715	18	0.0176509	Yes	No
Esophagus-Mucosa	493	STON2	ENSG00000140022.9	14	0.00397332	0.0715198	18	0.0833132	No	No
Esophagus-Mucosa	493	RP11-299L17.3	ENSG00000258675.1	14	0.000323571	0.00582427	18	0.0254611	Yes	No
Esophagus-Mucosa	493	SEL1L	ENSG00000071537.13	14	0.00672504	0.121051	18	0.129166	No	No
Esophagus-Mucosa	493	RP11-497E19.1	ENSG00000205562.2	14	3.11199e-05	0.000591277	19	0.0171639	Yes	No
Esophagus-Mucosa	493	FLRT2	ENSG00000185070.10	14	0.0102771	0.205541	20	0.209416	No	No
Esophagus-Mucosa	493	CTD-2341M24.1	ENSG00000258733.5	14	0.000139327	0.00292588	21	0.021745	Yes	No
Esophagus-Mucosa	493	GALC	ENSG00000054983.16	14	0.000641723	0.0121927	19	0.0316401	Yes	No
Esophagus-Mucosa	493	GPR65	ENSG00000140030.5	14	0.00110166	0.0198298	18	0.0384504	Yes	No
Esophagus-Mucosa	493	KCNK10	ENSG00000100433.15	14	0.00630167	0.119732	19	0.127991	No	No
Esophagus-Mucosa	493	SPATA7	ENSG00000042317.16	14	6.14722e-06	0.000116797	19	0.0138437	Yes	No
Esophagus-Mucosa	493	PTPN21	ENSG00000070778.12	14	0.00197212	0.0374702	19	0.0537599	No	No
Esophagus-Mucosa	493	ZC3H14	ENSG00000100722.18	14	0.00113084	0.0214859	19	0.039717	Yes	No
Esophagus-Mucosa	493	EML5	ENSG00000165521.15	14	0.00134667	0.0269334	20	0.0445631	Yes	No
Esophagus-Mucosa	493	TTC8	ENSG00000165533.18	14	2.03133e-05	0.000385952	19	0.0162013	Yes	No
Esophagus-Mucosa	493	FOXN3	ENSG00000053254.15	14	0.000916694	0.0192506	21	0.0379923	Yes	No
Esophagus-Mucosa	493	EFCAB11	ENSG00000140025.15	14	0.000314234	0.00628468	20	0.0258616	Yes	No
Esophagus-Mucosa	493	TDP1	ENSG00000042088.13	14	0.00117286	0.0234571	20	0.0415089	Yes	No
Esophagus-Mucosa	493	KCNK13	ENSG00000152315.4	14	0.00133654	0.0253942	19	0.0431314	Yes	No
Esophagus-Mucosa	493	PSMC1	ENSG00000100764.13	14	0.000330785	0.00628492	19	0.0258616	Yes	No
Esophagus-Mucosa	493	NRDE2	ENSG00000119720.17	14	0.0018597	0.0353344	19	0.0519822	No	No
Esophagus-Mucosa	493	RP11-471B22.3	ENSG00000275198.1	14	0.00111362	0.0200451	18	0.0385846	Yes	No
Esophagus-Mucosa	493	CALM1	ENSG00000198668.10	14	0.00152047	0.0273685	18	0.0450159	Yes	No
Esophagus-Mucosa	493	TTC7B	ENSG00000165914.14	14	3.92616e-05	0.000824493	21	0.0176509	Yes	No
Esophagus-Mucosa	493	RPS6KA5	ENSG00000100784.10	14	0.0010615	0.02123	20	0.0394952	Yes	No
Esophagus-Mucosa	493	C14orf159	ENSG00000133943.20	14	0.000495161	0.0108935	22	0.0302614	Yes	No
Esophagus-Mucosa	493	GPR68	ENSG00000119714.10	14	0.000637662	0.0127532	20	0.0321148	Yes	No
Esophagus-Mucosa	493	CTD-2547L24.4	ENSG00000260810.1	14	0.000542249	0.0103027	19	0.0296382	Yes	No
Esophagus-Mucosa	493	CCDC88C	ENSG00000015133.18	14	0.00119857	0.02517	21	0.042937	Yes	No
Esophagus-Mucosa	493	PPP4R3A	ENSG00000100796.17	14	0.000394416	0.00828273	21	0.0277657	Yes	No
Esophagus-Mucosa	493	CATSPERB	ENSG00000133962.7	14	0.00128438	0.0295408	23	0.0468897	Yes	No
Esophagus-Mucosa	493	TC2N	ENSG00000165929.12	14	0.00277413	0.0610308	22	0.0738877	No	No
Esophagus-Mucosa	493	FBLN5	ENSG00000140092.14	14	0.000306291	0.00673841	22	0.0263193	Yes	No
Esophagus-Mucosa	493	TRIP11	ENSG00000100815.12	14	0.00635737	0.139862	22	0.146759	No	No
Esophagus-Mucosa	493	ATXN3	ENSG00000066427.21	14	0.000226048	0.00497305	22	0.0244048	Yes	No
Esophagus-Mucosa	493	NDUFB1	ENSG00000183648.9	14	0.00163089	0.0358795	22	0.0524645	No	No
Esophagus-Mucosa	493	CPSF2	ENSG00000165934.12	14	0.000106893	0.00235164	22	0.0208183	Yes	No
Esophagus-Mucosa	493	SLC24A4	ENSG00000140090.17	14	0.000332385	0.00764486	23	0.0271911	Yes	No
Esophagus-Mucosa	493	RIN3	ENSG00000100599.15	14	0.00128143	0.0294728	23	0.0468312	Yes	No
Esophagus-Mucosa	493	LGMN	ENSG00000100600.14	14	0.00150321	0.0300642	20	0.0473632	Yes	No
Esophagus-Mucosa	493	GOLGA5	ENSG00000066455.12	14	2.22555e-05	0.000467366	21	0.0165013	Yes	No
Esophagus-Mucosa	493	CHGA	ENSG00000100604.12	14	3.90003e-05	0.000858007	22	0.0177322	Yes	No
Esophagus-Mucosa	493	ITPK1	ENSG00000100605.16	14	0.000560431	0.0134504	24	0.0327341	Yes	No
Esophagus-Mucosa	493	MOAP1	ENSG00000165943.4	14	0.000913054	0.0191741	21	0.0379437	Yes	No
Esophagus-Mucosa	493	TMEM251	ENSG00000153485.5	14	0.000154824	0.0032513	21	0.0221281	Yes	No
Esophagus-Mucosa	493	GON7	ENSG00000170270.4	14	0.00247067	0.0518842	21	0.0657177	No	No
Esophagus-Mucosa	493	UBR7	ENSG00000012963.14	14	0.000823857	0.017301	21	0.0363458	Yes	No
Esophagus-Mucosa	493	BTBD7	ENSG00000011114.14	14	0.000967916	0.0212941	22	0.0395575	Yes	No
Esophagus-Mucosa	493	UNC79	ENSG00000133958.13	14	0.000233027	0.00629173	27	0.0258616	Yes	No
Esophagus-Mucosa	493	PRIMA1	ENSG00000175785.12	14	0.00211072	0.0485467	23	0.0629196	No	No
Esophagus-Mucosa	493	ASB2	ENSG00000100628.11	14	0.00259899	0.0597767	23	0.0727343	No	No
Esophagus-Mucosa	493	OTUB2	ENSG00000089723.9	14	0.000479207	0.0110218	23	0.0304017	Yes	No
Esophagus-Mucosa	493	DDX24	ENSG00000089737.16	14	0.000328511	0.00788427	24	0.027444	Yes	No
Esophagus-Mucosa	493	IFI27L1	ENSG00000165948.10	14	0.00158981	0.0381554	24	0.0543082	No	No
Esophagus-Mucosa	493	IFI27	ENSG00000165949.12	14	0.000805711	0.0185314	23	0.037287	Yes	No
Esophagus-Mucosa	493	IFI27L2	ENSG00000119632.3	14	0.000464066	0.0106735	23	0.0299961	Yes	No
Esophagus-Mucosa	493	PPP4R4	ENSG00000119698.11	14	1.8942e-05	0.000473549	25	0.0165013	Yes	No
Esophagus-Mucosa	493	SERPINA1	ENSG00000197249.13	14	0.000430223	0.0103254	24	0.0296621	Yes	No
Esophagus-Mucosa	493	SERPINA11	ENSG00000186910.3	14	2.18679e-05	0.000524831	24	0.0167527	Yes	No
Esophagus-Mucosa	493	SERPINA12	ENSG00000165953.9	14	0.00101202	0.0253005	25	0.0430596	Yes	No
Esophagus-Mucosa	493	SERPINA5	ENSG00000188488.13	14	0.000400891	0.0104232	26	0.0297385	Yes	No
Esophagus-Mucosa	493	SERPINA3	ENSG00000196136.17	14	0.00010007	0.00270188	27	0.0213736	Yes	No
Esophagus-Mucosa	493	GSC	ENSG00000133937.4	14	0.00174243	0.0470457	27	0.0616683	No	No
Esophagus-Mucosa	493	DICER1	ENSG00000100697.14	14	4.67309e-05	0.00130847	28	0.0190063	Yes	No
Esophagus-Mucosa	493	CLMN	ENSG00000165959.11	14	0.00132831	0.0371926	28	0.05354	No	No
Esophagus-Mucosa	493	SYNE3	ENSG00000176438.12	14	0.00199964	0.0539904	27	0.0675791	No	No
Esophagus-Mucosa	493	RP11-1070N10.3	ENSG00000258572.1	14	0.000102947	0.00267662	26	0.0213579	Yes	No
Esophagus-Mucosa	493	GLRX5	ENSG00000182512.4	14	3.56463e-05	0.000891158	25	0.0178393	Yes	No
Esophagus-Mucosa	493	TCL1A	ENSG00000100721.10	14	0.000820196	0.0196847	24	0.0383489	Yes	No
Esophagus-Mucosa	493	C14orf132	ENSG00000227051.6	14	0.000272971	0.00627833	23	0.0258589	Yes	No
Esophagus-Mucosa	493	BDKRB2	ENSG00000168398.6	14	0.000309213	0.0071119	23	0.0267588	Yes	No
Esophagus-Mucosa	493	BDKRB1	ENSG00000100739.10	14	0.000642167	0.0147698	23	0.0339533	Yes	No
Esophagus-Mucosa	493	ATG2B	ENSG00000066739.11	14	0.00228432	0.0525393	23	0.0663235	No	No
Esophagus-Mucosa	493	GSKIP	ENSG00000100744.14	14	0.00372705	0.0819951	22	0.0930413	No	No
Esophagus-Mucosa	493	AK7	ENSG00000140057.8	14	0.000499086	0.011479	23	0.030892	Yes	No
Esophagus-Mucosa	493	PAPOLA	ENSG00000090060.17	14	0.000996655	0.0209298	21	0.0392071	Yes	No
Esophagus-Mucosa	493	RP11-433J8.1	ENSG00000258702.1	14	0.00289978	0.0579957	20	0.0711371	No	No
Esophagus-Mucosa	493	VRK1	ENSG00000100749.7	14	0.00043059	0.00861179	20	0.0280221	Yes	No
Esophagus-Mucosa	493	LINC01550	ENSG00000246223.8	14	0.000220069	0.00462144	21	0.0239643	Yes	No
Esophagus-Mucosa	493	BCL11B	ENSG00000127152.17	14	0.000924165	0.0203316	22	0.0387573	Yes	No
Esophagus-Mucosa	493	SETD3	ENSG00000183576.12	14	0.000362291	0.00724582	20	0.0268825	Yes	No
Esophagus-Mucosa	493	CCNK	ENSG00000090061.17	14	8.03119e-05	0.00152593	19	0.0194269	Yes	No
Esophagus-Mucosa	493	CCDC85C	ENSG00000205476.8	14	0.000113317	0.00215301	19	0.0205881	Yes	No
Esophagus-Mucosa	493	RP11-543C4.1	ENSG00000247970.2	14	4.02515e-05	0.000724527	18	0.0173827	Yes	No
Esophagus-Mucosa	493	HHIPL1	ENSG00000182218.9	14	0.00383263	0.0689874	18	0.0810588	No	No
Esophagus-Mucosa	493	CYP46A1	ENSG00000036530.8	14	5.46758e-05	0.000984165	18	0.0181927	Yes	No
Esophagus-Mucosa	493	EML1	ENSG00000066629.16	14	0.000464547	0.00882639	19	0.0281943	Yes	No
Esophagus-Mucosa	493	EVL	ENSG00000196405.12	14	0.00121978	0.0231758	19	0.0412649	Yes	No
Esophagus-Mucosa	493	DEGS2	ENSG00000168350.7	14	0.00035041	0.00595697	17	0.0255924	Yes	No
Esophagus-Mucosa	493	YY1	ENSG00000100811.12	14	0.000280014	0.00504026	18	0.0244747	Yes	No
Esophagus-Mucosa	493	SLC25A29	ENSG00000197119.12	14	0.0016178	0.0291204	18	0.0465525	Yes	No
Esophagus-Mucosa	493	WARS	ENSG00000140105.17	14	0.000242894	0.00437209	18	0.0237691	Yes	No
Esophagus-Mucosa	493	WDR25	ENSG00000176473.13	14	0.000478643	0.00909421	19	0.0284027	Yes	No
Esophagus-Mucosa	493	BEGAIN	ENSG00000183092.16	14	0.00265896	0.0478612	18	0.0623846	No	No
Esophagus-Mucosa	493	CTD-2062F14.3	ENSG00000259031.1	14	0.00169597	0.0305275	18	0.0476941	Yes	No
Esophagus-Mucosa	493	DLK1	ENSG00000185559.13	14	0.000767399	0.0130458	17	0.0323653	Yes	No
Esophagus-Mucosa	493	MEG3	ENSG00000214548.14	14	0.00463499	0.0787948	17	0.0900307	No	No
Esophagus-Mucosa	493	SNHG23	ENSG00000225746.9	14	0.00102521	0.0184537	18	0.0372389	Yes	No
Esophagus-Mucosa	493	MEG9	ENSG00000223403.3	14	0.000759266	0.0129075	17	0.0322414	Yes	No
Esophagus-Mucosa	493	DIO3OS	ENSG00000258498.8	14	0.000479891	0.00815814	17	0.0276489	Yes	No
Esophagus-Mucosa	493	DIO3	ENSG00000197406.7	14	0.00228052	0.0387688	17	0.0548107	No	No
Esophagus-Mucosa	493	LINC00239	ENSG00000258512.1	14	0.000151818	0.00242909	16	0.0209499	Yes	No
Esophagus-Mucosa	493	PPP2R5C	ENSG00000078304.19	14	0.000864752	0.0147008	17	0.0338924	Yes	No
Esophagus-Mucosa	493	RP11-1017G21.5	ENSG00000271780.1	14	0.00168613	0.0269781	16	0.0446186	Yes	No
Esophagus-Mucosa	493	RP11-1017G21.6	ENSG00000272444.1	14	6.0435e-05	0.00096696	16	0.0181927	Yes	No
Esophagus-Mucosa	493	DYNC1H1	ENSG00000197102.10	14	0.000858471	0.0137355	16	0.0330422	Yes	No
Esophagus-Mucosa	493	HSP90AA1	ENSG00000080824.18	14	0.000763604	0.0122177	16	0.0316442	Yes	No
Esophagus-Mucosa	493	WDR20	ENSG00000140153.17	14	6.80126e-05	0.00102019	15	0.0181927	Yes	No
Esophagus-Mucosa	493	MOK	ENSG00000080823.22	14	0.00103225	0.0154838	15	0.0346355	Yes	No
Esophagus-Mucosa	493	ZNF839	ENSG00000022976.15	14	0.000316804	0.00443526	14	0.023806	Yes	No
Esophagus-Mucosa	493	CINP	ENSG00000100865.14	14	0.00105556	0.0147779	14	0.0339553	Yes	No
Esophagus-Mucosa	493	TECPR2	ENSG00000196663.15	14	0.007284	0.10926	15	0.118237	No	No
Esophagus-Mucosa	493	ANKRD9	ENSG00000156381.8	14	0.000390476	0.00546667	14	0.025071	Yes	No
Esophagus-Mucosa	493	CTD-2555C10.3	ENSG00000259230.1	14	2.07076e-05	0.000289907	14	0.0152389	Yes	No
Esophagus-Mucosa	493	RCOR1	ENSG00000089902.9	14	0.00187021	0.0280532	15	0.0455178	Yes	No
Esophagus-Mucosa	493	TRAF3	ENSG00000131323.14	14	0.00178855	0.0286168	16	0.0460453	Yes	No
Esophagus-Mucosa	493	AMN	ENSG00000166126.10	14	0.00109734	0.0164601	15	0.0355676	Yes	No
Esophagus-Mucosa	493	CDC42BPB	ENSG00000198752.10	14	0.000229724	0.00344585	15	0.0224875	Yes	No
Esophagus-Mucosa	493	EXOC3L4	ENSG00000205436.7	14	0.0113148	0.169722	15	0.175068	No	No
Esophagus-Mucosa	493	TNFAIP2	ENSG00000185215.8	14	0.000698624	0.0104794	15	0.029796	Yes	No
Esophagus-Mucosa	493	LINC00605	ENSG00000251533.2	14	7.00474e-07	1.05071e-05	15	0.00772805	Yes	Yes
Esophagus-Mucosa	493	RP11-736N17.10	ENSG00000278071.1	14	0.00508516	0.0762773	15	0.087747	No	No
Esophagus-Mucosa	493	EIF5	ENSG00000100664.10	14	0.00609304	0.0974887	16	0.107152	No	No
Esophagus-Mucosa	493	MARK3	ENSG00000075413.17	14	0.00318846	0.0573923	18	0.0705975	No	No
Esophagus-Mucosa	493	CKB	ENSG00000166165.12	14	0.000448146	0.00761849	17	0.0271853	Yes	No
Esophagus-Mucosa	493	TRMT61A	ENSG00000166166.12	14	0.000519478	0.00883112	17	0.0281943	Yes	No
Esophagus-Mucosa	493	BAG5	ENSG00000166170.9	14	0.00124499	0.0211648	17	0.0394314	Yes	No
Esophagus-Mucosa	493	KLC1	ENSG00000126214.21	14	0.00106022	0.0201442	19	0.0386319	Yes	No
Esophagus-Mucosa	493	APOPT1	ENSG00000256053.7	14	0.00225338	0.0405609	18	0.0562654	No	No
Esophagus-Mucosa	493	XRCC3	ENSG00000126215.13	14	0.00202768	0.0364983	18	0.0529546	No	No
Esophagus-Mucosa	493	ZFYVE21	ENSG00000100711.13	14	0.000321194	0.00578149	18	0.0254401	Yes	No
Esophagus-Mucosa	493	PPP1R13B	ENSG00000088808.16	14	8.4923e-05	0.00161354	19	0.0194796	Yes	No
Esophagus-Mucosa	493	CTD-2134A5.4	ENSG00000258534.1	14	0.00270305	0.0513579	19	0.0653094	No	No
Esophagus-Mucosa	493	C14orf2	ENSG00000156411.9	14	0.000196214	0.00372807	19	0.0227978	Yes	No
Esophagus-Mucosa	493	TDRD9	ENSG00000156414.18	14	0.00212627	0.0425254	20	0.0578609	No	No
Esophagus-Mucosa	493	ASPG	ENSG00000166183.15	14	0.000947234	0.0179974	19	0.0368953	Yes	No
Esophagus-Mucosa	493	KIF26A	ENSG00000066735.14	14	0.00316496	0.0632991	20	0.0759866	No	No
Esophagus-Mucosa	493	RP11-982M15.6	ENSG00000256050.2	14	0.00157133	0.0267127	17	0.0443428	Yes	No
Esophagus-Mucosa	493	INF2	ENSG00000203485.12	14	0.000784539	0.0133372	17	0.032639	Yes	No
Esophagus-Mucosa	493	ADSSL1	ENSG00000185100.10	14	0.00336878	0.0572693	17	0.0704865	No	No
Esophagus-Mucosa	493	SIVA1	ENSG00000184990.12	14	0.00237683	0.0404062	17	0.0561347	No	No
Esophagus-Mucosa	493	AKT1	ENSG00000142208.15	14	0.000211763	0.00359996	17	0.0226392	Yes	No
Esophagus-Mucosa	493	ZBTB42	ENSG00000179627.9	14	7.03161e-05	0.00119537	17	0.0186785	Yes	No
Esophagus-Mucosa	493	LINC00638	ENSG00000258701.1	14	0.000847623	0.0144096	17	0.0336243	Yes	No
Esophagus-Mucosa	493	CTD-3051D23.1	ENSG00000258811.1	14	0.00328729	0.055884	17	0.0693206	No	No
Esophagus-Mucosa	493	CTD-3051D23.4	ENSG00000258593.2	14	0.00105164	0.0178779	17	0.0367871	Yes	No
Esophagus-Mucosa	493	CEP170B	ENSG00000099814.15	14	0.000776924	0.0139846	18	0.0332626	Yes	No
Esophagus-Mucosa	493	PLD4	ENSG00000166428.12	14	0.0120311	0.21656	18	0.21998	No	No
Esophagus-Mucosa	493	AHNAK2	ENSG00000185567.6	14	5.44134e-05	0.000979442	18	0.0181927	Yes	No
Esophagus-Mucosa	493	C14orf79	ENSG00000140104.13	14	1.1e-05	0.000198	18	0.0148823	Yes	No
Esophagus-Mucosa	493	CDCA4	ENSG00000170779.10	14	0.000603369	0.011464	19	0.0308708	Yes	No
Esophagus-Mucosa	493	GPR132	ENSG00000183484.11	14	0.00129635	0.0246307	19	0.0424574	Yes	No
Esophagus-Mucosa	493	RP11-44N21.1	ENSG00000257556.1	14	3.72134e-05	0.000707055	19	0.0173599	Yes	No
Esophagus-Mucosa	493	JAG2	ENSG00000184916.8	14	0.000263617	0.00527233	20	0.0247202	Yes	No
Esophagus-Mucosa	493	NUDT14	ENSG00000183828.14	14	0.000317587	0.00635173	20	0.0259215	Yes	No
Esophagus-Mucosa	493	BRF1	ENSG00000185024.16	14	0.000854613	0.0179469	21	0.0368559	Yes	No
Esophagus-Mucosa	493	BTBD6	ENSG00000184887.13	14	0.00416745	0.083349	20	0.0942202	No	No
Esophagus-Mucosa	493	PACS2	ENSG00000179364.13	14	0.00109805	0.0219609	20	0.0401903	Yes	No
Esophagus-Mucosa	493	TEX22	ENSG00000226174.6	14	0.00114706	0.0217942	19	0.0400465	Yes	No
Esophagus-Mucosa	493	MTA1	ENSG00000182979.17	14	0.0026597	0.0505343	19	0.0645977	No	No
Esophagus-Mucosa	493	CRIP2	ENSG00000182809.10	14	0.000187552	0.00356349	19	0.0226141	Yes	No
Esophagus-Mucosa	493	CRIP1	ENSG00000213145.9	14	0.000341761	0.00649345	19	0.026045	Yes	No
Esophagus-Mucosa	493	C14orf80	ENSG00000185347.17	14	0.0097094	0.184479	19	0.189148	No	No
Esophagus-Mucosa	493	TMEM121	ENSG00000184986.10	14	0.000155596	0.00295633	19	0.021745	Yes	No
Esophagus-Mucosa	493	IGHA2	ENSG00000211890.3	14	1.06921e-07	2.13843e-06	20	0.00355674	Yes	Yes
Esophagus-Mucosa	493	IGHE	ENSG00000211891.5	14	0.00332501	0.0665001	20	0.0788833	No	No
Esophagus-Mucosa	493	IGHG4	ENSG00000211892.3	14	0.00155305	0.031061	20	0.048149	Yes	No
Esophagus-Mucosa	493	IGHG2	ENSG00000211893.3	14	0.00124284	0.0248569	20	0.0426464	Yes	No
Esophagus-Mucosa	493	AL928768.3	ENSG00000253701.2	14	0.00103812	0.0218006	21	0.0400465	Yes	No
Esophagus-Mucosa	493	IGHA1	ENSG00000211895.4	14	6.90117e-09	1.44925e-07	21	0.00085119	Yes	Yes
Esophagus-Mucosa	493	IGHG1	ENSG00000211896.7	14	0.00555875	0.116734	21	0.125163	No	No
Esophagus-Mucosa	493	IGHG3	ENSG00000211897.8	14	0.00153605	0.030721	20	0.0478522	Yes	No
Esophagus-Mucosa	493	IGHD	ENSG00000211898.7	14	0.00344683	0.0723834	21	0.0841013	No	No
Esophagus-Mucosa	493	IGHM	ENSG00000211899.9	14	0.000997308	0.0209435	21	0.0392245	Yes	No
Esophagus-Mucosa	493	IGHJ6	ENSG00000211900.2	14	0.00554529	0.116451	21	0.124923	No	No
Esophagus-Mucosa	493	IGHJ5	ENSG00000242472.1	14	0.000354996	0.00745492	21	0.027039	Yes	No
Esophagus-Mucosa	493	IGHJ4	ENSG00000240041.1	14	0.00171515	0.0360181	21	0.0525886	No	No
Esophagus-Mucosa	493	IGHJ3	ENSG00000242887.1	14	0.00306052	0.064271	21	0.0768156	No	No
Esophagus-Mucosa	493	IGHJ2	ENSG00000211904.2	14	0.0003472	0.0072912	21	0.0268871	Yes	No
Esophagus-Mucosa	493	IGHJ1	ENSG00000211905.1	14	0.00134527	0.0282506	21	0.0457095	Yes	No
Esophagus-Mucosa	493	FAM30A	ENSG00000226777.7	14	0.00016385	0.00327701	20	0.0221631	Yes	No
Esophagus-Mucosa	493	IGHV6-1	ENSG00000211933.2	14	0.00081541	0.0163082	20	0.0354175	Yes	No
Esophagus-Mucosa	493	IGHV1-2	ENSG00000211934.3	14	0.0014319	0.0286379	20	0.0460738	Yes	No
Esophagus-Mucosa	493	IGHV1-3	ENSG00000211935.3	14	0.000715237	0.0143047	20	0.0335271	Yes	No
Esophagus-Mucosa	493	IGHV4-4	ENSG00000276775.1	14	0.00206322	0.0412645	20	0.0568697	No	No
Esophagus-Mucosa	493	IGHV7-4-1	ENSG00000282122.1	14	0.00563764	0.107115	19	0.116196	No	No
Esophagus-Mucosa	493	IGHV2-5	ENSG00000211937.3	14	0.000912981	0.0173466	19	0.0363819	Yes	No
Esophagus-Mucosa	493	IGHV3-7	ENSG00000211938.2	14	0.00886727	0.168478	19	0.173927	No	No
Esophagus-Mucosa	493	IGHV3-64D	ENSG00000282639.1	14	0.000320497	0.00608944	19	0.025714	Yes	No
Esophagus-Mucosa	493	IGHV5-10-1	ENSG00000282651.2	14	8.79174e-05	0.00167043	19	0.0195614	Yes	No
Esophagus-Mucosa	493	IGHV3-11	ENSG00000211941.3	14	0.00103852	0.0186934	18	0.0374549	Yes	No
Esophagus-Mucosa	493	IGHV3-13	ENSG00000211942.3	14	0.00242986	0.0437374	18	0.0589004	No	No
Esophagus-Mucosa	493	IGHV3-15	ENSG00000211943.2	14	0.000630643	0.0113516	18	0.0307478	Yes	No
Esophagus-Mucosa	493	IGHV1-18	ENSG00000211945.2	14	0.00228271	0.0410887	18	0.0567296	No	No
Esophagus-Mucosa	493	IGHV3-20	ENSG00000211946.3	14	0.00029693	0.00534473	18	0.0248415	Yes	No
Esophagus-Mucosa	493	IGHV3-21	ENSG00000211947.2	14	0.00387999	0.0659599	17	0.0783479	No	No
Esophagus-Mucosa	493	IGHV3-23	ENSG00000211949.3	14	0.000964561	0.0163975	17	0.0355162	Yes	No
Esophagus-Mucosa	493	IGHV1-24	ENSG00000211950.2	14	0.00546185	0.0928515	17	0.102913	No	No
Esophagus-Mucosa	493	IGHV2-26	ENSG00000211951.2	14	0.000734996	0.0124949	17	0.0318612	Yes	No
Esophagus-Mucosa	493	IGHV4-28	ENSG00000211952.3	14	0.00274774	0.0467117	17	0.0614361	No	No
Esophagus-Mucosa	493	IGHV3-30	ENSG00000270550.1	14	0.00440532	0.0748905	17	0.0864499	No	No
Esophagus-Mucosa	493	IGHV4-31	ENSG00000231475.3	14	0.0079024	0.134341	17	0.141648	No	No
Esophagus-Mucosa	493	IGHV3-33	ENSG00000211955.2	14	0.00400842	0.0681432	17	0.0802923	No	No
Esophagus-Mucosa	493	IGHV4-34	ENSG00000211956.2	14	0.000849917	0.0144486	17	0.0336498	Yes	No
Esophagus-Mucosa	493	IGHV4-39	ENSG00000211959.2	14	0.00210928	0.0358578	17	0.0524545	No	No
Esophagus-Mucosa	493	IGHV3-43	ENSG00000232216.1	14	0.000622923	0.0105897	17	0.0299132	Yes	No
Esophagus-Mucosa	493	IGHV1-45	ENSG00000211961.3	14	0.00164578	0.0279782	17	0.0454443	Yes	No
Esophagus-Mucosa	493	IGHV1-46	ENSG00000211962.2	14	0.00291813	0.0496081	17	0.0637933	No	No
Esophagus-Mucosa	493	IGHV3-48	ENSG00000211964.3	14	0.0124712	0.19954	16	0.203631	No	No
Esophagus-Mucosa	493	IGHV3-49	ENSG00000211965.4	14	0.0120737	0.19318	16	0.197484	No	No
Esophagus-Mucosa	493	IGHV5-51	ENSG00000211966.2	14	0.00684094	0.109455	16	0.118401	No	No
Esophagus-Mucosa	493	IGHV3-53	ENSG00000211967.3	14	0.00218717	0.0349947	16	0.0516638	No	No
Esophagus-Mucosa	493	IGHV1-58	ENSG00000211968.3	14	0.00276085	0.0441736	16	0.0592884	No	No
Esophagus-Mucosa	493	IGHV4-59	ENSG00000224373.3	14	0.000651628	0.010426	16	0.0297405	Yes	No
Esophagus-Mucosa	493	IGHV4-61	ENSG00000211970.3	14	0.000647949	0.0103672	16	0.0297169	Yes	No
Esophagus-Mucosa	493	IGHV3-64	ENSG00000223648.4	14	0.00357686	0.0572297	16	0.0704581	No	No
Esophagus-Mucosa	493	IGHV3-66	ENSG00000211972.2	14	0.000223559	0.00357694	16	0.0226141	Yes	No
Esophagus-Mucosa	493	IGHV1-69	ENSG00000211973.2	14	0.00800512	0.128082	16	0.135666	No	No
Esophagus-Mucosa	493	IGHV2-70D	ENSG00000211974.3	14	0.000116073	0.00185716	16	0.0200289	Yes	No
Esophagus-Mucosa	493	IGHV1-69-2	ENSG00000281990.1	14	0.00599059	0.0958494	16	0.10564	No	No
Esophagus-Mucosa	493	IGHV1-69D	ENSG00000280411.1	14	0.00473368	0.0710052	15	0.0828825	No	No
Esophagus-Mucosa	493	IGHV2-70	ENSG00000274576.2	14	0.000363177	0.00544765	15	0.025062	Yes	No
Esophagus-Mucosa	493	IGHV3-72	ENSG00000225698.3	14	0.00208102	0.0312153	15	0.0482784	Yes	No
Esophagus-Mucosa	493	IGHV3-73	ENSG00000211976.2	14	0.000424109	0.00636164	15	0.0259305	Yes	No
Esophagus-Mucosa	493	IGHV3-74	ENSG00000224650.2	14	0.000675871	0.0101381	15	0.0294196	Yes	No
Esophagus-Mucosa	493	RP11-403B2.7	ENSG00000260409.1	15	0.000579522	0.00231809	4	0.0207861	Yes	No
Esophagus-Mucosa	493	NIPA1	ENSG00000170113.15	15	1.12054e-05	0.000123259	11	0.0140177	Yes	No
Esophagus-Mucosa	493	NIPA2	ENSG00000140157.14	15	5.03332e-05	0.000553665	11	0.0169551	Yes	No
Esophagus-Mucosa	493	CYFIP1	ENSG00000273749.4	15	0.000364319	0.00510047	14	0.0245345	Yes	No
Esophagus-Mucosa	493	TUBGCP5	ENSG00000275835.4	15	2.16717e-05	0.000325075	15	0.0157084	Yes	No
Esophagus-Mucosa	493	MKRN3	ENSG00000179455.7	15	9.7977e-05	0.0025474	26	0.0211068	Yes	No
Esophagus-Mucosa	493	MAGEL2	ENSG00000254585.2	15	6.36729e-05	0.0016555	26	0.0195614	Yes	No
Esophagus-Mucosa	493	NDN	ENSG00000182636.5	15	0.00011322	0.00294371	26	0.021745	Yes	No
Esophagus-Mucosa	493	PWRN1	ENSG00000259905.5	15	0.00074158	0.0215058	29	0.0397323	Yes	No
Esophagus-Mucosa	493	SNRPN	ENSG00000128739.21	15	0.00381301	0.118203	31	0.126538	No	No
Esophagus-Mucosa	493	SNURF	ENSG00000273173.5	15	0.00132783	0.0371792	28	0.053533	No	No
Esophagus-Mucosa	493	PWAR6	ENSG00000257151.1	15	0.00060833	0.0170333	28	0.0361444	Yes	No
Esophagus-Mucosa	493	UBE3A	ENSG00000114062.18	15	0.00139558	0.033494	24	0.0502396	No	No
Esophagus-Mucosa	493	ATP10A	ENSG00000206190.11	15	0.00142815	0.0328474	23	0.0497184	Yes	No
Esophagus-Mucosa	493	GABRB3	ENSG00000166206.14	15	0.000732362	0.0197738	27	0.0384242	Yes	No
Esophagus-Mucosa	493	GABRA5	ENSG00000186297.11	15	0.000518626	0.0119284	23	0.0313092	Yes	No
Esophagus-Mucosa	493	OCA2	ENSG00000104044.15	15	0.00320216	0.0576389	18	0.0708079	No	No
Esophagus-Mucosa	493	HERC2	ENSG00000128731.15	15	0.000674138	0.0107862	16	0.0301719	Yes	No
Esophagus-Mucosa	493	GOLGA8M	ENSG00000188626.6	15	0.00237237	0.0332132	14	0.0499886	Yes	No
Esophagus-Mucosa	493	APBA2	ENSG00000034053.14	15	5.5884e-05	0.000838261	15	0.0176509	Yes	No
Esophagus-Mucosa	493	FAM189A1	ENSG00000104059.4	15	0.00237607	0.0308889	13	0.0480014	Yes	No
Esophagus-Mucosa	493	NSMCE3	ENSG00000185115.5	15	0.000156362	0.0020327	13	0.0203373	Yes	No
Esophagus-Mucosa	493	TJP1	ENSG00000104067.16	15	0.00587204	0.0880806	15	0.0985322	No	No
Esophagus-Mucosa	493	GOLGA8T	ENSG00000261247.1	15	0.000634511	0.00888315	14	0.0282099	Yes	No
Esophagus-Mucosa	493	GOLGA8R	ENSG00000186399.10	15	0.00273776	0.0383286	14	0.054446	No	No
Esophagus-Mucosa	493	AC026150.8	ENSG00000260693.1	15	0.000462647	0.00647706	14	0.0260332	Yes	No
Esophagus-Mucosa	493	GOLGA8Q	ENSG00000178115.11	15	0.00150416	0.0210582	14	0.0393313	Yes	No
Esophagus-Mucosa	493	GOLGA8H	ENSG00000261794.1	15	0.00117067	0.0163894	14	0.0355111	Yes	No
Esophagus-Mucosa	493	RP11-932O9.9	ENSG00000269930.1	15	0.00101383	0.0141936	14	0.0334691	Yes	No
Esophagus-Mucosa	493	ARHGAP11B	ENSG00000187951.10	15	0.000332876	0.00499314	15	0.0244146	Yes	No
Esophagus-Mucosa	493	RP11-932O9.10	ENSG00000269974.1	15	0.00126142	0.0176599	14	0.03664	Yes	No
Esophagus-Mucosa	493	FAN1	ENSG00000198690.9	15	0.000871334	0.0121987	14	0.0316405	Yes	No
Esophagus-Mucosa	493	MTMR10	ENSG00000166912.16	15	0.000321423	0.00449992	14	0.0238323	Yes	No
Esophagus-Mucosa	493	TRPM1	ENSG00000134160.13	15	0.000734646	0.0110197	15	0.0304017	Yes	No
Esophagus-Mucosa	493	RP11-16E12.1	ENSG00000259448.2	15	0.00310152	0.0465228	15	0.0612838	No	No
Esophagus-Mucosa	493	RP11-16E12.2	ENSG00000259772.6	15	0.00919055	0.137858	15	0.144837	No	No
Esophagus-Mucosa	493	KLF13	ENSG00000169926.10	15	0.00989715	0.148457	15	0.15491	No	No
Esophagus-Mucosa	493	OTUD7A	ENSG00000169918.9	15	0.00136367	0.024546	18	0.042382	Yes	No
Esophagus-Mucosa	493	GOLGA8K	ENSG00000249931.4	15	0.00108728	0.019571	18	0.0382561	Yes	No
Esophagus-Mucosa	493	GOLGA8O	ENSG00000206127.10	15	0.00259644	0.0467358	18	0.0614633	No	No
Esophagus-Mucosa	493	RP11-1000B6.3	ENSG00000261064.1	15	0.00347265	0.0625077	18	0.0752313	No	No
Esophagus-Mucosa	493	GOLGA8N	ENSG00000232653.8	15	0.00149015	0.0268227	18	0.0444605	Yes	No
Esophagus-Mucosa	493	RP11-1000B6.5	ENSG00000244952.2	15	0.000315919	0.00568654	18	0.0253575	Yes	No
Esophagus-Mucosa	493	ARHGAP11A	ENSG00000198826.10	15	0.00222028	0.0399651	18	0.0557934	No	No
Esophagus-Mucosa	493	SCG5	ENSG00000166922.8	15	0.00273323	0.0519314	19	0.0657633	No	No
Esophagus-Mucosa	493	RP11-758N13.1	ENSG00000259721.1	15	0.00305424	0.0549763	18	0.0685017	No	No
Esophagus-Mucosa	493	GREM1	ENSG00000166923.10	15	0.00214872	0.0408258	19	0.0564999	No	No
Esophagus-Mucosa	493	FMN1	ENSG00000248905.8	15	0.000605286	0.0139216	23	0.0332202	Yes	No
Esophagus-Mucosa	493	RYR3	ENSG00000198838.13	15	1.31461e-05	0.000341797	26	0.0159502	Yes	No
Esophagus-Mucosa	493	AVEN	ENSG00000169857.7	15	0.00165771	0.0397851	24	0.0556449	No	No
Esophagus-Mucosa	493	CHRM5	ENSG00000184984.9	15	0.00142227	0.0327123	23	0.04956	Yes	No
Esophagus-Mucosa	493	EMC7	ENSG00000134153.9	15	0.00133497	0.0293694	22	0.0467512	Yes	No
Esophagus-Mucosa	493	PGBD4	ENSG00000182405.5	15	0.000607792	0.0133714	22	0.0326519	Yes	No
Esophagus-Mucosa	493	KATNBL1	ENSG00000134152.10	15	0.00163235	0.0359116	22	0.0524897	No	No
Esophagus-Mucosa	493	EMC4	ENSG00000128463.12	15	0.000305541	0.00641635	21	0.0259482	Yes	No
Esophagus-Mucosa	493	SLC12A6	ENSG00000140199.11	15	0.000198052	0.00435715	22	0.023754	Yes	No
Esophagus-Mucosa	493	NOP10	ENSG00000182117.5	15	0.000503579	0.0100716	20	0.0293715	Yes	No
Esophagus-Mucosa	493	NUTM1	ENSG00000184507.15	15	0.000208635	0.00417269	20	0.0234612	Yes	No
Esophagus-Mucosa	493	LPCAT4	ENSG00000176454.13	15	0.00169611	0.0339223	20	0.0506749	No	No
Esophagus-Mucosa	493	GOLGA8A	ENSG00000175265.17	15	7.69059e-06	0.000153812	20	0.0143221	Yes	No
Esophagus-Mucosa	493	GOLGA8B	ENSG00000215252.11	15	2.63004e-09	5.26008e-08	20	0.000825812	Yes	Yes
Esophagus-Mucosa	493	ACTC1	ENSG00000159251.6	15	0.00113732	0.0204717	18	0.0388698	Yes	No
Esophagus-Mucosa	493	AQR	ENSG00000021776.10	15	0.00290822	0.0552561	19	0.0687457	No	No
Esophagus-Mucosa	493	ZNF770	ENSG00000198146.4	15	0.00180618	0.0325113	18	0.0493495	Yes	No
Esophagus-Mucosa	493	DPH6	ENSG00000134146.11	15	0.00455729	0.10026	22	0.109808	No	No
Esophagus-Mucosa	493	DPH6-AS1	ENSG00000248079.2	15	0.00032848	0.00722657	22	0.0268707	Yes	No
Esophagus-Mucosa	493	C15orf41	ENSG00000186073.11	15	0.000298407	0.00656495	22	0.0261394	Yes	No
Esophagus-Mucosa	493	MEIS2	ENSG00000134138.19	15	0.00531944	0.117028	22	0.125427	No	No
Esophagus-Mucosa	493	RP11-128A17.2	ENSG00000274444.1	15	0.000270707	0.00514342	19	0.024611	Yes	No
Esophagus-Mucosa	493	LINC01852	ENSG00000236914.3	15	1.62977e-05	0.000325953	20	0.0157084	Yes	No
Esophagus-Mucosa	493	SPRED1	ENSG00000166068.12	15	1.11065e-05	0.000233236	21	0.0148823	Yes	No
Esophagus-Mucosa	493	FAM98B	ENSG00000171262.11	15	0.000522253	0.00992282	19	0.029181	Yes	No
Esophagus-Mucosa	493	RASGRP1	ENSG00000172575.11	15	0.00293827	0.0558272	19	0.069268	No	No
Esophagus-Mucosa	493	RP11-275I4.2	ENSG00000259747.1	15	0.000270647	0.00487165	18	0.024255	Yes	No
Esophagus-Mucosa	493	RP11-326N17.2	ENSG00000274281.1	15	0.00187818	0.0338073	18	0.0505761	No	No
Esophagus-Mucosa	493	RP11-624L4.1	ENSG00000259345.5	15	0.000409338	0.00941478	23	0.0286701	Yes	No
Esophagus-Mucosa	493	RP11-265N7.1	ENSG00000259450.1	15	6.51471e-05	0.00123779	19	0.018782	Yes	No
Esophagus-Mucosa	493	THBS1	ENSG00000137801.10	15	0.00344219	0.0654015	19	0.0778211	No	No
Esophagus-Mucosa	493	FSIP1	ENSG00000150667.6	15	0.00250389	0.0500779	20	0.0641678	No	No
Esophagus-Mucosa	493	GPR176	ENSG00000166073.10	15	0.000428576	0.00771436	18	0.027306	Yes	No
Esophagus-Mucosa	493	EIF2AK4	ENSG00000128829.11	15	0.00413075	0.0702228	17	0.0821755	No	No
Esophagus-Mucosa	493	SRP14	ENSG00000140319.10	15	0.000534268	0.00854828	16	0.0279912	Yes	No
Esophagus-Mucosa	493	SRP14-AS1	ENSG00000248508.6	15	0.000357896	0.00572634	16	0.0253748	Yes	No
Esophagus-Mucosa	493	BMF	ENSG00000104081.13	15	0.00110493	0.0165739	15	0.0356686	Yes	No
Esophagus-Mucosa	493	BUB1B	ENSG00000156970.12	15	0.000240867	0.00385387	16	0.0230324	Yes	No
Esophagus-Mucosa	493	PAK6	ENSG00000137843.11	15	0.00115147	0.0184235	16	0.0372389	Yes	No
Esophagus-Mucosa	493	PLCB2	ENSG00000137841.11	15	0.000623293	0.00997269	16	0.0292421	Yes	No
Esophagus-Mucosa	493	INAFM2	ENSG00000259330.2	15	0.000454099	0.00681149	15	0.0264008	Yes	No
Esophagus-Mucosa	493	C15orf52	ENSG00000188549.12	15	0.00455454	0.0683182	15	0.0804587	No	No
Esophagus-Mucosa	493	PHGR1	ENSG00000233041.8	15	0.00146953	0.0220429	15	0.0402175	Yes	No
Esophagus-Mucosa	493	DISP2	ENSG00000140323.5	15	0.00137977	0.0206965	15	0.0390547	Yes	No
Esophagus-Mucosa	493	KNSTRN	ENSG00000128944.13	15	0.00347056	0.0520584	15	0.0658816	No	No
Esophagus-Mucosa	493	IVD	ENSG00000128928.8	15	0.00112395	0.0168592	15	0.0359709	Yes	No
Esophagus-Mucosa	493	BAHD1	ENSG00000140320.11	15	0.00376342	0.0564513	15	0.0698016	No	No
Esophagus-Mucosa	493	CHST14	ENSG00000169105.7	15	0.00311701	0.0467551	15	0.0614736	No	No
Esophagus-Mucosa	493	C15orf57	ENSG00000128891.15	15	0.00403783	0.0605674	15	0.0734732	No	No
Esophagus-Mucosa	493	RPUSD2	ENSG00000166133.17	15	0.00495444	0.0743166	15	0.0859112	No	No
Esophagus-Mucosa	493	KNL1	ENSG00000137812.19	15	0.00121809	0.0182713	15	0.0370929	Yes	No
Esophagus-Mucosa	493	RAD51	ENSG00000051180.16	15	0.00397102	0.0555942	14	0.0690617	No	No
Esophagus-Mucosa	493	RMDN3	ENSG00000137824.15	15	0.000607559	0.00850582	14	0.0279459	Yes	No
Esophagus-Mucosa	493	GCHFR	ENSG00000137880.5	15	0.00949648	0.132951	14	0.140292	No	No
Esophagus-Mucosa	493	DNAJC17	ENSG00000104129.9	15	0.0018437	0.0258117	14	0.0434829	Yes	No
Esophagus-Mucosa	493	C15orf62	ENSG00000188277.9	15	0.00224233	0.0313926	14	0.0484189	Yes	No
Esophagus-Mucosa	493	ZFYVE19	ENSG00000166140.17	15	0.00476907	0.066767	14	0.0791246	No	No
Esophagus-Mucosa	493	PPP1R14D	ENSG00000166143.9	15	0.000373941	0.00523517	14	0.0246855	Yes	No
Esophagus-Mucosa	493	SPINT1	ENSG00000166145.14	15	0.00253065	0.0354291	14	0.0520782	No	No
Esophagus-Mucosa	493	RHOV	ENSG00000104140.6	15	0.00508597	0.0712035	14	0.083026	No	No
Esophagus-Mucosa	493	VPS18	ENSG00000104142.10	15	0.00337887	0.0473042	14	0.0618878	No	No
Esophagus-Mucosa	493	RP11-540O11.1	ENSG00000251161.3	15	0.00181722	0.025441	14	0.0431777	Yes	No
Esophagus-Mucosa	493	DLL4	ENSG00000128917.6	15	8.23596e-05	0.00115303	14	0.0185986	Yes	No
Esophagus-Mucosa	493	CHAC1	ENSG00000128965.11	15	0.00276207	0.0386689	14	0.054709	No	No
Esophagus-Mucosa	493	INO80	ENSG00000128908.15	15	0.00157477	0.0251963	16	0.0429568	Yes	No
Esophagus-Mucosa	493	CHP1	ENSG00000187446.11	15	0.001249	0.019984	16	0.0385465	Yes	No
Esophagus-Mucosa	493	OIP5	ENSG00000104147.8	15	0.000871176	0.0130676	15	0.0323797	Yes	No
Esophagus-Mucosa	493	NUSAP1	ENSG00000137804.12	15	0.00160804	0.0257287	16	0.0434165	Yes	No
Esophagus-Mucosa	493	NDUFAF1	ENSG00000137806.8	15	0.00878928	0.131839	15	0.139286	No	No
Esophagus-Mucosa	493	RTF1	ENSG00000137815.14	15	0.00113721	0.0170582	15	0.0361692	Yes	No
Esophagus-Mucosa	493	ITPKA	ENSG00000137825.10	15	0.000854614	0.0128192	15	0.0321847	Yes	No
Esophagus-Mucosa	493	LTK	ENSG00000062524.15	15	0.0055956	0.083934	15	0.0948085	No	No
Esophagus-Mucosa	493	RPAP1	ENSG00000103932.11	15	0.005902	0.08853	15	0.0989344	No	No
Esophagus-Mucosa	493	TYRO3	ENSG00000092445.11	15	0.000581527	0.00872291	15	0.0281431	Yes	No
Esophagus-Mucosa	493	MGA	ENSG00000174197.16	15	0.00691061	0.103659	15	0.112982	No	No
Esophagus-Mucosa	493	MAPKBP1	ENSG00000137802.13	15	0.000112844	0.00157981	14	0.0194796	Yes	No
Esophagus-Mucosa	493	JMJD7	ENSG00000243789.10	15	0.00310934	0.0435308	14	0.0587029	No	No
Esophagus-Mucosa	493	PLA2G4B	ENSG00000243708.10	15	0.00367048	0.0513868	14	0.0653177	No	No
Esophagus-Mucosa	493	SPTBN5	ENSG00000137877.9	15	0.000357851	0.00500991	14	0.0244468	Yes	No
Esophagus-Mucosa	493	EHD4	ENSG00000103966.10	15	0.000882414	0.0123538	14	0.0318102	Yes	No
Esophagus-Mucosa	493	PLA2G4E	ENSG00000188089.13	15	0.00328514	0.0459919	14	0.0608816	No	No
Esophagus-Mucosa	493	PLA2G4D	ENSG00000159337.6	15	0.0022783	0.0318962	14	0.0488484	Yes	No
Esophagus-Mucosa	493	PLA2G4F	ENSG00000168907.13	15	0.00305849	0.0397604	13	0.0556235	No	No
Esophagus-Mucosa	493	VPS39	ENSG00000166887.15	15	0.0125534	0.163194	13	0.168977	No	No
Esophagus-Mucosa	493	TMEM87A	ENSG00000103978.15	15	0.000574353	0.00746658	13	0.0270545	Yes	No
Esophagus-Mucosa	493	GANC	ENSG00000214013.9	15	0.00171299	0.0222689	13	0.0404014	Yes	No
Esophagus-Mucosa	493	CAPN3	ENSG00000092529.23	15	0.00335331	0.0402397	12	0.0560054	No	No
Esophagus-Mucosa	493	ZNF106	ENSG00000103994.16	15	0.0043844	0.0569973	13	0.0702744	No	No
Esophagus-Mucosa	493	SNAP23	ENSG00000092531.9	15	0.0068414	0.0820967	12	0.0931032	No	No
Esophagus-Mucosa	493	LRRC57	ENSG00000180979.9	15	0.00464176	0.0557012	12	0.0691603	No	No
Esophagus-Mucosa	493	HAUS2	ENSG00000137814.10	15	0.000685353	0.00822424	12	0.0277279	Yes	No
Esophagus-Mucosa	493	STARD9	ENSG00000159433.11	15	0.00580027	0.0696032	12	0.0816082	No	No
Esophagus-Mucosa	493	CDAN1	ENSG00000140326.12	15	0.00213425	0.025611	12	0.0433201	Yes	No
Esophagus-Mucosa	493	TTBK2	ENSG00000128881.16	15	0.000463748	0.00556497	12	0.0251745	Yes	No
Esophagus-Mucosa	493	UBR1	ENSG00000159459.11	15	0.00580452	0.0638497	11	0.0764756	No	No
Esophagus-Mucosa	493	TMEM62	ENSG00000137842.6	15	0.0151347	0.136213	9	0.143296	No	No
Esophagus-Mucosa	493	CCNDBP1	ENSG00000166946.13	15	0.00292778	0.0234222	8	0.0414878	Yes	No
Esophagus-Mucosa	493	TGM5	ENSG00000104055.15	15	0.000586462	0.0046917	8	0.0240812	Yes	No
Esophagus-Mucosa	493	TGM7	ENSG00000159495.7	15	0.00197991	0.0158393	8	0.0349035	Yes	No
Esophagus-Mucosa	493	LCMT2	ENSG00000168806.7	15	0.00848576	0.0678861	8	0.0800799	No	No
Esophagus-Mucosa	493	ADAL	ENSG00000168803.14	15	0.000812463	0.0064997	8	0.026045	Yes	No
Esophagus-Mucosa	493	ZSCAN29	ENSG00000140265.12	15	0.0059902	0.0479216	8	0.0624309	No	No
Esophagus-Mucosa	493	TUBGCP4	ENSG00000137822.12	15	0.000986205	0.00788964	8	0.0274517	Yes	No
Esophagus-Mucosa	493	TP53BP1	ENSG00000067369.13	15	0.0184002	0.147202	8	0.153755	No	No
Esophagus-Mucosa	493	MAP1A	ENSG00000166963.12	15	0.0168159	0.117711	7	0.126068	No	No
Esophagus-Mucosa	493	PPIP5K1	ENSG00000168781.21	15	0.00254568	0.0178198	7	0.0367388	Yes	No
Esophagus-Mucosa	493	CKMT1B	ENSG00000237289.9	15	0.00017158	0.00120106	7	0.0186785	Yes	No
Esophagus-Mucosa	493	STRC	ENSG00000242866.9	15	0.00328473	0.0229931	7	0.0410849	Yes	No
Esophagus-Mucosa	493	CATSPER2	ENSG00000166762.16	15	0.00287107	0.0200975	7	0.0386191	Yes	No
Esophagus-Mucosa	493	CKMT1A	ENSG00000223572.9	15	0.000970057	0.0067904	7	0.0263888	Yes	No
Esophagus-Mucosa	493	PDIA3	ENSG00000167004.12	15	0.00952847	0.0666993	7	0.0790609	No	No
Esophagus-Mucosa	493	ELL3	ENSG00000128886.11	15	0.0147722	0.103406	7	0.112755	No	No
Esophagus-Mucosa	493	SERF2	ENSG00000140264.19	15	0.0114664	0.0802647	7	0.0913651	No	No
Esophagus-Mucosa	493	HYPK	ENSG00000242028.6	15	0.000448952	0.00314267	7	0.0220224	Yes	No
Esophagus-Mucosa	493	MFAP1	ENSG00000140259.6	15	0.00598669	0.0419069	7	0.0573959	No	No
Esophagus-Mucosa	493	WDR76	ENSG00000092470.11	15	0.00339836	0.0271869	8	0.044828	Yes	No
Esophagus-Mucosa	493	FRMD5	ENSG00000171877.20	15	0.0128471	0.115624	9	0.124202	No	No
Esophagus-Mucosa	493	CASC4	ENSG00000166734.18	15	1.33244e-05	0.000133244	10	0.0143221	Yes	No
Esophagus-Mucosa	493	CTDSPL2	ENSG00000137770.13	15	0.000425461	0.00425461	10	0.0235669	Yes	No
Esophagus-Mucosa	493	EIF3J-AS1	ENSG00000179523.4	15	0.00689531	0.0620578	9	0.0748226	No	No
Esophagus-Mucosa	493	EIF3J	ENSG00000104131.12	15	0.0199343	0.179409	9	0.184272	No	No
Esophagus-Mucosa	493	SPG11	ENSG00000104133.14	15	0.00539146	0.0539146	10	0.0675082	No	No
Esophagus-Mucosa	493	PATL2	ENSG00000229474.6	15	0.00569249	0.0569249	10	0.0702145	No	No
Esophagus-Mucosa	493	B2M	ENSG00000166710.17	15	0.00281364	0.0281364	10	0.0455958	Yes	No
Esophagus-Mucosa	493	TRIM69	ENSG00000185880.12	15	9.84882e-05	0.00108337	11	0.0184277	Yes	No
Esophagus-Mucosa	493	SORD	ENSG00000140263.13	15	0.000593876	0.00712651	12	0.0267753	Yes	No
Esophagus-Mucosa	493	DUOX2	ENSG00000140279.12	15	0.000113499	0.00136198	12	0.0190776	Yes	No
Esophagus-Mucosa	493	DUOXA2	ENSG00000140274.13	15	0.00017126	0.00205512	12	0.0203373	Yes	No
Esophagus-Mucosa	493	DUOXA1	ENSG00000140254.12	15	0.0013329	0.0159948	12	0.0350926	Yes	No
Esophagus-Mucosa	493	DUOX1	ENSG00000137857.17	15	0.00446142	0.053537	12	0.0672073	No	No
Esophagus-Mucosa	493	SHF	ENSG00000138606.19	15	0.00201246	0.0241495	12	0.0420635	Yes	No
Esophagus-Mucosa	493	GATM	ENSG00000171766.15	15	0.000826659	0.0115732	14	0.0309483	Yes	No
Esophagus-Mucosa	493	SPATA5L1	ENSG00000171763.18	15	0.000872489	0.0122148	14	0.0316442	Yes	No
Esophagus-Mucosa	493	C15orf48	ENSG00000166920.12	15	0.000278209	0.00389493	14	0.0230641	Yes	No
Esophagus-Mucosa	493	SLC30A4	ENSG00000104154.6	15	0.000911599	0.0127624	14	0.032115	Yes	No
Esophagus-Mucosa	493	RP11-96O20.5	ENSG00000275709.1	15	3.60594e-05	0.000540891	15	0.0169281	Yes	No
Esophagus-Mucosa	493	BLOC1S6	ENSG00000104164.10	15	0.00125831	0.0201329	16	0.0386319	Yes	No
Esophagus-Mucosa	493	SQRDL	ENSG00000137767.13	15	0.00115354	0.0184567	16	0.0372389	Yes	No
Esophagus-Mucosa	493	CTD-2306A12.1	ENSG00000273972.1	15	0.000652199	0.0104352	16	0.0297491	Yes	No
Esophagus-Mucosa	493	SEMA6D	ENSG00000137872.16	15	7.68908e-05	0.00146093	19	0.0191958	Yes	No
Esophagus-Mucosa	493	MYEF2	ENSG00000104177.17	15	0.00124273	0.0161555	13	0.0352564	Yes	No
Esophagus-Mucosa	493	DUT	ENSG00000128951.13	15	0.00402689	0.0523496	13	0.0661694	No	No
Esophagus-Mucosa	493	FBN1	ENSG00000166147.13	15	0.00121029	0.0181544	15	0.0370014	Yes	No
Esophagus-Mucosa	493	RP11-227D13.1	ENSG00000259705.1	15	0.00321133	0.0417472	13	0.0572611	No	No
Esophagus-Mucosa	493	CEP152	ENSG00000103995.13	15	0.000187771	0.00244102	13	0.020987	Yes	No
Esophagus-Mucosa	493	SHC4	ENSG00000185634.11	15	0.000506489	0.00709084	14	0.0267024	Yes	No
Esophagus-Mucosa	493	EID1	ENSG00000255302.4	15	0.0010125	0.0131625	13	0.032496	Yes	No
Esophagus-Mucosa	493	SECISBP2L	ENSG00000138593.8	15	0.00114111	0.0148344	13	0.0340253	Yes	No
Esophagus-Mucosa	493	RP11-325E5.1	ENSG00000259656.1	15	0.00130923	0.0183292	14	0.0371586	Yes	No
Esophagus-Mucosa	493	COPS2	ENSG00000166200.14	15	0.00387446	0.0542424	14	0.0678175	No	No
Esophagus-Mucosa	493	GALK2	ENSG00000156958.14	15	0.00120257	0.0192412	16	0.0379923	Yes	No
Esophagus-Mucosa	493	FAM227B	ENSG00000166262.15	15	0.000280535	0.00504962	18	0.0244747	Yes	No
Esophagus-Mucosa	493	RP11-295H24.4	ENSG00000275580.1	15	0.00405587	0.064894	16	0.077372	No	No
Esophagus-Mucosa	493	FGF7	ENSG00000140285.9	15	0.00192447	0.0327159	17	0.04956	Yes	No
Esophagus-Mucosa	493	DTWD1	ENSG00000104047.14	15	0.00137279	0.0233374	17	0.0414152	Yes	No
Esophagus-Mucosa	493	ATP8B4	ENSG00000104043.14	15	0.000153153	0.00306306	20	0.0218582	Yes	No
Esophagus-Mucosa	493	SLC27A2	ENSG00000140284.10	15	0.00401896	0.0763603	19	0.0878243	No	No
Esophagus-Mucosa	493	HDC	ENSG00000140287.10	15	0.00325267	0.058548	18	0.071655	No	No
Esophagus-Mucosa	493	GABPB1	ENSG00000104064.16	15	0.00116382	0.0221126	19	0.0402723	Yes	No
Esophagus-Mucosa	493	USP8	ENSG00000138592.13	15	0.0020327	0.0386213	19	0.0546571	No	No
Esophagus-Mucosa	493	RP11-562A8.5	ENSG00000259618.1	15	0.0057205	0.102969	18	0.112369	No	No
Esophagus-Mucosa	493	TRPM7	ENSG00000092439.13	15	0.000253286	0.00455914	18	0.0239226	Yes	No
Esophagus-Mucosa	493	SPPL2A	ENSG00000138600.9	15	0.000197185	0.00354933	18	0.0226141	Yes	No
Esophagus-Mucosa	493	CTD-2378E12.1	ENSG00000273674.4	15	0.000837964	0.0150834	18	0.0341527	Yes	No
Esophagus-Mucosa	493	AP4E1	ENSG00000081014.10	15	0.00201997	0.0363595	18	0.0528723	No	No
Esophagus-Mucosa	493	RP11-108K3.1	ENSG00000259240.1	15	0.00045825	0.00870674	19	0.0281337	Yes	No
Esophagus-Mucosa	493	TNFAIP8L3	ENSG00000183578.6	15	0.00113589	0.0193101	17	0.0380047	Yes	No
Esophagus-Mucosa	493	CYP19A1	ENSG00000137869.14	15	0.00455565	0.0774461	17	0.088811	No	No
Esophagus-Mucosa	493	RP11-108K3.2	ENSG00000259306.2	15	0.0045817	0.0733072	16	0.0849953	No	No
Esophagus-Mucosa	493	GLDN	ENSG00000186417.13	15	0.000141351	0.00226162	16	0.0206665	Yes	No
Esophagus-Mucosa	493	DMXL2	ENSG00000104093.13	15	0.000112723	0.00191629	17	0.0201937	Yes	No
Esophagus-Mucosa	493	SCG3	ENSG00000104112.8	15	6.93882e-05	0.00111021	16	0.0184277	Yes	No
Esophagus-Mucosa	493	LYSMD2	ENSG00000140280.13	15	0.000144511	0.00231218	16	0.0207755	Yes	No
Esophagus-Mucosa	493	TMOD2	ENSG00000128872.9	15	0.0108	0.1728	16	0.177971	No	No
Esophagus-Mucosa	493	TMOD3	ENSG00000138594.13	15	0.00347091	0.0590055	17	0.0720582	No	No
Esophagus-Mucosa	493	LEO1	ENSG00000166477.12	15	0.00279976	0.0447962	16	0.0598505	No	No
Esophagus-Mucosa	493	MAPK6	ENSG00000069956.11	15	1.4937e-06	2.53929e-05	17	0.0101687	Yes	No
Esophagus-Mucosa	493	CTD-2650P22.1	ENSG00000259438.1	15	0.00367294	0.058767	16	0.0718648	No	No
Esophagus-Mucosa	493	CTD-2184D3.3	ENSG00000259178.1	15	0.00392944	0.062871	16	0.0755343	No	No
Esophagus-Mucosa	493	BCL2L10	ENSG00000137875.4	15	9.8563e-05	0.00157701	16	0.0194796	Yes	No
Esophagus-Mucosa	493	GNB5	ENSG00000069966.18	15	0.00229557	0.0390247	17	0.0550357	No	No
Esophagus-Mucosa	493	CERNA1	ENSG00000259577.1	15	0.000341322	0.00580248	17	0.0254544	Yes	No
Esophagus-Mucosa	493	MYO5C	ENSG00000128833.12	15	0.00798264	0.135705	17	0.142839	No	No
Esophagus-Mucosa	493	MYO5A	ENSG00000197535.14	15	0.000467485	0.00841474	18	0.0278647	Yes	No
Esophagus-Mucosa	493	ARPP19	ENSG00000128989.10	15	0.00224029	0.038085	17	0.0542473	No	No
Esophagus-Mucosa	493	FAM214A	ENSG00000047346.12	15	0.000163055	0.00293499	18	0.021745	Yes	No
Esophagus-Mucosa	493	WDR72	ENSG00000166415.14	15	0.00115515	0.0288789	25	0.0463176	Yes	No
Esophagus-Mucosa	493	RSL24D1	ENSG00000137876.9	15	0.00931847	0.223643	24	0.226862	No	No
Esophagus-Mucosa	493	RAB27A	ENSG00000069974.15	15	0.00182614	0.0456534	25	0.0606167	No	No
Esophagus-Mucosa	493	PIGBOS1	ENSG00000225973.3	15	6.26215e-05	0.00144029	23	0.0191737	Yes	No
Esophagus-Mucosa	493	PIGB	ENSG00000069943.9	15	0.00268794	0.0645106	24	0.0770472	No	No
Esophagus-Mucosa	493	CCPG1	ENSG00000260916.7	15	0.0014184	0.0340417	24	0.0507758	No	No
Esophagus-Mucosa	493	C15orf65	ENSG00000261652.2	15	0.000398904	0.00917479	23	0.0284882	Yes	No
Esophagus-Mucosa	493	DYX1C1	ENSG00000256061.7	15	0.00290491	0.0697179	24	0.0817101	No	No
Esophagus-Mucosa	493	PYGO1	ENSG00000171016.11	15	0.000600947	0.0138218	23	0.0331383	Yes	No
Esophagus-Mucosa	493	PRTG	ENSG00000166450.12	15	0.00130653	0.0300501	23	0.0473632	Yes	No
Esophagus-Mucosa	493	NEDD4	ENSG00000069869.15	15	0.000576735	0.0121114	21	0.0315353	Yes	No
Esophagus-Mucosa	493	RFX7	ENSG00000181827.14	15	0.000509615	0.00968268	19	0.0290168	Yes	No
Esophagus-Mucosa	493	TEX9	ENSG00000151575.14	15	0.000457758	0.00915516	20	0.0284632	Yes	No
Esophagus-Mucosa	493	MNS1	ENSG00000138587.5	15	0.00560872	0.100957	18	0.110454	No	No
Esophagus-Mucosa	493	ZNF280D	ENSG00000137871.19	15	0.00154132	0.0323677	21	0.0492547	Yes	No
Esophagus-Mucosa	493	TCF12	ENSG00000140262.17	15	0.000590296	0.0123962	21	0.0318143	Yes	No
Esophagus-Mucosa	493	LINC00926	ENSG00000247982.6	15	0.000284913	0.00484352	17	0.0241993	Yes	No
Esophagus-Mucosa	493	CGNL1	ENSG00000128849.10	15	0.00358855	0.0717709	20	0.0835456	No	No
Esophagus-Mucosa	493	CTD-2515H24.4	ENSG00000261265.1	15	0.000641299	0.0115434	18	0.0309333	Yes	No
Esophagus-Mucosa	493	CTD-2515H24.2	ENSG00000276772.1	15	0.000359031	0.00646255	18	0.0259977	Yes	No
Esophagus-Mucosa	493	MYZAP	ENSG00000263155.5	15	1.59548e-05	0.000303142	19	0.015261	Yes	No
Esophagus-Mucosa	493	POLR2M	ENSG00000255529.7	15	0.00102789	0.0195299	19	0.0382068	Yes	No
Esophagus-Mucosa	493	ALDH1A2	ENSG00000128918.14	15	0.000245232	0.00564034	23	0.0252713	Yes	No
Esophagus-Mucosa	493	AQP9	ENSG00000103569.9	15	0.000675817	0.0128405	19	0.0321938	Yes	No
Esophagus-Mucosa	493	LIPC	ENSG00000166035.10	15	0.00018701	0.00374021	20	0.0228115	Yes	No
Esophagus-Mucosa	493	ADAM10	ENSG00000137845.14	15	0.00184267	0.0368534	20	0.0532521	No	No
Esophagus-Mucosa	493	RP11-30K9.6	ENSG00000245975.2	15	0.0153285	0.291242	19	0.293039	No	No
Esophagus-Mucosa	493	MINDY2	ENSG00000128923.10	15	0.000680718	0.0129336	19	0.0322734	Yes	No
Esophagus-Mucosa	493	SLTM	ENSG00000137776.16	15	0.00399422	0.0758901	19	0.0873634	No	No
Esophagus-Mucosa	493	RNF111	ENSG00000157450.15	15	0.000529116	0.0100532	19	0.0293535	Yes	No
Esophagus-Mucosa	493	CCNB2	ENSG00000157456.7	15	0.000301675	0.00543014	18	0.0250274	Yes	No
Esophagus-Mucosa	493	RP11-59H7.4	ENSG00000277144.1	15	0.0048107	0.0865927	18	0.0972257	No	No
Esophagus-Mucosa	493	MYO1E	ENSG00000157483.8	15	0.00266628	0.0559919	21	0.0694052	No	No
Esophagus-Mucosa	493	LDHAL6B	ENSG00000171989.5	15	0.00124112	0.0223402	18	0.0404772	Yes	No
Esophagus-Mucosa	493	FAM81A	ENSG00000157470.11	15	0.00964658	0.173638	18	0.178804	No	No
Esophagus-Mucosa	493	GCNT3	ENSG00000140297.12	15	4.04798e-05	0.000688157	17	0.017292	Yes	No
Esophagus-Mucosa	493	GTF2A2	ENSG00000140307.10	15	0.001515	0.0242399	16	0.0421377	Yes	No
Esophagus-Mucosa	493	BNIP2	ENSG00000140299.11	15	0.00488271	0.0830061	17	0.0938867	No	No
Esophagus-Mucosa	493	ANXA2	ENSG00000182718.16	15	0.00113617	0.0215872	19	0.0397832	Yes	No
Esophagus-Mucosa	493	ICE2	ENSG00000128915.11	15	0.000455745	0.00865915	19	0.0280689	Yes	No
Esophagus-Mucosa	493	RORA	ENSG00000069667.15	15	0.000568533	0.0142133	25	0.0334691	Yes	No
Esophagus-Mucosa	493	RP11-219B17.3	ENSG00000273958.1	15	0.00310147	0.058928	19	0.0720199	No	No
Esophagus-Mucosa	493	VPS13C	ENSG00000129003.15	15	0.000306874	0.00644436	21	0.0259796	Yes	No
Esophagus-Mucosa	493	C2CD4A	ENSG00000198535.5	15	0.000606302	0.0115197	19	0.0309333	Yes	No
Esophagus-Mucosa	493	C2CD4B	ENSG00000205502.3	15	0.000951105	0.018071	19	0.0369337	Yes	No
Esophagus-Mucosa	493	RP11-435J9.2	ENSG00000274340.1	15	0.0017	0.0306	18	0.0477671	Yes	No
Esophagus-Mucosa	493	TLN2	ENSG00000171914.16	15	0.000673272	0.014812	22	0.0339871	Yes	No
Esophagus-Mucosa	493	TPM1	ENSG00000140416.19	15	0.00266712	0.0480081	18	0.0624928	No	No
Esophagus-Mucosa	493	LACTB	ENSG00000103642.11	15	0.00275179	0.0495322	18	0.0637282	No	No
Esophagus-Mucosa	493	RPS27L	ENSG00000185088.13	15	0.000742308	0.0133615	18	0.0326519	Yes	No
Esophagus-Mucosa	493	RAB8B	ENSG00000166128.12	15	0.000226948	0.00408506	18	0.0233622	Yes	No
Esophagus-Mucosa	493	APH1B	ENSG00000138613.13	15	0.00508375	0.0864237	17	0.0970793	No	No
Esophagus-Mucosa	493	CA12	ENSG00000074410.13	15	5.0609e-05	0.000860354	17	0.0177322	Yes	No
Esophagus-Mucosa	493	RP11-321G12.1	ENSG00000259459.5	15	0.000287151	0.00459441	16	0.0239643	Yes	No
Esophagus-Mucosa	493	USP3	ENSG00000140455.16	15	0.00182648	0.0292237	16	0.046633	Yes	No
Esophagus-Mucosa	493	FBXL22	ENSG00000197361.7	15	0.00061179	0.00917685	15	0.0284882	Yes	No
Esophagus-Mucosa	493	HERC1	ENSG00000103657.13	15	0.00644588	0.10958	17	0.118505	No	No
Esophagus-Mucosa	493	DAPK2	ENSG00000035664.11	15	0.000100047	0.00160076	16	0.0194796	Yes	No
Esophagus-Mucosa	493	FAM96A	ENSG00000166797.10	15	0.0174146	0.243804	14	0.246632	No	No
Esophagus-Mucosa	493	SNX1	ENSG00000028528.14	15	0.00350191	0.0490268	14	0.0633302	No	No
Esophagus-Mucosa	493	SNX22	ENSG00000157734.13	15	0.00063584	0.00826592	13	0.0277657	Yes	No
Esophagus-Mucosa	493	PPIB	ENSG00000166794.4	15	0.00226513	0.0294467	13	0.0468133	Yes	No
Esophagus-Mucosa	493	CSNK1G1	ENSG00000169118.17	15	0.0025337	0.0354718	14	0.0521192	No	No
Esophagus-Mucosa	493	PCLAF	ENSG00000166803.11	15	0.000424259	0.00551536	13	0.025165	Yes	No
Esophagus-Mucosa	493	TRIP4	ENSG00000103671.9	15	0.000172207	0.0024109	14	0.0208953	Yes	No
Esophagus-Mucosa	493	ZNF609	ENSG00000180357.9	15	0.00319595	0.0479392	15	0.0624354	No	No
Esophagus-Mucosa	493	OAZ2	ENSG00000180304.14	15	0.0101474	0.131916	13	0.139325	No	No
Esophagus-Mucosa	493	RBPMS2	ENSG00000166831.8	15	0.00244031	0.0317241	13	0.0487085	Yes	No
Esophagus-Mucosa	493	PIF1	ENSG00000140451.12	15	0.00128635	0.0167226	13	0.0358458	Yes	No
Esophagus-Mucosa	493	PLEKHO2	ENSG00000241839.9	15	0.00159995	0.0207993	13	0.0391176	Yes	No
Esophagus-Mucosa	493	ANKDD1A	ENSG00000166839.16	15	0.00215127	0.0279665	13	0.0454443	Yes	No
Esophagus-Mucosa	493	SPG21	ENSG00000090487.10	15	0.00521845	0.0678399	13	0.0800347	No	No
Esophagus-Mucosa	493	MTFMT	ENSG00000103707.9	15	0.00696879	0.0905942	13	0.100794	No	No
Esophagus-Mucosa	493	SLC51B	ENSG00000186198.3	15	0.00184866	0.022184	12	0.0403314	Yes	No
Esophagus-Mucosa	493	RASL12	ENSG00000103710.10	15	0.000865733	0.0103888	12	0.0297305	Yes	No
Esophagus-Mucosa	493	RP11-325L12.7	ENSG00000278737.1	15	0.0126575	0.15189	12	0.158146	No	No
Esophagus-Mucosa	493	UBAP1L	ENSG00000246922.8	15	0.00228685	0.0274422	12	0.0450781	Yes	No
Esophagus-Mucosa	493	PDCD7	ENSG00000090470.14	15	0.0015373	0.0199849	13	0.0385465	Yes	No
Esophagus-Mucosa	493	CLPX	ENSG00000166855.9	15	0.00148345	0.0192849	13	0.0379962	Yes	No
Esophagus-Mucosa	493	CILP	ENSG00000138615.5	15	0.00482704	0.0627516	13	0.0754423	No	No
Esophagus-Mucosa	493	PARP16	ENSG00000138617.14	15	0.000888185	0.0124346	14	0.0318143	Yes	No
Esophagus-Mucosa	493	IGDCC4	ENSG00000103742.11	15	0.00342459	0.0513689	15	0.0653114	No	No
Esophagus-Mucosa	493	DPP8	ENSG00000074603.18	15	0.000628949	0.00943423	15	0.0286704	Yes	No
Esophagus-Mucosa	493	HACD3	ENSG00000074696.12	15	0.000205115	0.00328184	16	0.0221631	Yes	No
Esophagus-Mucosa	493	INTS14	ENSG00000138614.14	15	0.00179224	0.0286758	16	0.0461179	Yes	No
Esophagus-Mucosa	493	SLC24A1	ENSG00000074621.13	15	0.000697008	0.0111521	16	0.0305078	Yes	No
Esophagus-Mucosa	493	DENND4A	ENSG00000174485.15	15	0.000758696	0.0136565	18	0.0329864	Yes	No
Esophagus-Mucosa	493	RAB11A	ENSG00000103769.9	15	0.00105218	0.0199915	19	0.0385465	Yes	No
Esophagus-Mucosa	493	MEGF11	ENSG00000157890.17	15	0.000117357	0.0024645	21	0.0210256	Yes	No
Esophagus-Mucosa	493	DIS3L	ENSG00000166938.12	15	0.000141162	0.00282324	20	0.0215244	Yes	No
Esophagus-Mucosa	493	TIPIN	ENSG00000075131.9	15	0.000156068	0.0029653	19	0.0217456	Yes	No
Esophagus-Mucosa	493	MAP2K1	ENSG00000169032.9	15	0.00364946	0.0729893	20	0.0846712	No	No
Esophagus-Mucosa	493	SNAPC5	ENSG00000174446.12	15	0.00529089	0.100527	19	0.110038	No	No
Esophagus-Mucosa	493	RPL4	ENSG00000174444.14	15	0.000677537	0.0128732	19	0.0321951	Yes	No
Esophagus-Mucosa	493	ZWILCH	ENSG00000174442.11	15	0.0115494	0.219439	19	0.222777	No	No
Esophagus-Mucosa	493	LCTL	ENSG00000188501.11	15	0.000496198	0.00942776	19	0.0286701	Yes	No
Esophagus-Mucosa	493	SMAD6	ENSG00000137834.14	15	0.00188152	0.0376303	20	0.0539016	No	No
Esophagus-Mucosa	493	RP11-622C24.2	ENSG00000277152.1	15	0.000656011	0.0124642	19	0.0318335	Yes	No
Esophagus-Mucosa	493	SMAD3	ENSG00000166949.15	15	0.0021428	0.0428561	20	0.0581759	No	No
Esophagus-Mucosa	493	AAGAB	ENSG00000103591.12	15	0.000508983	0.00967067	19	0.0290009	Yes	No
Esophagus-Mucosa	493	IQCH	ENSG00000103599.19	15	0.0010752	0.021504	20	0.0397323	Yes	No
Esophagus-Mucosa	493	IQCH-AS1	ENSG00000259673.5	15	0.000153292	0.00291255	19	0.021745	Yes	No
Esophagus-Mucosa	493	C15orf61	ENSG00000189227.5	15	0.000186574	0.00335834	18	0.0223871	Yes	No
Esophagus-Mucosa	493	RP11-502I4.3	ENSG00000270964.1	15	2.34342e-05	0.000421815	18	0.0162013	Yes	No
Esophagus-Mucosa	493	MAP2K5	ENSG00000137764.19	15	0.0011257	0.0225139	20	0.0406492	Yes	No
Esophagus-Mucosa	493	SKOR1	ENSG00000188779.10	15	0.0012237	0.0208029	17	0.0391176	Yes	No
Esophagus-Mucosa	493	PIAS1	ENSG00000033800.13	15	0.00116027	0.0174041	15	0.0364166	Yes	No
Esophagus-Mucosa	493	CALML4	ENSG00000129007.14	15	0.0170144	0.238201	14	0.241046	No	No
Esophagus-Mucosa	493	CLN6	ENSG00000128973.12	15	0.00805571	0.11278	14	0.121607	No	No
Esophagus-Mucosa	493	RP11-315D16.4	ENSG00000260657.2	15	0.000516563	0.00723188	14	0.0268825	Yes	No
Esophagus-Mucosa	493	FEM1B	ENSG00000169018.5	15	0.000913614	0.0127906	14	0.0321453	Yes	No
Esophagus-Mucosa	493	ITGA11	ENSG00000137809.16	15	0.00339307	0.0475029	14	0.0620553	No	No
Esophagus-Mucosa	493	CORO2B	ENSG00000103647.12	15	0.000947166	0.0132603	14	0.0325937	Yes	No
Esophagus-Mucosa	493	ANP32A	ENSG00000140350.15	15	0.0010171	0.0142393	14	0.0334722	Yes	No
Esophagus-Mucosa	493	SPESP1	ENSG00000258484.3	15	0.00016667	0.00250006	15	0.0210478	Yes	No
Esophagus-Mucosa	493	NOX5	ENSG00000255346.9	15	4.59002e-05	0.000642603	14	0.0171994	Yes	No
Esophagus-Mucosa	493	EWSAT1	ENSG00000212766.9	15	0.000168707	0.0023619	14	0.0208183	Yes	No
Esophagus-Mucosa	493	GLCE	ENSG00000138604.9	15	0.000926907	0.0139036	15	0.0332019	Yes	No
Esophagus-Mucosa	493	PAQR5	ENSG00000137819.13	15	0.000314788	0.00503661	16	0.0244747	Yes	No
Esophagus-Mucosa	493	KIF23	ENSG00000137807.13	15	7.70502e-05	0.00115575	15	0.0185986	Yes	No
Esophagus-Mucosa	493	RPLP1	ENSG00000137818.11	15	0.00123414	0.0185121	15	0.0372866	Yes	No
Esophagus-Mucosa	493	TLE3	ENSG00000140332.15	15	0.000242674	0.00364011	15	0.0226855	Yes	No
Esophagus-Mucosa	493	LINC02204	ENSG00000280639.1	15	0.000435257	0.00739936	17	0.026981	Yes	No
Esophagus-Mucosa	493	UACA	ENSG00000137831.14	15	0.000871619	0.0165608	19	0.0356637	Yes	No
Esophagus-Mucosa	493	LARP6	ENSG00000166173.10	15	0.000312706	0.00562871	18	0.0252587	Yes	No
Esophagus-Mucosa	493	LRRC49	ENSG00000137821.11	15	0.000430555	0.00774999	18	0.0273468	Yes	No
Esophagus-Mucosa	493	THAP10	ENSG00000129028.8	15	0.00390634	0.0664078	17	0.078795	No	No
Esophagus-Mucosa	493	THSD4	ENSG00000187720.14	15	2.66193e-05	0.000452528	17	0.0165013	Yes	No
Esophagus-Mucosa	493	CT62	ENSG00000225362.8	15	0.000906126	0.014498	16	0.0336671	Yes	No
Esophagus-Mucosa	493	NR2E3	ENSG00000278570.4	15	0.000341538	0.00375691	11	0.0228562	Yes	No
Esophagus-Mucosa	493	MYO9A	ENSG00000066933.15	15	0.00208344	0.0270847	13	0.0447434	Yes	No
Esophagus-Mucosa	493	SENP8	ENSG00000166192.14	15	0.00028895	0.0034674	12	0.022539	Yes	No
Esophagus-Mucosa	493	GRAMD2	ENSG00000175318.11	15	6.50302e-05	0.000780363	12	0.0176509	Yes	No
Esophagus-Mucosa	493	PKM	ENSG00000067225.17	15	0.00593458	0.0771496	13	0.0885562	No	No
Esophagus-Mucosa	493	PARP6	ENSG00000137817.16	15	3.05427e-05	0.000397055	13	0.0162013	Yes	No
Esophagus-Mucosa	493	CELF6	ENSG00000140488.15	15	0.000500489	0.00650636	13	0.026045	Yes	No
Esophagus-Mucosa	493	HEXA	ENSG00000213614.9	15	0.0115895	0.139074	12	0.146036	No	No
Esophagus-Mucosa	493	RP11-1007O24.3	ENSG00000261423.1	15	0.00162615	0.0195138	12	0.0381909	Yes	No
Esophagus-Mucosa	493	RP11-1007O24.2	ENSG00000261187.1	15	0.00353281	0.0388609	11	0.0548793	No	No
Esophagus-Mucosa	493	ARIH1	ENSG00000166233.14	15	0.000153374	0.00184049	12	0.0199355	Yes	No
Esophagus-Mucosa	493	RP11-1006G14.1	ENSG00000260672.1	15	0.00448903	0.0448903	10	0.0599263	No	No
Esophagus-Mucosa	493	BBS4	ENSG00000140463.13	15	0.00201018	0.0201018	10	0.0386191	Yes	No
Esophagus-Mucosa	493	ADPGK	ENSG00000159322.17	15	0.000369697	0.00369697	10	0.0227465	Yes	No
Esophagus-Mucosa	493	NEO1	ENSG00000067141.16	15	0.00291597	0.0349917	12	0.0516638	No	No
Esophagus-Mucosa	493	NPTN	ENSG00000156642.16	15	3.1028e-05	0.000403364	13	0.0162013	Yes	No
Esophagus-Mucosa	493	CD276	ENSG00000103855.17	15	0.0060783	0.079018	13	0.0902554	No	No
Esophagus-Mucosa	493	C15orf59	ENSG00000205363.5	15	0.000441778	0.00574312	13	0.0254	Yes	No
Esophagus-Mucosa	493	C15orf59-AS1	ENSG00000260469.2	15	0.00068631	0.00892203	13	0.0282703	Yes	No
Esophagus-Mucosa	493	LOXL1	ENSG00000129038.15	15	0.00561333	0.0729732	13	0.0846638	No	No
Esophagus-Mucosa	493	STOML1	ENSG00000067221.13	15	0.00153528	0.0199587	13	0.0385361	Yes	No
Esophagus-Mucosa	493	PML	ENSG00000140464.19	15	0.00137242	0.0178414	13	0.0367504	Yes	No
Esophagus-Mucosa	493	ISLR2	ENSG00000167178.15	15	0.00408905	0.0531577	13	0.0669123	No	No
Esophagus-Mucosa	493	ISLR	ENSG00000129009.12	15	0.000841419	0.0109384	13	0.0303138	Yes	No
Esophagus-Mucosa	493	STRA6	ENSG00000137868.18	15	0.000500913	0.00651186	13	0.0260593	Yes	No
Esophagus-Mucosa	493	CYP11A1	ENSG00000140459.17	15	0.00170964	0.0205157	12	0.0389026	Yes	No
Esophagus-Mucosa	493	SEMA7A	ENSG00000138623.9	15	0.0129969	0.155962	12	0.162089	No	No
Esophagus-Mucosa	493	UBL7	ENSG00000138629.15	15	0.000293955	0.00352746	12	0.0225932	Yes	No
Esophagus-Mucosa	493	ARID3B	ENSG00000179361.17	15	0.00294477	0.0353373	12	0.0519822	No	No
Esophagus-Mucosa	493	CLK3	ENSG00000179335.18	15	0.00138518	0.0166222	12	0.0357088	Yes	No
Esophagus-Mucosa	493	EDC3	ENSG00000179151.11	15	0.000354233	0.00460504	13	0.0239643	Yes	No
Esophagus-Mucosa	493	CYP1A1	ENSG00000140465.13	15	9.07527e-06	0.000108903	12	0.013609	Yes	No
Esophagus-Mucosa	493	CSK	ENSG00000103653.16	15	0.00184768	0.0221722	12	0.0403256	Yes	No
Esophagus-Mucosa	493	LMAN1L	ENSG00000140506.16	15	0.000292329	0.00350794	12	0.0225932	Yes	No
Esophagus-Mucosa	493	CPLX3	ENSG00000213578.5	15	0.0036648	0.0439776	12	0.0590884	No	No
Esophagus-Mucosa	493	ULK3	ENSG00000140474.12	15	0.000273249	0.00327898	12	0.0221631	Yes	No
Esophagus-Mucosa	493	SCAMP2	ENSG00000140497.16	15	0.000379145	0.00454974	12	0.0239018	Yes	No
Esophagus-Mucosa	493	MPI	ENSG00000178802.17	15	0.000751389	0.00901667	12	0.0283725	Yes	No
Esophagus-Mucosa	493	FAM219B	ENSG00000178761.14	15	0.00384563	0.0423019	11	0.0576993	No	No
Esophagus-Mucosa	493	COX5A	ENSG00000178741.11	15	0.000258098	0.00283908	11	0.0215244	Yes	No
Esophagus-Mucosa	493	RPP25	ENSG00000178718.6	15	0.00404261	0.0444688	11	0.059535	No	No
Esophagus-Mucosa	493	SCAMP5	ENSG00000198794.11	15	0.000778137	0.00855951	11	0.0279916	Yes	No
Esophagus-Mucosa	493	PPCDC	ENSG00000138621.11	15	0.00589041	0.0647945	11	0.0772815	No	No
Esophagus-Mucosa	493	C15orf39	ENSG00000167173.18	15	0.00460855	0.0553026	12	0.0687816	No	No
Esophagus-Mucosa	493	COMMD4	ENSG00000140365.15	15	0.000598078	0.00657885	11	0.0261477	Yes	No
Esophagus-Mucosa	493	NEIL1	ENSG00000140398.13	15	0.00403093	0.0443403	11	0.0594214	No	No
Esophagus-Mucosa	493	MAN2C1	ENSG00000140400.16	15	0.0224888	0.269866	12	0.27198	No	No
Esophagus-Mucosa	493	RP11-817O13.8	ENSG00000260274.1	15	0.00174338	0.0191771	11	0.0379437	Yes	No
Esophagus-Mucosa	493	SIN3A	ENSG00000169375.15	15	0.00262483	0.031498	12	0.0484955	Yes	No
Esophagus-Mucosa	493	PTPN9	ENSG00000169410.9	15	0.000469241	0.00563089	12	0.0252587	Yes	No
Esophagus-Mucosa	493	SNUPN	ENSG00000169371.13	15	0.000809309	0.00971171	12	0.0290449	Yes	No
Esophagus-Mucosa	493	IMP3	ENSG00000177971.8	15	0.000405401	0.00486481	12	0.0242346	Yes	No
Esophagus-Mucosa	493	SNX33	ENSG00000173548.8	15	0.000267963	0.00321555	12	0.0220629	Yes	No
Esophagus-Mucosa	493	CSPG4	ENSG00000173546.7	15	0.00400979	0.0481175	12	0.0625723	No	No
Esophagus-Mucosa	493	ODF3L1	ENSG00000182950.2	15	0.000395987	0.00475185	12	0.0241132	Yes	No
Esophagus-Mucosa	493	UBE2Q2	ENSG00000140367.11	15	0.0090524	0.117681	13	0.12605	No	No
Esophagus-Mucosa	493	FBXO22	ENSG00000167196.13	15	0.00504956	0.0656443	13	0.078055	No	No
Esophagus-Mucosa	493	NRG4	ENSG00000169752.16	15	0.00266193	0.0346051	13	0.051265	No	No
Esophagus-Mucosa	493	TMEM266	ENSG00000169758.12	15	0.00510928	0.0664206	13	0.0788049	No	No
Esophagus-Mucosa	493	ETFA	ENSG00000140374.15	15	0.00332201	0.0398642	12	0.0557023	No	No
Esophagus-Mucosa	493	ISL2	ENSG00000159556.9	15	0.00139316	0.0167179	12	0.03584	Yes	No
Esophagus-Mucosa	493	SCAPER	ENSG00000140386.12	15	0.00172571	0.029337	17	0.0467165	Yes	No
Esophagus-Mucosa	493	RCN2	ENSG00000117906.13	15	0.00250669	0.040107	16	0.0558929	No	No
Esophagus-Mucosa	493	PSTPIP1	ENSG00000140368.12	15	0.00134407	0.0215052	16	0.0397323	Yes	No
Esophagus-Mucosa	493	TSPAN3	ENSG00000140391.14	15	0.000541233	0.00920096	17	0.0285016	Yes	No
Esophagus-Mucosa	493	PEAK1	ENSG00000173517.10	15	0.00176149	0.0334684	19	0.0502311	No	No
Esophagus-Mucosa	493	HMG20A	ENSG00000140382.14	15	0.000893801	0.0151946	17	0.0342759	Yes	No
Esophagus-Mucosa	493	LINGO1	ENSG00000169783.12	15	0.0030702	0.0614041	20	0.0742212	No	No
Esophagus-Mucosa	493	TBC1D2B	ENSG00000167202.11	15	0.00074655	0.014931	20	0.0340821	Yes	No
Esophagus-Mucosa	493	CIB2	ENSG00000136425.12	15	0.00250009	0.0500019	20	0.0641124	No	No
Esophagus-Mucosa	493	IDH3A	ENSG00000166411.13	15	0.000363139	0.00726277	20	0.0268825	Yes	No
Esophagus-Mucosa	493	RP11-285A1.1	ENSG00000260988.1	15	0.000535427	0.0107085	20	0.0300501	Yes	No
Esophagus-Mucosa	493	ACSBG1	ENSG00000103740.9	15	0.00172264	0.0361755	21	0.0527205	No	No
Esophagus-Mucosa	493	DNAJA4	ENSG00000140403.12	15	0.000132349	0.00277933	21	0.0214272	Yes	No
Esophagus-Mucosa	493	WDR61	ENSG00000140395.8	15	0.000124897	0.00262283	21	0.0212675	Yes	No
Esophagus-Mucosa	493	CRABP1	ENSG00000166426.7	15	0.000287433	0.0060361	21	0.0257055	Yes	No
Esophagus-Mucosa	493	IREB2	ENSG00000136381.12	15	0.00178632	0.0410854	23	0.0567295	No	No
Esophagus-Mucosa	493	HYKK	ENSG00000188266.13	15	0.00261646	0.0601786	23	0.0731072	No	No
Esophagus-Mucosa	493	PSMA4	ENSG00000041357.15	15	0.000958679	0.0210909	22	0.0393626	Yes	No
Esophagus-Mucosa	493	CHRNA5	ENSG00000169684.13	15	0.000586182	0.0134822	23	0.0327602	Yes	No
Esophagus-Mucosa	493	CHRNA3	ENSG00000080644.15	15	0.00019945	0.0043879	22	0.0237766	Yes	No
Esophagus-Mucosa	493	CHRNB4	ENSG00000117971.11	15	0.0140443	0.323018	23	0.324344	No	No
Esophagus-Mucosa	493	ADAMTS7	ENSG00000136378.14	15	0.00261908	0.0602388	23	0.0731481	No	No
Esophagus-Mucosa	493	MORF4L1	ENSG00000185787.14	15	0.000891156	0.0213877	24	0.0396337	Yes	No
Esophagus-Mucosa	493	CTSH	ENSG00000103811.15	15	0.00107556	0.0236624	22	0.0416579	Yes	No
Esophagus-Mucosa	493	TMED3	ENSG00000166557.12	15	0.00217616	0.0500516	23	0.0641529	No	No
Esophagus-Mucosa	493	KIAA1024	ENSG00000169330.8	15	0.00233087	0.05361	23	0.067275	No	No
Esophagus-Mucosa	493	MTHFS	ENSG00000136371.10	15	0.00303035	0.0666677	22	0.0790395	No	No
Esophagus-Mucosa	493	RP11-38G5.4	ENSG00000261229.6	15	0.00351618	0.0773561	22	0.0887321	No	No
Esophagus-Mucosa	493	ST20	ENSG00000180953.11	15	0.000134851	0.00296673	22	0.0217456	Yes	No
Esophagus-Mucosa	493	BCL2A1	ENSG00000140379.7	15	0.000299656	0.00629277	21	0.0258616	Yes	No
Esophagus-Mucosa	493	ZFAND6	ENSG00000086666.18	15	0.000997095	0.0219361	22	0.0401636	Yes	No
Esophagus-Mucosa	493	FAH	ENSG00000103876.11	15	0.000172312	0.00361855	21	0.0226815	Yes	No
Esophagus-Mucosa	493	LINC01314	ENSG00000259417.2	15	0.00103109	0.0226839	22	0.0408306	Yes	No
Esophagus-Mucosa	493	RP11-210M15.2	ENSG00000259495.2	15	0.000675811	0.014192	21	0.0334691	Yes	No
Esophagus-Mucosa	493	ARNT2	ENSG00000172379.20	15	0.00104239	0.0218903	21	0.0401184	Yes	No
Esophagus-Mucosa	493	ABHD17C	ENSG00000136379.11	15	0.000452535	0.00859816	19	0.028013	Yes	No
Esophagus-Mucosa	493	RP11-28H5.2	ENSG00000271983.1	15	0.00312849	0.0594413	19	0.0724062	No	No
Esophagus-Mucosa	493	CEMIP	ENSG00000103888.16	15	0.00011695	0.00222206	19	0.0206392	Yes	No
Esophagus-Mucosa	493	MESDC2	ENSG00000117899.10	15	0.000772601	0.0139068	18	0.0332019	Yes	No
Esophagus-Mucosa	493	RP11-775C24.3	ENSG00000260619.1	15	0.00520021	0.0884035	17	0.0988299	No	No
Esophagus-Mucosa	493	RP11-775C24.5	ENSG00000277782.1	15	0.00204715	0.0348015	17	0.0514562	No	No
Esophagus-Mucosa	493	MESDC1	ENSG00000140406.3	15	0.00763149	0.137367	18	0.144364	No	No
Esophagus-Mucosa	493	CFAP161	ENSG00000156206.13	15	0.00131611	0.0250061	19	0.0427831	Yes	No
Esophagus-Mucosa	493	IL16	ENSG00000172349.17	15	0.000265596	0.00504632	19	0.0244747	Yes	No
Esophagus-Mucosa	493	STARD5	ENSG00000172345.13	15	0.000234962	0.00399436	17	0.0232049	Yes	No
Esophagus-Mucosa	493	CTD-2240J17.2	ENSG00000278029.1	15	0.000663313	0.010613	16	0.0299477	Yes	No
Esophagus-Mucosa	493	MEX3B	ENSG00000183496.5	15	0.000991009	0.0138741	14	0.0331859	Yes	No
Esophagus-Mucosa	493	EFL1	ENSG00000140598.13	15	0.000601563	0.00842188	14	0.0278673	Yes	No
Esophagus-Mucosa	493	SAXO2	ENSG00000188659.9	15	0.00215196	0.0279754	13	0.0454443	Yes	No
Esophagus-Mucosa	493	GOLGA6L10	ENSG00000278662.4	15	0.00293838	0.0381989	13	0.0543362	No	No
Esophagus-Mucosa	493	GOLGA6L9	ENSG00000197978.9	15	0.000519192	0.0067495	13	0.0263193	Yes	No
Esophagus-Mucosa	493	RPS17	ENSG00000182774.10	15	0.00322554	0.041932	13	0.057417	No	No
Esophagus-Mucosa	493	CPEB1	ENSG00000214575.9	15	0.00133383	0.0186736	14	0.0374296	Yes	No
Esophagus-Mucosa	493	AP3B2	ENSG00000103723.12	15	0.00122238	0.0171134	14	0.0361969	Yes	No
Esophagus-Mucosa	493	FSD2	ENSG00000186628.12	15	0.00216261	0.0302766	14	0.047479	Yes	No
Esophagus-Mucosa	493	WHAMM	ENSG00000156232.7	15	0.000624433	0.00874207	14	0.0281431	Yes	No
Esophagus-Mucosa	493	HOMER2	ENSG00000103942.12	15	0.000331464	0.00497196	15	0.0244048	Yes	No
Esophagus-Mucosa	493	FAM103A1	ENSG00000169612.3	15	0.000553655	0.00719752	13	0.0268436	Yes	No
Esophagus-Mucosa	493	C15orf40	ENSG00000169609.13	15	0.0021092	0.0274196	13	0.0450726	Yes	No
Esophagus-Mucosa	493	BTBD1	ENSG00000064726.9	15	0.00114839	0.014929	13	0.0340821	Yes	No
Esophagus-Mucosa	493	TM6SF1	ENSG00000136404.15	15	0.000207012	0.00269115	13	0.0213736	Yes	No
Esophagus-Mucosa	493	RP11-382A20.3	ENSG00000166503.8	15	0.00491305	0.0638696	13	0.0764794	No	No
Esophagus-Mucosa	493	BNC1	ENSG00000169594.13	15	0.0013459	0.0161508	12	0.035253	Yes	No
Esophagus-Mucosa	493	SH3GL3	ENSG00000140600.16	15	0.000864508	0.0103741	12	0.0297297	Yes	No
Esophagus-Mucosa	493	ADAMTSL3	ENSG00000156218.12	15	0.0072614	0.116182	16	0.124719	No	No
Esophagus-Mucosa	493	UBE2Q2L	ENSG00000259511.2	15	0.000873985	0.0122358	14	0.0316771	Yes	No
Esophagus-Mucosa	493	GOLGA6L4	ENSG00000184206.11	15	0.000281799	0.00394519	14	0.0231274	Yes	No
Esophagus-Mucosa	493	RP11-182J1.13	ENSG00000259774.1	15	0.00118356	0.0177535	15	0.0367072	Yes	No
Esophagus-Mucosa	493	ZSCAN2	ENSG00000176371.13	15	0.00222052	0.0355283	16	0.0521891	No	No
Esophagus-Mucosa	493	WDR73	ENSG00000177082.12	15	0.00418935	0.0670295	16	0.0793243	No	No
Esophagus-Mucosa	493	NMB	ENSG00000197696.9	15	0.000406251	0.00650002	16	0.026045	Yes	No
Esophagus-Mucosa	493	SEC11A	ENSG00000140612.13	15	0.000275291	0.00467995	17	0.0240652	Yes	No
Esophagus-Mucosa	493	ZNF592	ENSG00000166716.9	15	0.00359763	0.0611598	17	0.073988	No	No
Esophagus-Mucosa	493	ALPK3	ENSG00000136383.6	15	0.000279547	0.00503185	18	0.0244747	Yes	No
Esophagus-Mucosa	493	PDE8A	ENSG00000073417.14	15	0.00134432	0.0255421	19	0.0432698	Yes	No
Esophagus-Mucosa	493	AKAP13	ENSG00000170776.21	15	6.70075e-05	0.00160818	24	0.0194796	Yes	No
Esophagus-Mucosa	493	KLHL25	ENSG00000183655.12	15	0.000443562	0.00975837	22	0.029061	Yes	No
Esophagus-Mucosa	493	NTRK3	ENSG00000140538.16	15	0.000491598	0.0108151	22	0.0302049	Yes	No
Esophagus-Mucosa	493	MRPL46	ENSG00000259494.1	15	0.00019879	0.00337943	17	0.0224061	Yes	No
Esophagus-Mucosa	493	MRPS11	ENSG00000181991.15	15	0.00336773	0.0572514	17	0.0704743	No	No
Esophagus-Mucosa	493	DET1	ENSG00000140543.14	15	0.000421259	0.0071614	17	0.0268248	Yes	No
Esophagus-Mucosa	493	AEN	ENSG00000181026.14	15	0.00174383	0.0279012	16	0.0454194	Yes	No
Esophagus-Mucosa	493	ISG20	ENSG00000172183.14	15	0.000879543	0.0140727	16	0.0333402	Yes	No
Esophagus-Mucosa	493	ACAN	ENSG00000157766.15	15	0.00153158	0.0260369	17	0.0436966	Yes	No
Esophagus-Mucosa	493	HAPLN3	ENSG00000140511.11	15	0.0011137	0.0189329	17	0.0376652	Yes	No
Esophagus-Mucosa	493	MFGE8	ENSG00000140545.14	15	0.000160253	0.0027243	17	0.0213962	Yes	No
Esophagus-Mucosa	493	RP11-326A19.4	ENSG00000260123.1	15	0.000530486	0.00901826	17	0.0283725	Yes	No
Esophagus-Mucosa	493	ABHD2	ENSG00000140526.17	15	0.000269955	0.00485919	18	0.0242272	Yes	No
Esophagus-Mucosa	493	FANCI	ENSG00000140525.17	15	0.000623546	0.0112238	18	0.0305852	Yes	No
Esophagus-Mucosa	493	POLG	ENSG00000140521.12	15	0.00431034	0.0775862	18	0.0889266	No	No
Esophagus-Mucosa	493	MIR9-3HG	ENSG00000255571.8	15	0.000140495	0.0026694	19	0.0213555	Yes	No
Esophagus-Mucosa	493	RHCG	ENSG00000140519.12	15	0.00144506	0.0274562	19	0.0450781	Yes	No
Esophagus-Mucosa	493	LINC00928	ENSG00000259218.5	15	0.00435654	0.0871308	20	0.0977116	No	No
Esophagus-Mucosa	493	RP11-429B14.4	ENSG00000261478.1	15	0.00191152	0.0363188	19	0.0528433	No	No
Esophagus-Mucosa	493	TICRR	ENSG00000140534.13	15	8.01862e-05	0.00160372	20	0.0194796	Yes	No
Esophagus-Mucosa	493	KIF7	ENSG00000166813.14	15	0.000722577	0.0144515	20	0.0336498	Yes	No
Esophagus-Mucosa	493	PLIN1	ENSG00000166819.11	15	0.0010465	0.0198834	19	0.038508	Yes	No
Esophagus-Mucosa	493	PEX11A	ENSG00000166821.8	15	0.00106818	0.0202953	19	0.038731	Yes	No
Esophagus-Mucosa	493	MESP1	ENSG00000166823.5	15	1.80947e-05	0.0003438	19	0.0159502	Yes	No
Esophagus-Mucosa	493	MESP2	ENSG00000188095.4	15	0.000395764	0.00751952	19	0.027078	Yes	No
Esophagus-Mucosa	493	ANPEP	ENSG00000166825.13	15	0.000589077	0.0117815	20	0.0311357	Yes	No
Esophagus-Mucosa	493	AP3S2	ENSG00000157823.16	15	0.00324184	0.0648368	20	0.0773256	No	No
Esophagus-Mucosa	493	ARPIN	ENSG00000242498.7	15	0.0016379	0.03112	19	0.0481955	Yes	No
Esophagus-Mucosa	493	ZNF710	ENSG00000140548.9	15	0.00152249	0.0304497	20	0.047636	Yes	No
Esophagus-Mucosa	493	IDH2	ENSG00000182054.9	15	0.00433471	0.0823596	19	0.0933052	No	No
Esophagus-Mucosa	493	SEMA4B	ENSG00000185033.14	15	0.00368249	0.0736498	20	0.0852858	No	No
Esophagus-Mucosa	493	CIB1	ENSG00000185043.10	15	0.000540497	0.0108099	20	0.0302014	Yes	No
Esophagus-Mucosa	493	GDPGP1	ENSG00000183208.12	15	8.53616e-05	0.00170723	20	0.0196143	Yes	No
Esophagus-Mucosa	493	TTLL13P	ENSG00000213471.9	15	0.00149593	0.0299186	20	0.0472413	Yes	No
Esophagus-Mucosa	493	NGRN	ENSG00000182768.8	15	0.00109246	0.0218493	20	0.0400775	Yes	No
Esophagus-Mucosa	493	ZNF774	ENSG00000196391.10	15	0.00159618	0.0319236	20	0.0488756	Yes	No
Esophagus-Mucosa	493	IQGAP1	ENSG00000140575.12	15	0.000768398	0.0161364	21	0.0352415	Yes	No
Esophagus-Mucosa	493	CRTC3	ENSG00000140577.15	15	0.00093891	0.020656	22	0.0390324	Yes	No
Esophagus-Mucosa	493	BLM	ENSG00000197299.10	15	0.000410826	0.00903817	22	0.0283729	Yes	No
Esophagus-Mucosa	493	FURIN	ENSG00000140564.11	15	0.00146017	0.0292034	20	0.0466216	Yes	No
Esophagus-Mucosa	493	FES	ENSG00000182511.11	15	0.000122185	0.0024437	20	0.020987	Yes	No
Esophagus-Mucosa	493	MAN2A2	ENSG00000196547.14	15	0.000178203	0.00356407	20	0.0226141	Yes	No
Esophagus-Mucosa	493	HDDC3	ENSG00000184508.10	15	0.0030277	0.060554	20	0.073462	No	No
Esophagus-Mucosa	493	UNC45A	ENSG00000140553.17	15	0.00124586	0.0261631	21	0.0438442	Yes	No
Esophagus-Mucosa	493	RCCD1	ENSG00000166965.12	15	0.000471536	0.00990226	21	0.0291574	Yes	No
Esophagus-Mucosa	493	PRC1	ENSG00000198901.13	15	0.000808011	0.0169682	21	0.0360643	Yes	No
Esophagus-Mucosa	493	VPS33B	ENSG00000184056.14	15	0.000513769	0.0113029	22	0.0306994	Yes	No
Esophagus-Mucosa	493	AC068831.16	ENSG00000278514.1	15	0.000558137	0.012279	22	0.0317194	Yes	No
Esophagus-Mucosa	493	SV2B	ENSG00000185518.11	15	0.000224368	0.00538483	24	0.0249431	Yes	No
Esophagus-Mucosa	493	SLCO3A1	ENSG00000176463.13	15	0.000126032	0.00340285	27	0.0224061	Yes	No
Esophagus-Mucosa	493	LINC00930	ENSG00000258647.5	15	0.000135172	0.00351447	26	0.0225932	Yes	No
Esophagus-Mucosa	493	FAM174B	ENSG00000185442.12	15	7.80751e-05	0.0021861	28	0.0206026	Yes	No
Esophagus-Mucosa	493	CHD2	ENSG00000173575.20	15	0.00104917	0.0293767	28	0.0467585	Yes	No
Esophagus-Mucosa	493	RGMA	ENSG00000182175.13	15	0.000760771	0.0205408	27	0.0389261	Yes	No
Esophagus-Mucosa	493	LINC02207	ENSG00000258476.5	15	8.03698e-05	0.00208962	26	0.0203389	Yes	No
Esophagus-Mucosa	493	RP11-76E17.4	ENSG00000258831.1	15	0.00281941	0.0733046	26	0.0849953	No	No
Esophagus-Mucosa	493	MCTP2	ENSG00000140563.14	15	0.000554854	0.0149811	27	0.0340821	Yes	No
Esophagus-Mucosa	493	LINC01197	ENSG00000248441.6	15	0.00310428	0.0651899	21	0.0776374	No	No
Esophagus-Mucosa	493	CTD-2536I1.3	ENSG00000273923.1	15	0.00147929	0.0295858	20	0.046945	Yes	No
Esophagus-Mucosa	493	LINC00924	ENSG00000259134.5	15	0.00118527	0.0237054	20	0.0416939	Yes	No
Esophagus-Mucosa	493	RP11-236L14.2	ENSG00000273771.1	15	0.000924177	0.0175594	19	0.0365212	Yes	No
Esophagus-Mucosa	493	RP11-327J17.9	ENSG00000277135.1	15	0.00215262	0.0387471	18	0.0547962	No	No
Esophagus-Mucosa	493	NR2F2	ENSG00000185551.14	15	0.000833287	0.0149992	18	0.0340838	Yes	No
Esophagus-Mucosa	493	RP11-262A16.1	ENSG00000275322.1	15	0.000161628	0.00290931	18	0.021745	Yes	No
Esophagus-Mucosa	493	RP11-522B15.3	ENSG00000259275.2	15	0.000575068	0.0109263	19	0.0302945	Yes	No
Esophagus-Mucosa	493	LINC00923	ENSG00000251209.7	15	0.00121598	0.0316155	26	0.0486042	Yes	No
Esophagus-Mucosa	493	ARRDC4	ENSG00000140450.8	15	0.000929075	0.0213687	23	0.0396292	Yes	No
Esophagus-Mucosa	493	RP11-167B3.2	ENSG00000274312.1	15	2.31975e-06	5.5674e-05	24	0.0128037	Yes	No
Esophagus-Mucosa	493	IGF1R	ENSG00000140443.13	15	0.000151014	0.0043794	29	0.0237724	Yes	No
Esophagus-Mucosa	493	PGPEP1L	ENSG00000183571.10	15	0.000338181	0.0087927	26	0.0281607	Yes	No
Esophagus-Mucosa	493	RP11-6O2.2	ENSG00000278090.1	15	0.00156468	0.039117	25	0.0551033	No	No
Esophagus-Mucosa	493	SYNM	ENSG00000182253.14	15	0.000372777	0.00931943	25	0.0286126	Yes	No
Esophagus-Mucosa	493	TTC23	ENSG00000103852.12	15	0.000837358	0.0217713	26	0.0400178	Yes	No
Esophagus-Mucosa	493	LRRC28	ENSG00000168904.14	15	0.00179143	0.0483687	27	0.0627767	No	No
Esophagus-Mucosa	493	RP11-20G13.5	ENSG00000274294.1	15	0.000357702	0.00858484	24	0.0280078	Yes	No
Esophagus-Mucosa	493	RP11-20G13.1	ENSG00000259341.1	15	0.000504734	0.0126183	25	0.0319999	Yes	No
Esophagus-Mucosa	493	MEF2A	ENSG00000068305.17	15	0.000105529	0.00284927	27	0.0215469	Yes	No
Esophagus-Mucosa	493	LYSMD4	ENSG00000183060.15	15	0.00123634	0.0321448	26	0.0490359	Yes	No
Esophagus-Mucosa	493	CTD-2054N24.2	ENSG00000259363.5	15	0.00772609	0.200878	26	0.204914	No	No
Esophagus-Mucosa	493	ADAMTS17	ENSG00000140470.13	15	0.000690945	0.0207283	30	0.0390785	Yes	No
Esophagus-Mucosa	493	SPATA41	ENSG00000189419.6	15	0.00308744	0.077186	25	0.0885832	No	No
Esophagus-Mucosa	493	CERS3	ENSG00000154227.13	15	0.000162066	0.00453784	28	0.0238869	Yes	No
Esophagus-Mucosa	493	RP11-526I2.5	ENSG00000270127.2	15	0.000614372	0.0159737	26	0.0350637	Yes	No
Esophagus-Mucosa	493	LINS1	ENSG00000140471.16	15	0.000940917	0.0254048	27	0.0431411	Yes	No
Esophagus-Mucosa	493	ASB7	ENSG00000183475.12	15	3.53833e-05	0.00095535	27	0.018152	Yes	No
Esophagus-Mucosa	493	RP11-66B24.2	ENSG00000232386.9	15	0.00762442	0.19061	25	0.195015	No	No
Esophagus-Mucosa	493	RP11-66B24.1	ENSG00000259604.5	15	4.40456e-05	0.00110114	25	0.0184277	Yes	No
Esophagus-Mucosa	493	ALDH1A3	ENSG00000184254.16	15	0.00235359	0.0588398	25	0.071932	No	No
Esophagus-Mucosa	493	LRRK1	ENSG00000154237.12	15	2.75286e-06	6.60687e-05	24	0.013276	Yes	No
Esophagus-Mucosa	493	CHSY1	ENSG00000131873.5	15	0.0010882	0.0228523	21	0.0409579	Yes	No
Esophagus-Mucosa	493	SELENOS	ENSG00000131871.14	15	0.00310505	0.058996	19	0.072058	No	No
Esophagus-Mucosa	493	SNRPA1	ENSG00000131876.16	15	3.80247e-05	0.000722469	19	0.0173827	Yes	No
Esophagus-Mucosa	493	PCSK6	ENSG00000140479.16	15	0.00154991	0.0294483	19	0.0468133	Yes	No
Esophagus-Mucosa	493	TM2D3	ENSG00000184277.12	15	0.000675748	0.00946047	14	0.0287204	Yes	No
Esophagus-Mucosa	493	TARSL2	ENSG00000185418.15	15	0.00117388	0.0164343	14	0.035539	Yes	No
Esophagus-Mucosa	493	WASIR2	ENSG00000231439.4	16	0.00316511	0.0379813	12	0.0541799	No	No
Esophagus-Mucosa	493	POLR3K	ENSG00000161980.5	16	0.000167033	0.0020044	12	0.0202392	Yes	No
Esophagus-Mucosa	493	SNRNP25	ENSG00000161981.10	16	0.000584196	0.00701035	12	0.0265874	Yes	No
Esophagus-Mucosa	493	RHBDF1	ENSG00000007384.15	16	0.000987755	0.0128408	13	0.0321938	Yes	No
Esophagus-Mucosa	493	MPG	ENSG00000103152.11	16	0.00428028	0.0556436	13	0.0691132	No	No
Esophagus-Mucosa	493	NPRL3	ENSG00000103148.15	16	0.00333447	0.0433481	13	0.0585505	No	No
Esophagus-Mucosa	493	HBA2	ENSG00000188536.12	16	0.000342405	0.00445127	13	0.023806	Yes	No
Esophagus-Mucosa	493	HBA1	ENSG00000206172.8	16	0.00458241	0.0595714	13	0.0725396	No	No
Esophagus-Mucosa	493	LA16c-OS12.2	ENSG00000268836.1	16	0.00120637	0.0156828	13	0.0347647	Yes	No
Esophagus-Mucosa	493	LUC7L	ENSG00000007392.16	16	0.000851289	0.011918	14	0.0313006	Yes	No
Esophagus-Mucosa	493	FAM234A	ENSG00000167930.15	16	0.00100459	0.0140643	14	0.0333351	Yes	No
Esophagus-Mucosa	493	RGS11	ENSG00000076344.15	16	9.78226e-05	0.00146734	15	0.0192159	Yes	No
Esophagus-Mucosa	493	ARHGDIG	ENSG00000242173.8	16	2.12901e-06	3.19351e-05	15	0.011423	Yes	No
Esophagus-Mucosa	493	PDIA2	ENSG00000185615.15	16	0.000870006	0.0130501	15	0.0323653	Yes	No
Esophagus-Mucosa	493	AXIN1	ENSG00000103126.14	16	0.000218143	0.00349029	16	0.0225437	Yes	No
Esophagus-Mucosa	493	MRPL28	ENSG00000086504.15	16	0.00050113	0.00801808	16	0.027535	Yes	No
Esophagus-Mucosa	493	TMEM8A	ENSG00000129925.10	16	0.0022588	0.0361408	16	0.0526936	No	No
Esophagus-Mucosa	493	NME4	ENSG00000103202.12	16	0.000269975	0.00431959	16	0.0236476	Yes	No
Esophagus-Mucosa	493	DECR2	ENSG00000242612.6	16	0.00175182	0.0280291	16	0.0454847	Yes	No
Esophagus-Mucosa	493	RAB11FIP3	ENSG00000090565.15	16	0.00169745	0.0305541	18	0.0477187	Yes	No
Esophagus-Mucosa	493	LINC00235	ENSG00000277142.1	16	0.000516261	0.00929269	18	0.028574	Yes	No
Esophagus-Mucosa	493	CAPN15	ENSG00000103326.11	16	0.000515523	0.00927941	18	0.0285664	Yes	No
Esophagus-Mucosa	493	PRR35	ENSG00000161992.5	16	0.00169978	0.0305961	18	0.0477671	Yes	No
Esophagus-Mucosa	493	PIGQ	ENSG00000007541.16	16	0.000720888	0.0136969	19	0.0330134	Yes	No
Esophagus-Mucosa	493	NHLRC4	ENSG00000257108.1	16	0.000435665	0.00784197	18	0.0274103	Yes	No
Esophagus-Mucosa	493	RAB40C	ENSG00000197562.9	16	0.000310013	0.00589025	19	0.0255553	Yes	No
Esophagus-Mucosa	493	WFIKKN1	ENSG00000127578.6	16	0.00229142	0.0435369	19	0.0587067	No	No
Esophagus-Mucosa	493	METTL26	ENSG00000130731.15	16	0.00595627	0.113169	19	0.121967	No	No
Esophagus-Mucosa	493	MCRIP2	ENSG00000172366.19	16	0.000426021	0.0080944	19	0.0276241	Yes	No
Esophagus-Mucosa	493	WDR90	ENSG00000161996.18	16	0.00325143	0.0617771	19	0.0745608	No	No
Esophagus-Mucosa	493	RHOT2	ENSG00000140983.13	16	0.000930913	0.0176873	19	0.0366567	Yes	No
Esophagus-Mucosa	493	RHBDL1	ENSG00000103269.13	16	0.000744651	0.0141484	19	0.0334511	Yes	No
Esophagus-Mucosa	493	STUB1	ENSG00000103266.10	16	0.00233449	0.0443553	19	0.0594328	No	No
Esophagus-Mucosa	493	JMJD8	ENSG00000161999.11	16	0.00020109	0.0038207	19	0.0230235	Yes	No
Esophagus-Mucosa	493	WDR24	ENSG00000127580.15	16	0.000461622	0.00877082	19	0.0281607	Yes	No
Esophagus-Mucosa	493	FBXL16	ENSG00000127585.11	16	0.000744455	0.0141446	19	0.0334511	Yes	No
Esophagus-Mucosa	493	LA16c-380A1.1	ENSG00000259840.1	16	0.000833762	0.0158415	19	0.0349039	Yes	No
Esophagus-Mucosa	493	METRN	ENSG00000103260.8	16	0.000155608	0.00295654	19	0.021745	Yes	No
Esophagus-Mucosa	493	FAM173A	ENSG00000103254.9	16	0.00112576	0.0213895	19	0.0396337	Yes	No
Esophagus-Mucosa	493	CCDC78	ENSG00000162004.16	16	0.00124002	0.0235604	19	0.0415892	Yes	No
Esophagus-Mucosa	493	HAGHL	ENSG00000103253.17	16	3.79363e-05	0.000720789	19	0.0173827	Yes	No
Esophagus-Mucosa	493	NARFL	ENSG00000103245.13	16	0.00178142	0.0356285	20	0.0522448	No	No
Esophagus-Mucosa	493	MSLN	ENSG00000102854.15	16	0.00086254	0.0172508	20	0.0363204	Yes	No
Esophagus-Mucosa	493	MSLNL	ENSG00000162006.9	16	0.00156554	0.0313108	20	0.0483478	Yes	No
Esophagus-Mucosa	493	RPUSD1	ENSG00000007376.7	16	0.000167915	0.0033583	20	0.0223871	Yes	No
Esophagus-Mucosa	493	CHTF18	ENSG00000127586.16	16	1.11765e-05	0.000223529	20	0.0148823	Yes	No
Esophagus-Mucosa	493	LMF1	ENSG00000103227.18	16	0.000780578	0.0187339	24	0.0374678	Yes	No
Esophagus-Mucosa	493	RP11-161M6.2	ENSG00000260807.6	16	5.22689e-05	0.00125445	24	0.0188436	Yes	No
Esophagus-Mucosa	493	SOX8	ENSG00000005513.9	16	0.00166912	0.0400588	24	0.0558529	No	No
Esophagus-Mucosa	493	SSTR5	ENSG00000162009.8	16	0.00121886	0.0304716	25	0.0476575	Yes	No
Esophagus-Mucosa	493	CACNA1H	ENSG00000196557.12	16	3.66346e-05	0.000915866	25	0.0178393	Yes	No
Esophagus-Mucosa	493	TPSG1	ENSG00000116176.6	16	7.83186e-05	0.00195796	25	0.0201937	Yes	No
Esophagus-Mucosa	493	TPSB2	ENSG00000197253.13	16	0.00116748	0.0280195	24	0.0454776	Yes	No
Esophagus-Mucosa	493	TPSAB1	ENSG00000172236.16	16	0.000704322	0.0169037	24	0.0360141	Yes	No
Esophagus-Mucosa	493	TPSD1	ENSG00000095917.13	16	0.000981803	0.0235633	24	0.0415892	Yes	No
Esophagus-Mucosa	493	UBE2I	ENSG00000103275.19	16	0.000288192	0.00691662	24	0.0264845	Yes	No
Esophagus-Mucosa	493	BAIAP3	ENSG00000007516.13	16	0.00209012	0.0501628	24	0.0642254	No	No
Esophagus-Mucosa	493	TSR3	ENSG00000007520.3	16	0.000592378	0.0142171	24	0.0334691	Yes	No
Esophagus-Mucosa	493	GNPTG	ENSG00000090581.9	16	0.00149649	0.0359158	24	0.0524906	No	No
Esophagus-Mucosa	493	UNKL	ENSG00000059145.18	16	0.000437418	0.010498	24	0.0298226	Yes	No
Esophagus-Mucosa	493	C16orf91	ENSG00000174109.4	16	0.00125947	0.0289678	23	0.0463928	Yes	No
Esophagus-Mucosa	493	CCDC154	ENSG00000197599.12	16	0.000777632	0.0178855	23	0.03679	Yes	No
Esophagus-Mucosa	493	CLCN7	ENSG00000103249.17	16	0.000442578	0.0101793	23	0.0294901	Yes	No
Esophagus-Mucosa	493	TELO2	ENSG00000100726.14	16	0.000186856	0.0042977	23	0.0236465	Yes	No
Esophagus-Mucosa	493	IFT140	ENSG00000187535.13	16	0.000427208	0.00982578	23	0.0290855	Yes	No
Esophagus-Mucosa	493	LA16c-385E7.1	ENSG00000260646.1	16	5.491e-05	0.00126293	23	0.0188642	Yes	No
Esophagus-Mucosa	493	TMEM204	ENSG00000131634.13	16	0.000425244	0.00978062	23	0.0290713	Yes	No
Esophagus-Mucosa	493	CRAMP1	ENSG00000007545.15	16	0.000108911	0.00239604	22	0.0208485	Yes	No
Esophagus-Mucosa	493	HN1L	ENSG00000206053.12	16	9.86974e-05	0.00217134	22	0.0205881	Yes	No
Esophagus-Mucosa	493	MAPK8IP3	ENSG00000138834.12	16	0.000718089	0.015798	22	0.0348807	Yes	No
Esophagus-Mucosa	493	NME3	ENSG00000103024.7	16	0.00152459	0.0320164	21	0.0489653	Yes	No
Esophagus-Mucosa	493	MRPS34	ENSG00000074071.14	16	0.000599602	0.0125916	21	0.031969	Yes	No
Esophagus-Mucosa	493	EME2	ENSG00000197774.12	16	0.00267219	0.0561159	21	0.0695236	No	No
Esophagus-Mucosa	493	SPSB3	ENSG00000162032.15	16	0.00376589	0.0790838	21	0.0902848	No	No
Esophagus-Mucosa	493	NUBP2	ENSG00000095906.16	16	0.00391362	0.082186	21	0.093179	No	No
Esophagus-Mucosa	493	IGFALS	ENSG00000099769.5	16	9.69595e-05	0.00203615	21	0.0203373	Yes	No
Esophagus-Mucosa	493	HAGH	ENSG00000063854.12	16	0.00148023	0.0310849	21	0.0481571	Yes	No
Esophagus-Mucosa	493	FAHD1	ENSG00000180185.11	16	0.000331195	0.0069551	21	0.0265113	Yes	No
Esophagus-Mucosa	493	MEIOB	ENSG00000162039.14	16	0.0049262	0.10345	21	0.112796	No	No
Esophagus-Mucosa	493	HS3ST6	ENSG00000162040.6	16	0.00408669	0.0858205	21	0.0965125	No	No
Esophagus-Mucosa	493	MSRB1	ENSG00000198736.11	16	0.000215048	0.00430095	20	0.0236476	Yes	No
Esophagus-Mucosa	493	RPL3L	ENSG00000140986.7	16	6.93326e-05	0.00138665	20	0.019133	Yes	No
Esophagus-Mucosa	493	NDUFB10	ENSG00000140990.14	16	3.07002e-05	0.000614004	20	0.0171994	Yes	No
Esophagus-Mucosa	493	RPS2	ENSG00000140988.15	16	0.00103781	0.0207563	20	0.0390983	Yes	No
Esophagus-Mucosa	493	SNHG9	ENSG00000255198.4	16	0.00228213	0.0456426	20	0.0606167	No	No
Esophagus-Mucosa	493	TBL3	ENSG00000183751.14	16	0.00123835	0.024767	20	0.0425657	Yes	No
Esophagus-Mucosa	493	GFER	ENSG00000127554.12	16	0.000858015	0.0171603	20	0.036233	Yes	No
Esophagus-Mucosa	493	SYNGR3	ENSG00000127561.14	16	0.00281164	0.0562328	20	0.0696193	No	No
Esophagus-Mucosa	493	ZNF598	ENSG00000167962.13	16	0.000150381	0.00300763	20	0.0217456	Yes	No
Esophagus-Mucosa	493	NPW	ENSG00000183971.6	16	5.86651e-05	0.0011733	20	0.0186785	Yes	No
Esophagus-Mucosa	493	SLC9A3R2	ENSG00000065054.13	16	0.00032021	0.00608399	19	0.025714	Yes	No
Esophagus-Mucosa	493	NTHL1	ENSG00000065057.7	16	0.000403813	0.00767245	19	0.0272558	Yes	No
Esophagus-Mucosa	493	TSC2	ENSG00000103197.16	16	0.00324649	0.0649298	20	0.0774062	No	No
Esophagus-Mucosa	493	PKD1	ENSG00000008710.19	16	0.000298955	0.00568015	19	0.025357	Yes	No
Esophagus-Mucosa	493	RAB26	ENSG00000167964.12	16	0.000457514	0.00869278	19	0.0281091	Yes	No
Esophagus-Mucosa	493	SNHG19	ENSG00000260260.1	16	0.000203313	0.00386295	19	0.0230324	Yes	No
Esophagus-Mucosa	493	TRAF7	ENSG00000131653.12	16	0.00070455	0.0133865	19	0.0326744	Yes	No
Esophagus-Mucosa	493	CASKIN1	ENSG00000167971.15	16	0.000191309	0.00363486	19	0.0226855	Yes	No
Esophagus-Mucosa	493	MLST8	ENSG00000167965.17	16	3.84923e-05	0.000731353	19	0.0174074	Yes	No
Esophagus-Mucosa	493	BRICD5	ENSG00000182685.7	16	0.00787039	0.149537	19	0.155927	No	No
Esophagus-Mucosa	493	PGP	ENSG00000184207.8	16	0.00184101	0.0349792	19	0.0516582	No	No
Esophagus-Mucosa	493	E4F1	ENSG00000167967.15	16	0.00187341	0.0355949	19	0.0522331	No	No
Esophagus-Mucosa	493	DNASE1L2	ENSG00000167968.12	16	0.0171441	0.325739	19	0.327019	No	No
Esophagus-Mucosa	493	ECI1	ENSG00000167969.12	16	0.000112545	0.00213835	19	0.0205553	Yes	No
Esophagus-Mucosa	493	RNPS1	ENSG00000205937.11	16	0.00219716	0.041746	19	0.0572611	No	No
Esophagus-Mucosa	493	RP11-304L19.13	ENSG00000260778.5	16	0.00148292	0.0281754	19	0.0456338	Yes	No
Esophagus-Mucosa	493	ABCA3	ENSG00000167972.13	16	0.00110681	0.0210295	19	0.0392978	Yes	No
Esophagus-Mucosa	493	CCNF	ENSG00000162063.12	16	0.00162556	0.0308856	19	0.0480014	Yes	No
Esophagus-Mucosa	493	RP11-715J22.4	ENSG00000260874.5	16	0.00457229	0.0823012	18	0.0932628	No	No
Esophagus-Mucosa	493	C16orf59	ENSG00000162062.14	16	0.000861498	0.015507	18	0.0346423	Yes	No
Esophagus-Mucosa	493	TBC1D24	ENSG00000162065.12	16	0.000688881	0.0123999	18	0.0318143	Yes	No
Esophagus-Mucosa	493	ATP6V0C	ENSG00000185883.11	16	0.00649473	0.116905	18	0.125327	No	No
Esophagus-Mucosa	493	AMDHD2	ENSG00000162066.14	16	0.000107769	0.00193985	18	0.0201937	Yes	No
Esophagus-Mucosa	493	PDPK1	ENSG00000140992.18	16	0.00158013	0.0284424	18	0.045927	Yes	No
Esophagus-Mucosa	493	KCTD5	ENSG00000167977.8	16	3.59936e-05	0.000647884	18	0.0171994	Yes	No
Esophagus-Mucosa	493	PRSS27	ENSG00000172382.9	16	0.00116828	0.0198608	17	0.0384813	Yes	No
Esophagus-Mucosa	493	SRRM2	ENSG00000167978.16	16	0.000190519	0.00323883	17	0.0221023	Yes	No
Esophagus-Mucosa	493	ELOB	ENSG00000103363.14	16	0.000340657	0.00579116	17	0.0254401	Yes	No
Esophagus-Mucosa	493	CTD-2270P14.5	ENSG00000276791.1	16	0.00386077	0.0656331	17	0.0780531	No	No
Esophagus-Mucosa	493	PRSS21	ENSG00000007038.10	16	0.00110696	0.0177113	16	0.0366756	Yes	No
Esophagus-Mucosa	493	ZG16B	ENSG00000162078.11	16	0.000275302	0.00440483	16	0.0237766	Yes	No
Esophagus-Mucosa	493	PRSS22	ENSG00000005001.9	16	0.00656044	0.0984067	15	0.108026	No	No
Esophagus-Mucosa	493	LA16c-325D7.2	ENSG00000263280.1	16	0.00044184	0.0066276	15	0.0262239	Yes	No
Esophagus-Mucosa	493	FLYWCH2	ENSG00000162076.12	16	0.00154869	0.0216816	14	0.0398972	Yes	No
Esophagus-Mucosa	493	FLYWCH1	ENSG00000059122.16	16	0.00671772	0.100766	15	0.110279	No	No
Esophagus-Mucosa	493	KREMEN2	ENSG00000131650.13	16	5.67989e-05	0.000795184	14	0.0176509	Yes	No
Esophagus-Mucosa	493	PKMYT1	ENSG00000127564.16	16	0.000279475	0.00391265	14	0.0230641	Yes	No
Esophagus-Mucosa	493	PAQR4	ENSG00000162073.13	16	0.00324663	0.0454528	14	0.0604574	No	No
Esophagus-Mucosa	493	LA16c-380H5.3	ENSG00000270168.2	16	0.000355403	0.00497564	14	0.0244048	Yes	No
Esophagus-Mucosa	493	LA16c-380H5.5	ENSG00000272079.2	16	0.000246853	0.00345594	14	0.0225032	Yes	No
Esophagus-Mucosa	493	CLDN9	ENSG00000213937.3	16	0.00088777	0.0124288	14	0.0318143	Yes	No
Esophagus-Mucosa	493	TNFRSF12A	ENSG00000006327.13	16	0.00033706	0.00471884	14	0.0241073	Yes	No
Esophagus-Mucosa	493	HCFC1R1	ENSG00000103145.10	16	0.000657052	0.00919873	14	0.0285016	Yes	No
Esophagus-Mucosa	493	THOC6	ENSG00000131652.13	16	0.000893968	0.0125155	14	0.0318739	Yes	No
Esophagus-Mucosa	493	BICDL2	ENSG00000162069.14	16	0.00366818	0.0513545	14	0.0653094	No	No
Esophagus-Mucosa	493	MMP25	ENSG00000008516.16	16	0.00234886	0.032884	14	0.0497502	Yes	No
Esophagus-Mucosa	493	IL32	ENSG00000008517.16	16	0.000689191	0.00964867	14	0.0290009	Yes	No
Esophagus-Mucosa	493	RP11-473M20.9	ENSG00000262370.5	16	0.00159405	0.0223167	14	0.0404596	Yes	No
Esophagus-Mucosa	493	ZNF205	ENSG00000122386.10	16	1.04301e-05	0.000146022	14	0.0143221	Yes	No
Esophagus-Mucosa	493	ZNF213	ENSG00000085644.13	16	0.000995029	0.0149254	15	0.0340821	Yes	No
Esophagus-Mucosa	493	RP11-473M20.16	ENSG00000261889.1	16	0.00140636	0.0210955	15	0.0393669	Yes	No
Esophagus-Mucosa	493	ZNF200	ENSG00000010539.11	16	0.00225251	0.0337876	15	0.0505552	No	No
Esophagus-Mucosa	493	MEFV	ENSG00000103313.12	16	0.00168162	0.0252244	15	0.0429788	Yes	No
Esophagus-Mucosa	493	LINC00921	ENSG00000281005.1	16	0.00127268	0.0190902	15	0.0378538	Yes	No
Esophagus-Mucosa	493	ZNF263	ENSG00000006194.9	16	0.00435583	0.0653374	15	0.0777696	No	No
Esophagus-Mucosa	493	TIGD7	ENSG00000140993.10	16	0.0071845	0.107768	15	0.116832	No	No
Esophagus-Mucosa	493	ZNF75A	ENSG00000162086.14	16	0.000459552	0.00689327	15	0.0264675	Yes	No
Esophagus-Mucosa	493	MTRNR2L4	ENSG00000232196.3	16	0.000729248	0.011668	16	0.031	Yes	No
Esophagus-Mucosa	493	ZSCAN32	ENSG00000140987.19	16	0.00046982	0.00751712	16	0.027078	Yes	No
Esophagus-Mucosa	493	ZNF174	ENSG00000103343.12	16	3.11825e-05	0.000498919	16	0.0166987	Yes	No
Esophagus-Mucosa	493	ZNF597	ENSG00000167981.5	16	5.96459e-05	0.000894689	15	0.0178393	Yes	No
Esophagus-Mucosa	493	NAA60	ENSG00000122390.17	16	0.00011217	0.00179472	16	0.0198307	Yes	No
Esophagus-Mucosa	493	CLUAP1	ENSG00000103351.12	16	0.00130506	0.020881	16	0.0391616	Yes	No
Esophagus-Mucosa	493	NLRC3	ENSG00000167984.17	16	0.00305607	0.0488971	16	0.0632299	No	No
Esophagus-Mucosa	493	SLX4	ENSG00000188827.10	16	0.00616827	0.0986924	16	0.108313	No	No
Esophagus-Mucosa	493	DNASE1	ENSG00000213918.10	16	0.000376131	0.00639422	17	0.0259482	Yes	No
Esophagus-Mucosa	493	TRAP1	ENSG00000126602.10	16	0.000389936	0.00662891	17	0.0262239	Yes	No
Esophagus-Mucosa	493	CREBBP	ENSG00000005339.14	16	0.00201688	0.0363038	18	0.0528263	No	No
Esophagus-Mucosa	493	ADCY9	ENSG00000162104.9	16	0.00204038	0.0387673	19	0.0548107	No	No
Esophagus-Mucosa	493	RP11-95P2.3	ENSG00000263105.1	16	0.00253382	0.0456088	18	0.0606041	No	No
Esophagus-Mucosa	493	SRL	ENSG00000185739.13	16	2.07934e-05	0.000395074	19	0.0162013	Yes	No
Esophagus-Mucosa	493	LINC01569	ENSG00000262468.5	16	0.00132597	0.0238675	18	0.0418037	Yes	No
Esophagus-Mucosa	493	TFAP4	ENSG00000090447.11	16	0.00111568	0.0211979	19	0.0394677	Yes	No
Esophagus-Mucosa	493	GLIS2	ENSG00000126603.8	16	0.000223887	0.00425385	19	0.0235669	Yes	No
Esophagus-Mucosa	493	PAM16	ENSG00000217930.7	16	0.00120154	0.0228292	19	0.0409436	Yes	No
Esophagus-Mucosa	493	CORO7	ENSG00000262246.5	16	9.24581e-06	0.000184916	20	0.0148101	Yes	No
Esophagus-Mucosa	493	VASN	ENSG00000168140.4	16	0.0013586	0.0258134	19	0.0434829	Yes	No
Esophagus-Mucosa	493	DNAJA3	ENSG00000103423.13	16	0.00116121	0.022063	19	0.0402389	Yes	No
Esophagus-Mucosa	493	NMRAL1	ENSG00000153406.13	16	0.00636163	0.120871	19	0.128998	No	No
Esophagus-Mucosa	493	HMOX2	ENSG00000103415.11	16	0.00069753	0.0132531	19	0.0325937	Yes	No
Esophagus-Mucosa	493	CDIP1	ENSG00000089486.16	16	0.000552366	0.0110473	20	0.0304377	Yes	No
Esophagus-Mucosa	493	C16orf96	ENSG00000205832.7	16	0.000865006	0.0181651	21	0.0370108	Yes	No
Esophagus-Mucosa	493	UBALD1	ENSG00000153443.12	16	0.00192769	0.0404815	21	0.0561994	No	No
Esophagus-Mucosa	493	MGRN1	ENSG00000102858.12	16	0.00306637	0.0674601	22	0.0796947	No	No
Esophagus-Mucosa	493	NUDT16L1	ENSG00000168101.14	16	0.00291493	0.0612135	21	0.0740327	No	No
Esophagus-Mucosa	493	ANKS3	ENSG00000168096.14	16	0.00177254	0.0389959	22	0.0550174	No	No
Esophagus-Mucosa	493	C16orf71	ENSG00000166246.13	16	0.00041719	0.00917818	22	0.0284882	Yes	No
Esophagus-Mucosa	493	ZNF500	ENSG00000103199.13	16	0.00258197	0.0568033	22	0.0701	No	No
Esophagus-Mucosa	493	SEPT12	ENSG00000140623.13	16	0.00179131	0.0412002	23	0.0568212	No	No
Esophagus-Mucosa	493	SMIM22	ENSG00000267795.5	16	0.00130202	0.0299464	23	0.0472597	Yes	No
Esophagus-Mucosa	493	ROGDI	ENSG00000067836.12	16	0.0017518	0.0402915	23	0.056055	No	No
Esophagus-Mucosa	493	GLYR1	ENSG00000140632.16	16	0.00022031	0.00506712	23	0.0244747	Yes	No
Esophagus-Mucosa	493	UBN1	ENSG00000118900.14	16	5.04209e-05	0.0012101	24	0.0186785	Yes	No
Esophagus-Mucosa	493	PPL	ENSG00000118898.15	16	0.000169123	0.00422807	25	0.0235057	Yes	No
Esophagus-Mucosa	493	SEC14L5	ENSG00000103184.11	16	0.000232806	0.00582016	25	0.0254611	Yes	No
Esophagus-Mucosa	493	NAGPA	ENSG00000103174.11	16	0.000808016	0.0193924	24	0.0380776	Yes	No
Esophagus-Mucosa	493	C16orf89	ENSG00000153446.15	16	0.000332089	0.00797013	24	0.027535	Yes	No
Esophagus-Mucosa	493	ALG1	ENSG00000033011.11	16	0.000258006	0.00645014	25	0.0259834	Yes	No
Esophagus-Mucosa	493	EEF2KMT	ENSG00000118894.14	16	6.36628e-06	0.000159157	25	0.0143221	Yes	No
Esophagus-Mucosa	493	METTL22	ENSG00000067365.14	16	0.000338835	0.0105039	31	0.0298226	Yes	No
Esophagus-Mucosa	493	ABAT	ENSG00000183044.11	16	0.00253927	0.0812567	32	0.0923705	No	No
Esophagus-Mucosa	493	TMEM186	ENSG00000184857.7	16	0.000266523	0.00799569	30	0.027535	Yes	No
Esophagus-Mucosa	493	PMM2	ENSG00000140650.11	16	0.000868513	0.0269239	31	0.0445529	Yes	No
Esophagus-Mucosa	493	CARHSP1	ENSG00000153048.10	16	0.00280888	0.0842665	30	0.0950865	No	No
Esophagus-Mucosa	493	USP7	ENSG00000187555.14	16	7.00154e-05	0.00210046	30	0.0203389	Yes	No
Esophagus-Mucosa	493	RP11-77H9.8	ENSG00000260979.1	16	3.40034e-05	0.000986098	29	0.0181927	Yes	No
Esophagus-Mucosa	493	C16orf72	ENSG00000182831.11	16	0.00142745	0.0413961	29	0.0569607	No	No
Esophagus-Mucosa	493	GRIN2A	ENSG00000183454.16	16	0.00147413	0.0442239	30	0.0593334	No	No
Esophagus-Mucosa	493	ATF7IP2	ENSG00000166669.13	16	3.30788e-05	0.000926206	28	0.0179141	Yes	No
Esophagus-Mucosa	493	LINC01290	ENSG00000260468.1	16	0.000295816	0.00798704	27	0.027535	Yes	No
Esophagus-Mucosa	493	EMP2	ENSG00000213853.9	16	7.21689e-05	0.00194856	27	0.0201937	Yes	No
Esophagus-Mucosa	493	TEKT5	ENSG00000153060.7	16	0.00169918	0.0475772	28	0.0621246	No	No
Esophagus-Mucosa	493	NUBP1	ENSG00000103274.10	16	0.000600542	0.0156141	26	0.034733	Yes	No
Esophagus-Mucosa	493	TVP23A	ENSG00000166676.14	16	0.00029664	0.00800928	27	0.027535	Yes	No
Esophagus-Mucosa	493	CIITA	ENSG00000179583.18	16	0.000205631	0.00555204	27	0.025165	Yes	No
Esophagus-Mucosa	493	CLEC16A	ENSG00000038532.14	16	0.00039976	0.011593	29	0.0309522	Yes	No
Esophagus-Mucosa	493	RP11-396B14.2	ENSG00000263033.2	16	0.000819493	0.0204873	25	0.0388863	Yes	No
Esophagus-Mucosa	493	RMI2	ENSG00000175643.8	16	0.00163515	0.0408787	25	0.0565282	No	No
Esophagus-Mucosa	493	SOCS1	ENSG00000185338.4	16	0.00291725	0.0700139	24	0.0819861	No	No
Esophagus-Mucosa	493	PRM2	ENSG00000122304.10	16	0.00140214	0.0336513	24	0.0504111	No	No
Esophagus-Mucosa	493	PRM1	ENSG00000175646.3	16	0.00251662	0.0603989	24	0.0733041	No	No
Esophagus-Mucosa	493	CTD-3088G3.8	ENSG00000188897.8	16	0.000197676	0.00494191	25	0.0243639	Yes	No
Esophagus-Mucosa	493	LITAF	ENSG00000189067.12	16	2.45887e-05	0.000663894	27	0.0171994	Yes	No
Esophagus-Mucosa	493	SNN	ENSG00000184602.5	16	0.00534326	0.138925	26	0.145888	No	No
Esophagus-Mucosa	493	TXNDC11	ENSG00000153066.12	16	0.000106531	0.00276981	26	0.0214241	Yes	No
Esophagus-Mucosa	493	ZC3H7A	ENSG00000122299.11	16	1.20322e-05	0.000312838	26	0.0154815	Yes	No
Esophagus-Mucosa	493	RP11-486I11.2	ENSG00000277369.1	16	7.25251e-05	0.00181313	25	0.0198307	Yes	No
Esophagus-Mucosa	493	RSL1D1	ENSG00000171490.12	16	0.000489874	0.0127367	26	0.0321036	Yes	No
Esophagus-Mucosa	493	GSPT1	ENSG00000103342.12	16	0.00060063	0.0156164	26	0.034733	Yes	No
Esophagus-Mucosa	493	NPIPB2	ENSG00000234719.8	16	0.00138979	0.0375244	27	0.0538026	No	No
Esophagus-Mucosa	493	TNFRSF17	ENSG00000048462.10	16	2.89317e-05	0.000752225	26	0.0175054	Yes	No
Esophagus-Mucosa	493	SNX29	ENSG00000048471.13	16	0.000429742	0.0141815	33	0.0334691	Yes	No
Esophagus-Mucosa	493	CPPED1	ENSG00000103381.11	16	3.98397e-06	0.000103583	26	0.0135195	Yes	No
Esophagus-Mucosa	493	SHISA9	ENSG00000237515.8	16	0.000235156	0.00634921	27	0.0259215	Yes	No
Esophagus-Mucosa	493	ERCC4	ENSG00000175595.14	16	0.00113751	0.0182002	16	0.0370138	Yes	No
Esophagus-Mucosa	493	LINC02185	ENSG00000262097.1	16	0.00239555	0.0383288	16	0.054446	No	No
Esophagus-Mucosa	493	MKL2	ENSG00000186260.16	16	0.00226868	0.0362989	16	0.0528263	No	No
Esophagus-Mucosa	493	CTA-276F8.1	ENSG00000276564.1	16	0.00235714	0.0353571	15	0.052002	No	No
Esophagus-Mucosa	493	MIR193BHG	ENSG00000262454.2	16	0.000389885	0.00545839	14	0.025071	Yes	No
Esophagus-Mucosa	493	PARN	ENSG00000140694.16	16	0.00120472	0.016866	14	0.0359709	Yes	No
Esophagus-Mucosa	493	BFAR	ENSG00000103429.10	16	0.000130977	0.00144075	11	0.0191737	Yes	No
Esophagus-Mucosa	493	PLA2G10	ENSG00000069764.9	16	0.000401192	0.00441311	11	0.0237766	Yes	No
Esophagus-Mucosa	493	NPIPA3	ENSG00000224712.12	16	0.00620547	0.0682602	11	0.0804027	No	No
Esophagus-Mucosa	493	NPIPA2	ENSG00000254852.8	16	0.000319286	0.00319286	10	0.0220484	Yes	No
Esophagus-Mucosa	493	NOMO1	ENSG00000103512.14	16	0.00353711	0.0424453	12	0.0578054	No	No
Esophagus-Mucosa	493	MIR3180-1	ENSG00000258354.1	16	0.00278641	0.0306505	11	0.0478037	Yes	No
Esophagus-Mucosa	493	NPIPA1	ENSG00000183426.16	16	0.00869585	0.0956544	11	0.105451	No	No
Esophagus-Mucosa	493	PDXDC1	ENSG00000179889.18	16	0.00222325	0.0289022	13	0.046334	Yes	No
Esophagus-Mucosa	493	NTAN1	ENSG00000157045.8	16	7.12453e-05	0.000783698	11	0.0176509	Yes	No
Esophagus-Mucosa	493	RRN3	ENSG00000085721.12	16	0.00481591	0.0577909	12	0.070955	No	No
Esophagus-Mucosa	493	NPIPA5	ENSG00000183793.13	16	0.00544596	0.0653516	12	0.0777721	No	No
Esophagus-Mucosa	493	MPV17L	ENSG00000156968.8	16	0.00332567	0.0365824	11	0.0530215	No	No
Esophagus-Mucosa	493	C16orf45	ENSG00000166780.10	16	0.000197129	0.00236554	12	0.0208183	Yes	No
Esophagus-Mucosa	493	KIAA0430	ENSG00000166783.21	16	0.00122182	0.0134401	11	0.0327181	Yes	No
Esophagus-Mucosa	493	NDE1	ENSG00000072864.14	16	0.000785068	0.00863575	11	0.0280689	Yes	No
Esophagus-Mucosa	493	CTB-193M12.5	ENSG00000280206.1	16	0.000975888	0.0107348	11	0.0300901	Yes	No
Esophagus-Mucosa	493	MYH11	ENSG00000133392.17	16	0.000508514	0.00661069	13	0.026215	Yes	No
Esophagus-Mucosa	493	FOPNL	ENSG00000133393.12	16	0.000160177	0.0020823	13	0.0203389	Yes	No
Esophagus-Mucosa	493	ABCC1	ENSG00000103222.18	16	0.000144746	0.0021712	15	0.0205881	Yes	No
Esophagus-Mucosa	493	ABCC6	ENSG00000091262.15	16	6.13875e-05	0.000920812	15	0.0178686	Yes	No
Esophagus-Mucosa	493	NOMO3	ENSG00000103226.17	16	0.00122105	0.0195368	16	0.0382147	Yes	No
Esophagus-Mucosa	493	AC138969.4	ENSG00000183889.12	16	0.000691804	0.0110689	16	0.0304512	Yes	No
Esophagus-Mucosa	493	NPIPA7	ENSG00000214967.5	16	0.000914235	0.0146278	16	0.0337932	Yes	No
Esophagus-Mucosa	493	XYLT1	ENSG00000103489.11	16	0.000448902	0.00763133	17	0.0271853	Yes	No
Esophagus-Mucosa	493	RP11-1212A22.4	ENSG00000233024.7	16	0.00176421	0.024699	14	0.0424931	Yes	No
Esophagus-Mucosa	493	NOMO2	ENSG00000185164.14	16	0.000941053	0.0150568	16	0.0341371	Yes	No
Esophagus-Mucosa	493	RPS15A	ENSG00000134419.15	16	0.000457806	0.00640929	14	0.0259482	Yes	No
Esophagus-Mucosa	493	ARL6IP1	ENSG00000170540.14	16	0.000696383	0.00974936	14	0.029061	Yes	No
Esophagus-Mucosa	493	SMG1	ENSG00000157106.16	16	0.000808585	0.0121288	15	0.0315577	Yes	No
Esophagus-Mucosa	493	TMC7	ENSG00000170537.12	16	0.00203493	0.028489	14	0.0459769	Yes	No
Esophagus-Mucosa	493	COQ7	ENSG00000167186.10	16	0.00559997	0.0727996	13	0.0845351	No	No
Esophagus-Mucosa	493	RP11-626G11.4	ENSG00000260430.1	16	9.5453e-05	0.00124089	13	0.018782	Yes	No
Esophagus-Mucosa	493	RP11-626G11.6	ENSG00000278389.1	16	0.00515756	0.0670483	13	0.0793359	No	No
Esophagus-Mucosa	493	ITPRIPL2	ENSG00000205730.6	16	0.000230795	0.00300034	13	0.0217456	Yes	No
Esophagus-Mucosa	493	SYT17	ENSG00000103528.16	16	0.000155691	0.00233536	15	0.0207924	Yes	No
Esophagus-Mucosa	493	TMC5	ENSG00000103534.16	16	0.000598226	0.00957161	16	0.0288886	Yes	No
Esophagus-Mucosa	493	GDE1	ENSG00000006007.11	16	0.000276033	0.00469256	17	0.0240812	Yes	No
Esophagus-Mucosa	493	CCP110	ENSG00000103540.16	16	0.00400198	0.0680337	17	0.0802002	No	No
Esophagus-Mucosa	493	C16orf62	ENSG00000103544.14	16	0.00274274	0.0493694	18	0.0635837	No	No
Esophagus-Mucosa	493	KNOP1	ENSG00000103550.13	16	0.000283627	0.00510529	18	0.0245345	Yes	No
Esophagus-Mucosa	493	IQCK	ENSG00000174628.16	16	0.00247341	0.0469948	19	0.0616521	No	No
Esophagus-Mucosa	493	GPRC5B	ENSG00000167191.11	16	0.000760072	0.0136813	18	0.0329864	Yes	No
Esophagus-Mucosa	493	GP2	ENSG00000169347.16	16	0.00277937	0.0500287	18	0.0641375	No	No
Esophagus-Mucosa	493	ACSM5	ENSG00000183549.10	16	0.00294886	0.0471818	16	0.0617961	No	No
Esophagus-Mucosa	493	ACSM3	ENSG00000005187.11	16	0.00641039	0.0961558	15	0.105922	No	No
Esophagus-Mucosa	493	ACSM1	ENSG00000166743.9	16	0.000225344	0.00315482	14	0.0220408	Yes	No
Esophagus-Mucosa	493	THUMPD1	ENSG00000066654.13	16	0.000194804	0.00272725	14	0.0213962	Yes	No
Esophagus-Mucosa	493	ERI2	ENSG00000196678.13	16	0.00668626	0.0936076	14	0.103584	No	No
Esophagus-Mucosa	493	AC004381.6	ENSG00000005189.19	16	0.00389334	0.0545067	14	0.0680768	No	No
Esophagus-Mucosa	493	DCUN1D3	ENSG00000188215.9	16	0.0042282	0.0591947	14	0.0722207	No	No
Esophagus-Mucosa	493	LYRM1	ENSG00000102897.9	16	0.000122103	0.00158734	13	0.0194796	Yes	No
Esophagus-Mucosa	493	DNAH3	ENSG00000158486.13	16	0.00900311	0.126044	14	0.13374	No	No
Esophagus-Mucosa	493	TMEM159	ENSG00000011638.10	16	0.0016344	0.0196128	12	0.038304	Yes	No
Esophagus-Mucosa	493	CRYM	ENSG00000103316.10	16	0.000434279	0.00477707	11	0.0241132	Yes	No
Esophagus-Mucosa	493	CRYM-AS1	ENSG00000189149.11	16	0.00128918	0.0141809	11	0.0334691	Yes	No
Esophagus-Mucosa	493	NPIPB3	ENSG00000169246.16	16	0.00587684	0.0587684	10	0.0718648	No	No
Esophagus-Mucosa	493	METTL9	ENSG00000197006.13	16	0.00200561	0.0180505	9	0.0369337	Yes	No
Esophagus-Mucosa	493	IGSF6	ENSG00000140749.8	16	0.00348902	0.0279121	8	0.0454272	Yes	No
Esophagus-Mucosa	493	RP11-645C24.5	ENSG00000260306.1	16	0.00206351	0.0165081	8	0.0356243	Yes	No
Esophagus-Mucosa	493	NPIPB4	ENSG00000185864.16	16	0.00164957	0.0131966	8	0.0325253	Yes	No
Esophagus-Mucosa	493	UQCRC2	ENSG00000140740.10	16	0.00516008	0.0464407	9	0.061241	No	No
Esophagus-Mucosa	493	PDZD9	ENSG00000155714.13	16	0.00119536	0.00956291	8	0.0288673	Yes	No
Esophagus-Mucosa	493	C16orf52	ENSG00000185716.11	16	0.000275402	0.00247862	9	0.0210267	Yes	No
Esophagus-Mucosa	493	VWA3A	ENSG00000175267.14	16	0.00117408	0.0105667	9	0.0298805	Yes	No
Esophagus-Mucosa	493	EEF2K	ENSG00000103319.11	16	0.00154412	0.0138971	9	0.0331977	Yes	No
Esophagus-Mucosa	493	POLR3E	ENSG00000058600.15	16	0.00368273	0.0331446	9	0.049945	Yes	No
Esophagus-Mucosa	493	CDR2	ENSG00000140743.7	16	0.00152219	0.0136997	9	0.0330134	Yes	No
Esophagus-Mucosa	493	NPIPB5	ENSG00000243716.10	16	0.000620765	0.00620765	10	0.0257969	Yes	No
Esophagus-Mucosa	493	CTC-591M7.1	ENSG00000283213.1	16	0.0025509	0.0280599	11	0.0455178	Yes	No
Esophagus-Mucosa	493	HS3ST2	ENSG00000122254.6	16	0.00121122	0.0145346	12	0.0336917	Yes	No
Esophagus-Mucosa	493	USP31	ENSG00000103404.14	16	0.000216018	0.00302425	14	0.0217595	Yes	No
Esophagus-Mucosa	493	SCNN1G	ENSG00000166828.2	16	0.000994729	0.0139262	14	0.0332244	Yes	No
Esophagus-Mucosa	493	SCNN1B	ENSG00000168447.10	16	0.00105767	0.015865	15	0.0349166	Yes	No
Esophagus-Mucosa	493	COG7	ENSG00000168434.12	16	0.000557168	0.00835752	15	0.0278288	Yes	No
Esophagus-Mucosa	493	CTD-2270L9.4	ENSG00000260136.5	16	0.000222441	0.00355905	16	0.0226141	Yes	No
Esophagus-Mucosa	493	GGA2	ENSG00000103365.15	16	0.00040408	0.00646529	16	0.0259978	Yes	No
Esophagus-Mucosa	493	EARS2	ENSG00000103356.15	16	0.000382654	0.00650511	17	0.026045	Yes	No
Esophagus-Mucosa	493	UBFD1	ENSG00000103353.15	16	0.000367432	0.00624635	17	0.0258376	Yes	No
Esophagus-Mucosa	493	NDUFAB1	ENSG00000004779.9	16	0.00278367	0.0473224	17	0.0619021	No	No
Esophagus-Mucosa	493	PALB2	ENSG00000083093.9	16	0.000661143	0.0119006	18	0.0312805	Yes	No
Esophagus-Mucosa	493	DCTN5	ENSG00000166847.9	16	8.36292e-05	0.00150533	18	0.0193232	Yes	No
Esophagus-Mucosa	493	PLK1	ENSG00000166851.14	16	2.45084e-05	0.00044115	18	0.0163989	Yes	No
Esophagus-Mucosa	493	ERN2	ENSG00000134398.14	16	0.00153175	0.0275716	18	0.0451707	Yes	No
Esophagus-Mucosa	493	CHP2	ENSG00000166869.2	16	0.000307837	0.00554106	18	0.025165	Yes	No
Esophagus-Mucosa	493	PRKCB	ENSG00000166501.12	16	0.00186022	0.0390647	21	0.05507	No	No
Esophagus-Mucosa	493	RBBP6	ENSG00000122257.18	16	3.35825e-05	0.000638068	19	0.0171994	Yes	No
Esophagus-Mucosa	493	TNRC6A	ENSG00000090905.18	16	0.00202105	0.0444632	22	0.059535	No	No
Esophagus-Mucosa	493	SLC5A11	ENSG00000158865.12	16	0.00555564	0.116669	21	0.125103	No	No
Esophagus-Mucosa	493	ARHGAP17	ENSG00000140750.16	16	8.24146e-05	0.00181312	22	0.0198307	Yes	No
Esophagus-Mucosa	493	LINC02175	ENSG00000262155.1	16	0.00232824	0.0488931	21	0.0632299	No	No
Esophagus-Mucosa	493	LCMT1-AS1	ENSG00000260448.5	16	0.000229755	0.0050546	22	0.0244747	Yes	No
Esophagus-Mucosa	493	LCMT1	ENSG00000205629.11	16	0.00207966	0.0457524	22	0.0606795	No	No
Esophagus-Mucosa	493	AQP8	ENSG00000103375.10	16	0.000508285	0.010674	21	0.0299961	Yes	No
Esophagus-Mucosa	493	ZKSCAN2	ENSG00000155592.15	16	0.000717975	0.0150775	21	0.0341506	Yes	No
Esophagus-Mucosa	493	CTD-2547G23.4	ENSG00000274925.1	16	0.00118832	0.0249547	21	0.0427423	Yes	No
Esophagus-Mucosa	493	HS3ST4	ENSG00000182601.6	16	0.000256056	0.00691351	27	0.0264845	Yes	No
Esophagus-Mucosa	493	KDM8	ENSG00000155666.11	16	0.000115735	0.00219896	19	0.0206026	Yes	No
Esophagus-Mucosa	493	NSMCE1	ENSG00000169189.16	16	0.000400799	0.00801597	20	0.027535	Yes	No
Esophagus-Mucosa	493	IL4R	ENSG00000077238.13	16	0.00045319	0.00861062	19	0.0280221	Yes	No
Esophagus-Mucosa	493	IL21R	ENSG00000103522.15	16	0.000876565	0.0157782	18	0.0348603	Yes	No
Esophagus-Mucosa	493	GTF3C1	ENSG00000077235.17	16	0.000219526	0.00395147	18	0.0231312	Yes	No
Esophagus-Mucosa	493	KIAA0556	ENSG00000047578.12	16	0.00430581	0.0775046	18	0.088862	No	No
Esophagus-Mucosa	493	XPO6	ENSG00000169180.11	16	0.00036721	0.00477373	13	0.0241132	Yes	No
Esophagus-Mucosa	493	RP11-57A19.2	ENSG00000246465.1	16	0.00526639	0.0684631	13	0.0805824	No	No
Esophagus-Mucosa	493	SBK1	ENSG00000188322.4	16	0.000843235	0.0109621	13	0.0303282	Yes	No
Esophagus-Mucosa	493	NPIPB6	ENSG00000198156.10	16	0.000489724	0.00636641	13	0.0259305	Yes	No
Esophagus-Mucosa	493	EIF3CL	ENSG00000205609.12	16	0.000748836	0.00898604	12	0.0283499	Yes	No
Esophagus-Mucosa	493	NPIPB7	ENSG00000233232.6	16	0.000146267	0.00175521	12	0.019711	Yes	No
Esophagus-Mucosa	493	CLN3	ENSG00000188603.18	16	0.000490886	0.00589063	12	0.0255553	Yes	No
Esophagus-Mucosa	493	APOBR	ENSG00000184730.10	16	3.14941e-05	0.000377929	12	0.0161237	Yes	No
Esophagus-Mucosa	493	NUPR1	ENSG00000176046.8	16	0.00100831	0.0110914	11	0.0304693	Yes	No
Esophagus-Mucosa	493	SGF29	ENSG00000176476.8	16	0.00200874	0.0220962	11	0.0402585	Yes	No
Esophagus-Mucosa	493	SULT1A2	ENSG00000197165.10	16	0.00572092	0.0629301	11	0.0756002	No	No
Esophagus-Mucosa	493	SULT1A1	ENSG00000196502.11	16	0.00335662	0.0369228	11	0.0533091	No	No
Esophagus-Mucosa	493	EIF3C	ENSG00000184110.14	16	0.00163749	0.0196498	12	0.0383379	Yes	No
Esophagus-Mucosa	493	RP11-1348G14.4	ENSG00000251417.2	16	0.000144916	0.00159407	11	0.0194796	Yes	No
Esophagus-Mucosa	493	ATXN2L	ENSG00000168488.18	16	0.00120895	0.0132984	11	0.0326	Yes	No
Esophagus-Mucosa	493	TUFM	ENSG00000178952.10	16	0.00301611	0.0331772	11	0.0499583	Yes	No
Esophagus-Mucosa	493	SH2B1	ENSG00000178188.14	16	0.000794946	0.00874441	11	0.0281431	Yes	No
Esophagus-Mucosa	493	ATP2A1	ENSG00000196296.13	16	0.00101121	0.0111233	11	0.0304921	Yes	No
Esophagus-Mucosa	493	RABEP2	ENSG00000177548.12	16	0.00214502	0.0214502	10	0.0396921	Yes	No
Esophagus-Mucosa	493	CD19	ENSG00000177455.12	16	0.0113191	0.113191	10	0.121976	No	No
Esophagus-Mucosa	493	NFATC2IP	ENSG00000176953.12	16	0.00226205	0.0226205	10	0.0407538	Yes	No
Esophagus-Mucosa	493	SPNS1	ENSG00000169682.17	16	0.00241153	0.0241153	10	0.0420284	Yes	No
Esophagus-Mucosa	493	LAT	ENSG00000213658.11	16	0.000398861	0.00398861	10	0.0232022	Yes	No
Esophagus-Mucosa	493	RP11-426C22.5	ENSG00000260517.2	16	0.00157038	0.0157038	10	0.0347908	Yes	No
Esophagus-Mucosa	493	RP11-426C22.4	ENSG00000259807.1	16	0.000437749	0.00393974	9	0.0231131	Yes	No
Esophagus-Mucosa	493	RP11-426C22.8	ENSG00000277999.1	16	0.00142197	0.0127977	9	0.032154	Yes	No
Esophagus-Mucosa	493	NPIPB11	ENSG00000254206.5	16	0.00697554	0.0627799	9	0.0754558	No	No
Esophagus-Mucosa	493	BOLA2	ENSG00000183336.8	16	0.00115695	0.0104125	9	0.0297385	Yes	No
Esophagus-Mucosa	493	SULT1A4	ENSG00000213648.10	16	0.00594405	0.0534964	9	0.0671803	No	No
Esophagus-Mucosa	493	NPIPB12	ENSG00000169203.16	16	0.00528207	0.0475386	9	0.0620821	No	No
Esophagus-Mucosa	493	SPN	ENSG00000197471.11	16	0.00127094	0.0114384	9	0.0308503	Yes	No
Esophagus-Mucosa	493	QPRT	ENSG00000103485.17	16	0.00650795	0.0585716	9	0.0716689	No	No
Esophagus-Mucosa	493	C16orf54	ENSG00000185905.3	16	0.00228085	0.0205276	9	0.0389173	Yes	No
Esophagus-Mucosa	493	KIF22	ENSG00000079616.12	16	0.000229289	0.0020636	9	0.0203373	Yes	No
Esophagus-Mucosa	493	MAZ	ENSG00000103495.13	16	0.000628342	0.00565507	9	0.0252953	Yes	No
Esophagus-Mucosa	493	PRRT2	ENSG00000167371.17	16	0.00343606	0.0309245	9	0.0480279	Yes	No
Esophagus-Mucosa	493	PAGR1	ENSG00000280789.1	16	7.68566e-06	6.91709e-05	9	0.013276	Yes	No
Esophagus-Mucosa	493	MVP	ENSG00000013364.18	16	0.000119059	0.00107153	9	0.0183661	Yes	No
Esophagus-Mucosa	493	CDIPT	ENSG00000103502.13	16	0.00628527	0.0565674	9	0.0699009	No	No
Esophagus-Mucosa	493	SEZ6L2	ENSG00000174938.14	16	0.00225028	0.0202525	9	0.0386912	Yes	No
Esophagus-Mucosa	493	ASPHD1	ENSG00000174939.10	16	2.95638e-05	0.000266074	9	0.0150885	Yes	No
Esophagus-Mucosa	493	KCTD13	ENSG00000174943.9	16	6.97279e-05	0.000627551	9	0.0171994	Yes	No
Esophagus-Mucosa	493	TMEM219	ENSG00000149932.16	16	0.0231432	0.208289	9	0.212092	No	No
Esophagus-Mucosa	493	TAOK2	ENSG00000149930.17	16	0.0111367	0.10023	9	0.109795	No	No
Esophagus-Mucosa	493	HIRIP3	ENSG00000149929.15	16	0.0019134	0.0172206	9	0.0362778	Yes	No
Esophagus-Mucosa	493	INO80E	ENSG00000169592.14	16	0.000140345	0.0012631	9	0.0188642	Yes	No
Esophagus-Mucosa	493	DOC2A	ENSG00000149927.17	16	0.00262956	0.023666	9	0.0416579	Yes	No
Esophagus-Mucosa	493	ALDOA	ENSG00000149925.17	16	0.0106479	0.0958315	9	0.105627	No	No
Esophagus-Mucosa	493	PPP4C	ENSG00000149923.13	16	0.00473003	0.0425703	9	0.057896	No	No
Esophagus-Mucosa	493	TBX6	ENSG00000149922.10	16	0.000295237	0.00265713	9	0.0213472	Yes	No
Esophagus-Mucosa	493	YPEL3	ENSG00000090238.11	16	0.00501211	0.045109	9	0.0601135	No	No
Esophagus-Mucosa	493	GDPD3	ENSG00000102886.14	16	0.00514713	0.0463242	9	0.061172	No	No
Esophagus-Mucosa	493	MAPK3	ENSG00000102882.11	16	0.00452597	0.0407337	9	0.0564474	No	No
Esophagus-Mucosa	493	CORO1A	ENSG00000102879.15	16	0.000121068	0.000968546	8	0.0181927	Yes	No
Esophagus-Mucosa	493	BOLA2B	ENSG00000169627.7	16	0.00256229	0.0204983	8	0.0388909	Yes	No
Esophagus-Mucosa	493	SLX1A	ENSG00000132207.17	16	0.00981423	0.0785138	8	0.0897563	No	No
Esophagus-Mucosa	493	SULT1A3	ENSG00000261052.5	16	0.00399991	0.0319993	8	0.0489476	Yes	No
Esophagus-Mucosa	493	RP11-347C12.3	ENSG00000258130.7	16	6.45855e-05	0.000516684	8	0.0167436	Yes	No
Esophagus-Mucosa	493	NPIPB13	ENSG00000198064.13	16	0.00221095	0.0176876	8	0.0366567	Yes	No
Esophagus-Mucosa	493	CD2BP2	ENSG00000169217.8	16	0.000295799	0.0020706	7	0.0203373	Yes	No
Esophagus-Mucosa	493	RP11-347C12.10	ENSG00000260219.2	16	0.00188732	0.0132112	7	0.0325433	Yes	No
Esophagus-Mucosa	493	TBC1D10B	ENSG00000169221.13	16	0.000804399	0.00563079	7	0.0252587	Yes	No
Esophagus-Mucosa	493	MYLPF	ENSG00000180209.11	16	0.00352441	0.0246709	7	0.0424861	Yes	No
Esophagus-Mucosa	493	ZNF48	ENSG00000180035.12	16	0.00032247	0.00225729	7	0.0206623	Yes	No
Esophagus-Mucosa	493	SEPT1	ENSG00000180096.11	16	0.00222332	0.0155632	7	0.034684	Yes	No
Esophagus-Mucosa	493	ZNF771	ENSG00000179965.11	16	0.00152162	0.0106514	7	0.0299685	Yes	No
Esophagus-Mucosa	493	DCTPP1	ENSG00000179958.8	16	0.00745073	0.0521551	7	0.0659803	No	No
Esophagus-Mucosa	493	SEPHS2	ENSG00000179918.18	16	0.000780946	0.00546662	7	0.025071	Yes	No
Esophagus-Mucosa	493	ITGAL	ENSG00000005844.17	16	0.00135873	0.0108698	8	0.0302521	Yes	No
Esophagus-Mucosa	493	ZNF768	ENSG00000169957.9	16	0.00188547	0.0150838	8	0.0341527	Yes	No
Esophagus-Mucosa	493	ZNF747	ENSG00000169955.7	16	0.00085474	0.00683792	8	0.026419	Yes	No
Esophagus-Mucosa	493	ZNF764	ENSG00000169951.9	16	0.0205594	0.164475	8	0.170203	No	No
Esophagus-Mucosa	493	ZNF688	ENSG00000229809.8	16	0.00137023	0.0109618	8	0.0303282	Yes	No
Esophagus-Mucosa	493	ZNF785	ENSG00000197162.9	16	0.00291657	0.0262491	9	0.0439064	Yes	No
Esophagus-Mucosa	493	ZNF689	ENSG00000156853.12	16	0.00227128	0.0204415	9	0.0388417	Yes	No
Esophagus-Mucosa	493	PRR14	ENSG00000156858.11	16	0.000307085	0.00276376	9	0.0214225	Yes	No
Esophagus-Mucosa	493	FBRS	ENSG00000156860.15	16	0.00165567	0.0149011	9	0.0340703	Yes	No
Esophagus-Mucosa	493	SRCAP	ENSG00000080603.16	16	0.0060955	0.0548595	9	0.0683997	No	No
Esophagus-Mucosa	493	TMEM265	ENSG00000281991.1	16	0.00924657	0.0832191	9	0.0940854	No	No
Esophagus-Mucosa	493	PHKG2	ENSG00000156873.15	16	0.00322705	0.0290435	9	0.046497	Yes	No
Esophagus-Mucosa	493	CCDC189	ENSG00000196118.11	16	0.00766436	0.0689793	9	0.0810588	No	No
Esophagus-Mucosa	493	RNF40	ENSG00000103549.21	16	0.0125409	0.112868	9	0.121687	No	No
Esophagus-Mucosa	493	ZNF629	ENSG00000102870.5	16	0.00359847	0.0323863	9	0.0492615	Yes	No
Esophagus-Mucosa	493	RP11-2C24.7	ENSG00000274678.1	16	0.00462464	0.0416217	9	0.0571476	No	No
Esophagus-Mucosa	493	BCL7C	ENSG00000099385.11	16	0.0140503	0.140503	10	0.147361	No	No
Esophagus-Mucosa	493	CTF1	ENSG00000150281.6	16	0.000460755	0.00460755	10	0.0239643	Yes	No
Esophagus-Mucosa	493	FBXL19	ENSG00000099364.16	16	0.00134649	0.0134649	10	0.0327433	Yes	No
Esophagus-Mucosa	493	ORAI3	ENSG00000175938.6	16	0.00908683	0.0908683	10	0.101054	No	No
Esophagus-Mucosa	493	RP11-1072A3.4	ENSG00000275263.1	16	0.000275195	0.00247675	9	0.0210267	Yes	No
Esophagus-Mucosa	493	SETD1A	ENSG00000099381.17	16	0.00385156	0.0385156	10	0.0545754	No	No
Esophagus-Mucosa	493	HSD3B7	ENSG00000099377.13	16	0.00772446	0.0695201	9	0.0815325	No	No
Esophagus-Mucosa	493	STX1B	ENSG00000099365.10	16	0.000671679	0.00671679	10	0.0263072	Yes	No
Esophagus-Mucosa	493	STX4	ENSG00000103496.14	16	0.000445534	0.0040098	9	0.0232096	Yes	No
Esophagus-Mucosa	493	RP11-196G11.2	ENSG00000260911.2	16	0.00172247	0.0155022	9	0.0346419	Yes	No
Esophagus-Mucosa	493	RP11-196G11.6	ENSG00000232748.3	16	0.00337092	0.0303383	9	0.0475249	Yes	No
Esophagus-Mucosa	493	ZNF668	ENSG00000167394.12	16	0.0162468	0.146222	9	0.152804	No	No
Esophagus-Mucosa	493	ZNF646	ENSG00000167395.10	16	0.00649793	0.0584814	9	0.0715933	No	No
Esophagus-Mucosa	493	PRSS53	ENSG00000151006.7	16	0.00256143	0.0230529	9	0.041137	Yes	No
Esophagus-Mucosa	493	VKORC1	ENSG00000167397.14	16	0.0036935	0.0332415	9	0.0500184	No	No
Esophagus-Mucosa	493	BCKDK	ENSG00000103507.13	16	0.00164785	0.0148307	9	0.0340212	Yes	No
Esophagus-Mucosa	493	KAT8	ENSG00000103510.19	16	0.00539481	0.0485533	9	0.0629235	No	No
Esophagus-Mucosa	493	PRSS8	ENSG00000052344.15	16	0.0284502	0.256052	9	0.258497	No	No
Esophagus-Mucosa	493	PRSS36	ENSG00000178226.10	16	0.01312	0.11808	9	0.126422	No	No
Esophagus-Mucosa	493	FUS	ENSG00000089280.18	16	0.00335403	0.0301863	9	0.0474251	Yes	No
Esophagus-Mucosa	493	PYCARD	ENSG00000103490.13	16	0.0116957	0.105261	9	0.114523	No	No
Esophagus-Mucosa	493	ITGAM	ENSG00000169896.16	16	0.00638564	0.0574707	9	0.0706505	No	No
Esophagus-Mucosa	493	ITGAX	ENSG00000140678.16	16	0.0177058	0.159353	9	0.16533	No	No
Esophagus-Mucosa	493	ITGAD	ENSG00000156886.11	16	0.00340662	0.0306596	9	0.0478037	Yes	No
Esophagus-Mucosa	493	COX6A2	ENSG00000156885.5	16	0.00590066	0.0531059	9	0.0668663	No	No
Esophagus-Mucosa	493	ZNF843	ENSG00000176723.9	16	0.0102365	0.0921287	9	0.102288	No	No
Esophagus-Mucosa	493	RP11-452L6.1	ENSG00000261474.1	16	0.0206936	0.186243	9	0.190802	No	No
Esophagus-Mucosa	493	ARMC5	ENSG00000140691.16	16	0.0049967	0.0449703	9	0.059974	No	No
Esophagus-Mucosa	493	TGFB1I1	ENSG00000140682.18	16	0.00249561	0.0199649	8	0.0385361	Yes	No
Esophagus-Mucosa	493	SLC5A2	ENSG00000140675.12	16	0.00344138	0.027531	8	0.0451337	Yes	No
Esophagus-Mucosa	493	C16orf58	ENSG00000140688.16	16	0.00127063	0.0101651	8	0.0294586	Yes	No
Esophagus-Mucosa	493	CTD-2358C21.5	ENSG00000276867.1	16	0.00548724	0.0438979	8	0.0590263	No	No
Esophagus-Mucosa	493	ZNF720	ENSG00000197302.10	16	0.0392785	0.314228	8	0.315733	No	No
Esophagus-Mucosa	493	ZNF267	ENSG00000185947.14	16	0.00142837	0.0114269	8	0.0308429	Yes	No
Esophagus-Mucosa	493	TP53TG3D	ENSG00000205456.11	16	0.00300884	0.018053	6	0.0369337	Yes	No
Esophagus-Mucosa	493	RP11-56L13.1	ENSG00000260402.1	16	0.00400568	0.0240341	6	0.0419495	Yes	No
Esophagus-Mucosa	493	RP11-989E6.3	ENSG00000214614.2	16	0.000138382	0.000276763	2	0.0152389	Yes	No
Esophagus-Mucosa	493	IGHV3OR16-13	ENSG00000271178.1	16	0.0877429	0.175486	2	0.180558	No	No
Esophagus-Mucosa	493	RP11-14K3.7	ENSG00000259791.1	16	0.0184226	0.0368452	2	0.0532447	No	No
Esophagus-Mucosa	493	SHCBP1	ENSG00000171241.8	16	0.00378142	0.0113442	3	0.0307327	Yes	No
Esophagus-Mucosa	493	RP11-46D6.1	ENSG00000261512.2	16	0.00564984	0.0169495	3	0.0360434	Yes	No
Esophagus-Mucosa	493	VPS35	ENSG00000069329.16	16	0.00316329	0.00948988	3	0.0287602	Yes	No
Esophagus-Mucosa	493	ORC6	ENSG00000091651.8	16	0.0501803	0.150541	3	0.156862	No	No
Esophagus-Mucosa	493	C16orf87	ENSG00000155330.9	16	0.013678	0.0547121	4	0.06824	No	No
Esophagus-Mucosa	493	GPT2	ENSG00000166123.13	16	0.0365827	0.182914	5	0.187653	No	No
Esophagus-Mucosa	493	DNAJA2	ENSG00000069345.11	16	0.00157665	0.00788324	5	0.027444	Yes	No
Esophagus-Mucosa	493	NETO2	ENSG00000171208.9	16	0.0191268	0.095634	5	0.105449	No	No
Esophagus-Mucosa	493	ITFG1	ENSG00000129636.12	16	0.000769286	0.005385	7	0.0249431	Yes	No
Esophagus-Mucosa	493	PHKB	ENSG00000102893.15	16	0.00131567	0.0105253	8	0.0298305	Yes	No
Esophagus-Mucosa	493	ABCC11	ENSG00000121270.15	16	0.00560528	0.0672633	12	0.0795369	No	No
Esophagus-Mucosa	493	LONP2	ENSG00000102910.13	16	0.00307239	0.0368687	12	0.0532665	No	No
Esophagus-Mucosa	493	SIAH1	ENSG00000196470.11	16	0.00825057	0.107257	13	0.116329	No	No
Esophagus-Mucosa	493	N4BP1	ENSG00000102921.7	16	0.00029406	0.00411684	14	0.0234076	Yes	No
Esophagus-Mucosa	493	RP11-42I10.1	ENSG00000260086.2	16	0.00107509	0.0161263	15	0.0352275	Yes	No
Esophagus-Mucosa	493	CBLN1	ENSG00000102924.11	16	0.00139772	0.0223635	16	0.0404937	Yes	No
Esophagus-Mucosa	493	ZNF423	ENSG00000102935.11	16	0.000296645	0.00563626	19	0.0252713	Yes	No
Esophagus-Mucosa	493	CNEP1R1	ENSG00000205423.11	16	0.000823488	0.0131758	16	0.0325115	Yes	No
Esophagus-Mucosa	493	HEATR3	ENSG00000155393.12	16	0.000660365	0.0105658	16	0.0298805	Yes	No
Esophagus-Mucosa	493	PAPD5	ENSG00000121274.12	16	0.000290988	0.00465581	16	0.023994	Yes	No
Esophagus-Mucosa	493	ADCY7	ENSG00000121281.12	16	0.0104932	0.167892	16	0.173362	No	No
Esophagus-Mucosa	493	BRD7	ENSG00000166164.15	16	3.43708e-05	0.000549932	16	0.0169551	Yes	No
Esophagus-Mucosa	493	LINC02178	ENSG00000261092.1	16	0.00253991	0.0406386	16	0.0563465	No	No
Esophagus-Mucosa	493	NKD1	ENSG00000140807.6	16	0.00314033	0.0533855	17	0.0670889	No	No
Esophagus-Mucosa	493	SNX20	ENSG00000167208.14	16	0.00521129	0.0833806	16	0.0942437	No	No
Esophagus-Mucosa	493	NOD2	ENSG00000167207.11	16	0.00161816	0.0258906	16	0.043563	Yes	No
Esophagus-Mucosa	493	CYLD	ENSG00000083799.17	16	0.00329237	0.0559702	17	0.0693966	No	No
Esophagus-Mucosa	493	SALL1	ENSG00000103449.11	16	0.000480945	0.00721417	15	0.0268626	Yes	No
Esophagus-Mucosa	493	TOX3	ENSG00000103460.16	16	0.0112582	0.202648	18	0.206635	No	No
Esophagus-Mucosa	493	RP11-467J12.4	ENSG00000277639.2	16	0.000343063	0.00583207	17	0.0254611	Yes	No
Esophagus-Mucosa	493	CHD9	ENSG00000177200.16	16	0.00185781	0.0371563	20	0.0535099	No	No
Esophagus-Mucosa	493	RP11-44F14.2	ENSG00000261804.1	16	7.60288e-05	0.00136852	18	0.0190776	Yes	No
Esophagus-Mucosa	493	RP11-44F14.8	ENSG00000262714.1	16	0.00107095	0.0192771	18	0.0379962	Yes	No
Esophagus-Mucosa	493	RBL2	ENSG00000103479.15	16	0.000321865	0.00611543	19	0.025723	Yes	No
Esophagus-Mucosa	493	AKTIP	ENSG00000166971.16	16	0.00224079	0.0403342	18	0.0560877	No	No
Esophagus-Mucosa	493	RPGRIP1L	ENSG00000103494.12	16	0.00364105	0.072821	20	0.0845363	No	No
Esophagus-Mucosa	493	FTO	ENSG00000140718.20	16	0.000480849	0.0110595	23	0.0304438	Yes	No
Esophagus-Mucosa	493	IRX3	ENSG00000177508.11	16	0.00172876	0.0345752	20	0.0512469	No	No
Esophagus-Mucosa	493	RP11-434E6.4	ENSG00000277559.1	16	0.00184161	0.0368321	20	0.0532345	No	No
Esophagus-Mucosa	493	CRNDE	ENSG00000245694.9	16	0.00325094	0.0715208	22	0.0833132	No	No
Esophagus-Mucosa	493	IRX5	ENSG00000176842.14	16	3.9269e-05	0.00082465	21	0.0176509	Yes	No
Esophagus-Mucosa	493	IRX6	ENSG00000159387.7	16	0.000138667	0.00277334	20	0.0214272	Yes	No
Esophagus-Mucosa	493	MMP2	ENSG00000087245.12	16	0.000401299	0.00802598	20	0.027535	Yes	No
Esophagus-Mucosa	493	RP11-212I21.2	ENSG00000260135.6	16	0.00131911	0.0263822	20	0.043997	Yes	No
Esophagus-Mucosa	493	LPCAT2	ENSG00000087253.12	16	0.000350167	0.00700334	20	0.0265774	Yes	No
Esophagus-Mucosa	493	RP11-212I21.4	ENSG00000261997.1	16	0.00103795	0.019721	19	0.0383782	Yes	No
Esophagus-Mucosa	493	CAPNS2	ENSG00000256812.1	16	0.000600447	0.0114085	19	0.0308294	Yes	No
Esophagus-Mucosa	493	SLC6A2	ENSG00000103546.18	16	0.000448861	0.00942609	21	0.0286701	Yes	No
Esophagus-Mucosa	493	CES1	ENSG00000198848.12	16	0.00740767	0.148153	20	0.154648	No	No
Esophagus-Mucosa	493	GNAO1	ENSG00000087258.14	16	0.00267665	0.0562096	21	0.0696053	No	No
Esophagus-Mucosa	493	AMFR	ENSG00000159461.14	16	0.00079669	0.0151371	19	0.0342085	Yes	No
Esophagus-Mucosa	493	NUDT21	ENSG00000167005.13	16	0.000158442	0.00301041	19	0.0217456	Yes	No
Esophagus-Mucosa	493	OGFOD1	ENSG00000087263.16	16	0.000616378	0.0110948	18	0.030474	Yes	No
Esophagus-Mucosa	493	BBS2	ENSG00000125124.11	16	0.000189579	0.00341242	18	0.0224061	Yes	No
Esophagus-Mucosa	493	MT4	ENSG00000102891.3	16	0.000219693	0.00395448	18	0.0231411	Yes	No
Esophagus-Mucosa	493	MT3	ENSG00000087250.8	16	0.000776223	0.013972	18	0.0332626	Yes	No
Esophagus-Mucosa	493	MT2A	ENSG00000125148.6	16	0.000732968	0.0131934	18	0.0325253	Yes	No
Esophagus-Mucosa	493	MT1E	ENSG00000169715.14	16	0.000454077	0.00817339	18	0.0276729	Yes	No
Esophagus-Mucosa	493	MT1M	ENSG00000205364.3	16	0.000141999	0.00255597	18	0.0211122	Yes	No
Esophagus-Mucosa	493	MT1A	ENSG00000205362.11	16	0.00153296	0.0275933	18	0.0451811	Yes	No
Esophagus-Mucosa	493	MT1F	ENSG00000198417.6	16	0.000148775	0.00267796	18	0.0213579	Yes	No
Esophagus-Mucosa	493	MT1G	ENSG00000125144.13	16	0.00013018	0.00234324	18	0.0207924	Yes	No
Esophagus-Mucosa	493	MT1H	ENSG00000205358.3	16	0.00145739	0.026233	18	0.0438919	Yes	No
Esophagus-Mucosa	493	MT1X	ENSG00000187193.8	16	0.000621419	0.0111855	18	0.030548	Yes	No
Esophagus-Mucosa	493	NUP93	ENSG00000102900.12	16	0.00042266	0.00803053	19	0.027535	Yes	No
Esophagus-Mucosa	493	HERPUD1	ENSG00000051108.14	16	0.0010422	0.0187595	18	0.0374949	Yes	No
Esophagus-Mucosa	493	CETP	ENSG00000087237.10	16	3.93262e-05	0.000747197	19	0.0174842	Yes	No
Esophagus-Mucosa	493	NLRC5	ENSG00000140853.15	16	0.000280234	0.00532445	19	0.0247837	Yes	No
Esophagus-Mucosa	493	CPNE2	ENSG00000140848.16	16	0.00145786	0.0262415	18	0.0438982	Yes	No
Esophagus-Mucosa	493	FAM192A	ENSG00000172775.16	16	0.0002643	0.00475739	18	0.0241132	Yes	No
Esophagus-Mucosa	493	RSPRY1	ENSG00000159579.13	16	0.000248213	0.00471604	19	0.0241	Yes	No
Esophagus-Mucosa	493	ARL2BP	ENSG00000102931.7	16	0.000276282	0.00497307	18	0.0244048	Yes	No
Esophagus-Mucosa	493	PLLP	ENSG00000102934.9	16	0.000502336	0.00954438	19	0.0288457	Yes	No
Esophagus-Mucosa	493	CCL22	ENSG00000102962.4	16	4.31767e-05	0.000820358	19	0.0176509	Yes	No
Esophagus-Mucosa	493	CX3CL1	ENSG00000006210.6	16	0.00163437	0.031053	19	0.0481437	Yes	No
Esophagus-Mucosa	493	CCL17	ENSG00000102970.10	16	0.00119538	0.0227122	19	0.0408522	Yes	No
Esophagus-Mucosa	493	CIAPIN1	ENSG00000005194.14	16	0.00389428	0.0739912	19	0.0856081	No	No
Esophagus-Mucosa	493	COQ9	ENSG00000088682.13	16	0.00430118	0.0817224	19	0.0927775	No	No
Esophagus-Mucosa	493	POLR2C	ENSG00000102978.12	16	0.000242162	0.00460107	19	0.0239643	Yes	No
Esophagus-Mucosa	493	DOK4	ENSG00000125170.10	16	0.000520586	0.00989114	19	0.0291528	Yes	No
Esophagus-Mucosa	493	CCDC102A	ENSG00000135736.5	16	0.00190332	0.0380665	20	0.0542444	No	No
Esophagus-Mucosa	493	ADGRG5	ENSG00000159618.15	16	0.00173068	0.0346135	20	0.0512728	No	No
Esophagus-Mucosa	493	ADGRG1	ENSG00000205336.11	16	0.00022291	0.00445821	20	0.023806	Yes	No
Esophagus-Mucosa	493	ADGRG3	ENSG00000182885.16	16	0.00317649	0.0603533	19	0.0732689	No	No
Esophagus-Mucosa	493	KATNB1	ENSG00000140854.12	16	0.0097491	0.185233	19	0.189844	No	No
Esophagus-Mucosa	493	KIFC3	ENSG00000140859.15	16	5.96663e-06	0.000119333	20	0.0140176	Yes	No
Esophagus-Mucosa	493	CTD-2600O9.1	ENSG00000187185.4	16	0.000922546	0.0184509	20	0.0372389	Yes	No
Esophagus-Mucosa	493	TEPP	ENSG00000159648.11	16	0.000585485	0.0117097	20	0.0310485	Yes	No
Esophagus-Mucosa	493	ZNF319	ENSG00000166188.2	16	0.000839882	0.0167976	20	0.0358939	Yes	No
Esophagus-Mucosa	493	USB1	ENSG00000103005.11	16	0.00118224	0.0236447	20	0.0416542	Yes	No
Esophagus-Mucosa	493	MMP15	ENSG00000102996.4	16	0.000169516	0.00339033	20	0.0224061	Yes	No
Esophagus-Mucosa	493	CFAP20	ENSG00000070761.7	16	2.84618e-05	0.000569236	20	0.0171088	Yes	No
Esophagus-Mucosa	493	CSNK2A2	ENSG00000070770.8	16	2.29189e-05	0.000458378	20	0.0165013	Yes	No
Esophagus-Mucosa	493	CCDC113	ENSG00000103021.9	16	4.7526e-06	9.98046e-05	21	0.0134241	Yes	No
Esophagus-Mucosa	493	GINS3	ENSG00000181938.13	16	0.00194791	0.0409062	21	0.0565573	No	No
Esophagus-Mucosa	493	NDRG4	ENSG00000103034.14	16	0.00300139	0.0600278	20	0.0729542	No	No
Esophagus-Mucosa	493	SETD6	ENSG00000103037.11	16	0.0030723	0.0614459	20	0.0742475	No	No
Esophagus-Mucosa	493	CNOT1	ENSG00000125107.17	16	0.000601907	0.0126401	21	0.0320089	Yes	No
Esophagus-Mucosa	493	SLC38A7	ENSG00000103042.8	16	0.00134048	0.0268096	20	0.0444505	Yes	No
Esophagus-Mucosa	493	GOT2	ENSG00000125166.12	16	0.0010222	0.0204439	20	0.0388422	Yes	No
Esophagus-Mucosa	493	CDH8	ENSG00000150394.13	16	0.000433754	0.00780757	18	0.027377	Yes	No
Esophagus-Mucosa	493	RP11-368L12.1	ENSG00000260658.5	16	0.00111778	0.0223556	20	0.0404894	Yes	No
Esophagus-Mucosa	493	CDH11	ENSG00000140937.13	16	0.00146021	0.0306645	21	0.0478037	Yes	No
Esophagus-Mucosa	493	CDH5	ENSG00000179776.17	16	0.00193507	0.0251559	13	0.0429351	Yes	No
Esophagus-Mucosa	493	LINC00920	ENSG00000246898.1	16	0.00182773	0.0237605	13	0.0417278	Yes	No
Esophagus-Mucosa	493	BEAN1	ENSG00000166546.13	16	0.016505	0.214565	13	0.218067	No	No
Esophagus-Mucosa	493	TK2	ENSG00000166548.15	16	0.00859841	0.103181	12	0.112541	No	No
Esophagus-Mucosa	493	CKLF	ENSG00000217555.12	16	4.03176e-05	0.000483811	12	0.0165851	Yes	No
Esophagus-Mucosa	493	CMTM1	ENSG00000089505.17	16	0.00469668	0.0516635	11	0.0655269	No	No
Esophagus-Mucosa	493	CMTM2	ENSG00000140932.9	16	0.00447779	0.0492557	11	0.0635255	No	No
Esophagus-Mucosa	493	CMTM3	ENSG00000140931.19	16	0.00152706	0.0167976	11	0.0358939	Yes	No
Esophagus-Mucosa	493	CMTM4	ENSG00000183723.12	16	0.00641353	0.0705489	11	0.0824865	No	No
Esophagus-Mucosa	493	DYNC1LI2	ENSG00000135720.12	16	0.0010019	0.0110208	11	0.0304017	Yes	No
Esophagus-Mucosa	493	RP11-61A14.4	ENSG00000246777.1	16	0.000570124	0.00627136	11	0.0258548	Yes	No
Esophagus-Mucosa	493	NAE1	ENSG00000159593.14	16	0.00240295	0.0240295	10	0.0419495	Yes	No
Esophagus-Mucosa	493	PDP2	ENSG00000172840.6	16	0.00796213	0.0796213	10	0.0907868	No	No
Esophagus-Mucosa	493	CDH16	ENSG00000166589.12	16	0.000921302	0.00829171	9	0.0277657	Yes	No
Esophagus-Mucosa	493	RRAD	ENSG00000166592.11	16	0.00327075	0.0294368	9	0.0468077	Yes	No
Esophagus-Mucosa	493	FAM96B	ENSG00000166595.11	16	0.00450186	0.0405167	9	0.0562262	No	No
Esophagus-Mucosa	493	CES2	ENSG00000172831.11	16	0.000130695	0.00117626	9	0.0186785	Yes	No
Esophagus-Mucosa	493	CES3	ENSG00000172828.12	16	0.00100992	0.00908929	9	0.0284027	Yes	No
Esophagus-Mucosa	493	CES4A	ENSG00000172824.14	16	0.000151716	0.00121373	8	0.0186785	Yes	No
Esophagus-Mucosa	493	CBFB	ENSG00000067955.13	16	0.00568222	0.0454577	8	0.0604593	No	No
Esophagus-Mucosa	493	C16orf70	ENSG00000125149.11	16	0.000299164	0.00209415	7	0.0203389	Yes	No
Esophagus-Mucosa	493	B3GNT9	ENSG00000237172.3	16	0.00137521	0.00962646	7	0.0289599	Yes	No
Esophagus-Mucosa	493	TRADD	ENSG00000102871.15	16	0.00866705	0.0606694	7	0.0735711	No	No
Esophagus-Mucosa	493	FBXL8	ENSG00000135722.8	16	0.00170492	0.0119345	7	0.0313111	Yes	No
Esophagus-Mucosa	493	HSF4	ENSG00000102878.16	16	0.000283268	0.00198288	7	0.0201947	Yes	No
Esophagus-Mucosa	493	NOL3	ENSG00000140939.14	16	0.00870588	0.0609412	7	0.0738148	No	No
Esophagus-Mucosa	493	KIAA0895L	ENSG00000196123.12	16	0.0022478	0.0157346	7	0.0348121	Yes	No
Esophagus-Mucosa	493	EXOC3L1	ENSG00000179044.15	16	0.00163769	0.00982611	6	0.0290855	Yes	No
Esophagus-Mucosa	493	E2F4	ENSG00000205250.8	16	0.0010239	0.00716728	7	0.0268297	Yes	No
Esophagus-Mucosa	493	ELMO3	ENSG00000102890.14	16	0.00958499	0.0575099	6	0.070684	No	No
Esophagus-Mucosa	493	LRRC29	ENSG00000125122.15	16	0.00455073	0.0318551	7	0.0488161	Yes	No
Esophagus-Mucosa	493	TMEM208	ENSG00000168701.18	16	0.0159356	0.0956134	6	0.105433	No	No
Esophagus-Mucosa	493	FHOD1	ENSG00000135723.13	16	0.0161951	0.0971707	6	0.106856	No	No
Esophagus-Mucosa	493	SLC9A5	ENSG00000135740.16	16	0.000216632	0.00151642	7	0.0193619	Yes	No
Esophagus-Mucosa	493	PLEKHG4	ENSG00000196155.12	16	0.00199885	0.0119931	6	0.0313796	Yes	No
Esophagus-Mucosa	493	LRRC36	ENSG00000159708.17	16	0.00652696	0.0456887	7	0.0606377	No	No
Esophagus-Mucosa	493	TPPP3	ENSG00000159713.10	16	0.00227981	0.0136789	6	0.0329864	Yes	No
Esophagus-Mucosa	493	ZDHHC1	ENSG00000159714.10	16	0.00425886	0.0255532	6	0.0432698	Yes	No
Esophagus-Mucosa	493	HSD11B2	ENSG00000176387.6	16	0.00186507	0.0111904	6	0.030548	Yes	No
Esophagus-Mucosa	493	RP11-297D21.2	ENSG00000261320.1	16	0.00212916	0.0127749	6	0.0321242	Yes	No
Esophagus-Mucosa	493	ATP6V0D1	ENSG00000159720.11	16	0.00530028	0.0318017	6	0.0487724	Yes	No
Esophagus-Mucosa	493	FAM65A	ENSG00000039523.19	16	0.00153189	0.00919136	6	0.0285016	Yes	No
Esophagus-Mucosa	493	CTD-2012K14.6	ENSG00000261386.2	16	0.00171961	0.0120373	7	0.0314497	Yes	No
Esophagus-Mucosa	493	CTCF	ENSG00000102974.14	16	0.00225471	0.015783	7	0.0348666	Yes	No
Esophagus-Mucosa	493	CARMIL2	ENSG00000159753.13	16	0.00347265	0.0243085	7	0.042182	Yes	No
Esophagus-Mucosa	493	ACD	ENSG00000102977.13	16	0.00734725	0.0514307	7	0.0653548	No	No
Esophagus-Mucosa	493	PARD6A	ENSG00000102981.9	16	0.00230344	0.0161241	7	0.0352275	Yes	No
Esophagus-Mucosa	493	ENKD1	ENSG00000124074.11	16	0.000221867	0.00155307	7	0.0194796	Yes	No
Esophagus-Mucosa	493	C16orf86	ENSG00000159761.14	16	0.0265016	0.185511	7	0.190096	No	No
Esophagus-Mucosa	493	GFOD2	ENSG00000141098.12	16	0.0115639	0.0925111	8	0.102615	No	No
Esophagus-Mucosa	493	RANBP10	ENSG00000141084.10	16	0.0106383	0.0851066	8	0.0958565	No	No
Esophagus-Mucosa	493	TSNAXIP1	ENSG00000102904.14	16	0.00407665	0.0326132	8	0.0494616	Yes	No
Esophagus-Mucosa	493	CENPT	ENSG00000102901.12	16	0.00358891	0.0287113	8	0.0461455	Yes	No
Esophagus-Mucosa	493	THAP11	ENSG00000168286.2	16	0.000593779	0.00475023	8	0.0241132	Yes	No
Esophagus-Mucosa	493	NUTF2	ENSG00000102898.11	16	0.0136557	0.109246	8	0.11823	No	No
Esophagus-Mucosa	493	EDC4	ENSG00000038358.14	16	0.00455	0.0364	8	0.0528905	No	No
Esophagus-Mucosa	493	NRN1L	ENSG00000188038.7	16	0.00490307	0.0392245	8	0.0551497	No	No
Esophagus-Mucosa	493	PSKH1	ENSG00000159792.9	16	0.000858946	0.00687156	8	0.0264318	Yes	No
Esophagus-Mucosa	493	CTRL	ENSG00000141086.17	16	0.0191833	0.153466	8	0.159683	No	No
Esophagus-Mucosa	493	PSMB10	ENSG00000205220.11	16	0.00382561	0.0306049	8	0.0477671	Yes	No
Esophagus-Mucosa	493	LCAT	ENSG00000213398.7	16	0.00462835	0.0370268	8	0.0534195	No	No
Esophagus-Mucosa	493	SLC12A4	ENSG00000124067.16	16	0.0155211	0.13969	9	0.146613	No	No
Esophagus-Mucosa	493	DPEP3	ENSG00000141096.4	16	0.00222763	0.0178211	8	0.0367388	Yes	No
Esophagus-Mucosa	493	DPEP2	ENSG00000167261.13	16	0.000630813	0.00567732	9	0.0253508	Yes	No
Esophagus-Mucosa	493	DUS2	ENSG00000167264.17	16	0.00447421	0.0402679	9	0.0560398	No	No
Esophagus-Mucosa	493	DDX28	ENSG00000182810.6	16	0.00182428	0.0164185	9	0.035538	Yes	No
Esophagus-Mucosa	493	NFATC3	ENSG00000072736.18	16	0.00162222	0.0162222	10	0.0353058	Yes	No
Esophagus-Mucosa	493	ESRP2	ENSG00000103067.13	16	0.0149832	0.134849	9	0.142082	No	No
Esophagus-Mucosa	493	PLA2G15	ENSG00000103066.12	16	0.00617888	0.0617888	10	0.0745668	No	No
Esophagus-Mucosa	493	SLC7A6	ENSG00000103064.13	16	0.0315119	0.315119	10	0.316593	No	No
Esophagus-Mucosa	493	SLC7A6OS	ENSG00000103061.12	16	0.00601906	0.0601906	10	0.0731118	No	No
Esophagus-Mucosa	493	PRMT7	ENSG00000132600.16	16	0.00275101	0.0275101	10	0.0451204	Yes	No
Esophagus-Mucosa	493	SMPD3	ENSG00000103056.11	16	9.34282e-05	0.00102771	11	0.0181927	Yes	No
Esophagus-Mucosa	493	ZFP90	ENSG00000184939.15	16	0.00590748	0.0708898	12	0.0827807	No	No
Esophagus-Mucosa	493	RP11-615I2.6	ENSG00000275383.1	16	0.00198148	0.0237778	12	0.0417324	Yes	No
Esophagus-Mucosa	493	CDH3	ENSG00000062038.13	16	0.0102105	0.122526	12	0.130487	No	No
Esophagus-Mucosa	493	CDH1	ENSG00000039068.18	16	0.00701939	0.0912521	13	0.10141	No	No
Esophagus-Mucosa	493	TANGO6	ENSG00000103047.7	16	0.00735628	0.110344	15	0.119273	No	No
Esophagus-Mucosa	493	HAS3	ENSG00000103044.10	16	0.00176064	0.024649	14	0.0424734	Yes	No
Esophagus-Mucosa	493	CHTF8	ENSG00000168802.12	16	0.00348794	0.0488311	14	0.0631887	No	No
Esophagus-Mucosa	493	UTP4	ENSG00000141076.17	16	0.00142348	0.0199288	14	0.0385298	Yes	No
Esophagus-Mucosa	493	SNTB2	ENSG00000168807.16	16	5.80388e-05	0.000812543	14	0.0176509	Yes	No
Esophagus-Mucosa	493	VPS4A	ENSG00000132612.15	16	0.000113761	0.00159266	14	0.0194796	Yes	No
Esophagus-Mucosa	493	COG8	ENSG00000213380.14	16	0.00325949	0.0456328	14	0.0606144	No	No
Esophagus-Mucosa	493	PDF	ENSG00000258429.1	16	0.0018535	0.025949	14	0.0436322	Yes	No
Esophagus-Mucosa	493	NIP7	ENSG00000132603.13	16	0.00144058	0.0201682	14	0.0386342	Yes	No
Esophagus-Mucosa	493	TMED6	ENSG00000157315.4	16	0.000955148	0.0133721	14	0.0326519	Yes	No
Esophagus-Mucosa	493	TERF2	ENSG00000132604.10	16	0.000514629	0.0072048	14	0.0268436	Yes	No
Esophagus-Mucosa	493	CYB5B	ENSG00000103018.16	16	0.0011468	0.0149084	13	0.0340703	Yes	No
Esophagus-Mucosa	493	NFAT5	ENSG00000102908.20	16	0.00620928	0.0869299	14	0.0975484	No	No
Esophagus-Mucosa	493	NQO1	ENSG00000181019.12	16	0.000368526	0.00479084	13	0.0241162	Yes	No
Esophagus-Mucosa	493	NOB1	ENSG00000141101.12	16	0.000555901	0.00667082	12	0.0262776	Yes	No
Esophagus-Mucosa	493	WWP2	ENSG00000198373.12	16	0.00103325	0.0134322	13	0.0327126	Yes	No
Esophagus-Mucosa	493	CLEC18A	ENSG00000157322.17	16	0.0158555	0.17441	11	0.179504	No	No
Esophagus-Mucosa	493	PDPR	ENSG00000090857.13	16	0.00309527	0.034048	11	0.0507774	No	No
Esophagus-Mucosa	493	CLEC18C	ENSG00000157335.20	16	0.000109663	0.0012063	11	0.0186785	Yes	No
Esophagus-Mucosa	493	EXOSC6	ENSG00000223496.2	16	0.0153723	0.169095	11	0.174482	No	No
Esophagus-Mucosa	493	AARS	ENSG00000090861.15	16	0.0123557	0.135913	11	0.143032	No	No
Esophagus-Mucosa	493	DDX19B	ENSG00000157349.16	16	0.000579069	0.00694882	12	0.0265018	Yes	No
Esophagus-Mucosa	493	DDX19A	ENSG00000168872.16	16	0.00978243	0.117389	12	0.125754	No	No
Esophagus-Mucosa	493	ST3GAL2	ENSG00000157350.12	16	0.000491909	0.00590291	12	0.0255553	Yes	No
Esophagus-Mucosa	493	FUK	ENSG00000157353.16	16	0.00389842	0.046781	12	0.0614952	No	No
Esophagus-Mucosa	493	COG4	ENSG00000103051.18	16	0.0115508	0.138609	12	0.145574	No	No
Esophagus-Mucosa	493	SF3B3	ENSG00000189091.12	16	0.00333144	0.0399773	12	0.0557946	No	No
Esophagus-Mucosa	493	IL34	ENSG00000157368.10	16	0.000968956	0.0116275	12	0.030973	Yes	No
Esophagus-Mucosa	493	MTSS1L	ENSG00000132613.14	16	0.00117442	0.014093	12	0.0333627	Yes	No
Esophagus-Mucosa	493	VAC14	ENSG00000103043.14	16	0.021774	0.261288	12	0.263592	No	No
Esophagus-Mucosa	493	CMTR2	ENSG00000180917.17	16	0.017362	0.225706	13	0.228889	No	No
Esophagus-Mucosa	493	CALB2	ENSG00000172137.18	16	0.00779252	0.101303	13	0.110791	No	No
Esophagus-Mucosa	493	ZNF23	ENSG00000167377.17	16	0.00701428	0.0911856	13	0.101349	No	No
Esophagus-Mucosa	493	ZNF19	ENSG00000157429.15	16	0.00312682	0.0437755	14	0.0589388	No	No
Esophagus-Mucosa	493	CHST4	ENSG00000140835.9	16	0.000776118	0.0100895	13	0.0293715	Yes	No
Esophagus-Mucosa	493	MARVELD3	ENSG00000140832.9	16	0.00654559	0.0850927	13	0.0958469	No	No
Esophagus-Mucosa	493	PHLPP2	ENSG00000040199.18	16	0.000149909	0.00194882	13	0.0201937	Yes	No
Esophagus-Mucosa	493	AP1G1	ENSG00000166747.12	16	0.00282119	0.0338543	12	0.0506163	No	No
Esophagus-Mucosa	493	ATXN1L	ENSG00000224470.7	16	0.000926777	0.0111213	12	0.0304921	Yes	No
Esophagus-Mucosa	493	ZNF821	ENSG00000102984.14	16	0.00945282	0.113434	12	0.122193	No	No
Esophagus-Mucosa	493	IST1	ENSG00000182149.20	16	0.00218165	0.0261798	12	0.0438453	Yes	No
Esophagus-Mucosa	493	DHODH	ENSG00000102967.11	16	0.000167289	0.00217475	13	0.0205881	Yes	No
Esophagus-Mucosa	493	TXNL4B	ENSG00000140830.8	16	0.00137057	0.0178175	13	0.0367388	Yes	No
Esophagus-Mucosa	493	HP	ENSG00000257017.8	16	0.0027353	0.0355589	13	0.0522207	No	No
Esophagus-Mucosa	493	HPR	ENSG00000261701.6	16	0.000325607	0.00423289	13	0.0235057	Yes	No
Esophagus-Mucosa	493	DHX38	ENSG00000140829.11	16	0.00106399	0.0138319	13	0.0331383	Yes	No
Esophagus-Mucosa	493	PMFBP1	ENSG00000118557.15	16	0.000698053	0.00977274	14	0.029061	Yes	No
Esophagus-Mucosa	493	LINC01572	ENSG00000261008.6	16	4.56805e-06	8.22249e-05	18	0.013276	Yes	No
Esophagus-Mucosa	493	ZFHX3	ENSG00000140836.14	16	0.00296557	0.0474491	16	0.0620125	No	No
Esophagus-Mucosa	493	RP11-346C20.4	ENSG00000272250.1	16	0.00140585	0.0196819	14	0.0383489	Yes	No
Esophagus-Mucosa	493	RP11-346C20.3	ENSG00000271009.2	16	0.000818113	0.0114536	14	0.0308581	Yes	No
Esophagus-Mucosa	493	AC009120.11	ENSG00000275236.1	16	0.00347303	0.0625146	18	0.0752344	No	No
Esophagus-Mucosa	493	PSMD7	ENSG00000103035.10	16	0.00158408	0.0285135	18	0.045977	Yes	No
Esophagus-Mucosa	493	AC009120.5	ENSG00000260884.1	16	0.00241356	0.0434441	18	0.0586354	No	No
Esophagus-Mucosa	493	RP11-252A24.3	ENSG00000261079.1	16	0.0015723	0.0283013	18	0.0457559	Yes	No
Esophagus-Mucosa	493	NPIPB15	ENSG00000196436.8	16	7.65545e-05	0.00137798	18	0.0190776	Yes	No
Esophagus-Mucosa	493	CLEC18B	ENSG00000140839.11	16	0.000417898	0.00752217	18	0.027078	Yes	No
Esophagus-Mucosa	493	GLG1	ENSG00000090863.11	16	0.000793539	0.0150772	19	0.0341506	Yes	No
Esophagus-Mucosa	493	RFWD3	ENSG00000168411.13	16	0.00553274	0.0995893	18	0.109161	No	No
Esophagus-Mucosa	493	MLKL	ENSG00000168404.12	16	0.0012935	0.023283	18	0.0413639	Yes	No
Esophagus-Mucosa	493	FA2H	ENSG00000103089.8	16	7.97481e-05	0.00143547	18	0.0191737	Yes	No
Esophagus-Mucosa	493	WDR59	ENSG00000103091.14	16	0.000472638	0.00850749	18	0.0279459	Yes	No
Esophagus-Mucosa	493	ZNRF1	ENSG00000186187.11	16	0.0022163	0.0421096	19	0.0575484	No	No
Esophagus-Mucosa	493	LDHD	ENSG00000166816.13	16	0.00309605	0.0557289	18	0.0691851	No	No
Esophagus-Mucosa	493	ZFP1	ENSG00000184517.11	16	0.00133681	0.0240625	18	0.0419825	Yes	No
Esophagus-Mucosa	493	CTRB2	ENSG00000168928.12	16	0.000391341	0.00704413	18	0.0266347	Yes	No
Esophagus-Mucosa	493	CTRB1	ENSG00000168925.10	16	0.0005337	0.00960659	18	0.0289347	Yes	No
Esophagus-Mucosa	493	BCAR1	ENSG00000050820.16	16	0.000533426	0.00960166	18	0.0289312	Yes	No
Esophagus-Mucosa	493	CFDP1	ENSG00000153774.8	16	0.00090993	0.0181986	20	0.0370138	Yes	No
Esophagus-Mucosa	493	RP11-77K12.9	ENSG00000274220.1	16	0.000733113	0.0139291	19	0.0332244	Yes	No
Esophagus-Mucosa	493	TMEM170A	ENSG00000166822.12	16	0.0024579	0.049158	20	0.0634413	No	No
Esophagus-Mucosa	493	CHST6	ENSG00000183196.8	16	0.00156104	0.0312209	20	0.0482784	Yes	No
Esophagus-Mucosa	493	CHST5	ENSG00000135702.14	16	0.00124323	0.0248646	20	0.0426555	Yes	No
Esophagus-Mucosa	493	TMEM231	ENSG00000205084.10	16	0.00112361	0.0235958	21	0.0416133	Yes	No
Esophagus-Mucosa	493	GABARAPL2	ENSG00000034713.7	16	0.00108758	0.0228393	21	0.0409436	Yes	No
Esophagus-Mucosa	493	ADAT1	ENSG00000065457.10	16	0.000784509	0.0164747	21	0.0355871	Yes	No
Esophagus-Mucosa	493	KARS	ENSG00000065427.14	16	8.75188e-05	0.0018379	21	0.0199355	Yes	No
Esophagus-Mucosa	493	TERF2IP	ENSG00000166848.5	16	0.00139218	0.0292358	21	0.0466353	Yes	No
Esophagus-Mucosa	493	MON1B	ENSG00000103111.14	16	0.00154278	0.0462834	30	0.0611452	No	No
Esophagus-Mucosa	493	SYCE1L	ENSG00000205078.5	16	0.00425676	0.127703	30	0.135313	No	No
Esophagus-Mucosa	493	NUDT7	ENSG00000140876.11	16	0.00207264	0.0683971	33	0.0805313	No	No
Esophagus-Mucosa	493	VAT1L	ENSG00000171724.2	16	0.00047353	0.0175206	37	0.0364607	Yes	No
Esophagus-Mucosa	493	WWOX	ENSG00000186153.16	16	0.000762584	0.0373666	49	0.053688	No	No
Esophagus-Mucosa	493	MAF	ENSG00000178573.6	16	0.00018787	0.00526035	28	0.0246946	Yes	No
Esophagus-Mucosa	493	RP11-70D24.3	ENSG00000277214.1	16	0.000914701	0.0246969	27	0.0424931	Yes	No
Esophagus-Mucosa	493	RP11-70D24.2	ENSG00000278058.1	16	0.000879004	0.0237331	27	0.0417125	Yes	No
Esophagus-Mucosa	493	LINC01229	ENSG00000260876.5	16	0.000335382	0.00939069	28	0.0286701	Yes	No
Esophagus-Mucosa	493	MAFTRR	ENSG00000261390.5	16	3.83632e-05	0.00103581	27	0.0181927	Yes	No
Esophagus-Mucosa	493	DYNLRB2	ENSG00000168589.14	16	0.000809662	0.0210512	26	0.0393313	Yes	No
Esophagus-Mucosa	493	CDYL2	ENSG00000166446.14	16	4.30134e-05	0.00124739	29	0.0188248	Yes	No
Esophagus-Mucosa	493	CMC2	ENSG00000103121.8	16	0.000319249	0.00861971	27	0.0280427	Yes	No
Esophagus-Mucosa	493	CENPN	ENSG00000166451.13	16	8.68012e-05	0.00234363	27	0.0207924	Yes	No
Esophagus-Mucosa	493	ATMIN	ENSG00000166454.9	16	0.000102529	0.00266577	26	0.0213472	Yes	No
Esophagus-Mucosa	493	C16orf46	ENSG00000166455.13	16	0.00145004	0.0377011	26	0.0539485	No	No
Esophagus-Mucosa	493	GCSH	ENSG00000140905.10	16	0.00175981	0.045755	26	0.0606795	No	No
Esophagus-Mucosa	493	BCO1	ENSG00000135697.9	16	0.000190002	0.00513006	27	0.024583	Yes	No
Esophagus-Mucosa	493	GAN	ENSG00000261609.5	16	0.00107251	0.0289578	27	0.0463809	Yes	No
Esophagus-Mucosa	493	CMIP	ENSG00000153815.16	16	0.000305386	0.00916157	30	0.0284632	Yes	No
Esophagus-Mucosa	493	PLCG2	ENSG00000197943.9	16	0.000343023	0.0106337	31	0.0299685	Yes	No
Esophagus-Mucosa	493	SDR42E1	ENSG00000184860.9	16	8.51127e-05	0.00246827	29	0.0210267	Yes	No
Esophagus-Mucosa	493	HSD17B2	ENSG00000086696.10	16	0.0034119	0.102357	30	0.111778	No	No
Esophagus-Mucosa	493	MPHOSPH6	ENSG00000135698.9	16	9.25337e-05	0.00277601	30	0.0214272	Yes	No
Esophagus-Mucosa	493	CDH13	ENSG00000140945.16	16	0.000247224	0.0126084	51	0.0319862	Yes	No
Esophagus-Mucosa	493	HSBP1	ENSG00000230989.6	16	0.000237416	0.00830954	35	0.0277812	Yes	No
Esophagus-Mucosa	493	MLYCD	ENSG00000103150.5	16	0.000190358	0.00666254	35	0.0262776	Yes	No
Esophagus-Mucosa	493	RP11-505K9.4	ENSG00000260300.5	16	7.3458e-05	0.00257103	35	0.0211143	Yes	No
Esophagus-Mucosa	493	OSGIN1	ENSG00000140961.12	16	0.000341332	0.0119466	35	0.0313177	Yes	No
Esophagus-Mucosa	493	NECAB2	ENSG00000103154.9	16	3.54956e-05	0.00124234	35	0.018782	Yes	No
Esophagus-Mucosa	493	MBTPS1	ENSG00000140943.16	16	0.000874103	0.0314677	36	0.0484685	Yes	No
Esophagus-Mucosa	493	HSDL1	ENSG00000103160.11	16	0.000113894	0.00398628	35	0.0232022	Yes	No
Esophagus-Mucosa	493	DNAAF1	ENSG00000154099.17	16	0.00212646	0.0744262	35	0.0859984	No	No
Esophagus-Mucosa	493	TAF1C	ENSG00000103168.16	16	0.000777015	0.0264185	34	0.0440354	Yes	No
Esophagus-Mucosa	493	ADAD2	ENSG00000140955.10	16	2.33132e-06	7.92649e-05	34	0.013276	Yes	No
Esophagus-Mucosa	493	WFDC1	ENSG00000103175.10	16	0.000195758	0.00665576	34	0.0262712	Yes	No
Esophagus-Mucosa	493	ATP2C2	ENSG00000064270.12	16	6.98958e-05	0.00244635	35	0.020987	Yes	No
Esophagus-Mucosa	493	TLDC1	ENSG00000140950.15	16	0.00132552	0.0450676	34	0.0600811	No	No
Esophagus-Mucosa	493	COTL1	ENSG00000103187.7	16	0.000176908	0.00583795	33	0.0254616	Yes	No
Esophagus-Mucosa	493	KLHL36	ENSG00000135686.12	16	9.14193e-05	0.00292542	32	0.021745	Yes	No
Esophagus-Mucosa	493	USP10	ENSG00000103194.15	16	1.99329e-05	0.000637854	32	0.0171994	Yes	No
Esophagus-Mucosa	493	CRISPLD2	ENSG00000103196.11	16	0.000646487	0.0200411	31	0.0385846	Yes	No
Esophagus-Mucosa	493	ZDHHC7	ENSG00000153786.12	16	0.000479483	0.0143845	30	0.0335969	Yes	No
Esophagus-Mucosa	493	KIAA0513	ENSG00000135709.12	16	0.000957061	0.0296689	31	0.0470191	Yes	No
Esophagus-Mucosa	493	LINC02139	ENSG00000278214.1	16	0.000754601	0.022638	30	0.0407688	Yes	No
Esophagus-Mucosa	493	GSE1	ENSG00000131149.18	16	2.69025e-05	0.0010223	38	0.0181927	Yes	No
Esophagus-Mucosa	493	LA16c-352F7.1	ENSG00000278716.1	16	0.000695607	0.0201726	29	0.0386342	Yes	No
Esophagus-Mucosa	493	GINS2	ENSG00000131153.8	16	0.000236895	0.00663307	28	0.0262279	Yes	No
Esophagus-Mucosa	493	C16orf74	ENSG00000154102.10	16	2.62638e-05	0.000761651	29	0.0175658	Yes	No
Esophagus-Mucosa	493	EMC8	ENSG00000131148.8	16	0.000191185	0.00554436	29	0.025165	Yes	No
Esophagus-Mucosa	493	COX4I1	ENSG00000131143.8	16	0.000428983	0.0124405	29	0.0318145	Yes	No
Esophagus-Mucosa	493	IRF8	ENSG00000140968.10	16	0.0004513	0.0126364	28	0.0320042	Yes	No
Esophagus-Mucosa	493	RP11-805I24.3	ENSG00000268505.1	16	0.0001599	0.00431731	27	0.0236476	Yes	No
Esophagus-Mucosa	493	LINC01082	ENSG00000269186.1	16	1.10767e-05	0.000299072	27	0.0152389	Yes	No
Esophagus-Mucosa	493	RP11-514D23.3	ENSG00000270058.1	16	0.00060708	0.0163912	27	0.0355111	Yes	No
Esophagus-Mucosa	493	FENDRR	ENSG00000268388.5	16	0.000545718	0.0141887	26	0.0334691	Yes	No
Esophagus-Mucosa	493	FOXF1	ENSG00000103241.6	16	5.64e-05	0.0014664	26	0.0192159	Yes	No
Esophagus-Mucosa	493	RP11-463O9.9	ENSG00000270020.1	16	0.00198031	0.0514881	26	0.0654002	No	No
Esophagus-Mucosa	493	MTHFSD	ENSG00000103248.18	16	3.27594e-05	0.000851744	26	0.0177322	Yes	No
Esophagus-Mucosa	493	FOXC2	ENSG00000176692.5	16	0.00137765	0.0358189	26	0.0524324	No	No
Esophagus-Mucosa	493	FOXL1	ENSG00000176678.5	16	7.95773e-05	0.00206901	26	0.0203373	Yes	No
Esophagus-Mucosa	493	LINC02188	ENSG00000261175.5	16	0.00112632	0.0304107	27	0.0475916	Yes	No
Esophagus-Mucosa	493	C16orf95	ENSG00000260456.6	16	0.0006691	0.0207421	31	0.0390799	Yes	No
Esophagus-Mucosa	493	FBXO31	ENSG00000103264.17	16	0.000288013	0.00806436	28	0.0275804	Yes	No
Esophagus-Mucosa	493	MAP1LC3B	ENSG00000140941.12	16	0.00134258	0.0375923	28	0.0538663	No	No
Esophagus-Mucosa	493	ZCCHC14	ENSG00000140948.11	16	0.000264595	0.00740867	28	0.0269865	Yes	No
Esophagus-Mucosa	493	RP11-482M8.1	ENSG00000260750.5	16	0.000448788	0.0121173	27	0.0315418	Yes	No
Esophagus-Mucosa	493	JPH3	ENSG00000154118.12	16	0.000250216	0.00700606	28	0.026582	Yes	No
Esophagus-Mucosa	493	RP11-278A23.1	ENSG00000226180.3	16	0.00316616	0.0823201	26	0.0932664	No	No
Esophagus-Mucosa	493	KLHDC4	ENSG00000104731.13	16	0.000353955	0.00991073	28	0.0291775	Yes	No
Esophagus-Mucosa	493	SLC7A5	ENSG00000103257.8	16	7.71131e-05	0.00215917	28	0.0205881	Yes	No
Esophagus-Mucosa	493	BANP	ENSG00000172530.20	16	0.000463146	0.0129681	28	0.0322828	Yes	No
Esophagus-Mucosa	493	RP11-863P13.4	ENSG00000205037.2	16	0.000260107	0.00676278	26	0.0263454	Yes	No
Esophagus-Mucosa	493	RP11-863P13.3	ENSG00000261327.4	16	7.66505e-05	0.00199291	26	0.0201947	Yes	No
Esophagus-Mucosa	493	ZNF469	ENSG00000225614.2	16	0.000308651	0.00802492	26	0.027535	Yes	No
Esophagus-Mucosa	493	ZFPM1	ENSG00000179588.8	16	0.00139468	0.0362618	26	0.0527913	No	No
Esophagus-Mucosa	493	ZC3H18	ENSG00000158545.15	16	0.000345396	0.0093257	27	0.0286126	Yes	No
Esophagus-Mucosa	493	IL17C	ENSG00000124391.4	16	0.000905364	0.0235395	26	0.041568	Yes	No
Esophagus-Mucosa	493	CYBA	ENSG00000051523.10	16	0.000944947	0.0245686	26	0.0423995	Yes	No
Esophagus-Mucosa	493	MVD	ENSG00000167508.11	16	9.66699e-05	0.00251342	26	0.0211004	Yes	No
Esophagus-Mucosa	493	SNAI3	ENSG00000185669.5	16	0.00018382	0.0045955	25	0.0239643	Yes	No
Esophagus-Mucosa	493	RNF166	ENSG00000158717.10	16	0.000117553	0.00293883	25	0.021745	Yes	No
Esophagus-Mucosa	493	CTU2	ENSG00000174177.12	16	0.00128607	0.0321518	25	0.0490405	Yes	No
Esophagus-Mucosa	493	PIEZO1	ENSG00000103335.21	16	0.000215933	0.00583018	27	0.0254611	Yes	No
Esophagus-Mucosa	493	CDT1	ENSG00000167513.8	16	0.000424301	0.0110318	26	0.0304243	Yes	No
Esophagus-Mucosa	493	APRT	ENSG00000198931.10	16	0.000675765	0.0175699	26	0.0365245	Yes	No
Esophagus-Mucosa	493	GALNS	ENSG00000141012.12	16	0.000306049	0.00795728	26	0.0275294	Yes	No
Esophagus-Mucosa	493	TRAPPC2L	ENSG00000167515.10	16	0.000927246	0.0241084	26	0.0420284	Yes	No
Esophagus-Mucosa	493	CBFA2T3	ENSG00000129993.14	16	0.000521954	0.0140927	27	0.0333627	Yes	No
Esophagus-Mucosa	493	ACSF3	ENSG00000176715.15	16	0.00217155	0.0542887	25	0.0678657	No	No
Esophagus-Mucosa	493	LINC00304	ENSG00000180422.3	16	0.00177169	0.0425206	24	0.0578588	No	No
Esophagus-Mucosa	493	SLC22A31	ENSG00000259803.6	16	0.00691056	0.165854	24	0.171469	No	No
Esophagus-Mucosa	493	ZNF778	ENSG00000170100.13	16	0.000441188	0.0101473	23	0.0294266	Yes	No
Esophagus-Mucosa	493	ANKRD11	ENSG00000167522.14	16	0.000230993	0.00531283	23	0.0247586	Yes	No
Esophagus-Mucosa	493	SPG7	ENSG00000197912.14	16	0.00151846	0.0303692	20	0.0475482	Yes	No
Esophagus-Mucosa	493	RPL13	ENSG00000167526.13	16	0.00200443	0.0360798	18	0.0526307	No	No
Esophagus-Mucosa	493	CPNE7	ENSG00000178773.14	16	0.000254185	0.00457533	18	0.0239643	Yes	No
Esophagus-Mucosa	493	DPEP1	ENSG00000015413.9	16	0.000448404	0.00807127	18	0.0275804	Yes	No
Esophagus-Mucosa	493	CHMP1A	ENSG00000131165.14	16	0.00343792	0.0584447	17	0.0715582	No	No
Esophagus-Mucosa	493	SPATA33	ENSG00000167523.13	16	0.00141001	0.0239702	17	0.0418878	Yes	No
Esophagus-Mucosa	493	CDK10	ENSG00000185324.21	16	0.000730848	0.0124244	17	0.0318143	Yes	No
Esophagus-Mucosa	493	LINC02166	ENSG00000260259.1	16	0.00191227	0.0325086	17	0.0493495	Yes	No
Esophagus-Mucosa	493	SPATA2L	ENSG00000158792.15	16	0.00264238	0.0449205	17	0.0599485	No	No
Esophagus-Mucosa	493	VPS9D1	ENSG00000075399.13	16	0.0033587	0.0570979	17	0.0703507	No	No
Esophagus-Mucosa	493	ZNF276	ENSG00000158805.11	16	0.000919608	0.0147137	16	0.0338941	Yes	No
Esophagus-Mucosa	493	FANCA	ENSG00000187741.14	16	0.000470254	0.00752407	16	0.027078	Yes	No
Esophagus-Mucosa	493	SPIRE2	ENSG00000204991.10	16	0.00147444	0.0221166	15	0.0402723	Yes	No
Esophagus-Mucosa	493	TCF25	ENSG00000141002.19	16	0.00120477	0.0168667	14	0.0359709	Yes	No
Esophagus-Mucosa	493	MC1R	ENSG00000258839.3	16	0.00379208	0.0492971	13	0.0635477	No	No
Esophagus-Mucosa	493	TUBB3	ENSG00000258947.6	16	0.000528844	0.00687497	13	0.0264318	Yes	No
Esophagus-Mucosa	493	DEF8	ENSG00000140995.16	16	0.00271082	0.0352406	13	0.0518915	No	No
Esophagus-Mucosa	493	CENPBD1	ENSG00000177946.5	16	0.000482477	0.0062722	13	0.0258548	Yes	No
Esophagus-Mucosa	493	DBNDD1	ENSG00000003249.13	16	0.000150793	0.00196031	13	0.0201937	Yes	No
Esophagus-Mucosa	493	GAS8	ENSG00000141013.16	16	0.0110193	0.143251	13	0.149984	No	No
Esophagus-Mucosa	493	FAM157C	ENSG00000260528.4	16	0.00414511	0.0497413	12	0.0639039	No	No
Esophagus-Mucosa	493	RP11-356C4.5	ENSG00000261172.1	16	0.00369696	0.0406666	11	0.0563743	No	No
Esophagus-Mucosa	493	LINC02193	ENSG00000260923.6	16	0.00539142	0.0593056	11	0.0723109	No	No
Esophagus-Mucosa	493	RP11-1228E12.1	ENSG00000280279.1	17	0.000959406	0.0115129	12	0.0309333	Yes	No
Esophagus-Mucosa	493	DOC2B	ENSG00000272636.3	17	0.000681801	0.00886341	13	0.0282004	Yes	No
Esophagus-Mucosa	493	LINC02091	ENSG00000273172.1	17	0.00441504	0.0573956	13	0.0705975	No	No
Esophagus-Mucosa	493	RPH3AL	ENSG00000181031.15	17	4.9256e-06	8.37351e-05	17	0.013276	Yes	No
Esophagus-Mucosa	493	C17orf97	ENSG00000187624.8	17	0.00185336	0.0315071	17	0.0484957	Yes	No
Esophagus-Mucosa	493	RFLNB	ENSG00000183688.4	17	0.000246966	0.00419842	17	0.0234612	Yes	No
Esophagus-Mucosa	493	VPS53	ENSG00000141252.19	17	0.00135819	0.0271638	20	0.0448118	Yes	No
Esophagus-Mucosa	493	FAM57A	ENSG00000167695.14	17	0.0011897	0.023794	20	0.0417372	Yes	No
Esophagus-Mucosa	493	GEMIN4	ENSG00000179409.10	17	0.000194188	0.00407794	21	0.0233366	Yes	No
Esophagus-Mucosa	493	GLOD4	ENSG00000167699.13	17	0.00202227	0.0424676	21	0.0578232	No	No
Esophagus-Mucosa	493	RP11-676J12.4	ENSG00000262228.2	17	8.57247e-05	0.00180022	21	0.0198307	Yes	No
Esophagus-Mucosa	493	MRM3	ENSG00000171861.10	17	0.000248979	0.00522855	21	0.0246855	Yes	No
Esophagus-Mucosa	493	RP11-676J12.9	ENSG00000277491.1	17	0.000171324	0.00359779	21	0.0226392	Yes	No
Esophagus-Mucosa	493	NXN	ENSG00000167693.16	17	0.000561906	0.0129238	23	0.0322547	Yes	No
Esophagus-Mucosa	493	TIMM22	ENSG00000177370.4	17	0.000326272	0.00750427	23	0.027078	Yes	No
Esophagus-Mucosa	493	ABR	ENSG00000159842.14	17	0.000477935	0.0119484	25	0.0313177	Yes	No
Esophagus-Mucosa	493	TUSC5	ENSG00000184811.3	17	0.000400006	0.00960015	24	0.0289312	Yes	No
Esophagus-Mucosa	493	YWHAE	ENSG00000108953.16	17	0.000169051	0.00405723	24	0.0232858	Yes	No
Esophagus-Mucosa	493	CRK	ENSG00000167193.7	17	2.68359e-05	0.000617226	23	0.0171994	Yes	No
Esophagus-Mucosa	493	MYO1C	ENSG00000197879.14	17	0.0013856	0.0318689	23	0.0488286	Yes	No
Esophagus-Mucosa	493	INPP5K	ENSG00000132376.19	17	0.00336616	0.0774217	23	0.0887958	No	No
Esophagus-Mucosa	493	PITPNA	ENSG00000174238.14	17	0.000476632	0.0109625	23	0.0303282	Yes	No
Esophagus-Mucosa	493	SLC43A2	ENSG00000167703.14	17	0.000790479	0.018181	23	0.0370113	Yes	No
Esophagus-Mucosa	493	SCARF1	ENSG00000074660.15	17	0.000703806	0.0161875	23	0.0352869	Yes	No
Esophagus-Mucosa	493	RILP	ENSG00000167705.11	17	0.000397279	0.00913741	23	0.0284439	Yes	No
Esophagus-Mucosa	493	PRPF8	ENSG00000174231.16	17	0.000382695	0.00880199	23	0.0281676	Yes	No
Esophagus-Mucosa	493	TLCD2	ENSG00000185561.9	17	0.000224551	0.00516466	23	0.0246495	Yes	No
Esophagus-Mucosa	493	MIR22HG	ENSG00000186594.14	17	0.000131136	0.00301614	23	0.0217456	Yes	No
Esophagus-Mucosa	493	WDR81	ENSG00000167716.18	17	0.000243055	0.00559028	23	0.0252354	Yes	No
Esophagus-Mucosa	493	SERPINF2	ENSG00000167711.13	17	4.10592e-05	0.000903303	22	0.0178393	Yes	No
Esophagus-Mucosa	493	SERPINF1	ENSG00000132386.10	17	0.000158167	0.00363785	23	0.0226855	Yes	No
Esophagus-Mucosa	493	SMYD4	ENSG00000186532.11	17	0.000402457	0.00925652	23	0.0285439	Yes	No
Esophagus-Mucosa	493	RPA1	ENSG00000132383.11	17	4.1392e-05	0.000952016	23	0.0181386	Yes	No
Esophagus-Mucosa	493	RTN4RL1	ENSG00000185924.6	17	0.00026618	0.00612214	23	0.0257328	Yes	No
Esophagus-Mucosa	493	DPH1	ENSG00000108963.17	17	0.00123304	0.027127	22	0.0447628	Yes	No
Esophagus-Mucosa	493	RP11-667K14.3	ENSG00000263050.1	17	0.000906024	0.0199325	22	0.0385298	Yes	No
Esophagus-Mucosa	493	HIC1	ENSG00000177374.12	17	0.000135642	0.00298413	22	0.0217456	Yes	No
Esophagus-Mucosa	493	SMG6	ENSG00000070366.13	17	0.00120031	0.0300077	25	0.0473285	Yes	No
Esophagus-Mucosa	493	SRR	ENSG00000167720.12	17	0.00211194	0.0464626	22	0.0612503	No	No
Esophagus-Mucosa	493	TSR1	ENSG00000167721.10	17	0.000370062	0.00814136	22	0.0276423	Yes	No
Esophagus-Mucosa	493	SGSM2	ENSG00000141258.12	17	0.0025611	0.0563442	22	0.0697016	No	No
Esophagus-Mucosa	493	MNT	ENSG00000070444.14	17	7.77915e-05	0.00171141	22	0.0196143	Yes	No
Esophagus-Mucosa	493	METTL16	ENSG00000127804.12	17	0.0011826	0.0271997	23	0.0448451	Yes	No
Esophagus-Mucosa	493	PAFAH1B1	ENSG00000007168.12	17	0.000389452	0.00895739	23	0.0283203	Yes	No
Esophagus-Mucosa	493	RP11-74E22.6	ENSG00000272911.1	17	0.000646476	0.0142225	22	0.0334691	Yes	No
Esophagus-Mucosa	493	CLUH	ENSG00000132361.16	17	0.000803689	0.0176812	22	0.0366567	Yes	No
Esophagus-Mucosa	493	RP11-74E22.8	ENSG00000277200.1	17	0.0017897	0.0393734	22	0.0553104	No	No
Esophagus-Mucosa	493	RAP1GAP2	ENSG00000132359.14	17	0.00108369	0.0270923	25	0.0447476	Yes	No
Esophagus-Mucosa	493	ASPA	ENSG00000108381.10	17	3.71266e-05	0.000853912	23	0.0177322	Yes	No
Esophagus-Mucosa	493	TRPV3	ENSG00000167723.14	17	0.00152046	0.0364911	24	0.0529546	No	No
Esophagus-Mucosa	493	TRPV1	ENSG00000196689.11	17	4.17419e-05	0.0010018	24	0.0181927	Yes	No
Esophagus-Mucosa	493	SHPK	ENSG00000197417.7	17	9.98854e-05	0.00239725	24	0.0208487	Yes	No
Esophagus-Mucosa	493	CTNS	ENSG00000040531.14	17	0.000172511	0.00414027	24	0.0234393	Yes	No
Esophagus-Mucosa	493	TAX1BP3	ENSG00000213977.7	17	5.40105e-05	0.00124224	23	0.018782	Yes	No
Esophagus-Mucosa	493	EMC6	ENSG00000127774.6	17	0.00220468	0.0507077	23	0.0647583	No	No
Esophagus-Mucosa	493	P2RX5	ENSG00000083454.21	17	0.00063395	0.0152148	24	0.0342896	Yes	No
Esophagus-Mucosa	493	ITGAE	ENSG00000083457.11	17	0.00150067	0.0375167	25	0.0538016	No	No
Esophagus-Mucosa	493	GSG2	ENSG00000177602.5	17	0.000482248	0.011574	24	0.0309483	Yes	No
Esophagus-Mucosa	493	NCBP3	ENSG00000074356.16	17	0.00162557	0.0390136	24	0.0550331	No	No
Esophagus-Mucosa	493	CAMKK1	ENSG00000004660.14	17	0.00080814	0.0193954	24	0.0380776	Yes	No
Esophagus-Mucosa	493	P2RX1	ENSG00000108405.3	17	0.00151699	0.0364079	24	0.0528947	No	No
Esophagus-Mucosa	493	ATP2A3	ENSG00000074370.17	17	0.000873045	0.0209531	24	0.0392341	Yes	No
Esophagus-Mucosa	493	ZZEF1	ENSG00000074755.14	17	0.00205803	0.0493928	24	0.0636092	No	No
Esophagus-Mucosa	493	CYB5D2	ENSG00000167740.9	17	0.00115167	0.0264884	23	0.0441057	Yes	No
Esophagus-Mucosa	493	ANKFY1	ENSG00000185722.16	17	0.000133714	0.00307542	23	0.0218582	Yes	No
Esophagus-Mucosa	493	RP11-104O19.4	ENSG00000274363.1	17	7.33661e-05	0.00161405	22	0.0194796	Yes	No
Esophagus-Mucosa	493	UBE2G1	ENSG00000132388.12	17	0.000150477	0.00346098	23	0.0225194	Yes	No
Esophagus-Mucosa	493	SPNS3	ENSG00000182557.7	17	0.000651535	0.0143338	22	0.0335748	Yes	No
Esophagus-Mucosa	493	SPNS2	ENSG00000183018.8	17	0.000104506	0.00229913	22	0.020736	Yes	No
Esophagus-Mucosa	493	MYBBP1A	ENSG00000132382.14	17	0.000136218	0.00299679	22	0.0217456	Yes	No
Esophagus-Mucosa	493	GGT6	ENSG00000167741.10	17	0.00542406	0.119329	22	0.127599	No	No
Esophagus-Mucosa	493	RP11-141J13.3	ENSG00000262921.1	17	1.28456e-05	0.000282604	22	0.0152389	Yes	No
Esophagus-Mucosa	493	SMTNL2	ENSG00000188176.11	17	9.052e-05	0.00199144	22	0.0201947	Yes	No
Esophagus-Mucosa	493	LINC01996	ENSG00000261863.1	17	6.67611e-05	0.00140198	21	0.0191737	Yes	No
Esophagus-Mucosa	493	ALOX15	ENSG00000161905.12	17	0.000348492	0.00731833	21	0.0269134	Yes	No
Esophagus-Mucosa	493	PELP1	ENSG00000141456.14	17	0.000659107	0.0145003	22	0.0336671	Yes	No
Esophagus-Mucosa	493	ARRB2	ENSG00000141480.17	17	0.0029813	0.0655887	22	0.0780122	No	No
Esophagus-Mucosa	493	MED11	ENSG00000161920.9	17	0.000122973	0.00270541	22	0.0213736	Yes	No
Esophagus-Mucosa	493	CXCL16	ENSG00000161921.14	17	0.00180127	0.039628	22	0.0555265	No	No
Esophagus-Mucosa	493	ZMYND15	ENSG00000141497.13	17	0.000128462	0.00282617	22	0.0215244	Yes	No
Esophagus-Mucosa	493	VMO1	ENSG00000182853.11	17	0.00152919	0.0336422	22	0.0504019	No	No
Esophagus-Mucosa	493	GLTPD2	ENSG00000182327.7	17	0.00478235	0.105212	22	0.114483	No	No
Esophagus-Mucosa	493	PSMB6	ENSG00000142507.9	17	0.000824085	0.0181299	22	0.0369841	Yes	No
Esophagus-Mucosa	493	RP11-81A22.5	ENSG00000262165.2	17	0.00128002	0.0281604	22	0.0456196	Yes	No
Esophagus-Mucosa	493	PLD2	ENSG00000129219.13	17	0.00239621	0.0527166	22	0.0664878	No	No
Esophagus-Mucosa	493	MINK1	ENSG00000141503.15	17	8.02506e-05	0.00184576	23	0.0199646	Yes	No
Esophagus-Mucosa	493	CHRNE	ENSG00000108556.7	17	0.000149628	0.00344144	23	0.0224875	Yes	No
Esophagus-Mucosa	493	C17orf107	ENSG00000205710.3	17	0.00144803	0.0333048	23	0.0500803	No	No
Esophagus-Mucosa	493	GP1BA	ENSG00000185245.7	17	0.00148	0.03404	23	0.0507758	No	No
Esophagus-Mucosa	493	SLC25A11	ENSG00000108528.13	17	0.000749262	0.017233	23	0.0362996	Yes	No
Esophagus-Mucosa	493	RNF167	ENSG00000108523.15	17	0.00036469	0.00838786	23	0.0278407	Yes	No
Esophagus-Mucosa	493	PFN1	ENSG00000108518.7	17	0.000430319	0.00989735	23	0.0291532	Yes	No
Esophagus-Mucosa	493	ENO3	ENSG00000108515.17	17	0.00188513	0.0433579	23	0.0585505	No	No
Esophagus-Mucosa	493	SPAG7	ENSG00000091640.7	17	0.00157949	0.0363284	23	0.0528485	No	No
Esophagus-Mucosa	493	CAMTA2	ENSG00000108509.20	17	3.56618e-05	0.000820222	23	0.0176509	Yes	No
Esophagus-Mucosa	493	INCA1	ENSG00000196388.8	17	0.00109568	0.024105	22	0.0420276	Yes	No
Esophagus-Mucosa	493	KIF1C	ENSG00000129250.11	17	6.83873e-05	0.00157291	23	0.0194796	Yes	No
Esophagus-Mucosa	493	SLC52A1	ENSG00000132517.14	17	0.00071944	0.0165471	23	0.0356562	Yes	No
Esophagus-Mucosa	493	ZFP3	ENSG00000180787.5	17	0.000710012	0.0156203	22	0.034733	Yes	No
Esophagus-Mucosa	493	ZNF232	ENSG00000167840.13	17	0.00144129	0.0317083	22	0.0486928	Yes	No
Esophagus-Mucosa	493	USP6	ENSG00000129204.16	17	0.00191092	0.0439512	23	0.0590755	No	No
Esophagus-Mucosa	493	ZNF594	ENSG00000180626.9	17	0.00101839	0.0224045	22	0.0405233	Yes	No
Esophagus-Mucosa	493	SCIMP	ENSG00000161929.14	17	0.00399718	0.0919352	23	0.102105	No	No
Esophagus-Mucosa	493	RP11-333E1.2	ENSG00000263164.1	17	0.0023958	0.0551033	23	0.0686017	No	No
Esophagus-Mucosa	493	RABEP1	ENSG00000029725.16	17	0.000627058	0.0150494	24	0.0341318	Yes	No
Esophagus-Mucosa	493	NUP88	ENSG00000108559.11	17	0.000530696	0.0132674	25	0.0325937	Yes	No
Esophagus-Mucosa	493	RPAIN	ENSG00000129197.14	17	0.000252369	0.00605685	24	0.025714	Yes	No
Esophagus-Mucosa	493	C1QBP	ENSG00000108561.8	17	0.00148349	0.0356038	24	0.0522331	No	No
Esophagus-Mucosa	493	DHX33	ENSG00000005100.12	17	0.000845289	0.0202869	24	0.0387273	Yes	No
Esophagus-Mucosa	493	DERL2	ENSG00000072849.10	17	0.0008669	0.0208056	24	0.0391176	Yes	No
Esophagus-Mucosa	493	MIS12	ENSG00000167842.15	17	7.46248e-05	0.001791	24	0.0198307	Yes	No
Esophagus-Mucosa	493	NLRP1	ENSG00000091592.15	17	3.94314e-05	0.000985785	25	0.0181927	Yes	No
Esophagus-Mucosa	493	WSCD1	ENSG00000179314.13	17	0.000924494	0.0258858	28	0.0435593	Yes	No
Esophagus-Mucosa	493	FAM64A	ENSG00000129195.15	17	0.000895254	0.0205908	23	0.0389658	Yes	No
Esophagus-Mucosa	493	PITPNM3	ENSG00000091622.15	17	0.000107317	0.00268293	25	0.0213616	Yes	No
Esophagus-Mucosa	493	KIAA0753	ENSG00000198920.9	17	0.000578326	0.0133015	23	0.0326	Yes	No
Esophagus-Mucosa	493	CTC-281F24.5	ENSG00000282936.1	17	0.000143774	0.0033068	23	0.0222304	Yes	No
Esophagus-Mucosa	493	TXNDC17	ENSG00000129235.10	17	0.00155405	0.0357431	23	0.0523563	No	No
Esophagus-Mucosa	493	MED31	ENSG00000108590.10	17	5.16756e-05	0.00118854	23	0.0186785	Yes	No
Esophagus-Mucosa	493	C17orf100	ENSG00000256806.5	17	0.000656217	0.015093	23	0.034161	Yes	No
Esophagus-Mucosa	493	CTC-281F24.1	ENSG00000261996.1	17	0.00161545	0.0371553	23	0.0535099	No	No
Esophagus-Mucosa	493	SLC13A5	ENSG00000141485.16	17	0.00118447	0.0272427	23	0.0448866	Yes	No
Esophagus-Mucosa	493	XAF1	ENSG00000132530.16	17	0.000200258	0.00440567	22	0.0237766	Yes	No
Esophagus-Mucosa	493	FBXO39	ENSG00000177294.6	17	5.51378e-05	0.00121303	22	0.0186785	Yes	No
Esophagus-Mucosa	493	RP11-589P10.5	ENSG00000262089.1	17	5.56572e-05	0.00111314	20	0.0184512	Yes	No
Esophagus-Mucosa	493	ALOX12	ENSG00000108839.11	17	0.00110776	0.0221551	20	0.0403153	Yes	No
Esophagus-Mucosa	493	RNASEK	ENSG00000219200.11	17	0.00160465	0.0320931	20	0.0490082	Yes	No
Esophagus-Mucosa	493	C17orf49	ENSG00000258315.5	17	0.000313602	0.00627204	20	0.0258548	Yes	No
Esophagus-Mucosa	493	BCL6B	ENSG00000161940.10	17	0.00191782	0.0383564	20	0.054468	No	No
Esophagus-Mucosa	493	SLC16A13	ENSG00000174327.6	17	0.000853876	0.0170775	20	0.0361735	Yes	No
Esophagus-Mucosa	493	SLC16A11	ENSG00000174326.11	17	0.00364344	0.0728687	20	0.0845703	No	No
Esophagus-Mucosa	493	CLEC10A	ENSG00000132514.13	17	0.00436686	0.0873373	20	0.0978933	No	No
Esophagus-Mucosa	493	ASGR2	ENSG00000161944.16	17	0.000338451	0.00676902	20	0.0263497	Yes	No
Esophagus-Mucosa	493	ASGR1	ENSG00000141505.11	17	0.00245897	0.0491794	20	0.0634609	No	No
Esophagus-Mucosa	493	DLG4	ENSG00000132535.18	17	0.000256184	0.00512368	20	0.0245791	Yes	No
Esophagus-Mucosa	493	ACADVL	ENSG00000072778.19	17	0.0009438	0.018876	20	0.0376309	Yes	No
Esophagus-Mucosa	493	DVL2	ENSG00000004975.11	17	0.00232082	0.0464163	20	0.0612259	No	No
Esophagus-Mucosa	493	PHF23	ENSG00000040633.12	17	8.81341e-05	0.00176268	20	0.0197447	Yes	No
Esophagus-Mucosa	493	GABARAP	ENSG00000170296.9	17	0.00143553	0.0287105	20	0.0461455	Yes	No
Esophagus-Mucosa	493	CTDNEP1	ENSG00000175826.11	17	0.000273007	0.00546014	20	0.025071	Yes	No
Esophagus-Mucosa	493	ELP5	ENSG00000170291.14	17	0.0012596	0.0251919	20	0.0429568	Yes	No
Esophagus-Mucosa	493	CLDN7	ENSG00000181885.18	17	0.000761827	0.0152365	20	0.0343142	Yes	No
Esophagus-Mucosa	493	SLC2A4	ENSG00000181856.14	17	0.000108069	0.00205331	19	0.0203373	Yes	No
Esophagus-Mucosa	493	YBX2	ENSG00000006047.12	17	0.000372673	0.00708079	19	0.0266874	Yes	No
Esophagus-Mucosa	493	EIF5A	ENSG00000132507.17	17	0.00362365	0.0688493	19	0.0809397	No	No
Esophagus-Mucosa	493	GPS2	ENSG00000132522.15	17	0.00221695	0.0421221	19	0.0575564	No	No
Esophagus-Mucosa	493	NEURL4	ENSG00000215041.9	17	9.82099e-05	0.00186599	19	0.0200602	Yes	No
Esophagus-Mucosa	493	ACAP1	ENSG00000072818.11	17	0.000856682	0.016277	19	0.0353778	Yes	No
Esophagus-Mucosa	493	KCTD11	ENSG00000213859.4	17	4.61551e-05	0.000876946	19	0.0178114	Yes	No
Esophagus-Mucosa	493	TNK1	ENSG00000174292.12	17	0.000966081	0.0183555	19	0.0371897	Yes	No
Esophagus-Mucosa	493	PLSCR3	ENSG00000187838.16	17	0.00404987	0.0769475	19	0.0883739	No	No
Esophagus-Mucosa	493	TMEM256	ENSG00000205544.3	17	0.000335924	0.00638256	19	0.0259305	Yes	No
Esophagus-Mucosa	493	NLGN2	ENSG00000169992.9	17	0.00124304	0.0236178	19	0.0416354	Yes	No
Esophagus-Mucosa	493	TMEM102	ENSG00000181284.2	17	7.14237e-05	0.00135705	19	0.0190776	Yes	No
Esophagus-Mucosa	493	FGF11	ENSG00000161958.10	17	0.000837089	0.0150676	18	0.0341468	Yes	No
Esophagus-Mucosa	493	CHRNB1	ENSG00000170175.10	17	0.000413829	0.00744893	18	0.027034	Yes	No
Esophagus-Mucosa	493	ZBTB4	ENSG00000174282.11	17	0.00379192	0.0682545	18	0.0804027	No	No
Esophagus-Mucosa	493	SLC35G6	ENSG00000259224.2	17	0.00167592	0.0301665	18	0.0474242	Yes	No
Esophagus-Mucosa	493	POLR2A	ENSG00000181222.15	17	0.000680155	0.0122428	18	0.0316825	Yes	No
Esophagus-Mucosa	493	TNFSF12	ENSG00000239697.10	17	0.00201839	0.0363311	18	0.0528485	No	No
Esophagus-Mucosa	493	TNFSF13	ENSG00000161955.16	17	0.000377687	0.00679836	18	0.0264008	Yes	No
Esophagus-Mucosa	493	SENP3	ENSG00000161956.12	17	2.36063e-06	4.24913e-05	18	0.0117106	Yes	No
Esophagus-Mucosa	493	EIF4A1	ENSG00000161960.14	17	0.000209831	0.00377697	18	0.0229088	Yes	No
Esophagus-Mucosa	493	CD68	ENSG00000129226.13	17	0.000487481	0.00877465	18	0.0281607	Yes	No
Esophagus-Mucosa	493	MPDU1	ENSG00000129255.15	17	0.000314776	0.00566597	18	0.025313	Yes	No
Esophagus-Mucosa	493	SOX15	ENSG00000129194.7	17	0.00104181	0.0187525	18	0.0374923	Yes	No
Esophagus-Mucosa	493	FXR2	ENSG00000129245.11	17	0.00180714	0.0325285	18	0.0493652	Yes	No
Esophagus-Mucosa	493	SHBG	ENSG00000129214.14	17	0.00221729	0.0399112	18	0.0557415	No	No
Esophagus-Mucosa	493	SAT2	ENSG00000141504.11	17	0.000679615	0.0115534	17	0.0309345	Yes	No
Esophagus-Mucosa	493	ATP1B2	ENSG00000129244.8	17	0.00116864	0.0198668	17	0.0384885	Yes	No
Esophagus-Mucosa	493	TP53	ENSG00000141510.16	17	0.000806535	0.0137111	17	0.0330159	Yes	No
Esophagus-Mucosa	493	WRAP53	ENSG00000141499.16	17	0.000781927	0.0132928	17	0.0325937	Yes	No
Esophagus-Mucosa	493	EFNB3	ENSG00000108947.4	17	0.00144028	0.0244848	17	0.0423336	Yes	No
Esophagus-Mucosa	493	DNAH2	ENSG00000183914.14	17	0.000537059	0.00966707	18	0.0290009	Yes	No
Esophagus-Mucosa	493	KDM6B	ENSG00000132510.10	17	0.000150515	0.00255876	17	0.0211122	Yes	No
Esophagus-Mucosa	493	TMEM88	ENSG00000167874.6	17	0.00180327	0.0306555	17	0.0478037	Yes	No
Esophagus-Mucosa	493	NAA38	ENSG00000183011.13	17	0.000730274	0.0124147	17	0.0318143	Yes	No
Esophagus-Mucosa	493	CYB5D1	ENSG00000182224.11	17	0.00214719	0.0365023	17	0.0529546	No	No
Esophagus-Mucosa	493	CHD3	ENSG00000170004.16	17	0.00140264	0.0238449	17	0.0417849	Yes	No
Esophagus-Mucosa	493	AC025335.1	ENSG00000179859.9	17	2.51357e-05	0.000427307	17	0.0162013	Yes	No
Esophagus-Mucosa	493	KCNAB3	ENSG00000170049.9	17	0.000626866	0.0106567	17	0.0299685	Yes	No
Esophagus-Mucosa	493	TRAPPC1	ENSG00000170043.11	17	9.78933e-05	0.00166419	17	0.0195614	Yes	No
Esophagus-Mucosa	493	CNTROB	ENSG00000170037.13	17	0.00171755	0.0291984	17	0.0466216	Yes	No
Esophagus-Mucosa	493	GUCY2D	ENSG00000132518.6	17	0.00159396	0.0270973	17	0.0447476	Yes	No
Esophagus-Mucosa	493	ALOX15B	ENSG00000179593.15	17	6.72389e-05	0.00114306	17	0.0185986	Yes	No
Esophagus-Mucosa	493	ALOX12B	ENSG00000179477.9	17	0.000615065	0.0104561	17	0.0297636	Yes	No
Esophagus-Mucosa	493	ALOXE3	ENSG00000179148.9	17	0.00289951	0.0492917	17	0.0635477	No	No
Esophagus-Mucosa	493	HES7	ENSG00000179111.8	17	7.67981e-05	0.00130557	17	0.0190063	Yes	No
Esophagus-Mucosa	493	PER1	ENSG00000179094.15	17	0.00275913	0.0469053	17	0.0615896	No	No
Esophagus-Mucosa	493	VAMP2	ENSG00000220205.8	17	0.00126003	0.0214205	17	0.0396702	Yes	No
Esophagus-Mucosa	493	TMEM107	ENSG00000179029.14	17	7.32558e-06	0.000124535	17	0.0140177	Yes	No
Esophagus-Mucosa	493	BORCS6	ENSG00000196544.7	17	0.000244542	0.00415722	17	0.0234551	Yes	No
Esophagus-Mucosa	493	AURKB	ENSG00000178999.12	17	0.00256195	0.0435532	17	0.0587241	No	No
Esophagus-Mucosa	493	LINC00324	ENSG00000178977.3	17	7.1399e-05	0.00121378	17	0.0186785	Yes	No
Esophagus-Mucosa	493	CTC1	ENSG00000178971.13	17	0.000799454	0.0143902	18	0.0335989	Yes	No
Esophagus-Mucosa	493	PFAS	ENSG00000178921.13	17	0.000577346	0.0103922	18	0.0297319	Yes	No
Esophagus-Mucosa	493	RP11-849F2.9	ENSG00000269947.1	17	0.00351887	0.0633397	18	0.0760249	No	No
Esophagus-Mucosa	493	SLC25A35	ENSG00000125434.10	17	0.00104077	0.0187339	18	0.0374678	Yes	No
Esophagus-Mucosa	493	RANGRF	ENSG00000108961.13	17	0.000510174	0.00918312	18	0.0284921	Yes	No
Esophagus-Mucosa	493	ARHGEF15	ENSG00000198844.10	17	0.000176193	0.00317148	18	0.0220484	Yes	No
Esophagus-Mucosa	493	ODF4	ENSG00000184650.10	17	0.00106313	0.0191364	18	0.0379156	Yes	No
Esophagus-Mucosa	493	KRBA2	ENSG00000184619.3	17	5.99669e-05	0.0010794	18	0.0184277	Yes	No
Esophagus-Mucosa	493	RPL26	ENSG00000161970.12	17	2.04957e-05	0.000368923	18	0.0159502	Yes	No
Esophagus-Mucosa	493	RNF222	ENSG00000189051.5	17	0.000473548	0.00852387	18	0.027958	Yes	No
Esophagus-Mucosa	493	NDEL1	ENSG00000166579.15	17	0.00110384	0.020973	19	0.0392537	Yes	No
Esophagus-Mucosa	493	MYH10	ENSG00000133026.12	17	2.78893e-05	0.000529898	19	0.0167982	Yes	No
Esophagus-Mucosa	493	MFSD6L	ENSG00000185156.5	17	0.000363203	0.00617445	17	0.0257919	Yes	No
Esophagus-Mucosa	493	PIK3R6	ENSG00000276231.4	17	0.000336963	0.00606534	18	0.025714	Yes	No
Esophagus-Mucosa	493	PIK3R5	ENSG00000141506.13	17	0.000872728	0.0165818	19	0.0356686	Yes	No
Esophagus-Mucosa	493	NTN1	ENSG00000065320.8	17	0.00100688	0.0231582	23	0.0412461	Yes	No
Esophagus-Mucosa	493	STX8	ENSG00000170310.14	17	0.000146629	0.00337247	23	0.0223987	Yes	No
Esophagus-Mucosa	493	CFAP52	ENSG00000166596.14	17	0.00440396	0.096887	22	0.106584	No	No
Esophagus-Mucosa	493	USP43	ENSG00000154914.16	17	0.00221098	0.0486416	22	0.0629849	No	No
Esophagus-Mucosa	493	GLP2R	ENSG00000065325.12	17	1.87921e-06	4.13426e-05	22	0.0117106	Yes	No
Esophagus-Mucosa	493	RCVRN	ENSG00000109047.7	17	0.000268531	0.00563915	21	0.0252713	Yes	No
Esophagus-Mucosa	493	GAS7	ENSG00000007237.18	17	9.85394e-06	0.000236495	24	0.0148823	Yes	No
Esophagus-Mucosa	493	MYH13	ENSG00000006788.13	17	0.000966353	0.0202934	21	0.038731	Yes	No
Esophagus-Mucosa	493	MYH1	ENSG00000109061.9	17	5.47965e-05	0.00115073	21	0.0185986	Yes	No
Esophagus-Mucosa	493	MYH2	ENSG00000125414.18	17	0.00238784	0.0501446	21	0.0642207	No	No
Esophagus-Mucosa	493	MYH3	ENSG00000109063.14	17	0.00111059	0.0233223	21	0.0413961	Yes	No
Esophagus-Mucosa	493	SCO1	ENSG00000133028.10	17	0.000783269	0.0164486	21	0.0355525	Yes	No
Esophagus-Mucosa	493	ADPRM	ENSG00000170222.11	17	3.12107e-05	0.000655425	21	0.0171994	Yes	No
Esophagus-Mucosa	493	TMEM220	ENSG00000187824.8	17	0.000131725	0.00276622	21	0.0214225	Yes	No
Esophagus-Mucosa	493	CTC-297N7.9	ENSG00000264016.2	17	0.00169532	0.0356017	21	0.0522331	No	No
Esophagus-Mucosa	493	LINC00675	ENSG00000263429.3	17	0.000363118	0.00762547	21	0.0271853	Yes	No
Esophagus-Mucosa	493	RP11-963H4.3	ENSG00000263508.5	17	0.00367533	0.0771819	21	0.0885832	No	No
Esophagus-Mucosa	493	SHISA6	ENSG00000188803.14	17	0.0015461	0.0324681	21	0.0493264	Yes	No
Esophagus-Mucosa	493	RP11-680C21.1	ENSG00000264727.1	17	0.00212375	0.0382275	18	0.0543639	No	No
Esophagus-Mucosa	493	ZNF18	ENSG00000154957.13	17	0.000163509	0.00310667	19	0.0219466	Yes	No
Esophagus-Mucosa	493	MAP2K4	ENSG00000065559.14	17	0.00046561	0.00931219	20	0.028601	Yes	No
Esophagus-Mucosa	493	MYOCD	ENSG00000141052.17	17	0.00103892	0.0238951	23	0.0418379	Yes	No
Esophagus-Mucosa	493	ARHGAP44	ENSG00000006740.16	17	0.000602243	0.0150561	25	0.0341371	Yes	No
Esophagus-Mucosa	493	ELAC2	ENSG00000006744.18	17	0.000591172	0.0141881	24	0.0334691	Yes	No
Esophagus-Mucosa	493	HS3ST3A1	ENSG00000153976.2	17	0.00097326	0.0253048	26	0.0430626	Yes	No
Esophagus-Mucosa	493	COX10	ENSG00000006695.10	17	0.000694242	0.0194388	28	0.0381081	Yes	No
Esophagus-Mucosa	493	AC005224.2	ENSG00000231595.1	17	8.3272e-05	0.00224834	27	0.0206608	Yes	No
Esophagus-Mucosa	493	CDRT15	ENSG00000223510.6	17	0.00076697	0.0207082	27	0.0390578	Yes	No
Esophagus-Mucosa	493	HS3ST3B1	ENSG00000125430.8	17	0.00175617	0.0474166	27	0.0619885	No	No
Esophagus-Mucosa	493	RP11-214O1.2	ENSG00000266709.1	17	6.27295e-05	0.00163097	26	0.0195167	Yes	No
Esophagus-Mucosa	493	RP11-214O1.3	ENSG00000266378.1	17	0.00589502	0.153271	26	0.159489	No	No
Esophagus-Mucosa	493	PMP22	ENSG00000109099.13	17	0.000917728	0.0192723	21	0.0379962	Yes	No
Esophagus-Mucosa	493	TEKT3	ENSG00000125409.12	17	0.00514314	0.108006	21	0.11704	No	No
Esophagus-Mucosa	493	CDRT4	ENSG00000239704.10	17	5.18833e-05	0.00103767	20	0.0181927	Yes	No
Esophagus-Mucosa	493	TVP23C	ENSG00000175106.16	17	0.00113692	0.0227384	20	0.0408658	Yes	No
Esophagus-Mucosa	493	RP11-385D13.3	ENSG00000266538.1	17	0.00401464	0.0762781	19	0.087747	No	No
Esophagus-Mucosa	493	CDRT1	ENSG00000241322.10	17	0.000399578	0.00799156	20	0.027535	Yes	No
Esophagus-Mucosa	493	TRIM16	ENSG00000221926.11	17	0.0109166	0.207415	19	0.211251	No	No
Esophagus-Mucosa	493	ZNF286A	ENSG00000187607.15	17	0.000352782	0.00635008	18	0.0259215	Yes	No
Esophagus-Mucosa	493	TBC1D26	ENSG00000214946.14	17	0.00354198	0.0637556	18	0.0763836	No	No
Esophagus-Mucosa	493	CTD-3157E16.1	ENSG00000265519.1	17	0.000100766	0.00171303	17	0.0196143	Yes	No
Esophagus-Mucosa	493	CTD-3157E16.2	ENSG00000276855.1	17	0.000148341	0.0025218	17	0.0211004	Yes	No
Esophagus-Mucosa	493	ADORA2B	ENSG00000170425.3	17	4.38481e-05	0.000745417	17	0.0174842	Yes	No
Esophagus-Mucosa	493	ZSWIM7	ENSG00000214941.7	17	0.000509261	0.00865743	17	0.0280689	Yes	No
Esophagus-Mucosa	493	TTC19	ENSG00000011295.15	17	0.000602744	0.0102467	17	0.029567	Yes	No
Esophagus-Mucosa	493	NCOR1	ENSG00000141027.20	17	0.000474086	0.00805947	17	0.0275804	Yes	No
Esophagus-Mucosa	493	PIGL	ENSG00000108474.16	17	0.00455416	0.0774207	17	0.0887958	No	No
Esophagus-Mucosa	493	CENPV	ENSG00000166582.9	17	0.000298446	0.00477513	16	0.0241132	Yes	No
Esophagus-Mucosa	493	UBB	ENSG00000170315.13	17	0.000389619	0.0062339	16	0.0258268	Yes	No
Esophagus-Mucosa	493	TRPV2	ENSG00000187688.14	17	0.00950502	0.142575	15	0.149348	No	No
Esophagus-Mucosa	493	RP11-138I1.3	ENSG00000266651.1	17	0.000337363	0.00506045	15	0.0244747	Yes	No
Esophagus-Mucosa	493	LRRC75A	ENSG00000181350.11	17	0.00189443	0.0303109	16	0.0475159	Yes	No
Esophagus-Mucosa	493	ZNF287	ENSG00000141040.14	17	0.001637	0.024555	15	0.0423843	Yes	No
Esophagus-Mucosa	493	ZNF624	ENSG00000197566.9	17	0.000691444	0.0110631	16	0.0304438	Yes	No
Esophagus-Mucosa	493	CCDC144A	ENSG00000170160.17	17	0.000392561	0.00628097	16	0.0258611	Yes	No
Esophagus-Mucosa	493	TNFRSF13B	ENSG00000240505.8	17	0.000208403	0.00312605	15	0.022018	Yes	No
Esophagus-Mucosa	493	MPRIP	ENSG00000133030.20	17	0.00415727	0.0665164	16	0.0788972	No	No
Esophagus-Mucosa	493	PLD6	ENSG00000179598.5	17	0.000585636	0.00878454	15	0.0281607	Yes	No
Esophagus-Mucosa	493	FLCN	ENSG00000154803.12	17	0.000601931	0.00902896	15	0.0283725	Yes	No
Esophagus-Mucosa	493	COPS3	ENSG00000141030.12	17	0.000808804	0.0121321	15	0.0315616	Yes	No
Esophagus-Mucosa	493	NT5M	ENSG00000205309.13	17	0.000520355	0.00832568	16	0.0278049	Yes	No
Esophagus-Mucosa	493	MED9	ENSG00000141026.5	17	0.00061532	0.0092298	15	0.0285227	Yes	No
Esophagus-Mucosa	493	RASD1	ENSG00000108551.4	17	0.000149737	0.00224606	15	0.0206608	Yes	No
Esophagus-Mucosa	493	PEMT	ENSG00000133027.17	17	0.00231703	0.0347554	15	0.0514139	No	No
Esophagus-Mucosa	493	RAI1	ENSG00000108557.18	17	0.000276389	0.00414584	15	0.0234393	Yes	No
Esophagus-Mucosa	493	SREBF1	ENSG00000072310.16	17	0.00108948	0.0163423	15	0.0354663	Yes	No
Esophagus-Mucosa	493	TOM1L2	ENSG00000175662.17	17	0.00364302	0.0582884	16	0.0714165	No	No
Esophagus-Mucosa	493	DRC3	ENSG00000171962.17	17	0.00106266	0.0148773	14	0.0340572	Yes	No
Esophagus-Mucosa	493	ATPAF2	ENSG00000171953.15	17	0.000856153	0.0119861	14	0.0313719	Yes	No
Esophagus-Mucosa	493	GID4	ENSG00000141034.9	17	0.00586534	0.0821148	14	0.0931167	No	No
Esophagus-Mucosa	493	DRG2	ENSG00000108591.9	17	0.00199406	0.0279168	14	0.0454272	Yes	No
Esophagus-Mucosa	493	MYO15A	ENSG00000091536.16	17	0.00191763	0.0249292	13	0.04272	Yes	No
Esophagus-Mucosa	493	ALKBH5	ENSG00000091542.8	17	0.0064692	0.0840996	13	0.0949393	No	No
Esophagus-Mucosa	493	LLGL1	ENSG00000131899.10	17	0.00126368	0.0164279	13	0.035538	Yes	No
Esophagus-Mucosa	493	FLII	ENSG00000177731.15	17	0.0162034	0.210644	13	0.214268	No	No
Esophagus-Mucosa	493	MIEF2	ENSG00000177427.12	17	0.00328443	0.0426976	13	0.0580323	No	No
Esophagus-Mucosa	493	TOP3A	ENSG00000177302.14	17	7.52452e-05	0.000978187	13	0.0181927	Yes	No
Esophagus-Mucosa	493	SMCR8	ENSG00000176994.10	17	0.000305094	0.00366113	12	0.0227185	Yes	No
Esophagus-Mucosa	493	SHMT1	ENSG00000176974.19	17	0.000559199	0.00671038	12	0.0263072	Yes	No
Esophagus-Mucosa	493	EVPLL	ENSG00000214860.4	17	0.0015724	0.0188688	12	0.0376296	Yes	No
Esophagus-Mucosa	493	LINC02076	ENSG00000220161.4	17	0.00173489	0.0190838	11	0.0378454	Yes	No
Esophagus-Mucosa	493	LGALS9C	ENSG00000171916.16	17	0.00189613	0.0208575	11	0.0391549	Yes	No
Esophagus-Mucosa	493	FAM106A	ENSG00000213077.5	17	9.91663e-05	0.00109083	11	0.0184277	Yes	No
Esophagus-Mucosa	493	ZNF286B	ENSG00000249459.8	17	0.0144364	0.144364	10	0.150988	No	No
Esophagus-Mucosa	493	TRIM16L	ENSG00000108448.20	17	0.00202429	0.0222672	11	0.0404014	Yes	No
Esophagus-Mucosa	493	FBXW10	ENSG00000171931.12	17	0.00812963	0.0894259	11	0.0997522	No	No
Esophagus-Mucosa	493	TVP23B	ENSG00000171928.13	17	0.00773137	0.0773137	10	0.0887008	No	No
Esophagus-Mucosa	493	CTD-2145A24.5	ENSG00000265478.2	17	0.0038565	0.038565	10	0.0546234	No	No
Esophagus-Mucosa	493	PRPSAP2	ENSG00000141127.14	17	0.000281067	0.00309174	11	0.021911	Yes	No
Esophagus-Mucosa	493	SLC5A10	ENSG00000154025.15	17	0.00549855	0.060484	11	0.0733872	No	No
Esophagus-Mucosa	493	FAM83G	ENSG00000188522.14	17	0.00684557	0.0753012	11	0.0868386	No	No
Esophagus-Mucosa	493	GRAP	ENSG00000154016.13	17	0.00112899	0.0124189	11	0.0318143	Yes	No
Esophagus-Mucosa	493	EPN2	ENSG00000072134.15	17	0.0151915	0.167107	11	0.172657	No	No
Esophagus-Mucosa	493	B9D1	ENSG00000108641.14	17	0.00234327	0.025776	11	0.0434456	Yes	No
Esophagus-Mucosa	493	MAPK7	ENSG00000166484.19	17	0.00464066	0.0464066	10	0.0612214	No	No
Esophagus-Mucosa	493	MFAP4	ENSG00000166482.11	17	0.00182728	0.0182728	10	0.0370929	Yes	No
Esophagus-Mucosa	493	RNF112	ENSG00000128482.15	17	0.00383225	0.0383225	10	0.054446	No	No
Esophagus-Mucosa	493	SLC47A1	ENSG00000142494.13	17	0.0020949	0.0230438	11	0.041137	Yes	No
Esophagus-Mucosa	493	ALDH3A2	ENSG00000072210.18	17	0.00055979	0.00615769	11	0.0257697	Yes	No
Esophagus-Mucosa	493	SLC47A2	ENSG00000180638.17	17	0.0026534	0.0291874	11	0.046613	Yes	No
Esophagus-Mucosa	493	RP11-311F12.1	ENSG00000262681.2	17	0.00330462	0.0363508	11	0.0528685	No	No
Esophagus-Mucosa	493	ALDH3A1	ENSG00000108602.17	17	0.000155677	0.00171245	11	0.0196143	Yes	No
Esophagus-Mucosa	493	ULK2	ENSG00000083290.19	17	0.00157324	0.0173057	11	0.0363458	Yes	No
Esophagus-Mucosa	493	RP11-78O7.2	ENSG00000270091.1	17	0.000197082	0.00197082	10	0.0201937	Yes	No
Esophagus-Mucosa	493	AKAP10	ENSG00000108599.14	17	7.82915e-05	0.000861207	11	0.0177322	Yes	No
Esophagus-Mucosa	493	SPECC1	ENSG00000128487.16	17	0.00279493	0.0335391	12	0.0502859	No	No
Esophagus-Mucosa	493	LGALS9B	ENSG00000170298.15	17	0.0103822	0.124587	12	0.132362	No	No
Esophagus-Mucosa	493	AC008088.4	ENSG00000260907.1	17	0.00739242	0.088709	12	0.0990904	No	No
Esophagus-Mucosa	493	USP22	ENSG00000124422.11	17	0.00661833	0.0728016	11	0.0845351	No	No
Esophagus-Mucosa	493	LINC01563	ENSG00000236819.1	17	0.000342114	0.00376326	11	0.0228571	Yes	No
Esophagus-Mucosa	493	DHRS7B	ENSG00000109016.17	17	0.00106106	0.0116716	11	0.031	Yes	No
Esophagus-Mucosa	493	TMEM11	ENSG00000178307.9	17	0.00342628	0.037689	11	0.0539485	No	No
Esophagus-Mucosa	493	NATD1	ENSG00000274180.1	17	0.00194686	0.0214155	11	0.0396678	Yes	No
Esophagus-Mucosa	493	MAP2K3	ENSG00000034152.18	17	0.00639855	0.0703841	11	0.0823321	No	No
Esophagus-Mucosa	493	KCNJ12	ENSG00000184185.9	17	0.00136236	0.014986	11	0.0340821	Yes	No
Esophagus-Mucosa	493	C17orf51	ENSG00000212719.10	17	0.000277073	0.0030478	11	0.021837	Yes	No
Esophagus-Mucosa	493	KCNJ18	ENSG00000260458.3	17	0.00447758	0.0492533	11	0.0635255	No	No
Esophagus-Mucosa	493	MTRNR2L1	ENSG00000256618.2	17	0.00260276	0.0156165	6	0.034733	Yes	No
Esophagus-Mucosa	493	RP11-663N22.1	ENSG00000265246.1	17	0.00300158	0.0300158	10	0.0473285	Yes	No
Esophagus-Mucosa	493	WSB1	ENSG00000109046.14	17	0.00337556	0.0371311	11	0.0534999	No	No
Esophagus-Mucosa	493	KSR1	ENSG00000141068.13	17	0.00129093	0.0154912	12	0.0346419	Yes	No
Esophagus-Mucosa	493	LGALS9	ENSG00000168961.16	17	0.00113581	0.0136298	12	0.0329562	Yes	No
Esophagus-Mucosa	493	NOS2	ENSG00000007171.16	17	0.00312057	0.0374468	12	0.0537381	No	No
Esophagus-Mucosa	493	LYRM9	ENSG00000232859.9	17	0.000114232	0.00137078	12	0.0190776	Yes	No
Esophagus-Mucosa	493	NLK	ENSG00000087095.12	17	0.000852244	0.0102269	12	0.0295504	Yes	No
Esophagus-Mucosa	493	CTD-2008P7.9	ENSG00000267259.1	17	0.000177922	0.00195715	11	0.0201937	Yes	No
Esophagus-Mucosa	493	TMEM97	ENSG00000109084.13	17	6.61069e-05	0.000727175	11	0.0173986	Yes	No
Esophagus-Mucosa	493	IFT20	ENSG00000109083.13	17	0.0034714	0.0381854	11	0.0543348	No	No
Esophagus-Mucosa	493	TNFAIP1	ENSG00000109079.9	17	0.000930324	0.0102336	11	0.0295551	Yes	No
Esophagus-Mucosa	493	POLDIP2	ENSG00000004142.11	17	0.000130331	0.00143364	11	0.0191737	Yes	No
Esophagus-Mucosa	493	TMEM199	ENSG00000244045.12	17	0.00446824	0.0491506	11	0.0634365	No	No
Esophagus-Mucosa	493	SARM1	ENSG00000004139.13	17	0.000828674	0.00911542	11	0.0284171	Yes	No
Esophagus-Mucosa	493	VTN	ENSG00000109072.13	17	0.000118559	0.00130414	11	0.0190063	Yes	No
Esophagus-Mucosa	493	SLC46A1	ENSG00000076351.12	17	0.00205217	0.0225739	11	0.040699	Yes	No
Esophagus-Mucosa	493	RP11-192H23.4	ENSG00000258472.8	17	0.000417942	0.00459736	11	0.0239643	Yes	No
Esophagus-Mucosa	493	SLC13A2	ENSG00000007216.14	17	0.000340186	0.00374204	11	0.0228148	Yes	No
Esophagus-Mucosa	493	FOXN1	ENSG00000109101.7	17	0.000766172	0.00842789	11	0.0278729	Yes	No
Esophagus-Mucosa	493	UNC119	ENSG00000109103.11	17	0.00471294	0.0471294	10	0.0617472	No	No
Esophagus-Mucosa	493	PIGS	ENSG00000087111.20	17	0.00290991	0.0290991	10	0.0465287	Yes	No
Esophagus-Mucosa	493	ALDOC	ENSG00000109107.13	17	6.6939e-05	0.00066939	10	0.0171994	Yes	No
Esophagus-Mucosa	493	SPAG5	ENSG00000076382.16	17	0.00130523	0.0130523	10	0.0323653	Yes	No
Esophagus-Mucosa	493	SGK494	ENSG00000167524.14	17	0.0209397	0.209397	10	0.213134	No	No
Esophagus-Mucosa	493	KIAA0100	ENSG00000007202.14	17	0.00695737	0.0695737	10	0.0815791	No	No
Esophagus-Mucosa	493	SDF2	ENSG00000132581.9	17	0.00247851	0.0247851	10	0.0425813	Yes	No
Esophagus-Mucosa	493	SUPT6H	ENSG00000109111.14	17	0.00593693	0.0593693	10	0.0723719	No	No
Esophagus-Mucosa	493	PROCA1	ENSG00000167525.13	17	0.00245004	0.0220504	9	0.0402203	Yes	No
Esophagus-Mucosa	493	RAB34	ENSG00000109113.18	17	0.013024	0.117216	9	0.125576	No	No
Esophagus-Mucosa	493	RPL23A	ENSG00000198242.13	17	0.0174765	0.157289	9	0.163332	No	No
Esophagus-Mucosa	493	TLCD1	ENSG00000160606.10	17	0.00215932	0.0194339	9	0.0381081	Yes	No
Esophagus-Mucosa	493	NEK8	ENSG00000160602.13	17	7.73869e-05	0.000696482	9	0.017292	Yes	No
Esophagus-Mucosa	493	TRAF4	ENSG00000076604.14	17	0.000190079	0.00171072	9	0.0196143	Yes	No
Esophagus-Mucosa	493	FAM222B	ENSG00000173065.13	17	0.00274252	0.0246826	9	0.0424931	Yes	No
Esophagus-Mucosa	493	ERAL1	ENSG00000132591.11	17	0.000621258	0.00559132	9	0.0252354	Yes	No
Esophagus-Mucosa	493	FLOT2	ENSG00000132589.15	17	0.0027823	0.0250407	9	0.0428241	Yes	No
Esophagus-Mucosa	493	DHRS13	ENSG00000167536.13	17	0.0113553	0.0908421	8	0.101038	No	No
Esophagus-Mucosa	493	PHF12	ENSG00000109118.13	17	0.00132385	0.0119147	9	0.0312964	Yes	No
Esophagus-Mucosa	493	PIPOX	ENSG00000179761.11	17	0.000616296	0.00554666	9	0.025165	Yes	No
Esophagus-Mucosa	493	MYO18A	ENSG00000196535.15	17	0.00392884	0.0353596	9	0.052002	No	No
Esophagus-Mucosa	493	TIAF1	ENSG00000221995.5	17	0.00980786	0.0784629	8	0.0897272	No	No
Esophagus-Mucosa	493	NUFIP2	ENSG00000108256.8	17	0.00555213	0.0499692	9	0.0640845	No	No
Esophagus-Mucosa	493	TAOK1	ENSG00000160551.11	17	0.0313166	0.313166	10	0.314702	No	No
Esophagus-Mucosa	493	ABHD15	ENSG00000168792.4	17	0.00291927	0.0262734	9	0.0439316	Yes	No
Esophagus-Mucosa	493	TP53I13	ENSG00000167543.15	17	0.00307009	0.0276308	9	0.0452131	Yes	No
Esophagus-Mucosa	493	GIT1	ENSG00000108262.15	17	0.00501451	0.0451305	9	0.0601377	No	No
Esophagus-Mucosa	493	ANKRD13B	ENSG00000198720.12	17	8.77407e-05	0.000789666	9	0.0176509	Yes	No
Esophagus-Mucosa	493	CORO6	ENSG00000167549.18	17	0.00298336	0.0268503	9	0.0444829	Yes	No
Esophagus-Mucosa	493	SSH2	ENSG00000141298.17	17	0.00384763	0.0461716	12	0.0610494	No	No
Esophagus-Mucosa	493	NSRP1	ENSG00000126653.17	17	0.00116906	0.0128597	11	0.0321938	Yes	No
Esophagus-Mucosa	493	SLC6A4	ENSG00000108576.9	17	0.000317071	0.00317071	10	0.0220484	Yes	No
Esophagus-Mucosa	493	BLMH	ENSG00000108578.14	17	0.00242238	0.0242238	10	0.0421353	Yes	No
Esophagus-Mucosa	493	CPD	ENSG00000108582.11	17	0.000173885	0.00191274	11	0.0201937	Yes	No
Esophagus-Mucosa	493	GOSR1	ENSG00000108587.15	17	0.000759355	0.00835291	11	0.0278288	Yes	No
Esophagus-Mucosa	493	TBC1D29	ENSG00000266733.5	17	0.00652191	0.071741	11	0.08352	No	No
Esophagus-Mucosa	493	CTD-2349P21.5	ENSG00000263603.1	17	0.00598973	0.0718768	12	0.0836174	No	No
Esophagus-Mucosa	493	CRLF3	ENSG00000176390.11	17	0.0039043	0.0507559	13	0.0648076	No	No
Esophagus-Mucosa	493	CTD-2349P21.9	ENSG00000266490.1	17	0.00477813	0.0621157	13	0.0748818	No	No
Esophagus-Mucosa	493	ATAD5	ENSG00000176208.8	17	0.00246512	0.0345117	14	0.0511995	No	No
Esophagus-Mucosa	493	TEFM	ENSG00000172171.10	17	0.00288767	0.0404274	14	0.0561554	No	No
Esophagus-Mucosa	493	ADAP2	ENSG00000184060.10	17	0.000544814	0.0076274	14	0.0271853	Yes	No
Esophagus-Mucosa	493	RP11-848P1.3	ENSG00000265743.1	17	0.000348274	0.00487583	14	0.0242621	Yes	No
Esophagus-Mucosa	493	RNF135	ENSG00000181481.13	17	0.00540064	0.0756089	14	0.0871136	No	No
Esophagus-Mucosa	493	NF1	ENSG00000196712.17	17	0.00567631	0.090821	16	0.101021	No	No
Esophagus-Mucosa	493	OMG	ENSG00000126861.4	17	0.00111105	0.0166657	15	0.0357674	Yes	No
Esophagus-Mucosa	493	EVI2B	ENSG00000185862.6	17	0.000831661	0.0116433	14	0.0309746	Yes	No
Esophagus-Mucosa	493	EVI2A	ENSG00000126860.11	17	0.00842138	0.117899	14	0.126254	No	No
Esophagus-Mucosa	493	RAB11FIP4	ENSG00000131242.17	17	0.000260995	0.00391493	15	0.0230641	Yes	No
Esophagus-Mucosa	493	RP1-41C23.4	ENSG00000278546.1	17	0.00162979	0.0228171	14	0.0409406	Yes	No
Esophagus-Mucosa	493	COPRS	ENSG00000172301.10	17	0.00209325	0.0293054	14	0.0466875	Yes	No
Esophagus-Mucosa	493	UTP6	ENSG00000108651.9	17	0.000306771	0.0042948	14	0.0236446	Yes	No
Esophagus-Mucosa	493	CTC-542B22.2	ENSG00000263990.1	17	0.000272624	0.00381674	14	0.0230232	Yes	No
Esophagus-Mucosa	493	SUZ12	ENSG00000178691.10	17	0.00833714	0.125057	15	0.132797	No	No
Esophagus-Mucosa	493	LRRC37B	ENSG00000185158.12	17	0.000385944	0.00578916	15	0.0254401	Yes	No
Esophagus-Mucosa	493	CTD-2095E4.5	ENSG00000277511.1	17	0.00133824	0.0200736	15	0.0386114	Yes	No
Esophagus-Mucosa	493	RHOT1	ENSG00000126858.16	17	0.000566938	0.00907101	16	0.0283934	Yes	No
Esophagus-Mucosa	493	RHBDL3	ENSG00000141314.12	17	0.00263484	0.0447923	17	0.0598505	No	No
Esophagus-Mucosa	493	C17orf75	ENSG00000108666.9	17	0.000953772	0.0162141	17	0.0352925	Yes	No
Esophagus-Mucosa	493	ZNF207	ENSG00000010244.18	17	0.000411306	0.0069922	17	0.0265649	Yes	No
Esophagus-Mucosa	493	RP11-227G15.10	ENSG00000274341.1	17	0.00151351	0.0257297	17	0.0434165	Yes	No
Esophagus-Mucosa	493	RP11-227G15.11	ENSG00000278668.1	17	0.000812098	0.0138057	17	0.0331141	Yes	No
Esophagus-Mucosa	493	PSMD11	ENSG00000108671.9	17	0.00143464	0.0258236	18	0.0434916	Yes	No
Esophagus-Mucosa	493	CDK5R1	ENSG00000176749.8	17	0.000552741	0.00994933	18	0.0292017	Yes	No
Esophagus-Mucosa	493	MYO1D	ENSG00000176658.16	17	0.000583989	0.0128477	22	0.0321938	Yes	No
Esophagus-Mucosa	493	AC084809.3	ENSG00000236377.1	17	0.00455907	0.0820633	18	0.0930773	No	No
Esophagus-Mucosa	493	TMEM98	ENSG00000006042.11	17	0.00551921	0.0993458	18	0.108942	No	No
Esophagus-Mucosa	493	CTC-304I17.6	ENSG00000279668.2	17	3.17353e-05	0.000761648	24	0.0175658	Yes	No
Esophagus-Mucosa	493	CCL2	ENSG00000108691.9	17	0.000802251	0.0168473	21	0.0359605	Yes	No
Esophagus-Mucosa	493	CCL11	ENSG00000172156.3	17	0.00500798	0.105167	21	0.114449	No	No
Esophagus-Mucosa	493	CCL8	ENSG00000108700.4	17	0.00543392	0.114112	21	0.122818	No	No
Esophagus-Mucosa	493	CCL13	ENSG00000181374.7	17	0.000215187	0.00451893	21	0.0238394	Yes	No
Esophagus-Mucosa	493	TMEM132E	ENSG00000181291.6	17	0.0081577	0.171312	21	0.176552	No	No
Esophagus-Mucosa	493	CCT6B	ENSG00000132141.13	17	0.0064311	0.122191	19	0.130193	No	No
Esophagus-Mucosa	493	ZNF830	ENSG00000198783.5	17	0.000423444	0.00762199	18	0.0271853	Yes	No
Esophagus-Mucosa	493	LIG3	ENSG00000005156.11	17	0.000511996	0.00972793	19	0.029061	Yes	No
Esophagus-Mucosa	493	RFFL	ENSG00000092871.16	17	0.000308299	0.00585768	19	0.0254924	Yes	No
Esophagus-Mucosa	493	RP5-837J1.4	ENSG00000267457.1	17	0.00808821	0.145588	18	0.152196	No	No
Esophagus-Mucosa	493	RAD51D	ENSG00000185379.20	17	0.000681145	0.0129417	19	0.0322765	Yes	No
Esophagus-Mucosa	493	NLE1	ENSG00000073536.17	17	0.00114522	0.0217592	19	0.040006	Yes	No
Esophagus-Mucosa	493	SLFN5	ENSG00000166750.9	17	0.0049023	0.0882414	18	0.098687	No	No
Esophagus-Mucosa	493	RP11-47L3.1	ENSG00000267364.1	17	0.000430737	0.00732253	17	0.0269134	Yes	No
Esophagus-Mucosa	493	SLFN11	ENSG00000172716.16	17	0.000903693	0.0153628	17	0.0344655	Yes	No
Esophagus-Mucosa	493	RP11-686D22.4	ENSG00000267547.1	17	0.0054562	0.0872993	16	0.0978569	No	No
Esophagus-Mucosa	493	SLFN12	ENSG00000172123.12	17	0.000527489	0.00843983	16	0.0278848	Yes	No
Esophagus-Mucosa	493	SLFN13	ENSG00000154760.13	17	0.00160057	0.0256091	16	0.0433201	Yes	No
Esophagus-Mucosa	493	SLFN12L	ENSG00000205045.8	17	0.000246189	0.00393902	16	0.0231131	Yes	No
Esophagus-Mucosa	493	SLFN14	ENSG00000236320.3	17	0.000131215	0.00196822	15	0.0201937	Yes	No
Esophagus-Mucosa	493	LINC02001	ENSG00000267321.2	17	0.00274451	0.0411677	15	0.056806	No	No
Esophagus-Mucosa	493	PEX12	ENSG00000108733.9	17	0.000345564	0.00518346	15	0.0246505	Yes	No
Esophagus-Mucosa	493	AP2B1	ENSG00000006125.17	17	0.00108056	0.0172889	16	0.0363391	Yes	No
Esophagus-Mucosa	493	RASL10B	ENSG00000270885.1	17	0.000511948	0.00767923	15	0.0272672	Yes	No
Esophagus-Mucosa	493	GAS2L2	ENSG00000270765.5	17	0.00456267	0.0638774	14	0.0764794	No	No
Esophagus-Mucosa	493	MMP28	ENSG00000271447.5	17	0.00349142	0.0523714	15	0.0661826	No	No
Esophagus-Mucosa	493	C17orf50	ENSG00000270806.1	17	0.000383902	0.00537463	14	0.0249431	Yes	No
Esophagus-Mucosa	493	TAF15	ENSG00000270647.5	17	7.92906e-05	0.00126865	16	0.0188642	Yes	No
Esophagus-Mucosa	493	HEATR9	ENSG00000270379.5	17	0.00154563	0.0231845	15	0.041272	Yes	No
Esophagus-Mucosa	493	CCL5	ENSG00000271503.5	17	0.00376867	0.05653	15	0.0698743	No	No
Esophagus-Mucosa	493	RDM1	ENSG00000278023.5	17	0.000350942	0.00561507	16	0.0252587	Yes	No
Esophagus-Mucosa	493	CCL16	ENSG00000275152.4	17	0.000272007	0.00435212	16	0.0237448	Yes	No
Esophagus-Mucosa	493	CCL14	ENSG00000276409.4	17	3.47627e-05	0.000556204	16	0.0169556	Yes	No
Esophagus-Mucosa	493	CCL15	ENSG00000275718.1	17	0.000147851	0.00236561	16	0.0208183	Yes	No
Esophagus-Mucosa	493	CCL23	ENSG00000274736.4	17	0.00226406	0.0362249	16	0.0527551	No	No
Esophagus-Mucosa	493	CCL18	ENSG00000275385.1	17	0.000721495	0.0115439	16	0.0309333	Yes	No
Esophagus-Mucosa	493	CCL3	ENSG00000277632.1	17	0.000383847	0.00614154	16	0.0257379	Yes	No
Esophagus-Mucosa	493	CCL4	ENSG00000275302.1	17	0.000946131	0.0151381	16	0.0342085	Yes	No
Esophagus-Mucosa	493	TBC1D3B	ENSG00000274808.5	17	3.02282e-05	0.000483652	16	0.0165851	Yes	No
Esophagus-Mucosa	493	CCL3L3	ENSG00000276085.1	17	0.00352922	0.0564676	16	0.0698168	No	No
Esophagus-Mucosa	493	CCL4L2	ENSG00000276070.4	17	0.00708373	0.11334	16	0.122106	No	No
Esophagus-Mucosa	493	ZNHIT3	ENSG00000273611.4	17	0.00325714	0.0455999	14	0.0605981	No	No
Esophagus-Mucosa	493	MYO19	ENSG00000278259.4	17	0.00193988	0.0290981	15	0.0465287	Yes	No
Esophagus-Mucosa	493	PIGW	ENSG00000277161.1	17	0.000429023	0.00600632	14	0.0256568	Yes	No
Esophagus-Mucosa	493	GGNBP2	ENSG00000278311.4	17	0.00127247	0.0178145	14	0.0367388	Yes	No
Esophagus-Mucosa	493	DHRS11	ENSG00000278535.4	17	0.00012811	0.00179353	14	0.0198307	Yes	No
Esophagus-Mucosa	493	MRM1	ENSG00000278619.4	17	0.000678708	0.00950191	14	0.0287867	Yes	No
Esophagus-Mucosa	493	CTB-75G16.3	ENSG00000275720.1	17	0.0026012	0.0364168	14	0.0529033	No	No
Esophagus-Mucosa	493	AATF	ENSG00000275700.4	17	0.00673382	0.0942735	14	0.10422	No	No
Esophagus-Mucosa	493	ACACA	ENSG00000278540.4	17	0.000330185	0.0042924	13	0.0236446	Yes	No
Esophagus-Mucosa	493	TADA2A	ENSG00000276234.4	17	0.00912324	0.118602	13	0.126922	No	No
Esophagus-Mucosa	493	DUSP14	ENSG00000276023.4	17	0.0010277	0.0133601	13	0.0326519	Yes	No
Esophagus-Mucosa	493	SYNRG	ENSG00000275066.4	17	7.88356e-06	0.000102486	13	0.0134834	Yes	No
Esophagus-Mucosa	493	DDX52	ENSG00000278053.4	17	0.00901034	0.117134	13	0.125509	No	No
Esophagus-Mucosa	493	TBC1D3L	ENSG00000274512.5	17	1.13493e-05	0.000124842	11	0.0140177	Yes	No
Esophagus-Mucosa	493	TBC1D3D	ENSG00000274419.6	17	0.00051749	0.00620988	12	0.0258001	Yes	No
Esophagus-Mucosa	493	MRPL45	ENSG00000278845.4	17	0.00109605	0.0142487	13	0.0334838	Yes	No
Esophagus-Mucosa	493	SOCS7	ENSG00000274211.4	17	0.00139502	0.0181352	13	0.0369841	Yes	No
Esophagus-Mucosa	493	ARHGAP23	ENSG00000275832.4	17	0.00312319	0.0437247	14	0.0588877	No	No
Esophagus-Mucosa	493	SRCIN1	ENSG00000277363.4	17	0.00164406	0.0213727	13	0.0396325	Yes	No
Esophagus-Mucosa	493	EPOP	ENSG00000273604.1	17	0.00376306	0.0489197	13	0.0632542	No	No
Esophagus-Mucosa	493	CTB-58E17.1	ENSG00000277969.1	17	0.00690629	0.0897818	13	0.100069	No	No
Esophagus-Mucosa	493	MLLT6	ENSG00000275023.4	17	0.00813706	0.105782	13	0.11501	No	No
Esophagus-Mucosa	493	CISD3	ENSG00000277972.1	17	0.00604048	0.0785263	13	0.0897647	No	No
Esophagus-Mucosa	493	PCGF2	ENSG00000277258.4	17	0.000407501	0.00529751	13	0.0247297	Yes	No
Esophagus-Mucosa	493	PSMB3	ENSG00000277791.4	17	0.00190013	0.0247017	13	0.0424931	Yes	No
Esophagus-Mucosa	493	PIP4K2B	ENSG00000276293.4	17	7.24562e-05	0.000941931	13	0.0180793	Yes	No
Esophagus-Mucosa	493	CWC25	ENSG00000273559.4	17	0.00214009	0.0278212	13	0.0453629	Yes	No
Esophagus-Mucosa	493	RPL23	ENSG00000125691.12	17	0.000777024	0.00932429	12	0.0286126	Yes	No
Esophagus-Mucosa	493	LASP1	ENSG00000002834.17	17	0.00308719	0.0401335	13	0.0559222	No	No
Esophagus-Mucosa	493	LINC00672	ENSG00000263874.2	17	0.000658196	0.00789836	12	0.0274603	Yes	No
Esophagus-Mucosa	493	RP1-56K13.5	ENSG00000266588.1	17	0.00177953	0.0231339	13	0.041218	Yes	No
Esophagus-Mucosa	493	PLXDC1	ENSG00000161381.13	17	0.00262256	0.0367158	14	0.0531317	No	No
Esophagus-Mucosa	493	CACNB1	ENSG00000067191.15	17	0.00926314	0.129684	14	0.137206	No	No
Esophagus-Mucosa	493	RPL19	ENSG00000108298.9	17	0.00130448	0.0182628	14	0.0370929	Yes	No
Esophagus-Mucosa	493	STAC2	ENSG00000141750.6	17	0.000998887	0.0139844	14	0.0332626	Yes	No
Esophagus-Mucosa	493	FBXL20	ENSG00000108306.11	17	0.0090387	0.13558	15	0.14275	No	No
Esophagus-Mucosa	493	MED1	ENSG00000125686.11	17	0.000178439	0.00249815	14	0.0210478	Yes	No
Esophagus-Mucosa	493	CDK12	ENSG00000167258.13	17	0.0018782	0.0262948	14	0.0439329	Yes	No
Esophagus-Mucosa	493	RP11-390P24.1	ENSG00000273576.1	17	0.000128921	0.00167597	13	0.0195614	Yes	No
Esophagus-Mucosa	493	PPP1R1B	ENSG00000131771.13	17	0.000509533	0.00662394	13	0.0262223	Yes	No
Esophagus-Mucosa	493	STARD3	ENSG00000131748.15	17	0.000961104	0.0124943	13	0.0318612	Yes	No
Esophagus-Mucosa	493	TCAP	ENSG00000173991.5	17	0.00645459	0.0774551	12	0.088811	No	No
Esophagus-Mucosa	493	PNMT	ENSG00000141744.3	17	0.0073666	0.0883992	12	0.0988299	No	No
Esophagus-Mucosa	493	PGAP3	ENSG00000161395.13	17	0.00120379	0.0156493	13	0.0347566	Yes	No
Esophagus-Mucosa	493	ERBB2	ENSG00000141736.13	17	0.000688443	0.00894975	13	0.0283063	Yes	No
Esophagus-Mucosa	493	MIEN1	ENSG00000141741.11	17	0.0108463	0.141002	13	0.14784	No	No
Esophagus-Mucosa	493	GRB7	ENSG00000141738.13	17	0.00140475	0.0182617	13	0.0370929	Yes	No
Esophagus-Mucosa	493	IKZF3	ENSG00000161405.16	17	0.00692928	0.09701	14	0.106686	No	No
Esophagus-Mucosa	493	GSDMB	ENSG00000073605.18	17	0.00354689	0.0461096	13	0.0609857	No	No
Esophagus-Mucosa	493	ORMDL3	ENSG00000172057.9	17	7.45678e-06	9.69381e-05	13	0.0133441	Yes	No
Esophagus-Mucosa	493	RP11-387H17.4	ENSG00000264968.1	17	0.00024614	0.00319982	13	0.0220484	Yes	No
Esophagus-Mucosa	493	GSDMA	ENSG00000167914.11	17	0.000277377	0.00388327	14	0.0230381	Yes	No
Esophagus-Mucosa	493	PSMD3	ENSG00000108344.14	17	0.00299073	0.0418703	14	0.0573592	No	No
Esophagus-Mucosa	493	CSF3	ENSG00000108342.12	17	0.000243741	0.00341238	14	0.0224061	Yes	No
Esophagus-Mucosa	493	MED24	ENSG00000008838.19	17	0.0026418	0.0396269	15	0.0555265	No	No
Esophagus-Mucosa	493	THRA	ENSG00000126351.12	17	1.78865e-06	2.68297e-05	15	0.0105053	Yes	No
Esophagus-Mucosa	493	NR1D1	ENSG00000126368.5	17	0.000495422	0.00743134	15	0.0270051	Yes	No
Esophagus-Mucosa	493	MSL1	ENSG00000188895.11	17	0.00710181	0.106527	15	0.115672	No	No
Esophagus-Mucosa	493	CASC3	ENSG00000108349.16	17	0.00270949	0.0406423	15	0.0563473	No	No
Esophagus-Mucosa	493	RAPGEFL1	ENSG00000108352.11	17	0.00283277	0.0424916	15	0.0578327	No	No
Esophagus-Mucosa	493	WIPF2	ENSG00000171475.13	17	0.000145348	0.00218022	15	0.0205881	Yes	No
Esophagus-Mucosa	493	CDC6	ENSG00000094804.9	17	0.0119355	0.179032	15	0.183906	No	No
Esophagus-Mucosa	493	RARA	ENSG00000131759.17	17	0.00490428	0.0735642	15	0.0852203	No	No
Esophagus-Mucosa	493	TOP2A	ENSG00000131747.14	17	0.00112392	0.0168588	15	0.0359709	Yes	No
Esophagus-Mucosa	493	IGFBP4	ENSG00000141753.6	17	0.000278231	0.00445169	16	0.023806	Yes	No
Esophagus-Mucosa	493	TNS4	ENSG00000131746.12	17	0.000129554	0.00207287	16	0.0203389	Yes	No
Esophagus-Mucosa	493	RP5-1028K7.2	ENSG00000266088.5	17	0.00107914	0.0172663	16	0.0363271	Yes	No
Esophagus-Mucosa	493	CCR7	ENSG00000126353.3	17	6.82271e-05	0.00109163	16	0.0184277	Yes	No
Esophagus-Mucosa	493	SMARCE1	ENSG00000073584.18	17	0.00753266	0.128055	17	0.135646	No	No
Esophagus-Mucosa	493	KRT222	ENSG00000213424.8	17	0.00336613	0.0572242	17	0.0704581	No	No
Esophagus-Mucosa	493	KRT24	ENSG00000167916.4	17	0.000306824	0.00490918	16	0.0243201	Yes	No
Esophagus-Mucosa	493	KRT25	ENSG00000204897.6	17	0.00495773	0.0842813	17	0.0950911	No	No
Esophagus-Mucosa	493	KRT26	ENSG00000186393.5	17	0.000551683	0.00937861	17	0.0286642	Yes	No
Esophagus-Mucosa	493	KRT27	ENSG00000171446.6	17	0.000951091	0.0161686	17	0.0352645	Yes	No
Esophagus-Mucosa	493	KRT10	ENSG00000186395.7	17	0.000327998	0.00557596	17	0.0252033	Yes	No
Esophagus-Mucosa	493	TMEM99	ENSG00000167920.8	17	0.000995293	0.01692	17	0.0360141	Yes	No
Esophagus-Mucosa	493	KRT12	ENSG00000187242.4	17	0.0056919	0.0967623	17	0.10646	No	No
Esophagus-Mucosa	493	KRT20	ENSG00000171431.3	17	6.21833e-05	0.00105712	17	0.0182224	Yes	No
Esophagus-Mucosa	493	KRT23	ENSG00000108244.16	17	0.000103313	0.00175631	17	0.019711	Yes	No
Esophagus-Mucosa	493	KRT40	ENSG00000204889.10	17	0.00147407	0.0250592	17	0.0428391	Yes	No
Esophagus-Mucosa	493	KRTAP3-2	ENSG00000212900.2	17	0.00246484	0.0394374	16	0.0553773	No	No
Esophagus-Mucosa	493	KRTAP16-1	ENSG00000212657.1	17	0.0135593	0.230508	17	0.233557	No	No
Esophagus-Mucosa	493	KRT33A	ENSG00000006059.3	17	1.19125e-05	0.000202512	17	0.0148823	Yes	No
Esophagus-Mucosa	493	KRT33B	ENSG00000131738.10	17	0.00333871	0.0567581	17	0.0700629	No	No
Esophagus-Mucosa	493	KRT34	ENSG00000131737.5	17	0.000788182	0.0133991	17	0.0326907	Yes	No
Esophagus-Mucosa	493	KRT31	ENSG00000094796.4	17	0.000658364	0.0111922	17	0.030548	Yes	No
Esophagus-Mucosa	493	KRT37	ENSG00000108417.3	17	0.00717781	0.122023	17	0.130053	No	No
Esophagus-Mucosa	493	KRT38	ENSG00000171360.3	17	0.000411787	0.00700038	17	0.0265751	Yes	No
Esophagus-Mucosa	493	KRT32	ENSG00000108759.3	17	0.001939	0.032963	17	0.0498022	Yes	No
Esophagus-Mucosa	493	KRT35	ENSG00000197079.8	17	0.00117789	0.0200242	17	0.0385644	Yes	No
Esophagus-Mucosa	493	KRT36	ENSG00000126337.13	17	0.000833841	0.0141753	17	0.0334691	Yes	No
Esophagus-Mucosa	493	KRT13	ENSG00000171401.14	17	0.00641813	0.109108	17	0.118103	No	No
Esophagus-Mucosa	493	KRT15	ENSG00000171346.15	17	0.00503513	0.0855972	17	0.0963105	No	No
Esophagus-Mucosa	493	KRT19	ENSG00000171345.13	17	0.0038881	0.0660976	17	0.0784851	No	No
Esophagus-Mucosa	493	LINC00974	ENSG00000226629.1	17	0.0128092	0.217757	17	0.221158	No	No
Esophagus-Mucosa	493	KRT9	ENSG00000171403.9	17	0.0042428	0.0721276	17	0.0838427	No	No
Esophagus-Mucosa	493	KRT14	ENSG00000186847.5	17	0.00128966	0.0219242	17	0.0401543	Yes	No
Esophagus-Mucosa	493	KRT16	ENSG00000186832.8	17	0.00331312	0.056323	17	0.0697007	No	No
Esophagus-Mucosa	493	KRT17	ENSG00000128422.15	17	0.00314403	0.0534485	17	0.0671393	No	No
Esophagus-Mucosa	493	EIF1	ENSG00000173812.10	17	0.00340044	0.0612079	18	0.0740317	No	No
Esophagus-Mucosa	493	HAP1	ENSG00000173805.15	17	0.00394349	0.0670394	17	0.0793307	No	No
Esophagus-Mucosa	493	JUP	ENSG00000173801.16	17	0.00117915	0.0200456	17	0.0385846	Yes	No
Esophagus-Mucosa	493	P3H4	ENSG00000141696.12	17	0.0083803	0.142465	17	0.149241	No	No
Esophagus-Mucosa	493	FKBP10	ENSG00000141756.18	17	0.000994875	0.0169129	17	0.0360141	Yes	No
Esophagus-Mucosa	493	NT5C3B	ENSG00000141698.16	17	0.0160786	0.257257	16	0.259674	No	No
Esophagus-Mucosa	493	KLHL10	ENSG00000161594.6	17	0.00644229	0.103077	16	0.112445	No	No
Esophagus-Mucosa	493	KLHL11	ENSG00000178502.5	17	0.00284277	0.0454842	16	0.0604772	No	No
Esophagus-Mucosa	493	ACLY	ENSG00000131473.16	17	0.00568018	0.0908829	16	0.101064	No	No
Esophagus-Mucosa	493	TTC25	ENSG00000204815.9	17	0.00254861	0.0407778	16	0.0564854	No	No
Esophagus-Mucosa	493	CNP	ENSG00000173786.16	17	0.011618	0.17427	15	0.179381	No	No
Esophagus-Mucosa	493	DNAJC7	ENSG00000168259.14	17	0.00233085	0.0349627	15	0.0516381	No	No
Esophagus-Mucosa	493	NKIRAS2	ENSG00000168256.17	17	0.000315207	0.00441289	14	0.0237766	Yes	No
Esophagus-Mucosa	493	ZNF385C	ENSG00000187595.15	17	0.0199928	0.299892	15	0.301552	No	No
Esophagus-Mucosa	493	CTD-2132N18.2	ENSG00000267221.2	17	0.00218679	0.0306151	14	0.0477717	Yes	No
Esophagus-Mucosa	493	DHX58	ENSG00000108771.12	17	0.0136191	0.177049	13	0.182018	No	No
Esophagus-Mucosa	493	KAT2A	ENSG00000108773.10	17	0.00684765	0.0890194	13	0.0994057	No	No
Esophagus-Mucosa	493	HSPB9	ENSG00000260325.1	17	0.00127847	0.0166202	13	0.0357087	Yes	No
Esophagus-Mucosa	493	RAB5C	ENSG00000108774.14	17	4.95405e-05	0.000693567	14	0.017292	Yes	No
Esophagus-Mucosa	493	KCNH4	ENSG00000089558.8	17	0.00716302	0.100282	14	0.109811	No	No
Esophagus-Mucosa	493	GHDC	ENSG00000167925.15	17	0.000878917	0.0114259	13	0.0308429	Yes	No
Esophagus-Mucosa	493	STAT5B	ENSG00000173757.9	17	0.00642578	0.0835351	13	0.0944063	No	No
Esophagus-Mucosa	493	STAT5A	ENSG00000126561.16	17	0.00137139	0.017828	13	0.0367388	Yes	No
Esophagus-Mucosa	493	STAT3	ENSG00000168610.14	17	0.00334094	0.0434323	13	0.0586239	No	No
Esophagus-Mucosa	493	PTRF	ENSG00000177469.12	17	0.0162022	0.210629	13	0.214268	No	No
Esophagus-Mucosa	493	ATP6V0A1	ENSG00000033627.16	17	0.0137579	0.165095	12	0.170745	No	No
Esophagus-Mucosa	493	NAGLU	ENSG00000108784.9	17	0.0108275	0.119102	11	0.127395	No	No
Esophagus-Mucosa	493	HSD17B1	ENSG00000108786.10	17	0.00425827	0.0468409	11	0.0615418	No	No
Esophagus-Mucosa	493	COASY	ENSG00000068120.14	17	0.0019573	0.0215303	11	0.0397573	Yes	No
Esophagus-Mucosa	493	MLX	ENSG00000108788.11	17	0.00119519	0.0131471	11	0.0324766	Yes	No
Esophagus-Mucosa	493	PSMC3IP	ENSG00000131470.14	17	0.02265	0.24915	11	0.251779	No	No
Esophagus-Mucosa	493	FAM134C	ENSG00000141699.10	17	0.00120521	0.0144625	12	0.0336498	Yes	No
Esophagus-Mucosa	493	TUBG1	ENSG00000131462.7	17	0.00190782	0.020986	11	0.0392583	Yes	No
Esophagus-Mucosa	493	TUBG2	ENSG00000037042.8	17	0.00137633	0.016516	12	0.035637	Yes	No
Esophagus-Mucosa	493	PLEKHH3	ENSG00000068137.14	17	0.00570345	0.0684413	12	0.0805676	No	No
Esophagus-Mucosa	493	CCR10	ENSG00000184451.5	17	0.000998065	0.0119768	12	0.0313567	Yes	No
Esophagus-Mucosa	493	CNTNAP1	ENSG00000108797.11	17	0.00506213	0.0607456	12	0.0736336	No	No
Esophagus-Mucosa	493	EZH1	ENSG00000108799.12	17	0.00115236	0.0138283	12	0.0331383	Yes	No
Esophagus-Mucosa	493	CTD-3193K9.11	ENSG00000273650.1	17	7.89804e-06	9.47764e-05	12	0.013276	Yes	No
Esophagus-Mucosa	493	RAMP2-AS1	ENSG00000197291.8	17	0.0038517	0.0462204	12	0.0610932	No	No
Esophagus-Mucosa	493	RAMP2	ENSG00000131477.10	17	0.000584602	0.00701523	12	0.0265874	Yes	No
Esophagus-Mucosa	493	VPS25	ENSG00000131475.6	17	0.00260923	0.0313107	12	0.0483478	Yes	No
Esophagus-Mucosa	493	WNK4	ENSG00000126562.16	17	0.00103301	0.0123961	12	0.0318143	Yes	No
Esophagus-Mucosa	493	COA3	ENSG00000183978.7	17	1.7457e-05	0.000209484	12	0.0148823	Yes	No
Esophagus-Mucosa	493	CNTD1	ENSG00000176563.9	17	0.00173346	0.0208015	12	0.0391176	Yes	No
Esophagus-Mucosa	493	BECN1	ENSG00000126581.12	17	0.00343995	0.0412795	12	0.0568762	No	No
Esophagus-Mucosa	493	PSME3	ENSG00000131467.10	17	0.00075881	0.00910572	12	0.0284107	Yes	No
Esophagus-Mucosa	493	AOC2	ENSG00000131480.8	17	0.0115993	0.127592	11	0.135213	No	No
Esophagus-Mucosa	493	AOC3	ENSG00000131471.6	17	0.00189401	0.0208341	11	0.0391447	Yes	No
Esophagus-Mucosa	493	LINC00671	ENSG00000213373.7	17	0.0105112	0.115623	11	0.124202	No	No
Esophagus-Mucosa	493	AARSD1	ENSG00000266967.6	17	0.000655904	0.00787085	12	0.0274405	Yes	No
Esophagus-Mucosa	493	PTGES3L	ENSG00000267060.5	17	0.00278084	0.03337	12	0.0501304	No	No
Esophagus-Mucosa	493	RUNDC1	ENSG00000198863.7	17	0.00250651	0.0300781	12	0.0473632	Yes	No
Esophagus-Mucosa	493	RPL27	ENSG00000131469.12	17	0.00394861	0.0473833	12	0.0619542	No	No
Esophagus-Mucosa	493	IFI35	ENSG00000068079.7	17	0.00146581	0.0175897	12	0.036557	Yes	No
Esophagus-Mucosa	493	VAT1	ENSG00000108828.15	17	0.00976683	0.117202	12	0.125568	No	No
Esophagus-Mucosa	493	RND2	ENSG00000108830.9	17	0.00217222	0.0260667	12	0.0437299	Yes	No
Esophagus-Mucosa	493	BRCA1	ENSG00000012048.20	17	0.00171824	0.0206189	12	0.0390021	Yes	No
Esophagus-Mucosa	493	RP11-242D8.1	ENSG00000267002.2	17	0.000271154	0.00325385	12	0.0221281	Yes	No
Esophagus-Mucosa	493	NBR1	ENSG00000188554.13	17	0.00351249	0.0421499	12	0.0575632	No	No
Esophagus-Mucosa	493	TMEM106A	ENSG00000184988.8	17	0.00320154	0.0384185	12	0.054508	No	No
Esophagus-Mucosa	493	LINC00854	ENSG00000236383.8	17	0.0112786	0.135344	12	0.142544	No	No
Esophagus-Mucosa	493	LINC00910	ENSG00000188825.13	17	0.00685188	0.0822225	12	0.0932098	No	No
Esophagus-Mucosa	493	ARL4D	ENSG00000175906.4	17	0.000134351	0.00161221	12	0.0194796	Yes	No
Esophagus-Mucosa	493	DHX8	ENSG00000067596.10	17	0.00245519	0.0294623	12	0.0468187	Yes	No
Esophagus-Mucosa	493	ETV4	ENSG00000175832.12	17	0.00322991	0.0387589	12	0.0548055	No	No
Esophagus-Mucosa	493	MEOX1	ENSG00000005102.12	17	0.000244214	0.00293056	12	0.021745	Yes	No
Esophagus-Mucosa	493	DUSP3	ENSG00000108861.8	17	0.00573521	0.0688225	12	0.0809137	No	No
Esophagus-Mucosa	493	MPP3	ENSG00000161647.18	17	0.00675481	0.0878125	13	0.0983196	No	No
Esophagus-Mucosa	493	CD300LG	ENSG00000161649.12	17	0.0103508	0.134561	13	0.141821	No	No
Esophagus-Mucosa	493	MPP2	ENSG00000108852.14	17	0.00380407	0.0494529	13	0.0636581	No	No
Esophagus-Mucosa	493	NAGS	ENSG00000161653.10	17	0.0011115	0.0155611	14	0.034684	Yes	No
Esophagus-Mucosa	493	TMEM101	ENSG00000091947.9	17	0.0178896	0.250455	14	0.253069	No	No
Esophagus-Mucosa	493	LSM12	ENSG00000161654.9	17	3.94828e-05	0.000552759	14	0.0169551	Yes	No
Esophagus-Mucosa	493	G6PC3	ENSG00000141349.8	17	0.00181189	0.0253665	14	0.0431109	Yes	No
Esophagus-Mucosa	493	HDAC5	ENSG00000108840.15	17	0.00304749	0.0426648	14	0.0580057	No	No
Esophagus-Mucosa	493	C17orf53	ENSG00000125319.14	17	5.74347e-05	0.000804085	14	0.0176509	Yes	No
Esophagus-Mucosa	493	ASB16	ENSG00000161664.6	17	0.00406966	0.0569753	14	0.0702522	No	No
Esophagus-Mucosa	493	TMUB2	ENSG00000168591.15	17	0.00202396	0.0283355	14	0.0457879	Yes	No
Esophagus-Mucosa	493	ATXN7L3	ENSG00000087152.15	17	0.00148089	0.0207324	14	0.0390785	Yes	No
Esophagus-Mucosa	493	UBTF	ENSG00000108312.14	17	0.000646506	0.00905108	14	0.0283924	Yes	No
Esophagus-Mucosa	493	RUNDC3A	ENSG00000108309.13	17	0.00522112	0.0730956	14	0.0847834	No	No
Esophagus-Mucosa	493	SLC25A39	ENSG00000013306.15	17	0.00266324	0.0372854	14	0.0536166	No	No
Esophagus-Mucosa	493	GRN	ENSG00000030582.17	17	0.000947564	0.0132659	14	0.0325937	Yes	No
Esophagus-Mucosa	493	FAM171A2	ENSG00000161682.14	17	0.00178326	0.0249657	14	0.0427531	Yes	No
Esophagus-Mucosa	493	ITGA2B	ENSG00000005961.17	17	0.0006732	0.0094248	14	0.0286701	Yes	No
Esophagus-Mucosa	493	GPATCH8	ENSG00000186566.12	17	3.95218e-05	0.000592827	15	0.0171639	Yes	No
Esophagus-Mucosa	493	FZD2	ENSG00000180340.6	17	0.00332626	0.0465677	14	0.0613108	No	No
Esophagus-Mucosa	493	MEIOC	ENSG00000180336.17	17	0.00204879	0.0286831	14	0.0461254	Yes	No
Esophagus-Mucosa	493	CCDC43	ENSG00000180329.13	17	0.00069707	0.00975899	14	0.029061	Yes	No
Esophagus-Mucosa	493	DBF4B	ENSG00000161692.17	17	0.00483061	0.0772897	16	0.0886833	No	No
Esophagus-Mucosa	493	ADAM11	ENSG00000073670.13	17	0.000495026	0.00792042	16	0.0274754	Yes	No
Esophagus-Mucosa	493	CTC-296K1.3	ENSG00000267505.1	17	0.000956812	0.0143522	15	0.0335849	Yes	No
Esophagus-Mucosa	493	CTC-296K1.4	ENSG00000267405.1	17	0.0033924	0.0508861	15	0.0649249	No	No
Esophagus-Mucosa	493	GJC1	ENSG00000182963.9	17	0.002137	0.0341919	16	0.0509094	No	No
Esophagus-Mucosa	493	HIGD1B	ENSG00000131097.6	17	0.00129377	0.0207004	16	0.0390547	Yes	No
Esophagus-Mucosa	493	EFTUD2	ENSG00000108883.12	17	0.000678669	0.012216	18	0.0316442	Yes	No
Esophagus-Mucosa	493	GFAP	ENSG00000131095.12	17	0.000840626	0.0151313	18	0.0342031	Yes	No
Esophagus-Mucosa	493	KIF18B	ENSG00000186185.13	17	0.00491158	0.0884085	18	0.0988299	No	No
Esophagus-Mucosa	493	C1QL1	ENSG00000131094.3	17	0.000767838	0.0138211	18	0.0331383	Yes	No
Esophagus-Mucosa	493	DCAKD	ENSG00000172992.11	17	0.00811074	0.162215	20	0.168062	No	No
Esophagus-Mucosa	493	NMT1	ENSG00000136448.11	17	0.00414952	0.0829903	20	0.0938782	No	No
Esophagus-Mucosa	493	PLCD3	ENSG00000161714.11	17	0.00055926	0.0117445	21	0.0310889	Yes	No
Esophagus-Mucosa	493	ACBD4	ENSG00000181513.14	17	0.00263928	0.055425	21	0.0688999	No	No
Esophagus-Mucosa	493	AC142472.6	ENSG00000276728.1	17	0.00298381	0.06266	21	0.0753476	No	No
Esophagus-Mucosa	493	HEXIM1	ENSG00000186834.3	17	0.00197433	0.0414609	21	0.0570156	No	No
Esophagus-Mucosa	493	HEXIM2	ENSG00000168517.10	17	0.000770047	0.016171	21	0.0352645	Yes	No
Esophagus-Mucosa	493	FMNL1	ENSG00000184922.13	17	0.00136707	0.0300755	22	0.0473632	Yes	No
Esophagus-Mucosa	493	SPATA32	ENSG00000184361.12	17	0.00327816	0.0721194	22	0.0838388	No	No
Esophagus-Mucosa	493	MAP3K14	ENSG00000006062.14	17	0.000137024	0.00301452	22	0.0217456	Yes	No
Esophagus-Mucosa	493	ARHGAP27	ENSG00000159314.11	17	0.00220581	0.0463219	21	0.061172	No	No
Esophagus-Mucosa	493	PLEKHM1	ENSG00000225190.10	17	0.00192911	0.0405113	21	0.0562232	No	No
Esophagus-Mucosa	493	RP11-798G7.6	ENSG00000267198.1	17	0.00143877	0.0302143	21	0.0474361	Yes	No
Esophagus-Mucosa	493	CRHR1	ENSG00000120088.14	17	0.00349052	0.0663198	19	0.0787171	No	No
Esophagus-Mucosa	493	MAPT	ENSG00000186868.15	17	0.00666304	0.133261	20	0.140585	No	No
Esophagus-Mucosa	493	KANSL1	ENSG00000120071.13	17	0.00179395	0.0376729	21	0.0539422	No	No
Esophagus-Mucosa	493	ARL17B	ENSG00000228696.8	17	0.00176105	0.0352209	20	0.0518847	No	No
Esophagus-Mucosa	493	LRRC37A	ENSG00000176681.14	17	0.00940299	0.18806	20	0.19254	No	No
Esophagus-Mucosa	493	LRRC37A2	ENSG00000238083.7	17	0.0043417	0.086834	20	0.0974559	No	No
Esophagus-Mucosa	493	ARL17A	ENSG00000185829.17	17	0.00445282	0.0890564	20	0.0994343	No	No
Esophagus-Mucosa	493	FAM215B	ENSG00000232300.1	17	0.00138477	0.0276954	20	0.045277	Yes	No
Esophagus-Mucosa	493	NSF	ENSG00000073969.18	17	0.00526334	0.11053	21	0.119444	No	No
Esophagus-Mucosa	493	WNT3	ENSG00000108379.9	17	0.00112592	0.0213925	19	0.0396337	Yes	No
Esophagus-Mucosa	493	WNT9B	ENSG00000158955.10	17	0.0024755	0.0445591	18	0.0596332	No	No
Esophagus-Mucosa	493	GOSR2	ENSG00000108433.16	17	0.00193912	0.032965	17	0.0498022	Yes	No
Esophagus-Mucosa	493	RPRML	ENSG00000179673.4	17	0.00337674	0.0506511	15	0.0647	No	No
Esophagus-Mucosa	493	CDC27	ENSG00000004897.11	17	0.00622283	0.0871196	14	0.0977052	No	No
Esophagus-Mucosa	493	MYL4	ENSG00000198336.9	17	0.000184231	0.002395	13	0.0208485	Yes	No
Esophagus-Mucosa	493	ITGB3	ENSG00000259207.7	17	0.00046824	0.00655536	14	0.0261341	Yes	No
Esophagus-Mucosa	493	EFCAB13	ENSG00000178852.15	17	0.00540459	0.0756642	14	0.087166	No	No
Esophagus-Mucosa	493	NPEPPS	ENSG00000141279.15	17	0.000867418	0.0138787	16	0.0331859	Yes	No
Esophagus-Mucosa	493	KPNB1	ENSG00000108424.9	17	0.005308	0.084928	16	0.0956859	No	No
Esophagus-Mucosa	493	TBKBP1	ENSG00000198933.9	17	0.00311724	0.0498758	16	0.0640159	No	No
Esophagus-Mucosa	493	TBX21	ENSG00000073861.2	17	0.00235653	0.0377045	16	0.0539485	No	No
Esophagus-Mucosa	493	OSBPL7	ENSG00000006025.11	17	0.00278493	0.0473438	17	0.0619208	No	No
Esophagus-Mucosa	493	MRPL10	ENSG00000159111.12	17	0.00654959	0.111343	17	0.12022	No	No
Esophagus-Mucosa	493	LRRC46	ENSG00000141294.9	17	0.00943265	0.160355	17	0.166281	No	No
Esophagus-Mucosa	493	SCRN2	ENSG00000141295.13	17	0.00049249	0.00837233	17	0.0278288	Yes	No
Esophagus-Mucosa	493	SP6	ENSG00000189120.4	17	0.00565254	0.0960932	17	0.105869	No	No
Esophagus-Mucosa	493	SP2	ENSG00000167182.13	17	0.000249597	0.00424315	17	0.0235182	Yes	No
Esophagus-Mucosa	493	PNPO	ENSG00000108439.9	17	0.00165543	0.0281424	17	0.0455971	Yes	No
Esophagus-Mucosa	493	PRR15L	ENSG00000167183.2	17	9.49803e-05	0.00161467	17	0.0194796	Yes	No
Esophagus-Mucosa	493	CDK5RAP3	ENSG00000108465.14	17	0.000327059	0.00556001	17	0.025165	Yes	No
Esophagus-Mucosa	493	COPZ2	ENSG00000005243.9	17	0.00437738	0.0700381	16	0.0820035	No	No
Esophagus-Mucosa	493	NFE2L1	ENSG00000082641.15	17	0.00318129	0.0509007	16	0.0649341	No	No
Esophagus-Mucosa	493	RP5-890E16.5	ENSG00000278765.1	17	6.54258e-05	0.00104681	16	0.0182175	Yes	No
Esophagus-Mucosa	493	CBX1	ENSG00000108468.14	17	0.00790402	0.126464	16	0.134154	No	No
Esophagus-Mucosa	493	SNX11	ENSG00000002919.14	17	0.000564139	0.00902622	16	0.0283725	Yes	No
Esophagus-Mucosa	493	SKAP1	ENSG00000141293.15	17	0.00500568	0.0951079	19	0.105007	No	No
Esophagus-Mucosa	493	HOXB1	ENSG00000120094.6	17	6.23143e-06	0.000105934	17	0.013528	Yes	No
Esophagus-Mucosa	493	HOXB2	ENSG00000173917.10	17	3.59828e-05	0.000611707	17	0.0171994	Yes	No
Esophagus-Mucosa	493	HOXB3	ENSG00000120093.11	17	0.00313382	0.053275	17	0.0669977	No	No
Esophagus-Mucosa	493	HOXB4	ENSG00000182742.5	17	0.000288136	0.00489831	17	0.0243095	Yes	No
Esophagus-Mucosa	493	HOXB5	ENSG00000120075.5	17	0.00270001	0.0459002	17	0.0608051	No	No
Esophagus-Mucosa	493	HOXB6	ENSG00000108511.9	17	0.00574919	0.0977361	17	0.107364	No	No
Esophagus-Mucosa	493	HOXB7	ENSG00000260027.4	17	0.000104174	0.00177095	17	0.0197745	Yes	No
Esophagus-Mucosa	493	HOXB13	ENSG00000159184.7	17	0.00174006	0.0278409	16	0.04538	Yes	No
Esophagus-Mucosa	493	TTLL6	ENSG00000170703.15	17	0.000316051	0.00505681	16	0.0244747	Yes	No
Esophagus-Mucosa	493	CALCOCO2	ENSG00000136436.14	17	0.000492162	0.00787459	16	0.027444	Yes	No
Esophagus-Mucosa	493	ATP5G1	ENSG00000159199.13	17	0.00361158	0.0541737	15	0.0677652	No	No
Esophagus-Mucosa	493	UBE2Z	ENSG00000159202.17	17	0.00357689	0.0572302	16	0.0704581	No	No
Esophagus-Mucosa	493	SNF8	ENSG00000159210.9	17	0.00098977	0.0158363	16	0.0349035	Yes	No
Esophagus-Mucosa	493	B4GALNT2	ENSG00000167080.8	17	0.00152007	0.0243212	16	0.0421957	Yes	No
Esophagus-Mucosa	493	GNGT2	ENSG00000167083.6	17	0.00146174	0.021926	15	0.0401543	Yes	No
Esophagus-Mucosa	493	ABI3	ENSG00000108798.8	17	0.00588949	0.0942319	16	0.104183	No	No
Esophagus-Mucosa	493	PHOSPHO1	ENSG00000173868.11	17	0.00030137	0.00452055	15	0.0238394	Yes	No
Esophagus-Mucosa	493	ZNF652	ENSG00000198740.8	17	0.000223233	0.00357172	16	0.0226141	Yes	No
Esophagus-Mucosa	493	PHB	ENSG00000167085.11	17	0.000536463	0.00858341	16	0.0280078	Yes	No
Esophagus-Mucosa	493	NGFR	ENSG00000064300.8	17	0.000662584	0.0106013	16	0.0299256	Yes	No
Esophagus-Mucosa	493	NXPH3	ENSG00000182575.7	17	0.000204386	0.00327017	16	0.0221617	Yes	No
Esophagus-Mucosa	493	SPOP	ENSG00000121067.17	17	1.65428e-05	0.000264684	16	0.0150885	Yes	No
Esophagus-Mucosa	493	SLC35B1	ENSG00000121073.13	17	4.95193e-05	0.000792308	16	0.0176509	Yes	No
Esophagus-Mucosa	493	FAM117A	ENSG00000121104.7	17	0.00322664	0.0516263	16	0.0654853	No	No
Esophagus-Mucosa	493	KAT7	ENSG00000136504.11	17	0.000461178	0.00737886	16	0.0269631	Yes	No
Esophagus-Mucosa	493	TAC4	ENSG00000176358.15	17	0.00181579	0.0290526	16	0.0464982	Yes	No
Esophagus-Mucosa	493	RP11-304F15.4	ENSG00000248954.1	17	0.00469357	0.0750972	16	0.0866487	No	No
Esophagus-Mucosa	493	DLX4	ENSG00000108813.10	17	0.00265148	0.0397722	15	0.0556356	No	No
Esophagus-Mucosa	493	DLX3	ENSG00000064195.7	17	0.00184822	0.0277234	15	0.0452888	Yes	No
Esophagus-Mucosa	493	RP11-1094H24.4	ENSG00000246640.1	17	0.00878299	0.131745	15	0.139211	No	No
Esophagus-Mucosa	493	ITGA3	ENSG00000005884.17	17	0.000678958	0.0101844	15	0.0294952	Yes	No
Esophagus-Mucosa	493	PDK2	ENSG00000005882.11	17	0.000370568	0.00555852	15	0.025165	Yes	No
Esophagus-Mucosa	493	SAMD14	ENSG00000167100.14	17	0.000258498	0.00387747	15	0.0230324	Yes	No
Esophagus-Mucosa	493	PPP1R9B	ENSG00000108819.10	17	0.00249343	0.0374014	15	0.0537222	No	No
Esophagus-Mucosa	493	SGCA	ENSG00000108823.15	17	0.000464009	0.00696013	15	0.0265162	Yes	No
Esophagus-Mucosa	493	COL1A1	ENSG00000108821.13	17	0.000570898	0.00856348	15	0.0279957	Yes	No
Esophagus-Mucosa	493	TMEM92	ENSG00000167105.7	17	0.000780967	0.0117145	15	0.0310485	Yes	No
Esophagus-Mucosa	493	XYLT2	ENSG00000015532.9	17	0.00134482	0.0201722	15	0.0386342	Yes	No
Esophagus-Mucosa	493	MRPL27	ENSG00000108826.15	17	0.00113011	0.0169517	15	0.0360434	Yes	No
Esophagus-Mucosa	493	EME1	ENSG00000154920.14	17	0.00052555	0.00788325	15	0.027444	Yes	No
Esophagus-Mucosa	493	LRRC59	ENSG00000108829.9	17	0.000261612	0.00392418	15	0.0230711	Yes	No
Esophagus-Mucosa	493	ACSF2	ENSG00000167107.12	17	0.00442602	0.0708163	16	0.0827333	No	No
Esophagus-Mucosa	493	CHAD	ENSG00000136457.9	17	0.00078672	0.0118008	15	0.0311552	Yes	No
Esophagus-Mucosa	493	RP11-94C24.13	ENSG00000275897.1	17	0.000125728	0.00188592	15	0.0201411	Yes	No
Esophagus-Mucosa	493	RSAD1	ENSG00000136444.9	17	0.00213502	0.0320254	15	0.0489705	Yes	No
Esophagus-Mucosa	493	MYCBPAP	ENSG00000136449.13	17	0.000240133	0.003602	15	0.0226426	Yes	No
Esophagus-Mucosa	493	EPN3	ENSG00000049283.17	17	0.00187917	0.0281876	15	0.0456494	Yes	No
Esophagus-Mucosa	493	SPATA20	ENSG00000006282.20	17	0.00302403	0.0453604	15	0.0603709	No	No
Esophagus-Mucosa	493	CACNA1G	ENSG00000006283.17	17	0.00644287	0.103086	16	0.112448	No	No
Esophagus-Mucosa	493	ABCC3	ENSG00000108846.15	17	0.000242965	0.00388744	16	0.0230551	Yes	No
Esophagus-Mucosa	493	ANKRD40	ENSG00000154945.6	17	0.000608328	0.00973324	16	0.029061	Yes	No
Esophagus-Mucosa	493	LUC7L3	ENSG00000108848.15	17	0.00106063	0.0180308	17	0.0369281	Yes	No
Esophagus-Mucosa	493	WFIKKN2	ENSG00000173714.7	17	0.00114346	0.0194388	17	0.0381081	Yes	No
Esophagus-Mucosa	493	TOB1	ENSG00000141232.4	17	0.00875704	0.14887	17	0.155295	No	No
Esophagus-Mucosa	493	RP11-700H6.4	ENSG00000262006.1	17	0.000722667	0.0122853	17	0.0317262	Yes	No
Esophagus-Mucosa	493	SPAG9	ENSG00000008294.20	17	0.00175061	0.0315111	18	0.0484957	Yes	No
Esophagus-Mucosa	493	NME1	ENSG00000239672.7	17	1.65878e-05	0.000265405	16	0.0150885	Yes	No
Esophagus-Mucosa	493	NME2	ENSG00000243678.11	17	0.000177421	0.00283874	16	0.0215244	Yes	No
Esophagus-Mucosa	493	MBTD1	ENSG00000011258.15	17	0.000522025	0.00887442	17	0.0282084	Yes	No
Esophagus-Mucosa	493	UTP18	ENSG00000011260.13	17	0.0013099	0.0222682	17	0.0404014	Yes	No
Esophagus-Mucosa	493	TOM1L1	ENSG00000141198.14	17	0.00154927	0.0278869	18	0.0454129	Yes	No
Esophagus-Mucosa	493	COX11	ENSG00000166260.10	17	0.00286615	0.0515906	18	0.0654658	No	No
Esophagus-Mucosa	493	STXBP4	ENSG00000166263.13	17	0.00270823	0.0514563	19	0.0653743	No	No
Esophagus-Mucosa	493	HLF	ENSG00000108924.13	17	0.00693699	0.131803	19	0.139255	No	No
Esophagus-Mucosa	493	MMD	ENSG00000108960.7	17	0.000245462	0.00466377	19	0.024014	Yes	No
Esophagus-Mucosa	493	TMEM100	ENSG00000166292.11	17	0.00110286	0.0187487	17	0.0374888	Yes	No
Esophagus-Mucosa	493	PCTP	ENSG00000141179.13	17	0.00244698	0.0415987	17	0.0571279	No	No
Esophagus-Mucosa	493	ANKFN1	ENSG00000153930.11	17	0.000797413	0.0167457	21	0.0358603	Yes	No
Esophagus-Mucosa	493	NOG	ENSG00000183691.4	17	0.00072774	0.0116438	16	0.0309746	Yes	No
Esophagus-Mucosa	493	C17orf67	ENSG00000214226.8	17	0.0023609	0.0424961	18	0.0578344	No	No
Esophagus-Mucosa	493	DGKE	ENSG00000153933.9	17	0.000478089	0.00812751	17	0.0276368	Yes	No
Esophagus-Mucosa	493	TRIM25	ENSG00000121060.16	17	0.0016408	0.0278936	17	0.0454154	Yes	No
Esophagus-Mucosa	493	RP11-670E13.6	ENSG00000274213.1	17	1.20283e-06	2.04482e-05	17	0.00976135	Yes	Yes
Esophagus-Mucosa	493	COIL	ENSG00000121058.4	17	0.00339112	0.057649	17	0.0708105	No	No
Esophagus-Mucosa	493	SCPEP1	ENSG00000121064.12	17	0.00710693	0.120818	17	0.128956	No	No
Esophagus-Mucosa	493	RP11-166P13.3	ENSG00000263004.1	17	0.00642729	0.102837	16	0.112246	No	No
Esophagus-Mucosa	493	AKAP1	ENSG00000121057.12	17	0.000282667	0.00452267	16	0.0238394	Yes	No
Esophagus-Mucosa	493	MSI2	ENSG00000153944.10	17	0.000256938	0.00488183	19	0.0242782	Yes	No
Esophagus-Mucosa	493	MRPS23	ENSG00000181610.12	17	0.0021817	0.0327255	15	0.0495636	Yes	No
Esophagus-Mucosa	493	CUEDC1	ENSG00000180891.12	17	0.000306197	0.00489915	16	0.0243095	Yes	No
Esophagus-Mucosa	493	VEZF1	ENSG00000136451.8	17	0.000572188	0.00858283	15	0.0280078	Yes	No
Esophagus-Mucosa	493	RP11-159D12.2	ENSG00000264112.1	17	0.000522015	0.00783023	15	0.0273907	Yes	No
Esophagus-Mucosa	493	SRSF1	ENSG00000136450.12	17	0.00583799	0.0875699	15	0.0981103	No	No
Esophagus-Mucosa	493	DYNLL2	ENSG00000264364.2	17	0.00246212	0.0344697	14	0.0511609	No	No
Esophagus-Mucosa	493	EPX	ENSG00000121053.5	17	0.00101272	0.014178	14	0.0334691	Yes	No
Esophagus-Mucosa	493	MKS1	ENSG00000011143.16	17	0.0023751	0.0332514	14	0.0500205	No	No
Esophagus-Mucosa	493	LPO	ENSG00000167419.10	17	0.000301559	0.00422182	14	0.0235057	Yes	No
Esophagus-Mucosa	493	MPO	ENSG00000005381.7	17	0.00450859	0.0586116	13	0.0717079	No	No
Esophagus-Mucosa	493	TSPOAP1	ENSG00000005379.15	17	0.000732393	0.0102535	14	0.029567	Yes	No
Esophagus-Mucosa	493	SUPT4H1	ENSG00000213246.6	17	0.000364695	0.00474103	13	0.0241132	Yes	No
Esophagus-Mucosa	493	RNF43	ENSG00000108375.12	17	0.000150424	0.00210594	14	0.0203623	Yes	No
Esophagus-Mucosa	493	MTMR4	ENSG00000108389.9	17	0.00219689	0.0285595	13	0.0459897	Yes	No
Esophagus-Mucosa	493	SEPT4	ENSG00000108387.14	17	0.00144393	0.0187711	13	0.0375124	Yes	No
Esophagus-Mucosa	493	TEX14	ENSG00000121101.15	17	0.00454168	0.0635836	14	0.0762293	No	No
Esophagus-Mucosa	493	RAD51C	ENSG00000108384.14	17	9.52007e-05	0.00123761	13	0.018782	Yes	No
Esophagus-Mucosa	493	PPM1E	ENSG00000175175.5	17	0.000951956	0.0123754	13	0.0318143	Yes	No
Esophagus-Mucosa	493	TRIM37	ENSG00000108395.13	17	0.00980523	0.107857	11	0.116901	No	No
Esophagus-Mucosa	493	SKA2	ENSG00000182628.12	17	0.000273838	0.00301222	11	0.0217456	Yes	No
Esophagus-Mucosa	493	PRR11	ENSG00000068489.12	17	0.00337396	0.0371136	11	0.0534834	No	No
Esophagus-Mucosa	493	SMG8	ENSG00000167447.12	17	0.00137179	0.0137179	10	0.0330197	Yes	No
Esophagus-Mucosa	493	GDPD1	ENSG00000153982.10	17	0.000776206	0.00776206	10	0.0273468	Yes	No
Esophagus-Mucosa	493	YPEL2	ENSG00000175155.8	17	0.0010694	0.010694	10	0.0300333	Yes	No
Esophagus-Mucosa	493	DHX40	ENSG00000108406.9	17	0.000874221	0.00786799	9	0.0274366	Yes	No
Esophagus-Mucosa	493	RP11-758H9.2	ENSG00000273702.1	17	0.0145757	0.116606	8	0.125051	No	No
Esophagus-Mucosa	493	CLTC	ENSG00000141367.11	17	0.00154635	0.0123708	8	0.0318143	Yes	No
Esophagus-Mucosa	493	PTRH2	ENSG00000141378.14	17	0.00760384	0.0608307	8	0.0737063	No	No
Esophagus-Mucosa	493	VMP1	ENSG00000062716.12	17	0.000906807	0.00725445	8	0.0268825	Yes	No
Esophagus-Mucosa	493	TUBD1	ENSG00000108423.14	17	0.0101659	0.0813273	8	0.0924448	No	No
Esophagus-Mucosa	493	RPS6KB1	ENSG00000108443.13	17	0.00469574	0.0375659	8	0.0538402	No	No
Esophagus-Mucosa	493	RNFT1	ENSG00000189050.15	17	0.0132913	0.10633	8	0.115501	No	No
Esophagus-Mucosa	493	RP11-178C3.2	ENSG00000267302.5	17	0.0037181	0.0260267	7	0.0436961	Yes	No
Esophagus-Mucosa	493	HEATR6	ENSG00000068097.14	17	0.00605401	0.042378	7	0.0577661	No	No
Esophagus-Mucosa	493	CTD-2319I12.2	ENSG00000267416.1	17	0.00124758	0.00873309	7	0.0281431	Yes	No
Esophagus-Mucosa	493	CA4	ENSG00000167434.9	17	0.00147329	0.010313	7	0.0296533	Yes	No
Esophagus-Mucosa	493	USP32	ENSG00000170832.12	17	0.000331687	0.0026535	8	0.0213472	Yes	No
Esophagus-Mucosa	493	APPBP2	ENSG00000062725.9	17	0.00631488	0.0442042	7	0.0593204	No	No
Esophagus-Mucosa	493	PPM1D	ENSG00000170836.11	17	0.0073357	0.0513499	7	0.0653094	No	No
Esophagus-Mucosa	493	BCAS3	ENSG00000141376.22	17	0.000622921	0.00747505	12	0.0270545	Yes	No
Esophagus-Mucosa	493	TBX2	ENSG00000121068.13	17	0.00511566	0.046041	9	0.0609223	No	No
Esophagus-Mucosa	493	C17orf82	ENSG00000187013.4	17	5.2473e-05	0.000472257	9	0.0165013	Yes	No
Esophagus-Mucosa	493	NACA2	ENSG00000253506.2	17	0.00118123	0.0118123	10	0.0311623	Yes	No
Esophagus-Mucosa	493	BRIP1	ENSG00000136492.8	17	0.00112861	0.0124147	11	0.0318143	Yes	No
Esophagus-Mucosa	493	INTS2	ENSG00000108506.11	17	8.89038e-05	0.000977942	11	0.0181927	Yes	No
Esophagus-Mucosa	493	MED13	ENSG00000108510.9	17	0.00134337	0.0147771	11	0.0339553	Yes	No
Esophagus-Mucosa	493	METTL2A	ENSG00000087995.15	17	0.002879	0.031669	11	0.0486505	Yes	No
Esophagus-Mucosa	493	TLK2	ENSG00000146872.17	17	0.0063448	0.0697928	11	0.0817815	No	No
Esophagus-Mucosa	493	MRC2	ENSG00000011028.13	17	0.000530169	0.00583186	11	0.0254611	Yes	No
Esophagus-Mucosa	493	MARCH10	ENSG00000173838.11	17	0.00455444	0.0500988	11	0.0641854	No	No
Esophagus-Mucosa	493	TANC2	ENSG00000170921.15	17	0.000576971	0.0080776	14	0.0275884	Yes	No
Esophagus-Mucosa	493	CYB561	ENSG00000008283.15	17	0.00484102	0.0532512	11	0.066973	No	No
Esophagus-Mucosa	493	ACE	ENSG00000159640.15	17	0.0259459	0.285405	11	0.287296	No	No
Esophagus-Mucosa	493	DCAF7	ENSG00000136485.14	17	0.00127849	0.0140634	11	0.0333351	Yes	No
Esophagus-Mucosa	493	TACO1	ENSG00000136463.7	17	0.00343355	0.0377691	11	0.0540029	No	No
Esophagus-Mucosa	493	MAP3K3	ENSG00000198909.7	17	0.000143531	0.00157885	11	0.0194796	Yes	No
Esophagus-Mucosa	493	STRADA	ENSG00000266173.6	17	0.000448845	0.00448845	10	0.0238304	Yes	No
Esophagus-Mucosa	493	LIMD2	ENSG00000136490.8	17	0.00592165	0.0592165	10	0.0722422	No	No
Esophagus-Mucosa	493	CCDC47	ENSG00000108588.13	17	0.00138867	0.0138867	10	0.0331859	Yes	No
Esophagus-Mucosa	493	DDX42	ENSG00000198231.12	17	0.00229526	0.0229526	10	0.04105	Yes	No
Esophagus-Mucosa	493	FTSJ3	ENSG00000108592.16	17	0.00121799	0.0121799	10	0.0316301	Yes	No
Esophagus-Mucosa	493	PSMC5	ENSG00000087191.12	17	0.00594239	0.0594239	10	0.072395	No	No
Esophagus-Mucosa	493	SMARCD2	ENSG00000108604.15	17	0.00397584	0.0397584	10	0.0556235	No	No
Esophagus-Mucosa	493	GH1	ENSG00000259384.6	17	0.00157152	0.0141437	9	0.0334511	Yes	No
Esophagus-Mucosa	493	CD79B	ENSG00000007312.12	17	0.00225065	0.0202558	9	0.0386933	Yes	No
Esophagus-Mucosa	493	SCN4A	ENSG00000007314.12	17	0.00977077	0.087937	9	0.0983902	No	No
Esophagus-Mucosa	493	PRR29	ENSG00000224383.7	17	0.00538475	0.0484628	9	0.0628664	No	No
Esophagus-Mucosa	493	ICAM2	ENSG00000108622.10	17	0.00573186	0.0515867	9	0.0654658	No	No
Esophagus-Mucosa	493	ERN1	ENSG00000178607.15	17	0.00758558	0.0758558	10	0.0873332	No	No
Esophagus-Mucosa	493	SNHG25	ENSG00000266402.3	17	0.00894811	0.0894811	10	0.099801	No	No
Esophagus-Mucosa	493	TEX2	ENSG00000136478.7	17	0.000600219	0.0066024	11	0.0262132	Yes	No
Esophagus-Mucosa	493	PECAM1	ENSG00000261371.5	17	0.000121488	0.00145786	12	0.0191848	Yes	No
Esophagus-Mucosa	493	MILR1	ENSG00000271605.5	17	0.000245569	0.00294683	12	0.021745	Yes	No
Esophagus-Mucosa	493	POLG2	ENSG00000256525.6	17	0.000269553	0.00323463	12	0.0220936	Yes	No
Esophagus-Mucosa	493	DDX5	ENSG00000108654.13	17	0.000466272	0.00559526	12	0.0252366	Yes	No
Esophagus-Mucosa	493	CEP95	ENSG00000258890.6	17	0.00091322	0.0109586	12	0.0303282	Yes	No
Esophagus-Mucosa	493	SMURF2	ENSG00000108854.15	17	0.000212806	0.00276648	13	0.0214225	Yes	No
Esophagus-Mucosa	493	LRRC37A3	ENSG00000176809.10	17	0.0032154	0.0418002	13	0.057293	No	No
Esophagus-Mucosa	493	RP11-583F2.2	ENSG00000265912.1	17	0.00118485	0.0154031	13	0.0345228	Yes	No
Esophagus-Mucosa	493	GNA13	ENSG00000120063.9	17	0.00272112	0.0408168	15	0.0564999	No	No
Esophagus-Mucosa	493	RGS9	ENSG00000108370.16	17	0.00840204	0.134433	16	0.14172	No	No
Esophagus-Mucosa	493	AXIN2	ENSG00000168646.12	17	3.66986e-05	0.000660576	18	0.0171994	Yes	No
Esophagus-Mucosa	493	CEP112	ENSG00000154240.16	17	0.000403049	0.00927012	23	0.0285627	Yes	No
Esophagus-Mucosa	493	APOH	ENSG00000091583.10	17	0.0010962	0.0230201	21	0.0411091	Yes	No
Esophagus-Mucosa	493	PRKCA	ENSG00000154229.11	17	6.01393e-05	0.00150348	25	0.0193232	Yes	No
Esophagus-Mucosa	493	CACNG4	ENSG00000075461.5	17	5.68294e-06	0.000113659	20	0.0137233	Yes	No
Esophagus-Mucosa	493	HELZ	ENSG00000198265.11	17	5.69682e-05	0.00113936	20	0.0185986	Yes	No
Esophagus-Mucosa	493	PSMD12	ENSG00000197170.9	17	0.000874673	0.0157441	18	0.03482	Yes	No
Esophagus-Mucosa	493	PITPNC1	ENSG00000154217.14	17	0.000780711	0.0163949	21	0.035515	Yes	No
Esophagus-Mucosa	493	NOL11	ENSG00000130935.9	17	0.000752802	0.0135504	18	0.0328473	Yes	No
Esophagus-Mucosa	493	BPTF	ENSG00000171634.16	17	0.00297997	0.0566194	19	0.0699407	No	No
Esophagus-Mucosa	493	C17orf58	ENSG00000186665.9	17	0.000742078	0.0126153	17	0.0319968	Yes	No
Esophagus-Mucosa	493	KPNA2	ENSG00000182481.8	17	0.000117309	0.00199425	17	0.0201947	Yes	No
Esophagus-Mucosa	493	AC145343.2	ENSG00000265055.1	17	0.00227645	0.0386996	17	0.0547437	No	No
Esophagus-Mucosa	493	RP11-147L13.11	ENSG00000278730.1	17	0.000520576	0.0088498	17	0.0282004	Yes	No
Esophagus-Mucosa	493	RP11-147L13.12	ENSG00000274561.1	17	0.00055937	0.00950928	17	0.0287992	Yes	No
Esophagus-Mucosa	493	RP11-147L13.13	ENSG00000277476.1	17	0.00086369	0.0146827	17	0.0338721	Yes	No
Esophagus-Mucosa	493	RP11-147L13.14	ENSG00000278740.1	17	0.00263491	0.0447935	17	0.0598505	No	No
Esophagus-Mucosa	493	RP11-147L13.8	ENSG00000267731.1	17	0.000107131	0.00182122	17	0.0198576	Yes	No
Esophagus-Mucosa	493	RP11-147L13.15	ENSG00000274712.1	17	0.00238992	0.0406287	17	0.0563453	No	No
Esophagus-Mucosa	493	AMZ2	ENSG00000196704.11	17	0.00204329	0.0347359	17	0.0514066	No	No
Esophagus-Mucosa	493	ARSG	ENSG00000141337.12	17	0.00257035	0.0488367	19	0.0631887	No	No
Esophagus-Mucosa	493	SLC16A6	ENSG00000108932.11	17	0.000933222	0.016798	18	0.0358939	Yes	No
Esophagus-Mucosa	493	WIPI1	ENSG00000070540.12	17	0.0011984	0.0215712	18	0.0397744	Yes	No
Esophagus-Mucosa	493	PRKAR1A	ENSG00000108946.14	17	0.00108503	0.0195306	18	0.0382068	Yes	No
Esophagus-Mucosa	493	FAM20A	ENSG00000108950.11	17	0.00102661	0.018479	18	0.0372582	Yes	No
Esophagus-Mucosa	493	ABCA8	ENSG00000141338.13	17	0.00469256	0.0844661	18	0.0952629	No	No
Esophagus-Mucosa	493	ABCA9	ENSG00000154258.16	17	0.000380057	0.00684103	18	0.026419	Yes	No
Esophagus-Mucosa	493	ABCA6	ENSG00000154262.12	17	0.000400302	0.00720543	18	0.0268436	Yes	No
Esophagus-Mucosa	493	ABCA10	ENSG00000154263.17	17	0.00264602	0.0476283	18	0.0621775	No	No
Esophagus-Mucosa	493	ABCA5	ENSG00000154265.15	17	2.62207e-05	0.000471973	18	0.0165013	Yes	No
Esophagus-Mucosa	493	MAP2K6	ENSG00000108984.13	17	0.00058062	0.0104512	18	0.0297591	Yes	No
Esophagus-Mucosa	493	RP1-193H18.3	ENSG00000267653.1	17	0.000624892	0.0112481	18	0.0306165	Yes	No
Esophagus-Mucosa	493	RP1-193H18.2	ENSG00000267194.1	17	0.0103974	0.176756	17	0.18178	No	No
Esophagus-Mucosa	493	LINC01497	ENSG00000237560.5	17	3.47864e-05	0.000591368	17	0.0171639	Yes	No
Esophagus-Mucosa	493	KCNJ16	ENSG00000153822.13	17	0.00183098	0.0347886	19	0.0514473	No	No
Esophagus-Mucosa	493	KCNJ2	ENSG00000123700.4	17	0.000351242	0.00667361	19	0.0262827	Yes	No
Esophagus-Mucosa	493	LINC02095	ENSG00000228639.6	17	0.00110213	0.0220426	20	0.0402175	Yes	No
Esophagus-Mucosa	493	LINC01152	ENSG00000256124.5	17	0.00050543	0.0101086	20	0.0293965	Yes	No
Esophagus-Mucosa	493	SOX9	ENSG00000125398.5	17	0.00170772	0.0341545	20	0.0508708	No	No
Esophagus-Mucosa	493	LINC00511	ENSG00000227036.6	17	0.000158361	0.0036423	23	0.0226855	Yes	No
Esophagus-Mucosa	493	RP11-57A1.1	ENSG00000263680.2	17	0.000637525	0.012113	19	0.0315353	Yes	No
Esophagus-Mucosa	493	CTD-3010D24.3	ENSG00000263893.2	17	0.000568713	0.0113743	20	0.030773	Yes	No
Esophagus-Mucosa	493	SLC39A11	ENSG00000133195.11	17	0.00145286	0.0363215	25	0.0528433	No	No
Esophagus-Mucosa	493	SSTR2	ENSG00000180616.8	17	2.92304e-07	6.43069e-06	22	0.00643948	Yes	Yes
Esophagus-Mucosa	493	COG1	ENSG00000166685.11	17	0.00176897	0.0389174	22	0.0549459	No	No
Esophagus-Mucosa	493	FAM104A	ENSG00000133193.12	17	0.000593302	0.0130526	22	0.0323653	Yes	No
Esophagus-Mucosa	493	C17orf80	ENSG00000141219.15	17	0.000401391	0.0088306	22	0.0281943	Yes	No
Esophagus-Mucosa	493	CDC42EP4	ENSG00000179604.9	17	0.00151618	0.034872	23	0.0515345	No	No
Esophagus-Mucosa	493	SDK2	ENSG00000069188.16	17	0.000342355	0.00890122	26	0.0282478	Yes	No
Esophagus-Mucosa	493	RPL38	ENSG00000172809.12	17	0.000900551	0.018011	20	0.0369173	Yes	No
Esophagus-Mucosa	493	TTYH2	ENSG00000141540.10	17	0.000161309	0.00322619	20	0.0220936	Yes	No
Esophagus-Mucosa	493	KIF19	ENSG00000196169.14	17	0.000705671	0.0134077	19	0.0326944	Yes	No
Esophagus-Mucosa	493	GPR142	ENSG00000257008.6	17	0.00172707	0.0328143	19	0.0496762	Yes	No
Esophagus-Mucosa	493	GPRC5C	ENSG00000170412.16	17	0.00189976	0.0360955	19	0.0526448	No	No
Esophagus-Mucosa	493	CD300A	ENSG00000167851.13	17	3.34738e-05	0.000636002	19	0.0171994	Yes	No
Esophagus-Mucosa	493	CD300LB	ENSG00000178789.8	17	0.00431412	0.0819683	19	0.0930174	No	No
Esophagus-Mucosa	493	CD300C	ENSG00000167850.3	17	0.00011582	0.00220057	19	0.0206026	Yes	No
Esophagus-Mucosa	493	CTD-2006K23.1	ENSG00000261222.2	17	0.00042264	0.0084528	20	0.0278858	Yes	No
Esophagus-Mucosa	493	CD300E	ENSG00000186407.6	17	0.00138132	0.0276264	20	0.0452101	Yes	No
Esophagus-Mucosa	493	RAB37	ENSG00000172794.19	17	0.000335239	0.00670479	20	0.0263072	Yes	No
Esophagus-Mucosa	493	CD300LF	ENSG00000186074.18	17	0.000239761	0.00455546	19	0.0239111	Yes	No
Esophagus-Mucosa	493	SLC9A3R1	ENSG00000109062.11	17	0.000186259	0.00353892	19	0.0226141	Yes	No
Esophagus-Mucosa	493	NAT9	ENSG00000109065.11	17	0.000254938	0.00458889	18	0.0239643	Yes	No
Esophagus-Mucosa	493	TMEM104	ENSG00000109066.13	17	0.0014601	0.0262817	18	0.0439317	Yes	No
Esophagus-Mucosa	493	GRIN2C	ENSG00000161509.13	17	0.00111813	0.0201264	18	0.0386319	Yes	No
Esophagus-Mucosa	493	FDXR	ENSG00000161513.11	17	0.00385362	0.0693652	18	0.0813887	No	No
Esophagus-Mucosa	493	FADS6	ENSG00000172782.11	17	0.0044567	0.0802206	18	0.0913224	No	No
Esophagus-Mucosa	493	USH1G	ENSG00000182040.8	17	0.000222708	0.00400875	18	0.0232096	Yes	No
Esophagus-Mucosa	493	OTOP2	ENSG00000183034.12	17	0.000915455	0.0164782	18	0.0355895	Yes	No
Esophagus-Mucosa	493	OTOP3	ENSG00000182938.4	17	0.0033774	0.0607932	18	0.0736709	No	No
Esophagus-Mucosa	493	HID1	ENSG00000167861.15	17	0.00110177	0.0198319	18	0.0384504	Yes	No
Esophagus-Mucosa	493	CDR2L	ENSG00000109089.7	17	0.000638766	0.0114978	18	0.0309158	Yes	No
Esophagus-Mucosa	493	MRPL58	ENSG00000167862.9	17	0.000881889	0.0149921	17	0.0340838	Yes	No
Esophagus-Mucosa	493	KCTD2	ENSG00000180901.10	17	0.000167054	0.00283993	17	0.0215244	Yes	No
Esophagus-Mucosa	493	ATP5H	ENSG00000167863.11	17	0.00243755	0.0414384	17	0.0570069	No	No
Esophagus-Mucosa	493	SLC16A5	ENSG00000170190.15	17	0.00338923	0.0576169	17	0.0707907	No	No
Esophagus-Mucosa	493	ARMC7	ENSG00000125449.6	17	0.00113752	0.0193379	17	0.0380178	Yes	No
Esophagus-Mucosa	493	NT5C	ENSG00000125458.6	17	0.000300226	0.00510384	17	0.0245345	Yes	No
Esophagus-Mucosa	493	HN1	ENSG00000189159.15	17	0.000470722	0.00800227	17	0.027535	Yes	No
Esophagus-Mucosa	493	SUMO2	ENSG00000188612.11	17	0.000975159	0.0165777	17	0.0356686	Yes	No
Esophagus-Mucosa	493	NUP85	ENSG00000125450.10	17	0.00412763	0.0701697	17	0.0821249	No	No
Esophagus-Mucosa	493	GGA3	ENSG00000125447.16	17	0.000166228	0.00282588	17	0.0215244	Yes	No
Esophagus-Mucosa	493	MRPS7	ENSG00000125445.10	17	0.000224142	0.00381041	17	0.0230166	Yes	No
Esophagus-Mucosa	493	MIF4GD	ENSG00000125457.13	17	0.000785758	0.0133579	17	0.0326519	Yes	No
Esophagus-Mucosa	493	SLC25A19	ENSG00000125454.11	17	0.000519295	0.00882802	17	0.0281943	Yes	No
Esophagus-Mucosa	493	GRB2	ENSG00000177885.13	17	0.00163607	0.0278131	17	0.0453629	Yes	No
Esophagus-Mucosa	493	TMEM94	ENSG00000177728.16	17	0.000127241	0.0021631	17	0.0205881	Yes	No
Esophagus-Mucosa	493	CASKIN2	ENSG00000177303.9	17	0.000317654	0.00508246	16	0.0244948	Yes	No
Esophagus-Mucosa	493	TSEN54	ENSG00000182173.12	17	0.00264938	0.0423901	16	0.0577661	No	No
Esophagus-Mucosa	493	LLGL2	ENSG00000073350.13	17	0.000147885	0.00251405	17	0.0211004	Yes	No
Esophagus-Mucosa	493	MYO15B	ENSG00000266714.6	17	0.00177058	0.0300998	17	0.0473728	Yes	No
Esophagus-Mucosa	493	RECQL5	ENSG00000108469.14	17	0.000458112	0.00778791	17	0.0273721	Yes	No
Esophagus-Mucosa	493	SMIM5	ENSG00000204323.5	17	0.000428225	0.00727982	17	0.0268871	Yes	No
Esophagus-Mucosa	493	SMIM6	ENSG00000259120.2	17	0.0102236	0.163578	16	0.169354	No	No
Esophagus-Mucosa	493	SAP30BP	ENSG00000161526.14	17	0.00029999	0.00509983	17	0.0245345	Yes	No
Esophagus-Mucosa	493	ITGB4	ENSG00000132470.13	17	0.00175702	0.0298694	17	0.047206	Yes	No
Esophagus-Mucosa	493	GALK1	ENSG00000108479.11	17	0.00376565	0.0640161	17	0.0765967	No	No
Esophagus-Mucosa	493	H3F3B	ENSG00000132475.10	17	0.00139239	0.0236707	17	0.0416579	Yes	No
Esophagus-Mucosa	493	UNK	ENSG00000132478.9	17	0.00196745	0.0334466	17	0.0502103	No	No
Esophagus-Mucosa	493	UNC13D	ENSG00000092929.11	17	0.00175479	0.0298315	17	0.0471968	Yes	No
Esophagus-Mucosa	493	WBP2	ENSG00000132471.11	17	0.00116618	0.0198251	17	0.0384504	Yes	No
Esophagus-Mucosa	493	TRIM47	ENSG00000132481.6	17	0.000461958	0.00785329	17	0.0274247	Yes	No
Esophagus-Mucosa	493	TRIM65	ENSG00000141569.10	17	0.00205456	0.0349276	17	0.0515906	No	No
Esophagus-Mucosa	493	MRPL38	ENSG00000204316.12	17	0.00070704	0.0120197	17	0.0314177	Yes	No
Esophagus-Mucosa	493	FBF1	ENSG00000188878.19	17	0.000174591	0.00314263	18	0.0220224	Yes	No
Esophagus-Mucosa	493	ACOX1	ENSG00000161533.11	17	0.00129577	0.0246196	19	0.0424542	Yes	No
Esophagus-Mucosa	493	TEN1	ENSG00000257949.6	17	0.000921292	0.0175045	19	0.0364445	Yes	No
Esophagus-Mucosa	493	CDK3	ENSG00000250506.7	17	0.000421526	0.008009	19	0.027535	Yes	No
Esophagus-Mucosa	493	EVPL	ENSG00000167880.7	17	0.000604846	0.0114921	19	0.0309085	Yes	No
Esophagus-Mucosa	493	SRP68	ENSG00000167881.14	17	0.00086387	0.0172774	20	0.0363347	Yes	No
Esophagus-Mucosa	493	GALR2	ENSG00000182687.3	17	0.000502308	0.00954385	19	0.0288457	Yes	No
Esophagus-Mucosa	493	ZACN	ENSG00000186919.12	17	0.00367201	0.0734401	20	0.0851157	No	No
Esophagus-Mucosa	493	EXOC7	ENSG00000182473.21	17	0.00267175	0.053435	20	0.0671318	No	No
Esophagus-Mucosa	493	FOXJ1	ENSG00000129654.7	17	0.00285258	0.0570515	20	0.0703266	No	No
Esophagus-Mucosa	493	RNF157	ENSG00000141576.14	17	0.000514077	0.0107956	21	0.0301883	Yes	No
Esophagus-Mucosa	493	UBALD2	ENSG00000185262.8	17	0.00745859	0.15663	21	0.162761	No	No
Esophagus-Mucosa	493	QRICH2	ENSG00000129646.14	17	0.00181432	0.0381007	21	0.0542624	No	No
Esophagus-Mucosa	493	PRPSAP1	ENSG00000161542.16	17	0.00291414	0.064111	22	0.076684	No	No
Esophagus-Mucosa	493	SPHK1	ENSG00000176170.13	17	0.00146598	0.0307856	21	0.0479275	Yes	No
Esophagus-Mucosa	493	UBE2O	ENSG00000175931.12	17	0.000750314	0.0165069	22	0.0356243	Yes	No
Esophagus-Mucosa	493	AANAT	ENSG00000129673.9	17	0.000299729	0.0062943	21	0.0258616	Yes	No
Esophagus-Mucosa	493	RHBDF2	ENSG00000129667.12	17	0.00134399	0.0282238	21	0.0456885	Yes	No
Esophagus-Mucosa	493	CYGB	ENSG00000161544.9	17	0.00197046	0.0413798	21	0.0569557	No	No
Esophagus-Mucosa	493	PRCD	ENSG00000214140.10	17	0.000692179	0.0145358	21	0.0336917	Yes	No
Esophagus-Mucosa	493	RP11-666A8.13	ENSG00000284526.1	17	0.000319746	0.00671467	21	0.0263072	Yes	No
Esophagus-Mucosa	493	ST6GALNAC2	ENSG00000070731.10	17	0.00404513	0.0849476	21	0.0957019	No	No
Esophagus-Mucosa	493	ST6GALNAC1	ENSG00000070526.14	17	0.00102297	0.0214825	21	0.0397149	Yes	No
Esophagus-Mucosa	493	MXRA7	ENSG00000182534.13	17	0.000332091	0.00730601	22	0.0269032	Yes	No
Esophagus-Mucosa	493	JMJD6	ENSG00000070495.14	17	0.000103386	0.0022745	22	0.0207114	Yes	No
Esophagus-Mucosa	493	METTL23	ENSG00000181038.13	17	0.000153336	0.00337339	22	0.0223987	Yes	No
Esophagus-Mucosa	493	SRSF2	ENSG00000161547.16	17	0.000302102	0.00664624	22	0.0262512	Yes	No
Esophagus-Mucosa	493	MFSD11	ENSG00000092931.11	17	0.00294761	0.0648475	22	0.077329	No	No
Esophagus-Mucosa	493	LINC02080	ENSG00000267065.2	17	0.00056162	0.0123556	22	0.0318102	Yes	No
Esophagus-Mucosa	493	MGAT5B	ENSG00000167889.12	17	0.000142925	0.00328728	23	0.0221659	Yes	No
Esophagus-Mucosa	493	SEC14L1	ENSG00000129657.14	17	0.00034534	0.00828816	24	0.0277657	Yes	No
Esophagus-Mucosa	493	RP11-285E9.6	ENSG00000263718.2	17	0.000949802	0.0227952	24	0.0409201	Yes	No
Esophagus-Mucosa	493	SEPT9	ENSG00000184640.17	17	0.00236983	0.0639855	27	0.0765741	No	No
Esophagus-Mucosa	493	RP11-13K12.1	ENSG00000267506.5	17	0.00597779	0.155423	26	0.161547	No	No
Esophagus-Mucosa	493	RP11-13K12.5	ENSG00000267466.1	17	0.000720486	0.0187326	26	0.0374678	Yes	No
Esophagus-Mucosa	493	TNRC6C	ENSG00000078687.17	17	5.25281e-05	0.0013132	25	0.0190285	Yes	No
Esophagus-Mucosa	493	TMC6	ENSG00000141524.15	17	0.00235263	0.0541105	23	0.0677054	No	No
Esophagus-Mucosa	493	TMC8	ENSG00000167895.14	17	0.000409254	0.00941283	23	0.0286701	Yes	No
Esophagus-Mucosa	493	C17orf99	ENSG00000187997.11	17	0.000728181	0.0174764	24	0.0364417	Yes	No
Esophagus-Mucosa	493	SYNGR2	ENSG00000108639.7	17	0.000504863	0.0116118	23	0.0309626	Yes	No
Esophagus-Mucosa	493	TK1	ENSG00000167900.11	17	0.00035516	0.00852383	24	0.027958	Yes	No
Esophagus-Mucosa	493	AFMID	ENSG00000183077.15	17	3.36785e-05	0.000808285	24	0.0176509	Yes	No
Esophagus-Mucosa	493	BIRC5	ENSG00000089685.14	17	8.86637e-06	0.000212793	24	0.0148823	Yes	No
Esophagus-Mucosa	493	SOCS3	ENSG00000184557.4	17	0.00012567	0.00301609	24	0.0217456	Yes	No
Esophagus-Mucosa	493	RP11-806H10.4	ENSG00000266970.1	17	7.92434e-05	0.00198108	25	0.0201947	Yes	No
Esophagus-Mucosa	493	PGS1	ENSG00000087157.18	17	0.00156686	0.0391715	25	0.0551367	No	No
Esophagus-Mucosa	493	DNAH17	ENSG00000187775.16	17	0.00146209	0.0380145	26	0.0541855	No	No
Esophagus-Mucosa	493	CYTH1	ENSG00000108669.16	17	0.000280568	0.0070142	25	0.0265874	Yes	No
Esophagus-Mucosa	493	USP36	ENSG00000055483.19	17	0.00189064	0.0453754	24	0.0603862	No	No
Esophagus-Mucosa	493	TIMP2	ENSG00000035862.12	17	5.41791e-05	0.00135448	25	0.0190776	Yes	No
Esophagus-Mucosa	493	CEP295NL	ENSG00000178404.9	17	0.00407233	0.0977359	24	0.107364	No	No
Esophagus-Mucosa	493	LGALS3BP	ENSG00000108679.12	17	0.00227549	0.0568874	25	0.0701831	No	No
Esophagus-Mucosa	493	CANT1	ENSG00000171302.16	17	0.00041684	0.010421	25	0.0297385	Yes	No
Esophagus-Mucosa	493	C1QTNF1	ENSG00000173918.14	17	0.000267496	0.0066874	25	0.0262892	Yes	No
Esophagus-Mucosa	493	ENGASE	ENSG00000167280.16	17	0.000571847	0.014868	26	0.0340502	Yes	No
Esophagus-Mucosa	493	RBFOX3	ENSG00000167281.18	17	0.000499477	0.0149843	30	0.0340821	Yes	No
Esophagus-Mucosa	493	CBX2	ENSG00000173894.10	17	0.000185332	0.0046333	25	0.0239643	Yes	No
Esophagus-Mucosa	493	CBX8	ENSG00000141570.10	17	0.00135887	0.0339718	25	0.0507147	No	No
Esophagus-Mucosa	493	LINC01977	ENSG00000262772.1	17	0.000651136	0.0162784	25	0.0353778	Yes	No
Esophagus-Mucosa	493	CBX4	ENSG00000141582.14	17	0.00049041	0.0122602	25	0.0316876	Yes	No
Esophagus-Mucosa	493	LINC01979	ENSG00000262585.1	17	0.000685523	0.0178236	26	0.0367388	Yes	No
Esophagus-Mucosa	493	LINC01978	ENSG00000262188.1	17	0.00312108	0.0780269	25	0.0893329	No	No
Esophagus-Mucosa	493	TBC1D16	ENSG00000167291.15	17	0.000864678	0.0233463	27	0.041422	Yes	No
Esophagus-Mucosa	493	CCDC40	ENSG00000141519.14	17	0.00208342	0.0562523	27	0.0696386	No	No
Esophagus-Mucosa	493	GAA	ENSG00000171298.12	17	0.00148261	0.0400305	27	0.0558285	No	No
Esophagus-Mucosa	493	EIF4A3	ENSG00000141543.9	17	0.00084755	0.0228838	27	0.040974	Yes	No
Esophagus-Mucosa	493	RP11-334C17.6	ENSG00000275479.1	17	1.65736e-05	0.000430913	26	0.0162013	Yes	No
Esophagus-Mucosa	493	CARD14	ENSG00000141527.16	17	0.00268662	0.0725387	27	0.084265	No	No
Esophagus-Mucosa	493	SGSH	ENSG00000181523.12	17	3.08e-05	0.000800801	26	0.0176509	Yes	No
Esophagus-Mucosa	493	SLC26A11	ENSG00000181045.14	17	0.000602849	0.0156741	26	0.0347647	Yes	No
Esophagus-Mucosa	493	RNF213	ENSG00000173821.19	17	0.00839055	0.226545	27	0.229713	No	No
Esophagus-Mucosa	493	ENDOV	ENSG00000173818.16	17	0.00318721	0.0796803	25	0.0908363	No	No
Esophagus-Mucosa	493	CTD-2526A2.2	ENSG00000260369.2	17	0.000413618	0.00992684	24	0.029181	Yes	No
Esophagus-Mucosa	493	NPTX1	ENSG00000171246.5	17	0.000106264	0.00255034	24	0.0211071	Yes	No
Esophagus-Mucosa	493	RPTOR	ENSG00000141564.13	17	0.000738702	0.0214224	29	0.0396702	Yes	No
Esophagus-Mucosa	493	CHMP6	ENSG00000176108.9	17	8.88795e-05	0.00213311	24	0.0205385	Yes	No
Esophagus-Mucosa	493	CTD-2561B21.11	ENSG00000262873.1	17	0.00296385	0.0711323	24	0.0829685	No	No
Esophagus-Mucosa	493	BAIAP2-AS1	ENSG00000226137.5	17	0.000533897	0.0128135	24	0.0321845	Yes	No
Esophagus-Mucosa	493	BAIAP2	ENSG00000175866.15	17	0.000863858	0.0215964	25	0.0397882	Yes	No
Esophagus-Mucosa	493	AATK	ENSG00000181409.11	17	0.000392842	0.0094282	24	0.0286701	Yes	No
Esophagus-Mucosa	493	CEP131	ENSG00000141577.13	17	0.00159308	0.0382338	24	0.0543685	No	No
Esophagus-Mucosa	493	TEPSIN	ENSG00000167302.10	17	0.000217753	0.00522606	24	0.0246855	Yes	No
Esophagus-Mucosa	493	NDUFAF8	ENSG00000224877.3	17	0.0011273	0.0270552	24	0.0447028	Yes	No
Esophagus-Mucosa	493	SLC38A10	ENSG00000157637.12	17	0.00200594	0.0481425	24	0.06258	No	No
Esophagus-Mucosa	493	LINC00482	ENSG00000185168.5	17	0.000890836	0.0204892	23	0.0388863	Yes	No
Esophagus-Mucosa	493	TMEM105	ENSG00000185332.6	17	3.50506e-05	0.000806163	23	0.0176509	Yes	No
Esophagus-Mucosa	493	RP11-455O6.9	ENSG00000275542.1	17	0.000517821	0.0119099	23	0.0312932	Yes	No
Esophagus-Mucosa	493	RP11-1055B8.9	ENSG00000275966.1	17	0.000881274	0.0202693	23	0.0387065	Yes	No
Esophagus-Mucosa	493	RP11-1055B8.3	ENSG00000262223.6	17	5.30369e-06	0.000127289	24	0.0140177	Yes	No
Esophagus-Mucosa	493	RP11-1055B8.4	ENSG00000262877.4	17	0.00240439	0.0577055	24	0.0708693	No	No
Esophagus-Mucosa	493	BAHCC1	ENSG00000266074.8	17	0.000126575	0.00303779	24	0.0218198	Yes	No
Esophagus-Mucosa	493	ACTG1	ENSG00000184009.9	17	0.000289069	0.00693765	24	0.0265018	Yes	No
Esophagus-Mucosa	493	FSCN2	ENSG00000186765.11	17	0.00737071	0.176897	24	0.181883	No	No
Esophagus-Mucosa	493	FAAP100	ENSG00000185504.16	17	0.00255442	0.0613061	24	0.074122	No	No
Esophagus-Mucosa	493	NPLOC4	ENSG00000182446.13	17	0.00032497	0.00812424	25	0.0276357	Yes	No
Esophagus-Mucosa	493	TSPAN10	ENSG00000182612.10	17	0.000110411	0.00264987	24	0.0213394	Yes	No
Esophagus-Mucosa	493	PDE6G	ENSG00000185527.11	17	0.000590378	0.0141691	24	0.0334691	Yes	No
Esophagus-Mucosa	493	OXLD1	ENSG00000204237.4	17	0.000175037	0.00402586	23	0.0232256	Yes	No
Esophagus-Mucosa	493	CCDC137	ENSG00000185298.12	17	0.00127528	0.0306066	24	0.0477671	Yes	No
Esophagus-Mucosa	493	ARL16	ENSG00000214087.8	17	0.000482572	0.0110991	23	0.0304764	Yes	No
Esophagus-Mucosa	493	HGS	ENSG00000185359.12	17	2.66754e-05	0.000640209	24	0.0171994	Yes	No
Esophagus-Mucosa	493	MRPL12	ENSG00000262814.7	17	0.000409313	0.00941419	23	0.0286701	Yes	No
Esophagus-Mucosa	493	SLC25A10	ENSG00000183048.11	17	0.000683932	0.0157304	23	0.0348116	Yes	No
Esophagus-Mucosa	493	GCGR	ENSG00000215644.9	17	0.00149927	0.0344832	23	0.0511699	No	No
Esophagus-Mucosa	493	MCRIP1	ENSG00000225663.7	17	0.00220684	0.0507573	23	0.0648076	No	No
Esophagus-Mucosa	493	PPP1R27	ENSG00000182676.4	17	0.00658367	0.151424	23	0.157717	No	No
Esophagus-Mucosa	493	P4HB	ENSG00000185624.14	17	0.000152246	0.00350167	23	0.0225757	Yes	No
Esophagus-Mucosa	493	ARHGDIA	ENSG00000141522.11	17	0.00182648	0.042009	23	0.0574733	No	No
Esophagus-Mucosa	493	RP11-498C9.15	ENSG00000263731.1	17	0.00136764	0.0314557	23	0.0484685	Yes	No
Esophagus-Mucosa	493	ALYREF	ENSG00000183684.7	17	0.000103089	0.00237104	23	0.0208183	Yes	No
Esophagus-Mucosa	493	ANAPC11	ENSG00000141552.17	17	0.000753847	0.0173385	23	0.0363782	Yes	No
Esophagus-Mucosa	493	PCYT2	ENSG00000185813.10	17	0.000742243	0.0163294	22	0.035447	Yes	No
Esophagus-Mucosa	493	SIRT7	ENSG00000187531.13	17	0.000567153	0.0124774	22	0.0318487	Yes	No
Esophagus-Mucosa	493	MAFG	ENSG00000197063.10	17	4.05954e-05	0.000893099	22	0.0178393	Yes	No
Esophagus-Mucosa	493	PYCR1	ENSG00000183010.16	17	0.0024421	0.0537263	22	0.0673688	No	No
Esophagus-Mucosa	493	MYADML2	ENSG00000185105.5	17	0.00248333	0.0546332	22	0.0681803	No	No
Esophagus-Mucosa	493	NOTUM	ENSG00000185269.11	17	0.000674655	0.0148424	22	0.0340389	Yes	No
Esophagus-Mucosa	493	ASPSCR1	ENSG00000169696.15	17	0.000331063	0.00761444	23	0.0271853	Yes	No
Esophagus-Mucosa	493	CENPX	ENSG00000169689.14	17	0.00047799	0.0105158	22	0.0298226	Yes	No
Esophagus-Mucosa	493	LRRC45	ENSG00000169683.7	17	0.00387769	0.0853092	22	0.0960355	No	No
Esophagus-Mucosa	493	RAC3	ENSG00000169750.8	17	0.001449	0.031878	22	0.0488383	Yes	No
Esophagus-Mucosa	493	DCXR	ENSG00000169738.7	17	0.00311033	0.0684272	22	0.0805564	No	No
Esophagus-Mucosa	493	RFNG	ENSG00000169733.11	17	0.000282572	0.00621659	22	0.0258097	Yes	No
Esophagus-Mucosa	493	GPS1	ENSG00000169727.12	17	0.00321272	0.0706799	22	0.0826177	No	No
Esophagus-Mucosa	493	DUS1L	ENSG00000169718.17	17	8.27646e-06	0.000182082	22	0.0148101	Yes	No
Esophagus-Mucosa	493	FASN	ENSG00000169710.8	17	0.000802753	0.0184633	23	0.037248	Yes	No
Esophagus-Mucosa	493	CCDC57	ENSG00000176155.18	17	0.000621659	0.0142982	23	0.0335271	Yes	No
Esophagus-Mucosa	493	SLC16A3	ENSG00000141526.16	17	0.00087861	0.0193294	22	0.0380116	Yes	No
Esophagus-Mucosa	493	CSNK1D	ENSG00000141551.14	17	0.00267936	0.0589459	22	0.0720319	No	No
Esophagus-Mucosa	493	LINC01970	ENSG00000265692.1	17	1.39914e-05	0.00029382	21	0.0152389	Yes	No
Esophagus-Mucosa	493	RP13-516M14.1	ENSG00000260563.3	17	0.000394649	0.00828763	21	0.0277657	Yes	No
Esophagus-Mucosa	493	CD7	ENSG00000173762.7	17	0.00148276	0.0311379	21	0.0482078	Yes	No
Esophagus-Mucosa	493	SECTM1	ENSG00000141574.7	17	0.000138716	0.00291303	21	0.021745	Yes	No
Esophagus-Mucosa	493	RP13-20L14.1	ENSG00000260011.2	17	0.00262952	0.0525903	20	0.0663688	No	No
Esophagus-Mucosa	493	OGFOD3	ENSG00000181396.12	17	0.000950679	0.0190136	20	0.0377657	Yes	No
Esophagus-Mucosa	493	HEXDC	ENSG00000169660.15	17	0.00236344	0.0472688	20	0.0618715	No	No
Esophagus-Mucosa	493	C17orf62	ENSG00000178927.17	17	0.000374601	0.00711743	19	0.0267739	Yes	No
Esophagus-Mucosa	493	NARF	ENSG00000141562.17	17	0.000669843	0.012727	19	0.0320861	Yes	No
Esophagus-Mucosa	493	FOXK2	ENSG00000141568.20	17	0.00229728	0.0413511	18	0.0569312	No	No
Esophagus-Mucosa	493	WDR45B	ENSG00000141580.15	17	5.10403e-06	8.67685e-05	17	0.013276	Yes	No
Esophagus-Mucosa	493	RAB40B	ENSG00000141542.10	17	0.0011601	0.0185616	16	0.0373223	Yes	No
Esophagus-Mucosa	493	FN3KRP	ENSG00000141560.14	17	0.00174568	0.0261853	15	0.0438453	Yes	No
Esophagus-Mucosa	493	RP11-388C12.5	ENSG00000263321.1	17	0.00156643	0.0234965	15	0.0415286	Yes	No
Esophagus-Mucosa	493	FN3K	ENSG00000167363.13	17	0.000413187	0.0061978	15	0.0257932	Yes	No
Esophagus-Mucosa	493	TBCD	ENSG00000141556.20	17	0.00982022	0.147303	15	0.153843	No	No
Esophagus-Mucosa	493	ZNF750	ENSG00000141579.6	17	6.10506e-05	0.00091576	15	0.0178393	Yes	No
Esophagus-Mucosa	493	RP11-497H17.1	ENSG00000262663.1	17	0.00494978	0.0692969	14	0.0813501	No	No
Esophagus-Mucosa	493	B3GNTL1	ENSG00000175711.8	17	0.00724568	0.101439	14	0.110913	No	No
Esophagus-Mucosa	493	METRNL	ENSG00000176845.12	17	0.00134713	0.0175126	13	0.0364485	Yes	No
Esophagus-Mucosa	493	AC144831.3	ENSG00000274370.1	17	0.00939543	0.122141	13	0.13015	No	No
Esophagus-Mucosa	493	AC144831.1	ENSG00000261888.1	17	0.00110212	0.0143275	13	0.0335679	Yes	No
Esophagus-Mucosa	493	USP14	ENSG00000101557.14	18	0.00279538	0.0419307	15	0.057417	No	No
Esophagus-Mucosa	493	THOC1	ENSG00000079134.11	18	0.000569971	0.00854957	15	0.0279912	Yes	No
Esophagus-Mucosa	493	RP11-705O1.8	ENSG00000263884.1	18	0.000406922	0.00610384	15	0.0257173	Yes	No
Esophagus-Mucosa	493	COLEC12	ENSG00000158270.11	18	0.00143671	0.0258608	18	0.0435378	Yes	No
Esophagus-Mucosa	493	CLUL1	ENSG00000079101.16	18	0.000240576	0.00481153	20	0.0241743	Yes	No
Esophagus-Mucosa	493	TYMS	ENSG00000176890.15	18	0.0053867	0.107734	20	0.116802	No	No
Esophagus-Mucosa	493	ENOSF1	ENSG00000132199.18	18	0.00190966	0.0381932	20	0.0543362	No	No
Esophagus-Mucosa	493	YES1	ENSG00000176105.13	18	8.80278e-05	0.00193661	22	0.0201937	Yes	No
Esophagus-Mucosa	493	RP11-672L10.6	ENSG00000273355.1	18	0.0031344	0.0689568	22	0.0810391	No	No
Esophagus-Mucosa	493	ADCYAP1	ENSG00000141433.12	18	0.000148359	0.00341225	23	0.0224061	Yes	No
Esophagus-Mucosa	493	LINC00470	ENSG00000132204.13	18	0.00029409	0.00823453	28	0.0277397	Yes	No
Esophagus-Mucosa	493	RP11-161I6.2	ENSG00000263745.6	18	0.000677469	0.021679	32	0.0398972	Yes	No
Esophagus-Mucosa	493	METTL4	ENSG00000101574.14	18	0.00462492	0.120248	26	0.128418	No	No
Esophagus-Mucosa	493	NDC80	ENSG00000080986.12	18	3.62368e-06	9.42158e-05	26	0.013276	Yes	No
Esophagus-Mucosa	493	SMCHD1	ENSG00000101596.14	18	0.000656301	0.0177201	27	0.0366853	Yes	No
Esophagus-Mucosa	493	EMILIN2	ENSG00000132205.10	18	0.0021829	0.0567553	26	0.0700629	No	No
Esophagus-Mucosa	493	LPIN2	ENSG00000101577.9	18	8.0157e-05	0.00208408	26	0.0203389	Yes	No
Esophagus-Mucosa	493	MYOM1	ENSG00000101605.12	18	0.000502413	0.0130627	26	0.0323787	Yes	No
Esophagus-Mucosa	493	MYL12A	ENSG00000101608.12	18	0.0013955	0.033492	24	0.0502396	No	No
Esophagus-Mucosa	493	MYL12B	ENSG00000118680.12	18	0.00129274	0.0310256	24	0.0481141	Yes	No
Esophagus-Mucosa	493	TGIF1	ENSG00000177426.20	18	0.000835208	0.0208802	25	0.0391616	Yes	No
Esophagus-Mucosa	493	GAPLINC	ENSG00000266835.5	18	0.000142466	0.00341919	24	0.0224213	Yes	No
Esophagus-Mucosa	493	DLGAP1	ENSG00000170579.16	18	0.000758202	0.0257789	34	0.0434456	Yes	No
Esophagus-Mucosa	493	LINC00526	ENSG00000264575.1	18	9.71532e-05	0.00194306	20	0.0201937	Yes	No
Esophagus-Mucosa	493	LINC00667	ENSG00000263753.6	18	5.21863e-05	0.00104373	20	0.0182175	Yes	No
Esophagus-Mucosa	493	ZBTB14	ENSG00000198081.10	18	0.000697957	0.0139591	20	0.0332468	Yes	No
Esophagus-Mucosa	493	EPB41L3	ENSG00000082397.17	18	0.000490536	0.0112823	23	0.030675	Yes	No
Esophagus-Mucosa	493	TMEM200C	ENSG00000206432.4	18	0.00162861	0.0325722	20	0.0494164	Yes	No
Esophagus-Mucosa	493	L3MBTL4	ENSG00000154655.15	18	0.000806495	0.0201624	25	0.0386342	Yes	No
Esophagus-Mucosa	493	ARHGAP28	ENSG00000088756.12	18	0.000187951	0.00394697	21	0.0231279	Yes	No
Esophagus-Mucosa	493	LINC00668	ENSG00000265933.5	18	0.000871391	0.0174278	20	0.0364166	Yes	No
Esophagus-Mucosa	493	LAMA1	ENSG00000101680.14	18	0.000351147	0.00737408	21	0.0269631	Yes	No
Esophagus-Mucosa	493	PTPRM	ENSG00000173482.16	18	0.000112584	0.00349012	31	0.0225437	Yes	No
Esophagus-Mucosa	493	RAB12	ENSG00000206418.3	18	1.26613e-05	0.000278548	22	0.0152389	Yes	No
Esophagus-Mucosa	493	MTCL1	ENSG00000168502.17	18	0.00329491	0.0790779	24	0.0902848	No	No
Esophagus-Mucosa	493	NDUFV2	ENSG00000178127.12	18	2.02831e-05	0.000486793	24	0.0166549	Yes	No
Esophagus-Mucosa	493	ANKRD12	ENSG00000101745.16	18	0.000178684	0.00464579	26	0.0239774	Yes	No
Esophagus-Mucosa	493	RP11-888D10.3	ENSG00000264964.1	18	0.000147942	0.00369856	25	0.0227465	Yes	No
Esophagus-Mucosa	493	TWSG1	ENSG00000128791.11	18	0.000263976	0.00686339	26	0.0264316	Yes	No
Esophagus-Mucosa	493	RP11-61L19.2	ENSG00000273335.1	18	1.37818e-06	3.44545e-05	25	0.0117106	Yes	No
Esophagus-Mucosa	493	RALBP1	ENSG00000017797.12	18	0.00124518	0.0323747	26	0.0492586	Yes	No
Esophagus-Mucosa	493	PPP4R1	ENSG00000154845.15	18	7.81638e-05	0.00203226	26	0.0203373	Yes	No
Esophagus-Mucosa	493	PPP4R1-AS1	ENSG00000263627.1	18	0.000954254	0.0238564	25	0.0417986	Yes	No
Esophagus-Mucosa	493	RAB31	ENSG00000168461.12	18	0.000676876	0.0182756	27	0.0370944	Yes	No
Esophagus-Mucosa	493	RP11-474N24.6	ENSG00000272799.1	18	0.000120341	0.00300853	25	0.0217456	Yes	No
Esophagus-Mucosa	493	VAPA	ENSG00000101558.13	18	0.000281449	0.00703622	25	0.0266276	Yes	No
Esophagus-Mucosa	493	APCDD1	ENSG00000154856.12	18	0.00176517	0.0441294	25	0.0592375	No	No
Esophagus-Mucosa	493	NAPG	ENSG00000134265.12	18	3.49595e-05	0.000873987	25	0.0177825	Yes	No
Esophagus-Mucosa	493	PIEZO2	ENSG00000154864.11	18	0.00232278	0.0720061	31	0.0837291	No	No
Esophagus-Mucosa	493	GNAL	ENSG00000141404.15	18	0.001462	0.038012	26	0.0541855	No	No
Esophagus-Mucosa	493	CHMP1B	ENSG00000255112.2	18	3.47022e-05	0.00079815	23	0.0176509	Yes	No
Esophagus-Mucosa	493	MPPE1	ENSG00000154889.16	18	0.00342289	0.0787264	23	0.0899643	No	No
Esophagus-Mucosa	493	IMPA2	ENSG00000141401.11	18	0.000845327	0.0194425	23	0.0381081	Yes	No
Esophagus-Mucosa	493	ANKRD62	ENSG00000181626.11	18	5.8874e-06	0.000129523	22	0.0141751	Yes	No
Esophagus-Mucosa	493	CIDEA	ENSG00000176194.17	18	0.00199794	0.0439547	22	0.0590756	No	No
Esophagus-Mucosa	493	RP11-64C12.8	ENSG00000267069.1	18	0.0106066	0.233345	22	0.236322	No	No
Esophagus-Mucosa	493	TUBB6	ENSG00000176014.12	18	0.00150719	0.0331582	22	0.0499522	Yes	No
Esophagus-Mucosa	493	AFG3L2	ENSG00000141385.9	18	0.000209422	0.00460729	22	0.0239643	Yes	No
Esophagus-Mucosa	493	PRELID3A	ENSG00000141391.13	18	0.00243252	0.0535155	22	0.0671905	No	No
Esophagus-Mucosa	493	SPIRE1	ENSG00000134278.15	18	0.00149483	0.0358759	24	0.0524641	No	No
Esophagus-Mucosa	493	PSMG2	ENSG00000128789.20	18	0.00322131	0.0708688	22	0.0827617	No	No
Esophagus-Mucosa	493	CEP76	ENSG00000101624.10	18	0.00138343	0.029052	21	0.0464982	Yes	No
Esophagus-Mucosa	493	RP11-973H7.1	ENSG00000260302.1	18	0.0013301	0.0279322	21	0.0454362	Yes	No
Esophagus-Mucosa	493	PTPN2	ENSG00000175354.18	18	0.000157252	0.00361679	23	0.0226815	Yes	No
Esophagus-Mucosa	493	SEH1L	ENSG00000085415.15	18	2.01266e-05	0.00042266	21	0.0162013	Yes	No
Esophagus-Mucosa	493	CEP192	ENSG00000101639.18	18	0.000591243	0.0124161	21	0.0318143	Yes	No
Esophagus-Mucosa	493	LDLRAD4	ENSG00000168675.18	18	0.000483225	0.0115974	24	0.0309522	Yes	No
Esophagus-Mucosa	493	FAM210A	ENSG00000177150.12	18	0.000994211	0.0208784	21	0.0391616	Yes	No
Esophagus-Mucosa	493	RNMT	ENSG00000101654.17	18	0.00110054	0.0231114	21	0.0412086	Yes	No
Esophagus-Mucosa	493	MC5R	ENSG00000176136.6	18	0.000835685	0.0167137	20	0.0358354	Yes	No
Esophagus-Mucosa	493	ZNF519	ENSG00000175322.11	18	0.00169589	0.0356136	21	0.0522361	No	No
Esophagus-Mucosa	493	ROCK1	ENSG00000067900.7	18	0.0138628	0.0693142	5	0.0813559	No	No
Esophagus-Mucosa	493	GREB1L	ENSG00000141449.14	18	0.00124406	0.00870839	7	0.0281338	Yes	No
Esophagus-Mucosa	493	ESCO1	ENSG00000141446.10	18	0.00743422	0.0594737	8	0.0724407	No	No
Esophagus-Mucosa	493	SNRPD1	ENSG00000167088.10	18	9.05163e-05	0.00072413	8	0.0173827	Yes	No
Esophagus-Mucosa	493	ABHD3	ENSG00000158201.9	18	0.000121836	0.00109653	9	0.0184277	Yes	No
Esophagus-Mucosa	493	MIB1	ENSG00000101752.11	18	0.0011438	0.011438	10	0.0308503	Yes	No
Esophagus-Mucosa	493	GATA6-AS1	ENSG00000266010.1	18	0.000874291	0.0096172	11	0.0289518	Yes	No
Esophagus-Mucosa	493	GATA6	ENSG00000141448.8	18	0.0005545	0.0060995	11	0.025714	Yes	No
Esophagus-Mucosa	493	RBBP8	ENSG00000101773.18	18	0.00203882	0.0285434	14	0.0459829	Yes	No
Esophagus-Mucosa	493	CABLES1	ENSG00000134508.12	18	0.00402257	0.0563159	14	0.0696977	No	No
Esophagus-Mucosa	493	TMEM241	ENSG00000134490.13	18	0.000247376	0.00371064	15	0.0227809	Yes	No
Esophagus-Mucosa	493	RIOK3	ENSG00000101782.14	18	0.00204599	0.0286438	14	0.0460748	Yes	No
Esophagus-Mucosa	493	C18orf8	ENSG00000141452.9	18	0.00370242	0.0518339	14	0.0656776	No	No
Esophagus-Mucosa	493	NPC1	ENSG00000141458.12	18	0.00619164	0.0928746	15	0.102928	No	No
Esophagus-Mucosa	493	ANKRD29	ENSG00000154065.16	18	0.00185476	0.0278213	15	0.0453629	Yes	No
Esophagus-Mucosa	493	LAMA3	ENSG00000053747.15	18	0.00400845	0.0681436	17	0.0802923	No	No
Esophagus-Mucosa	493	RP11-403A21.1	ENSG00000265752.2	18	0.000646683	0.00970024	15	0.0290332	Yes	No
Esophagus-Mucosa	493	TTC39C	ENSG00000168234.12	18	0.00164541	0.0263266	16	0.0439534	Yes	No
Esophagus-Mucosa	493	CABYR	ENSG00000154040.20	18	0.000407151	0.00610726	15	0.025723	Yes	No
Esophagus-Mucosa	493	RP11-799B12.4	ENSG00000265750.1	18	0.00127886	0.0191829	15	0.0379437	Yes	No
Esophagus-Mucosa	493	OSBPL1A	ENSG00000141447.17	18	0.00172878	0.0293892	17	0.0467729	Yes	No
Esophagus-Mucosa	493	RP11-621L6.3	ENSG00000273321.1	18	0.00214064	0.0342502	16	0.0509532	No	No
Esophagus-Mucosa	493	IMPACT	ENSG00000154059.9	18	0.00597172	0.0955476	16	0.10538	No	No
Esophagus-Mucosa	493	HRH4	ENSG00000134489.6	18	0.00139905	0.0223848	16	0.0405032	Yes	No
Esophagus-Mucosa	493	ZNF521	ENSG00000198795.10	18	0.00288215	0.0518787	18	0.0657154	No	No
Esophagus-Mucosa	493	SS18	ENSG00000141380.13	18	4.80711e-05	0.000769138	16	0.01763	Yes	No
Esophagus-Mucosa	493	TAF4B	ENSG00000141384.12	18	0.000929721	0.0158053	17	0.034881	Yes	No
Esophagus-Mucosa	493	KCTD1	ENSG00000134504.12	18	0.000124881	0.00224786	18	0.0206608	Yes	No
Esophagus-Mucosa	493	CHST9	ENSG00000154080.13	18	0.00364947	0.0656905	18	0.0780805	No	No
Esophagus-Mucosa	493	CDH2	ENSG00000170558.8	18	0.000456826	0.00822286	18	0.0277279	Yes	No
Esophagus-Mucosa	493	DSC3	ENSG00000134762.16	18	0.00133329	0.0279991	21	0.0454527	Yes	No
Esophagus-Mucosa	493	DSC2	ENSG00000134755.14	18	0.000204432	0.00429308	21	0.0236446	Yes	No
Esophagus-Mucosa	493	DSC1	ENSG00000134765.9	18	0.000389372	0.00778744	20	0.0273721	Yes	No
Esophagus-Mucosa	493	DSG1	ENSG00000134760.5	18	0.000514054	0.00976702	19	0.029061	Yes	No
Esophagus-Mucosa	493	DSG4	ENSG00000175065.11	18	0.00310505	0.058996	19	0.072058	No	No
Esophagus-Mucosa	493	DSG3	ENSG00000134757.4	18	0.00038618	0.00733742	19	0.0269176	Yes	No
Esophagus-Mucosa	493	RP11-650P15.1	ENSG00000266521.1	18	0.00134484	0.025552	19	0.0432698	Yes	No
Esophagus-Mucosa	493	DSG2	ENSG00000046604.12	18	0.0026841	0.0509979	19	0.0650224	No	No
Esophagus-Mucosa	493	TTR	ENSG00000118271.9	18	0.00041178	0.00741204	18	0.0269865	Yes	No
Esophagus-Mucosa	493	B4GALT6	ENSG00000118276.11	18	0.00843089	0.151756	18	0.158025	No	No
Esophagus-Mucosa	493	TRAPPC8	ENSG00000153339.13	18	0.000457555	0.00823599	18	0.0277397	Yes	No
Esophagus-Mucosa	493	RNF125	ENSG00000101695.8	18	0.00176952	0.0300818	17	0.0473632	Yes	No
Esophagus-Mucosa	493	RNF138	ENSG00000134758.13	18	1.72308e-05	0.000292923	17	0.0152389	Yes	No
Esophagus-Mucosa	493	GAREM1	ENSG00000141441.15	18	0.00377392	0.0717046	19	0.0834887	No	No
Esophagus-Mucosa	493	KLHL14	ENSG00000197705.9	18	0.000430241	0.00645361	15	0.0259867	Yes	No
Esophagus-Mucosa	493	CCDC178	ENSG00000166960.16	18	7.178e-05	0.00122026	17	0.0187128	Yes	No
Esophagus-Mucosa	493	ASXL3	ENSG00000141431.10	18	0.000558544	0.00781962	14	0.0273907	Yes	No
Esophagus-Mucosa	493	DTNA	ENSG00000134769.21	18	7.98117e-05	0.0013568	17	0.0190776	Yes	No
Esophagus-Mucosa	493	MAPRE2	ENSG00000166974.12	18	0.0052585	0.084136	16	0.0949696	No	No
Esophagus-Mucosa	493	ZNF397	ENSG00000186812.12	18	0.00105849	0.0169359	16	0.0360312	Yes	No
Esophagus-Mucosa	493	ZSCAN30	ENSG00000186814.13	18	0.00963215	0.154114	16	0.160282	No	No
Esophagus-Mucosa	493	RP11-158H5.8	ENSG00000274184.1	18	2.24294e-06	3.58871e-05	16	0.0117106	Yes	No
Esophagus-Mucosa	493	RP11-158H5.7	ENSG00000268573.1	18	0.000536947	0.00859115	16	0.0280078	Yes	No
Esophagus-Mucosa	493	RP11-54G14.1	ENSG00000274918.1	18	3.00392e-05	0.000480627	16	0.0165851	Yes	No
Esophagus-Mucosa	493	ZNF24	ENSG00000172466.15	18	0.000494433	0.00791092	16	0.0274636	Yes	No
Esophagus-Mucosa	493	ZNF396	ENSG00000186496.10	18	0.00348868	0.0558188	16	0.0692674	No	No
Esophagus-Mucosa	493	RP11-322E11.2	ENSG00000275512.1	18	0.00591573	0.0946517	16	0.104555	No	No
Esophagus-Mucosa	493	RP11-322E11.5	ENSG00000267583.5	18	0.00152916	0.0244666	16	0.0423271	Yes	No
Esophagus-Mucosa	493	INO80C	ENSG00000153391.15	18	0.000385101	0.00616161	16	0.0257697	Yes	No
Esophagus-Mucosa	493	GALNT1	ENSG00000141429.13	18	0.00125136	0.0212731	17	0.0395427	Yes	No
Esophagus-Mucosa	493	RP11-873E20.1	ENSG00000267397.1	18	0.00520965	0.0833544	16	0.0942202	No	No
Esophagus-Mucosa	493	C18orf21	ENSG00000141428.16	18	0.00140241	0.0224385	16	0.0405629	Yes	No
Esophagus-Mucosa	493	RPRD1A	ENSG00000141425.17	18	0.000176408	0.00299894	17	0.0217456	Yes	No
Esophagus-Mucosa	493	SLC39A6	ENSG00000141424.12	18	0.00206125	0.0329801	16	0.0498188	Yes	No
Esophagus-Mucosa	493	ELP2	ENSG00000134759.13	18	0.000399753	0.00639605	16	0.0259482	Yes	No
Esophagus-Mucosa	493	MOCOS	ENSG00000075643.5	18	0.00478841	0.0766146	16	0.0880364	No	No
Esophagus-Mucosa	493	FHOD3	ENSG00000134775.15	18	0.00100058	0.0200116	20	0.0385465	Yes	No
Esophagus-Mucosa	493	TPGS2	ENSG00000134779.14	18	0.000104778	0.00167645	16	0.0195614	Yes	No
Esophagus-Mucosa	493	KIAA1328	ENSG00000150477.14	18	0.00017454	0.00349079	20	0.0225437	Yes	No
Esophagus-Mucosa	493	RP11-95O2.1	ENSG00000267651.1	18	0.000255579	0.00408926	16	0.023371	Yes	No
Esophagus-Mucosa	493	CELF4	ENSG00000101489.19	18	0.0011298	0.0214662	19	0.0396999	Yes	No
Esophagus-Mucosa	493	RP11-244M2.1	ENSG00000267374.1	18	0.00123561	0.0271834	22	0.0448265	Yes	No
Esophagus-Mucosa	493	KC6	ENSG00000267313.7	18	0.00692384	0.124629	18	0.132399	No	No
Esophagus-Mucosa	493	PIK3C3	ENSG00000078142.12	18	0.00107622	0.0172195	16	0.0362778	Yes	No
Esophagus-Mucosa	493	RP11-456K23.1	ENSG00000267414.1	18	0.0102552	0.174339	17	0.179441	No	No
Esophagus-Mucosa	493	SETBP1	ENSG00000152217.16	18	0.00190457	0.0399959	21	0.0557979	No	No
Esophagus-Mucosa	493	SLC14A1	ENSG00000141469.16	18	0.00210563	0.0400069	19	0.0558066	No	No
Esophagus-Mucosa	493	EPG5	ENSG00000152223.12	18	0.000376976	0.00753952	20	0.0270946	Yes	No
Esophagus-Mucosa	493	PSTPIP2	ENSG00000152229.18	18	0.000337567	0.00641378	19	0.0259482	Yes	No
Esophagus-Mucosa	493	ATP5A1	ENSG00000152234.15	18	0.00040854	0.00776226	19	0.0273468	Yes	No
Esophagus-Mucosa	493	HAUS1	ENSG00000152240.12	18	0.000161072	0.00306036	19	0.0218582	Yes	No
Esophagus-Mucosa	493	C18orf25	ENSG00000152242.10	18	0.00284393	0.0540347	19	0.0676202	No	No
Esophagus-Mucosa	493	RNF165	ENSG00000141622.13	18	0.0100215	0.190409	19	0.194821	No	No
Esophagus-Mucosa	493	RP11-687F6.5	ENSG00000274776.1	18	0.000346634	0.00554615	16	0.025165	Yes	No
Esophagus-Mucosa	493	PIAS2	ENSG00000078043.15	18	0.000986615	0.0167725	17	0.0358763	Yes	No
Esophagus-Mucosa	493	KATNAL2	ENSG00000167216.16	18	0.000534607	0.00962293	18	0.0289592	Yes	No
Esophagus-Mucosa	493	HDHD2	ENSG00000167220.11	18	0.000413715	0.00661944	16	0.0262211	Yes	No
Esophagus-Mucosa	493	IER3IP1	ENSG00000134049.5	18	0.0012607	0.0201713	16	0.0386342	Yes	No
Esophagus-Mucosa	493	SMAD2	ENSG00000175387.15	18	0.00210194	0.037835	18	0.0540593	No	No
Esophagus-Mucosa	493	ZBTB7C	ENSG00000184828.9	18	0.000937632	0.0196903	21	0.0383489	Yes	No
Esophagus-Mucosa	493	CTIF	ENSG00000134030.13	18	0.00179743	0.0395434	22	0.0554609	No	No
Esophagus-Mucosa	493	SMAD7	ENSG00000101665.8	18	0.00108197	0.0227214	21	0.0408522	Yes	No
Esophagus-Mucosa	493	DYM	ENSG00000141627.13	18	0.000213535	0.00555192	26	0.025165	Yes	No
Esophagus-Mucosa	493	C18orf32	ENSG00000177576.11	18	0.000225609	0.00473779	21	0.0241132	Yes	No
Esophagus-Mucosa	493	RPL17	ENSG00000265681.7	18	0.00180666	0.0379398	21	0.0541514	No	No
Esophagus-Mucosa	493	LIPG	ENSG00000101670.11	18	0.00100375	0.0220825	22	0.0402526	Yes	No
Esophagus-Mucosa	493	ACAA2	ENSG00000167315.17	18	0.0033	0.0693	21	0.0813501	No	No
Esophagus-Mucosa	493	MYO5B	ENSG00000167306.19	18	0.000155873	0.00358508	23	0.022625	Yes	No
Esophagus-Mucosa	493	CFAP53	ENSG00000172361.5	18	0.000331038	0.00662076	20	0.0262211	Yes	No
Esophagus-Mucosa	493	MBD1	ENSG00000141644.17	18	0.00151159	0.0302317	20	0.047447	Yes	No
Esophagus-Mucosa	493	CXXC1	ENSG00000154832.14	18	0.00218353	0.0436706	20	0.0588329	No	No
Esophagus-Mucosa	493	SKA1	ENSG00000154839.9	18	0.000926137	0.0185227	20	0.037287	Yes	No
Esophagus-Mucosa	493	MAPK4	ENSG00000141639.11	18	0.00231636	0.0486435	21	0.0629849	No	No
Esophagus-Mucosa	493	MRO	ENSG00000134042.12	18	0.00313467	0.0595587	19	0.0725291	No	No
Esophagus-Mucosa	493	ME2	ENSG00000082212.12	18	9.22633e-05	0.001753	19	0.019711	Yes	No
Esophagus-Mucosa	493	ELAC1	ENSG00000141642.8	18	0.00119074	0.0202426	17	0.0386849	Yes	No
Esophagus-Mucosa	493	SMAD4	ENSG00000141646.13	18	0.000751284	0.0135231	18	0.0328266	Yes	No
Esophagus-Mucosa	493	MEX3C	ENSG00000176624.10	18	0.000197899	0.00336428	17	0.0223947	Yes	No
Esophagus-Mucosa	493	MBD2	ENSG00000134046.11	18	0.00480693	0.105753	22	0.114987	No	No
Esophagus-Mucosa	493	POLI	ENSG00000101751.10	18	0.00139787	0.0293553	21	0.046733	Yes	No
Esophagus-Mucosa	493	C18orf54	ENSG00000166845.13	18	0.000477425	0.0095485	20	0.0288457	Yes	No
Esophagus-Mucosa	493	DYNAP	ENSG00000178690.2	18	0.014313	0.271947	19	0.274031	No	No
Esophagus-Mucosa	493	RAB27B	ENSG00000041353.9	18	0.000678049	0.0128829	19	0.032203	Yes	No
Esophagus-Mucosa	493	RP11-99A1.2	ENSG00000267311.1	18	0.0028057	0.0476968	17	0.0622163	No	No
Esophagus-Mucosa	493	CCDC68	ENSG00000166510.13	18	0.00277298	0.0471407	17	0.0617515	No	No
Esophagus-Mucosa	493	TCF4	ENSG00000196628.15	18	0.0007131	0.0128358	18	0.0321938	Yes	No
Esophagus-Mucosa	493	LINC01415	ENSG00000267325.1	18	0.00390229	0.0546321	14	0.0681803	No	No
Esophagus-Mucosa	493	CTD-2008L17.1	ENSG00000267327.1	18	0.00137526	0.0192537	14	0.0379924	Yes	No
Esophagus-Mucosa	493	CTD-2008L17.2	ENSG00000206129.3	18	0.000155434	0.00233152	15	0.0207924	Yes	No
Esophagus-Mucosa	493	LINC01905	ENSG00000267057.5	18	0.000608051	0.00851271	14	0.0279474	Yes	No
Esophagus-Mucosa	493	TXNL1	ENSG00000091164.12	18	0.00290385	0.0464617	16	0.0612503	No	No
Esophagus-Mucosa	493	WDR7	ENSG00000091157.13	18	0.00513314	0.102663	20	0.112084	No	No
Esophagus-Mucosa	493	FECH	ENSG00000066926.10	18	0.000302831	0.00605662	20	0.025714	Yes	No
Esophagus-Mucosa	493	RP11-706P11.2	ENSG00000278703.1	18	0.000716413	0.0143283	20	0.0335679	Yes	No
Esophagus-Mucosa	493	NARS	ENSG00000134440.11	18	0.00644807	0.128961	20	0.136524	No	No
Esophagus-Mucosa	493	ATP8B1	ENSG00000081923.11	18	0.000703837	0.0147806	21	0.0339553	Yes	No
Esophagus-Mucosa	493	NEDD4L	ENSG00000049759.17	18	0.000272282	0.00707934	26	0.0266874	Yes	No
Esophagus-Mucosa	493	ALPK2	ENSG00000198796.6	18	7.73032e-05	0.00193258	25	0.0201937	Yes	No
Esophagus-Mucosa	493	MALT1	ENSG00000172175.12	18	5.02168e-05	0.0012052	24	0.0186785	Yes	No
Esophagus-Mucosa	493	ZNF532	ENSG00000074657.13	18	8.21212e-06	0.000197091	24	0.0148823	Yes	No
Esophagus-Mucosa	493	SEC11C	ENSG00000166562.8	18	0.000527202	0.0121256	23	0.0315577	Yes	No
Esophagus-Mucosa	493	LMAN1	ENSG00000074695.5	18	0.00139352	0.0306575	22	0.0478037	Yes	No
Esophagus-Mucosa	493	CCBE1	ENSG00000183287.13	18	0.000577808	0.0144452	25	0.0336495	Yes	No
Esophagus-Mucosa	493	PMAIP1	ENSG00000141682.11	18	0.00199829	0.0419641	21	0.0574386	No	No
Esophagus-Mucosa	493	CDH20	ENSG00000101542.9	18	0.00481876	0.101194	21	0.1107	No	No
Esophagus-Mucosa	493	RP11-879F14.2	ENSG00000267279.1	18	0.000465101	0.00883691	19	0.0281975	Yes	No
Esophagus-Mucosa	493	RNF152	ENSG00000176641.10	18	0.00122371	0.0232505	19	0.0413322	Yes	No
Esophagus-Mucosa	493	PIGN	ENSG00000197563.10	18	0.000169367	0.00355672	21	0.0226141	Yes	No
Esophagus-Mucosa	493	KIAA1468	ENSG00000134444.13	18	0.000371279	0.00779685	21	0.0273721	Yes	No
Esophagus-Mucosa	493	TNFRSF11A	ENSG00000141655.16	18	0.000123645	0.0024729	20	0.0210267	Yes	No
Esophagus-Mucosa	493	ZCCHC2	ENSG00000141664.9	18	0.00916285	0.19242	21	0.196752	No	No
Esophagus-Mucosa	493	PHLPP1	ENSG00000081913.13	18	8.44324e-05	0.00194195	23	0.0201937	Yes	No
Esophagus-Mucosa	493	BCL2	ENSG00000171791.12	18	0.00107246	0.0214492	20	0.0396921	Yes	No
Esophagus-Mucosa	493	KDSR	ENSG00000119537.15	18	0.000804467	0.0144804	18	0.0336573	Yes	No
Esophagus-Mucosa	493	VPS4B	ENSG00000119541.9	18	0.0101451	0.182612	18	0.187365	No	No
Esophagus-Mucosa	493	SERPINB5	ENSG00000206075.13	18	0.0128684	0.231632	18	0.234655	No	No
Esophagus-Mucosa	493	SERPINB12	ENSG00000166634.6	18	0.00461073	0.0829932	18	0.0938782	No	No
Esophagus-Mucosa	493	SERPINB13	ENSG00000197641.11	18	0.000288294	0.00518929	18	0.0246505	Yes	No
Esophagus-Mucosa	493	SERPINB4	ENSG00000206073.10	18	0.000260209	0.00468375	18	0.024069	Yes	No
Esophagus-Mucosa	493	SERPINB11	ENSG00000206072.12	18	0.00179787	0.0341595	19	0.050874	No	No
Esophagus-Mucosa	493	SERPINB3	ENSG00000057149.15	18	0.00163958	0.0295124	18	0.0468696	Yes	No
Esophagus-Mucosa	493	SERPINB7	ENSG00000166396.12	18	0.00334565	0.0669129	20	0.0792263	No	No
Esophagus-Mucosa	493	SERPINB2	ENSG00000197632.8	18	0.00153614	0.032259	21	0.0491702	Yes	No
Esophagus-Mucosa	493	SERPINB10	ENSG00000242550.5	18	0.00256707	0.0539084	21	0.0675082	No	No
Esophagus-Mucosa	493	HMSD	ENSG00000221887.5	18	0.000866418	0.0181948	21	0.0370113	Yes	No
Esophagus-Mucosa	493	SERPINB8	ENSG00000166401.14	18	0.00106098	0.0222806	21	0.04041	Yes	No
Esophagus-Mucosa	493	CDH19	ENSG00000071991.8	18	6.05567e-05	0.00127169	21	0.0188931	Yes	No
Esophagus-Mucosa	493	CTD-2541J13.1	ENSG00000260578.1	18	0.000419679	0.00923294	22	0.0285227	Yes	No
Esophagus-Mucosa	493	DSEL	ENSG00000171451.13	18	0.00022262	0.00489763	22	0.0243095	Yes	No
Esophagus-Mucosa	493	TMX3	ENSG00000166479.9	18	0.00291042	0.0640291	22	0.0766071	No	No
Esophagus-Mucosa	493	CCDC102B	ENSG00000150636.17	18	8.29119e-05	0.00198989	24	0.0201947	Yes	No
Esophagus-Mucosa	493	RP11-674P19.2	ENSG00000264705.1	18	0.00030431	0.00517326	17	0.0246505	Yes	No
Esophagus-Mucosa	493	DOK6	ENSG00000206052.10	18	0.000717992	0.0150778	21	0.0341506	Yes	No
Esophagus-Mucosa	493	CD226	ENSG00000150637.8	18	0.00042728	0.00769105	18	0.027284	Yes	No
Esophagus-Mucosa	493	RTTN	ENSG00000176225.13	18	0.00163854	0.0327708	20	0.0496195	Yes	No
Esophagus-Mucosa	493	SOCS6	ENSG00000170677.5	18	0.000655523	0.0124549	19	0.0318283	Yes	No
Esophagus-Mucosa	493	LINC01909	ENSG00000266258.1	18	0.00411829	0.0741292	18	0.0857339	No	No
Esophagus-Mucosa	493	FBXO15	ENSG00000141665.11	18	0.00145792	0.0320743	22	0.0489978	Yes	No
Esophagus-Mucosa	493	TIMM21	ENSG00000075336.11	18	0.000247647	0.00520058	21	0.0246505	Yes	No
Esophagus-Mucosa	493	CYB5A	ENSG00000166347.18	18	0.00122191	0.0268821	22	0.0445051	Yes	No
Esophagus-Mucosa	493	CNDP2	ENSG00000133313.14	18	0.00265658	0.0557881	21	0.0692439	No	No
Esophagus-Mucosa	493	LINC00909	ENSG00000264247.1	18	0.00139334	0.0278669	20	0.0454037	Yes	No
Esophagus-Mucosa	493	ZNF407	ENSG00000215421.9	18	0.00209078	0.0522696	25	0.0660966	No	No
Esophagus-Mucosa	493	RP11-405M12.4	ENSG00000273669.1	18	8.60805e-05	0.00172161	20	0.0196214	Yes	No
Esophagus-Mucosa	493	ZADH2	ENSG00000180011.6	18	0.000602391	0.0126502	21	0.0320208	Yes	No
Esophagus-Mucosa	493	TSHZ1	ENSG00000179981.9	18	0.000282594	0.00593446	21	0.0255844	Yes	No
Esophagus-Mucosa	493	ZNF516	ENSG00000101493.10	18	0.00102105	0.0275683	27	0.0451695	Yes	No
Esophagus-Mucosa	493	C18orf65	ENSG00000275763.3	18	2.26808e-05	0.00056702	25	0.0170784	Yes	No
Esophagus-Mucosa	493	LINC00908	ENSG00000263812.5	18	0.000461511	0.0124608	27	0.0318335	Yes	No
Esophagus-Mucosa	493	LINC00683	ENSG00000266256.1	18	9.62522e-05	0.00250256	26	0.0210478	Yes	No
Esophagus-Mucosa	493	RP11-162A12.2	ENSG00000264278.1	18	0.000395826	0.0110831	28	0.0304676	Yes	No
Esophagus-Mucosa	493	RP11-162A12.4	ENSG00000278107.1	18	0.000709317	0.0198609	28	0.0384813	Yes	No
Esophagus-Mucosa	493	ZNF236	ENSG00000130856.15	18	0.00191479	0.0555289	29	0.0689999	No	No
Esophagus-Mucosa	493	MBP	ENSG00000197971.14	18	0.000346862	0.0104059	30	0.0297385	Yes	No
Esophagus-Mucosa	493	ATP9B	ENSG00000166377.19	18	0.000953457	0.0266968	28	0.0443387	Yes	No
Esophagus-Mucosa	493	NFATC1	ENSG00000131196.17	18	0.000379652	0.008732	23	0.0281431	Yes	No
Esophagus-Mucosa	493	RP11-567M16.6	ENSG00000274828.1	18	2.04578e-06	3.88698e-05	19	0.0117106	Yes	No
Esophagus-Mucosa	493	CTDP1	ENSG00000060069.16	18	0.00230666	0.0438266	19	0.0589664	No	No
Esophagus-Mucosa	493	KCNG2	ENSG00000178342.4	18	2.10946e-05	0.000337514	16	0.0159165	Yes	No
Esophagus-Mucosa	493	RP11-248M19.1	ENSG00000278075.1	18	0.00230738	0.0369181	16	0.0533091	No	No
Esophagus-Mucosa	493	PQLC1	ENSG00000122490.18	18	0.000424596	0.00679354	16	0.0263894	Yes	No
Esophagus-Mucosa	493	HSBP1L1	ENSG00000226742.3	18	0.000674646	0.0101197	15	0.0294154	Yes	No
Esophagus-Mucosa	493	TXNL4A	ENSG00000141759.14	18	0.00104746	0.0157119	15	0.0347908	Yes	No
Esophagus-Mucosa	493	RBFA	ENSG00000101546.12	18	0.00166086	0.023252	14	0.0413322	Yes	No
Esophagus-Mucosa	493	RBFADN	ENSG00000261126.7	18	0.00160995	0.0225392	14	0.0406634	Yes	No
Esophagus-Mucosa	493	ADNP2	ENSG00000101544.8	18	0.00244942	0.0342919	14	0.050985	No	No
Esophagus-Mucosa	493	PARD6G	ENSG00000178184.15	18	0.00051759	0.00672866	13	0.0263172	Yes	No
Esophagus-Mucosa	493	CTD-3113P16.11	ENSG00000282393.1	19	7.36272e-05	0.00110441	15	0.0184277	Yes	No
Esophagus-Mucosa	493	PLPP2	ENSG00000141934.9	19	0.000211893	0.00317839	15	0.0220484	Yes	No
Esophagus-Mucosa	493	MIER2	ENSG00000105556.11	19	0.000440884	0.00661326	15	0.026215	Yes	No
Esophagus-Mucosa	493	THEG	ENSG00000105549.10	19	0.000587711	0.00940338	16	0.0286701	Yes	No
Esophagus-Mucosa	493	C2CD4C	ENSG00000183186.7	19	3.36405e-05	0.000538249	16	0.0169054	Yes	No
Esophagus-Mucosa	493	SHC2	ENSG00000129946.10	19	0.000536799	0.00858879	16	0.0280078	Yes	No
Esophagus-Mucosa	493	ODF3L2	ENSG00000181781.9	19	0.00243538	0.0389661	16	0.0549882	No	No
Esophagus-Mucosa	493	MADCAM1	ENSG00000099866.14	19	0.000432148	0.00691437	16	0.0264845	Yes	No
Esophagus-Mucosa	493	TPGS1	ENSG00000141933.9	19	0.00125135	0.0212729	17	0.0395427	Yes	No
Esophagus-Mucosa	493	CDC34	ENSG00000099804.8	19	0.000401871	0.00683182	17	0.026419	Yes	No
Esophagus-Mucosa	493	GZMM	ENSG00000197540.7	19	2.11966e-05	0.000360342	17	0.0159502	Yes	No
Esophagus-Mucosa	493	BSG	ENSG00000172270.18	19	0.00012339	0.00209763	17	0.0203389	Yes	No
Esophagus-Mucosa	493	HCN2	ENSG00000099822.2	19	0.000510466	0.00867793	17	0.0281063	Yes	No
Esophagus-Mucosa	493	POLRMT	ENSG00000099821.13	19	0.00132334	0.0224967	17	0.0406304	Yes	No
Esophagus-Mucosa	493	AC004449.6	ENSG00000261204.1	19	0.000452263	0.00768846	17	0.027284	Yes	No
Esophagus-Mucosa	493	FGF22	ENSG00000070388.11	19	0.000430576	0.00731979	17	0.0269134	Yes	No
Esophagus-Mucosa	493	RNF126	ENSG00000070423.17	19	0.00221046	0.0397883	18	0.0556449	No	No
Esophagus-Mucosa	493	AC004156.3	ENSG00000267666.2	19	5.46573e-05	0.000983831	18	0.0181927	Yes	No
Esophagus-Mucosa	493	FSTL3	ENSG00000070404.9	19	0.000797526	0.0143555	18	0.0335869	Yes	No
Esophagus-Mucosa	493	PALM	ENSG00000099864.17	19	0.000195598	0.00371636	19	0.0227809	Yes	No
Esophagus-Mucosa	493	MISP	ENSG00000099812.8	19	0.000693519	0.0131769	19	0.0325115	Yes	No
Esophagus-Mucosa	493	AC006273.4	ENSG00000272473.1	19	6.92308e-05	0.00131538	19	0.0190288	Yes	No
Esophagus-Mucosa	493	LINC01836	ENSG00000267530.2	19	0.000650399	0.0123576	19	0.0318102	Yes	No
Esophagus-Mucosa	493	PTBP1	ENSG00000011304.19	19	0.00217633	0.0413503	19	0.0569312	No	No
Esophagus-Mucosa	493	AZU1	ENSG00000172232.9	19	0.000881392	0.0167465	19	0.0358603	Yes	No
Esophagus-Mucosa	493	ELANE	ENSG00000197561.6	19	0.000433992	0.00867984	20	0.0281063	Yes	No
Esophagus-Mucosa	493	CFD	ENSG00000197766.7	19	0.00100798	0.0201597	20	0.0386342	Yes	No
Esophagus-Mucosa	493	MED16	ENSG00000175221.14	19	0.00147708	0.0295416	20	0.0468897	Yes	No
Esophagus-Mucosa	493	R3HDM4	ENSG00000198858.9	19	3.59995e-05	0.000719991	20	0.0173827	Yes	No
Esophagus-Mucosa	493	KISS1R	ENSG00000116014.9	19	9.43335e-05	0.00188667	20	0.0201411	Yes	No
Esophagus-Mucosa	493	ARID3A	ENSG00000116017.10	19	0.00107561	0.0225878	21	0.0407133	Yes	No
Esophagus-Mucosa	493	WDR18	ENSG00000065268.10	19	2.18339e-05	0.000458512	21	0.0165013	Yes	No
Esophagus-Mucosa	493	GRIN3B	ENSG00000116032.5	19	0.00128262	0.0269351	21	0.0445631	Yes	No
Esophagus-Mucosa	493	TMEM259	ENSG00000182087.12	19	0.000818391	0.0171862	21	0.0362517	Yes	No
Esophagus-Mucosa	493	CNN2	ENSG00000064666.14	19	0.000289835	0.00637636	22	0.0259305	Yes	No
Esophagus-Mucosa	493	ABCA7	ENSG00000064687.12	19	0.000460645	0.0101342	22	0.0294196	Yes	No
Esophagus-Mucosa	493	ARHGAP45	ENSG00000180448.10	19	3.18768e-05	0.000701289	22	0.0173599	Yes	No
Esophagus-Mucosa	493	POLR2E	ENSG00000099817.11	19	0.000170953	0.00376097	22	0.0228562	Yes	No
Esophagus-Mucosa	493	GPX4	ENSG00000167468.16	19	0.000589899	0.0129778	22	0.0322887	Yes	No
Esophagus-Mucosa	493	SBNO2	ENSG00000064932.15	19	0.000862618	0.0198402	23	0.0384577	Yes	No
Esophagus-Mucosa	493	STK11	ENSG00000118046.14	19	0.000701832	0.0161421	23	0.0352447	Yes	No
Esophagus-Mucosa	493	CBARP	ENSG00000099625.12	19	2.86304e-05	0.0006585	23	0.0171994	Yes	No
Esophagus-Mucosa	493	AC004221.2	ENSG00000267778.1	19	1.71756e-05	0.000395039	23	0.0162013	Yes	No
Esophagus-Mucosa	493	ATP5D	ENSG00000099624.7	19	9.55932e-05	0.00219864	23	0.0206026	Yes	No
Esophagus-Mucosa	493	MIDN	ENSG00000167470.12	19	0.000651949	0.0149948	23	0.0340838	Yes	No
Esophagus-Mucosa	493	CIRBP	ENSG00000099622.13	19	0.000348736	0.00802092	23	0.027535	Yes	No
Esophagus-Mucosa	493	C19orf24	ENSG00000228300.13	19	0.000328791	0.00756219	23	0.0271419	Yes	No
Esophagus-Mucosa	493	EFNA2	ENSG00000099617.3	19	0.0031668	0.0728365	23	0.0845441	No	No
Esophagus-Mucosa	493	MUM1	ENSG00000160953.15	19	0.00244214	0.0561691	23	0.0695703	No	No
Esophagus-Mucosa	493	NDUFS7	ENSG00000115286.19	19	0.000890482	0.0204811	23	0.0388826	Yes	No
Esophagus-Mucosa	493	GAMT	ENSG00000130005.12	19	0.00120967	0.0278224	23	0.0453629	Yes	No
Esophagus-Mucosa	493	DAZAP1	ENSG00000071626.16	19	0.000187669	0.00450406	24	0.0238323	Yes	No
Esophagus-Mucosa	493	RPS15	ENSG00000115268.9	19	0.000813461	0.0187096	23	0.0374617	Yes	No
Esophagus-Mucosa	493	CTB-25B13.5	ENSG00000268798.1	19	0.000754746	0.0173591	23	0.0363819	Yes	No
Esophagus-Mucosa	493	APC2	ENSG00000115266.11	19	0.000947525	0.0227406	24	0.0408658	Yes	No
Esophagus-Mucosa	493	C19orf25	ENSG00000119559.15	19	0.00157249	0.0377398	24	0.0539884	No	No
Esophagus-Mucosa	493	PCSK4	ENSG00000115257.15	19	0.00240979	0.0578349	24	0.0709942	No	No
Esophagus-Mucosa	493	REEP6	ENSG00000115255.10	19	4.99964e-05	0.00119991	24	0.0186785	Yes	No
Esophagus-Mucosa	493	ADAMTSL5	ENSG00000185761.10	19	0.000384296	0.00922311	24	0.0285227	Yes	No
Esophagus-Mucosa	493	PLK5	ENSG00000185988.11	19	2.78827e-05	0.000669185	24	0.0171994	Yes	No
Esophagus-Mucosa	493	MEX3D	ENSG00000181588.16	19	5.62691e-05	0.00135046	24	0.0190776	Yes	No
Esophagus-Mucosa	493	MBD3	ENSG00000071655.17	19	0.000337766	0.00810639	24	0.0276248	Yes	No
Esophagus-Mucosa	493	UQCR11	ENSG00000127540.11	19	0.000357187	0.00821531	23	0.0277279	Yes	No
Esophagus-Mucosa	493	TCF3	ENSG00000071564.14	19	0.000114913	0.0027579	24	0.0214225	Yes	No
Esophagus-Mucosa	493	ATP8B3	ENSG00000130270.16	19	0.00138089	0.0303797	22	0.0475559	Yes	No
Esophagus-Mucosa	493	REXO1	ENSG00000079313.13	19	8.34566e-05	0.00183605	22	0.0199355	Yes	No
Esophagus-Mucosa	493	KLF16	ENSG00000129911.8	19	1.22022e-05	0.000268447	22	0.0150885	Yes	No
Esophagus-Mucosa	493	CTB-31O20.2	ENSG00000261526.2	19	0.000958647	0.0210902	22	0.0393626	Yes	No
Esophagus-Mucosa	493	ABHD17A	ENSG00000129968.15	19	0.000880014	0.0193603	22	0.0380371	Yes	No
Esophagus-Mucosa	493	SCAMP4	ENSG00000227500.9	19	6.99972e-05	0.00153994	22	0.0194796	Yes	No
Esophagus-Mucosa	493	ADAT3	ENSG00000213638.5	19	0.00338926	0.0745638	22	0.0861309	No	No
Esophagus-Mucosa	493	CSNK1G2	ENSG00000133275.15	19	0.000534576	0.0117607	22	0.0311005	Yes	No
Esophagus-Mucosa	493	BTBD2	ENSG00000133243.8	19	0.000538326	0.0123815	23	0.0318143	Yes	No
Esophagus-Mucosa	493	MKNK2	ENSG00000099875.14	19	0.000262495	0.00577489	22	0.0254401	Yes	No
Esophagus-Mucosa	493	MOB3A	ENSG00000172081.13	19	0.000268983	0.00591763	22	0.0255748	Yes	No
Esophagus-Mucosa	493	IZUMO4	ENSG00000099840.13	19	0.00033691	0.00741201	22	0.0269865	Yes	No
Esophagus-Mucosa	493	AP3D1	ENSG00000065000.15	19	0.000158028	0.00363464	23	0.0226855	Yes	No
Esophagus-Mucosa	493	DOT1L	ENSG00000104885.17	19	0.000797817	0.0183498	23	0.0371891	Yes	No
Esophagus-Mucosa	493	PLEKHJ1	ENSG00000104886.11	19	0.000336173	0.0073958	22	0.026981	Yes	No
Esophagus-Mucosa	493	SF3A2	ENSG00000104897.9	19	1.69276e-05	0.000372407	22	0.0160044	Yes	No
Esophagus-Mucosa	493	AMH	ENSG00000104899.7	19	0.000842712	0.0185397	22	0.0372937	Yes	No
Esophagus-Mucosa	493	JSRP1	ENSG00000167476.10	19	0.000648623	0.0149183	23	0.0340803	Yes	No
Esophagus-Mucosa	493	OAZ1	ENSG00000104904.12	19	4.96695e-05	0.0011424	23	0.0185986	Yes	No
Esophagus-Mucosa	493	C19orf35	ENSG00000188305.5	19	0.000420318	0.0096673	23	0.0290009	Yes	No
Esophagus-Mucosa	493	LINGO3	ENSG00000220008.3	19	0.000761366	0.0175114	23	0.0364485	Yes	No
Esophagus-Mucosa	493	LSM7	ENSG00000130332.14	19	3.41287e-05	0.00078496	23	0.0176509	Yes	No
Esophagus-Mucosa	493	SPPL2B	ENSG00000005206.16	19	0.000214492	0.00493332	23	0.0243607	Yes	No
Esophagus-Mucosa	493	TMPRSS9	ENSG00000178297.12	19	0.000374103	0.00897847	24	0.0283376	Yes	No
Esophagus-Mucosa	493	TIMM13	ENSG00000099800.7	19	0.00180507	0.0433216	24	0.0585418	No	No
Esophagus-Mucosa	493	LMNB2	ENSG00000176619.12	19	0.000364187	0.00874049	24	0.0281431	Yes	No
Esophagus-Mucosa	493	GADD45B	ENSG00000099860.8	19	0.000669489	0.0160677	24	0.0351432	Yes	No
Esophagus-Mucosa	493	GNG7	ENSG00000176533.12	19	9.53478e-05	0.00238369	25	0.0208183	Yes	No
Esophagus-Mucosa	493	DIRAS1	ENSG00000176490.4	19	0.000140125	0.003363	24	0.0223947	Yes	No
Esophagus-Mucosa	493	SLC39A3	ENSG00000141873.10	19	0.000154817	0.00371562	24	0.0227809	Yes	No
Esophagus-Mucosa	493	SGTA	ENSG00000104969.9	19	7.54609e-06	0.000181106	24	0.0148101	Yes	No
Esophagus-Mucosa	493	THOP1	ENSG00000172009.14	19	0.00179507	0.0430817	24	0.0583654	No	No
Esophagus-Mucosa	493	ZNF554	ENSG00000172006.11	19	0.00160224	0.0384536	24	0.0545227	No	No
Esophagus-Mucosa	493	ZNF555	ENSG00000186300.11	19	0.000178704	0.0042889	24	0.0236446	Yes	No
Esophagus-Mucosa	493	ZNF556	ENSG00000172000.7	19	4.22454e-05	0.00101389	24	0.0181927	Yes	No
Esophagus-Mucosa	493	ZNF57	ENSG00000171970.12	19	0.0133906	0.321375	24	0.322731	No	No
Esophagus-Mucosa	493	ZNF77	ENSG00000175691.8	19	0.000557862	0.0133887	24	0.0326744	Yes	No
Esophagus-Mucosa	493	TLE6	ENSG00000104953.19	19	9.18643e-05	0.00220474	24	0.0206088	Yes	No
Esophagus-Mucosa	493	TLE2	ENSG00000065717.14	19	0.000279163	0.00669991	24	0.0263072	Yes	No
Esophagus-Mucosa	493	AES	ENSG00000104964.14	19	0.00106321	0.0244539	23	0.0423218	Yes	No
Esophagus-Mucosa	493	GNA11	ENSG00000088256.8	19	0.00169643	0.0390179	23	0.0550348	No	No
Esophagus-Mucosa	493	GNA15	ENSG00000060558.3	19	0.000156529	0.00360017	23	0.0226392	Yes	No
Esophagus-Mucosa	493	S1PR4	ENSG00000125910.5	19	5.08833e-05	0.00117032	23	0.0186615	Yes	No
Esophagus-Mucosa	493	NCLN	ENSG00000125912.10	19	0.00194762	0.0467428	24	0.0614679	No	No
Esophagus-Mucosa	493	CELF5	ENSG00000161082.12	19	0.00016045	0.00385079	24	0.0230324	Yes	No
Esophagus-Mucosa	493	NFIC	ENSG00000141905.17	19	0.000866446	0.0207947	24	0.0391176	Yes	No
Esophagus-Mucosa	493	SMIM24	ENSG00000095932.6	19	0.000315487	0.00725621	23	0.0268825	Yes	No
Esophagus-Mucosa	493	DOHH	ENSG00000129932.7	19	0.00203423	0.0467874	23	0.0614989	No	No
Esophagus-Mucosa	493	FZR1	ENSG00000105325.13	19	0.000495417	0.0113946	23	0.0308084	Yes	No
Esophagus-Mucosa	493	MFSD12	ENSG00000161091.12	19	0.000180418	0.00414961	23	0.0234422	Yes	No
Esophagus-Mucosa	493	C19orf71	ENSG00000183397.5	19	0.000589296	0.0129645	22	0.0322828	Yes	No
Esophagus-Mucosa	493	HMG20B	ENSG00000064961.18	19	0.000394025	0.00866854	22	0.0280823	Yes	No
Esophagus-Mucosa	493	GIPC3	ENSG00000179855.5	19	0.00181447	0.0399184	22	0.0557471	No	No
Esophagus-Mucosa	493	TBXA2R	ENSG00000006638.11	19	0.000219732	0.0048341	22	0.0241993	Yes	No
Esophagus-Mucosa	493	CACTIN	ENSG00000105298.13	19	0.000210709	0.00463559	22	0.0239643	Yes	No
Esophagus-Mucosa	493	PIP5K1C	ENSG00000186111.9	19	0.00294948	0.067838	23	0.0800347	No	No
Esophagus-Mucosa	493	TJP3	ENSG00000105289.14	19	0.000214048	0.00470907	22	0.0241	Yes	No
Esophagus-Mucosa	493	APBA3	ENSG00000011132.11	19	0.000106766	0.00234885	22	0.0208078	Yes	No
Esophagus-Mucosa	493	MRPL54	ENSG00000183617.4	19	0.000815648	0.0179442	22	0.0368548	Yes	No
Esophagus-Mucosa	493	MATK	ENSG00000007264.14	19	0.000188267	0.00414188	22	0.0234393	Yes	No
Esophagus-Mucosa	493	NMRK2	ENSG00000077009.13	19	0.000635025	0.0139705	22	0.0332626	Yes	No
Esophagus-Mucosa	493	DAPK3	ENSG00000167657.13	19	6.36518e-05	0.00140034	22	0.0191737	Yes	No
Esophagus-Mucosa	493	EEF2	ENSG00000167658.15	19	0.000325413	0.00715908	22	0.0268248	Yes	No
Esophagus-Mucosa	493	PIAS4	ENSG00000105229.6	19	0.00255073	0.056116	22	0.0695236	No	No
Esophagus-Mucosa	493	ZBTB7A	ENSG00000178951.8	19	0.00298489	0.0656676	22	0.0780685	No	No
Esophagus-Mucosa	493	MAP2K2	ENSG00000126934.13	19	1.13131e-05	0.000248887	22	0.015014	Yes	No
Esophagus-Mucosa	493	CREB3L3	ENSG00000060566.13	19	0.00277657	0.0610845	22	0.073923	No	No
Esophagus-Mucosa	493	SIRT6	ENSG00000077463.14	19	0.000351712	0.00738595	21	0.0269684	Yes	No
Esophagus-Mucosa	493	ANKRD24	ENSG00000089847.12	19	0.00326373	0.071802	22	0.0835635	No	No
Esophagus-Mucosa	493	EBI3	ENSG00000105246.5	19	0.00027418	0.00575778	21	0.0254266	Yes	No
Esophagus-Mucosa	493	CCDC94	ENSG00000105248.15	19	0.00465383	0.0977305	21	0.107364	No	No
Esophagus-Mucosa	493	TMIGD2	ENSG00000167664.8	19	0.000674907	0.014173	21	0.0334691	Yes	No
Esophagus-Mucosa	493	FSD1	ENSG00000105255.10	19	0.00222284	0.0466796	21	0.0614077	No	No
Esophagus-Mucosa	493	STAP2	ENSG00000178078.11	19	0.00254966	0.0535428	21	0.0672098	No	No
Esophagus-Mucosa	493	MPND	ENSG00000008382.15	19	0.00135799	0.0285177	21	0.045977	Yes	No
Esophagus-Mucosa	493	SH3GL1	ENSG00000141985.9	19	0.000138464	0.00304622	22	0.021837	Yes	No
Esophagus-Mucosa	493	CHAF1A	ENSG00000167670.15	19	0.000202915	0.00446414	22	0.023806	Yes	No
Esophagus-Mucosa	493	UBXN6	ENSG00000167671.11	19	0.000473418	0.00994177	21	0.0291908	Yes	No
Esophagus-Mucosa	493	CTB-50L17.10	ENSG00000167674.14	19	0.000588743	0.0123636	21	0.0318143	Yes	No
Esophagus-Mucosa	493	PLIN4	ENSG00000167676.4	19	0.00133629	0.0293983	22	0.046773	Yes	No
Esophagus-Mucosa	493	PLIN5	ENSG00000214456.8	19	0.000291259	0.0064077	22	0.0259482	Yes	No
Esophagus-Mucosa	493	LRG1	ENSG00000171236.9	19	0.00110669	0.0243471	22	0.0422119	Yes	No
Esophagus-Mucosa	493	SEMA6B	ENSG00000167680.15	19	6.14504e-05	0.00135191	22	0.0190776	Yes	No
Esophagus-Mucosa	493	TNFAIP8L1	ENSG00000185361.8	19	0.00116322	0.0244276	21	0.0422929	Yes	No
Esophagus-Mucosa	493	MYDGF	ENSG00000074842.7	19	0.00130291	0.027361	21	0.0450099	Yes	No
Esophagus-Mucosa	493	DPP9	ENSG00000142002.16	19	0.00459652	0.0965269	21	0.106267	No	No
Esophagus-Mucosa	493	MIR7-3HG	ENSG00000176840.11	19	0.000227034	0.00476772	21	0.0241132	Yes	No
Esophagus-Mucosa	493	FEM1A	ENSG00000141965.4	19	0.000303072	0.00636452	21	0.0259305	Yes	No
Esophagus-Mucosa	493	TICAM1	ENSG00000127666.9	19	2.76269e-05	0.000580164	21	0.0171639	Yes	No
Esophagus-Mucosa	493	PLIN3	ENSG00000105355.8	19	0.000604853	0.0127019	21	0.0320707	Yes	No
Esophagus-Mucosa	493	ARRDC5	ENSG00000205784.2	19	0.00353459	0.0742264	21	0.0858294	No	No
Esophagus-Mucosa	493	UHRF1	ENSG00000276043.4	19	0.0011249	0.0236228	21	0.0416359	Yes	No
Esophagus-Mucosa	493	KDM4B	ENSG00000127663.14	19	0.000291524	0.00641352	22	0.0259482	Yes	No
Esophagus-Mucosa	493	PTPRS	ENSG00000105426.16	19	0.00304394	0.0669666	22	0.0792659	No	No
Esophagus-Mucosa	493	TINCR	ENSG00000223573.6	19	0.00133467	0.0266935	20	0.0443387	Yes	No
Esophagus-Mucosa	493	SAFB2	ENSG00000130254.11	19	0.00209759	0.0440494	21	0.0591759	No	No
Esophagus-Mucosa	493	SAFB	ENSG00000160633.12	19	0.000977695	0.0205316	21	0.0389206	Yes	No
Esophagus-Mucosa	493	RPL36	ENSG00000130255.12	19	0.000353066	0.00741438	21	0.0269865	Yes	No
Esophagus-Mucosa	493	C19orf70	ENSG00000174917.8	19	0.000381712	0.00801595	21	0.027535	Yes	No
Esophagus-Mucosa	493	HSD11B1L	ENSG00000167733.13	19	1.14345e-05	0.000240125	21	0.0148979	Yes	No
Esophagus-Mucosa	493	LONP1	ENSG00000196365.11	19	0.000656548	0.0137875	21	0.0330995	Yes	No
Esophagus-Mucosa	493	PRR22	ENSG00000212123.3	19	0.0016883	0.0354544	21	0.0520979	No	No
Esophagus-Mucosa	493	DUS3L	ENSG00000141994.15	19	0.000266806	0.00560293	21	0.0252555	Yes	No
Esophagus-Mucosa	493	NRTN	ENSG00000171119.2	19	0.000992691	0.0208465	21	0.0391546	Yes	No
Esophagus-Mucosa	493	FUT6	ENSG00000156413.13	19	0.000465342	0.00977219	21	0.029061	Yes	No
Esophagus-Mucosa	493	FUT3	ENSG00000171124.12	19	3.48061e-07	7.30928e-06	21	0.00643948	Yes	Yes
Esophagus-Mucosa	493	FUT5	ENSG00000130383.7	19	2.14902e-05	0.000451294	21	0.0165013	Yes	No
Esophagus-Mucosa	493	NDUFA11	ENSG00000174886.12	19	0.000729036	0.0153098	21	0.0344285	Yes	No
Esophagus-Mucosa	493	VMAC	ENSG00000187650.3	19	0.00343563	0.0721483	21	0.0838557	No	No
Esophagus-Mucosa	493	CAPS	ENSG00000105519.15	19	0.000310933	0.00652959	21	0.0260929	Yes	No
Esophagus-Mucosa	493	RANBP3	ENSG00000031823.14	19	5.76456e-05	0.0012682	22	0.0188642	Yes	No
Esophagus-Mucosa	493	RFX2	ENSG00000087903.12	19	0.00195755	0.0469812	24	0.0616434	No	No
Esophagus-Mucosa	493	ACSBG2	ENSG00000130377.13	19	0.00265687	0.0584511	22	0.0715611	No	No
Esophagus-Mucosa	493	MLLT1	ENSG00000130382.8	19	0.000642186	0.0147703	23	0.0339533	Yes	No
Esophagus-Mucosa	493	ACER1	ENSG00000167769.4	19	0.000433907	0.00954594	22	0.0288457	Yes	No
Esophagus-Mucosa	493	CLPP	ENSG00000125656.8	19	0.000615112	0.0135325	22	0.0328297	Yes	No
Esophagus-Mucosa	493	ALKBH7	ENSG00000125652.7	19	7.31906e-05	0.00161019	22	0.0194796	Yes	No
Esophagus-Mucosa	493	PSPN	ENSG00000125650.4	19	0.000281114	0.0061845	22	0.0257919	Yes	No
Esophagus-Mucosa	493	GTF2F1	ENSG00000125651.13	19	0.000287262	0.00631977	22	0.0258931	Yes	No
Esophagus-Mucosa	493	KHSRP	ENSG00000088247.17	19	0.000463343	0.0101935	22	0.0295071	Yes	No
Esophagus-Mucosa	493	SLC25A41	ENSG00000181240.13	19	4.44025e-05	0.000976854	22	0.0181927	Yes	No
Esophagus-Mucosa	493	SLC25A23	ENSG00000125648.14	19	0.000675313	0.0148569	22	0.0340442	Yes	No
Esophagus-Mucosa	493	CRB3	ENSG00000130545.15	19	0.000274059	0.00602929	22	0.0256992	Yes	No
Esophagus-Mucosa	493	DENND1C	ENSG00000205744.9	19	0.00136762	0.0300877	22	0.0473682	Yes	No
Esophagus-Mucosa	493	TUBB4A	ENSG00000104833.11	19	0.00224703	0.0494346	22	0.0636491	No	No
Esophagus-Mucosa	493	TNFSF9	ENSG00000125657.4	19	0.000385388	0.00847853	22	0.0279237	Yes	No
Esophagus-Mucosa	493	CD70	ENSG00000125726.10	19	0.0010974	0.0241429	22	0.0420561	Yes	No
Esophagus-Mucosa	493	TNFSF14	ENSG00000125735.10	19	0.000403763	0.00928654	23	0.028574	Yes	No
Esophagus-Mucosa	493	C3	ENSG00000125730.16	19	0.00123802	0.0297125	24	0.0470556	Yes	No
Esophagus-Mucosa	493	GPR108	ENSG00000125734.15	19	0.000292622	0.00702294	24	0.0265945	Yes	No
Esophagus-Mucosa	493	TRIP10	ENSG00000125733.17	19	0.000788527	0.0189247	24	0.0376652	Yes	No
Esophagus-Mucosa	493	SH2D3A	ENSG00000125731.12	19	0.000990334	0.023768	24	0.041729	Yes	No
Esophagus-Mucosa	493	VAV1	ENSG00000141968.7	19	0.000442169	0.0110542	25	0.0304432	Yes	No
Esophagus-Mucosa	493	ADGRE1	ENSG00000174837.14	19	0.000521169	0.012508	24	0.0318713	Yes	No
Esophagus-Mucosa	493	ZNF557	ENSG00000130544.11	19	0.000774472	0.0193618	25	0.0380371	Yes	No
Esophagus-Mucosa	493	INSR	ENSG00000171105.13	19	0.000168416	0.00471563	28	0.0241	Yes	No
Esophagus-Mucosa	493	CTB-133G6.1	ENSG00000263264.1	19	6.81922e-07	1.773e-05	26	0.00946673	Yes	Yes
Esophagus-Mucosa	493	ARHGEF18	ENSG00000104880.17	19	0.000135755	0.00366539	27	0.0227185	Yes	No
Esophagus-Mucosa	493	PEX11G	ENSG00000104883.7	19	5.81342e-06	0.000151149	26	0.0143221	Yes	No
Esophagus-Mucosa	493	C19orf45	ENSG00000198723.10	19	0.00166527	0.043297	26	0.05854	No	No
Esophagus-Mucosa	493	ZNF358	ENSG00000198816.6	19	0.000292904	0.0076155	26	0.0271853	Yes	No
Esophagus-Mucosa	493	MCOLN1	ENSG00000090674.15	19	3.09731e-05	0.0008053	26	0.0176509	Yes	No
Esophagus-Mucosa	493	PNPLA6	ENSG00000032444.15	19	0.00116898	0.0303936	26	0.0475735	Yes	No
Esophagus-Mucosa	493	CAMSAP3	ENSG00000076826.9	19	0.00609009	0.158342	26	0.164369	No	No
Esophagus-Mucosa	493	XAB2	ENSG00000076924.11	19	0.00142012	0.036923	26	0.0533091	No	No
Esophagus-Mucosa	493	PET100	ENSG00000229833.9	19	0.00243944	0.0609859	25	0.0738537	No	No
Esophagus-Mucosa	493	PCP2	ENSG00000174788.9	19	0.00232539	0.0581347	25	0.0712579	No	No
Esophagus-Mucosa	493	STXBP2	ENSG00000076944.15	19	0.000195261	0.00488152	25	0.0242782	Yes	No
Esophagus-Mucosa	493	RETN	ENSG00000104918.7	19	0.000854392	0.0213598	25	0.0396168	Yes	No
Esophagus-Mucosa	493	MCEMP1	ENSG00000183019.7	19	0.000189456	0.00473639	25	0.0241132	Yes	No
Esophagus-Mucosa	493	TRAPPC5	ENSG00000181029.8	19	0.00262605	0.0656512	25	0.078055	No	No
Esophagus-Mucosa	493	FCER2	ENSG00000104921.14	19	0.001156	0.0289001	25	0.046334	Yes	No
Esophagus-Mucosa	493	CLEC4G	ENSG00000182566.13	19	9.32519e-06	0.00023313	25	0.0148823	Yes	No
Esophagus-Mucosa	493	CD209	ENSG00000090659.17	19	0.000349024	0.0087256	25	0.0281431	Yes	No
Esophagus-Mucosa	493	CLEC4M	ENSG00000104938.16	19	0.000364181	0.00910452	25	0.0284107	Yes	No
Esophagus-Mucosa	493	EVI5L	ENSG00000142459.8	19	0.000420294	0.0105074	25	0.0298226	Yes	No
Esophagus-Mucosa	493	PRR36	ENSG00000183248.11	19	0.00189672	0.0455212	24	0.0605118	No	No
Esophagus-Mucosa	493	LRRC8E	ENSG00000171017.10	19	0.000126972	0.00304732	24	0.021837	Yes	No
Esophagus-Mucosa	493	MAP2K7	ENSG00000076984.17	19	0.000149533	0.00373834	25	0.0228101	Yes	No
Esophagus-Mucosa	493	TGFBR3L	ENSG00000260001.6	19	0.00308949	0.0741478	24	0.0857499	No	No
Esophagus-Mucosa	493	SNAPC2	ENSG00000104976.11	19	0.000432757	0.0103862	24	0.0297305	Yes	No
Esophagus-Mucosa	493	CTXN1	ENSG00000178531.5	19	0.00195373	0.0468894	24	0.061578	No	No
Esophagus-Mucosa	493	TIMM44	ENSG00000104980.7	19	0.00239269	0.0574245	24	0.0706135	No	No
Esophagus-Mucosa	493	ELAVL1	ENSG00000066044.14	19	0.000642625	0.0160656	25	0.0351432	Yes	No
Esophagus-Mucosa	493	CTD-2325M2.1	ENSG00000267939.1	19	0.000797922	0.0191501	24	0.0379385	Yes	No
Esophagus-Mucosa	493	FBN3	ENSG00000142449.12	19	0.000915669	0.0238074	26	0.0417525	Yes	No
Esophagus-Mucosa	493	CERS4	ENSG00000090661.11	19	0.00170081	0.0425202	25	0.0578588	No	No
Esophagus-Mucosa	493	CD320	ENSG00000167775.10	19	0.000489522	0.0117485	24	0.0310889	Yes	No
Esophagus-Mucosa	493	NDUFA7	ENSG00000267855.5	19	0.00112412	0.0269788	24	0.0446186	Yes	No
Esophagus-Mucosa	493	RPS28	ENSG00000233927.4	19	0.000443383	0.0106412	24	0.0299685	Yes	No
Esophagus-Mucosa	493	KANK3	ENSG00000186994.11	19	0.00131327	0.0315184	24	0.0485025	Yes	No
Esophagus-Mucosa	493	ANGPTL4	ENSG00000167772.11	19	0.000108181	0.00259636	24	0.0212312	Yes	No
Esophagus-Mucosa	493	RAB11B	ENSG00000185236.11	19	0.000368823	0.00885175	24	0.0282004	Yes	No
Esophagus-Mucosa	493	MARCH2	ENSG00000099785.10	19	0.000766958	0.018407	24	0.0372281	Yes	No
Esophagus-Mucosa	493	HNRNPM	ENSG00000099783.11	19	0.00365384	0.0876923	24	0.09821	No	No
Esophagus-Mucosa	493	PRAM1	ENSG00000133246.11	19	0.000535213	0.0128451	24	0.0321938	Yes	No
Esophagus-Mucosa	493	ZNF414	ENSG00000133250.13	19	0.00138522	0.0332454	24	0.0500199	No	No
Esophagus-Mucosa	493	MYO1F	ENSG00000142347.16	19	0.00154021	0.0385052	25	0.0545694	No	No
Esophagus-Mucosa	493	ADAMTS10	ENSG00000142303.13	19	0.00111495	0.0267588	24	0.044388	Yes	No
Esophagus-Mucosa	493	ZNF558	ENSG00000167785.8	19	0.000793751	0.0174625	22	0.0364417	Yes	No
Esophagus-Mucosa	493	MUC16	ENSG00000181143.15	19	0.00127833	0.0294017	23	0.046773	Yes	No
Esophagus-Mucosa	493	ZNF317	ENSG00000130803.14	19	0.000543268	0.0119519	22	0.0313177	Yes	No
Esophagus-Mucosa	493	OR7D2	ENSG00000188000.3	19	2.30249e-05	0.000483523	21	0.0165851	Yes	No
Esophagus-Mucosa	493	ZNF699	ENSG00000196110.7	19	0.000595703	0.0125098	21	0.0318713	Yes	No
Esophagus-Mucosa	493	ZNF559	ENSG00000188321.13	19	0.00181018	0.0380137	21	0.0541855	No	No
Esophagus-Mucosa	493	ZNF177	ENSG00000188629.11	19	0.00296674	0.0623016	21	0.0750434	No	No
Esophagus-Mucosa	493	ZNF266	ENSG00000174652.17	19	7.12006e-05	0.00142401	20	0.0191737	Yes	No
Esophagus-Mucosa	493	ZNF426	ENSG00000130818.11	19	0.000165751	0.00331501	20	0.0222583	Yes	No
Esophagus-Mucosa	493	CTC-543D15.8	ENSG00000278611.1	19	0.000264586	0.00529172	20	0.0247247	Yes	No
Esophagus-Mucosa	493	ZNF121	ENSG00000197961.11	19	0.000460251	0.00966527	21	0.0290009	Yes	No
Esophagus-Mucosa	493	ZNF561	ENSG00000171469.10	19	0.000408186	0.00857191	21	0.0279957	Yes	No
Esophagus-Mucosa	493	ZNF562	ENSG00000171466.9	19	0.000275621	0.00578805	21	0.0254401	Yes	No
Esophagus-Mucosa	493	CTD-3116E22.8	ENSG00000277587.1	19	0.000726394	0.0145279	20	0.0336917	Yes	No
Esophagus-Mucosa	493	CTD-3116E22.7	ENSG00000267612.1	19	0.00136805	0.0273609	20	0.0450099	Yes	No
Esophagus-Mucosa	493	ZNF846	ENSG00000196605.7	19	0.00525899	0.110439	21	0.11936	No	No
Esophagus-Mucosa	493	FBXL12	ENSG00000127452.8	19	0.00123518	0.0247035	20	0.0424931	Yes	No
Esophagus-Mucosa	493	UBL5	ENSG00000198258.10	19	0.00371608	0.0743216	20	0.0859113	No	No
Esophagus-Mucosa	493	PIN1	ENSG00000127445.13	19	0.000422532	0.00845064	20	0.0278858	Yes	No
Esophagus-Mucosa	493	OLFM2	ENSG00000105088.8	19	0.00206475	0.041295	20	0.0568762	No	No
Esophagus-Mucosa	493	COL5A3	ENSG00000080573.6	19	0.00192185	0.038437	20	0.0545227	No	No
Esophagus-Mucosa	493	C19orf66	ENSG00000130813.17	19	0.000813786	0.0154619	19	0.0346043	Yes	No
Esophagus-Mucosa	493	ANGPTL6	ENSG00000130812.10	19	0.00118319	0.0224807	19	0.0406183	Yes	No
Esophagus-Mucosa	493	PPAN	ENSG00000130810.19	19	0.00152522	0.0274539	18	0.0450781	Yes	No
Esophagus-Mucosa	493	P2RY11	ENSG00000244165.1	19	0.00130829	0.0235492	18	0.041581	Yes	No
Esophagus-Mucosa	493	EIF3G	ENSG00000130811.11	19	0.00141958	0.0255524	18	0.0432698	Yes	No
Esophagus-Mucosa	493	DNMT1	ENSG00000130816.14	19	1.22323e-07	2.32414e-06	19	0.00355674	Yes	Yes
Esophagus-Mucosa	493	S1PR2	ENSG00000267534.2	19	0.00025131	0.00452359	18	0.0238394	Yes	No
Esophagus-Mucosa	493	MRPL4	ENSG00000105364.13	19	0.0198166	0.356699	18	0.357674	No	No
Esophagus-Mucosa	493	ICAM1	ENSG00000090339.8	19	0.000402806	0.00765331	19	0.0272042	Yes	No
Esophagus-Mucosa	493	ICAM5	ENSG00000105376.4	19	0.00861164	0.163621	19	0.169379	No	No
Esophagus-Mucosa	493	ZGLP1	ENSG00000220201.7	19	0.000529149	0.0100538	19	0.0293535	Yes	No
Esophagus-Mucosa	493	FDX2	ENSG00000267673.6	19	0.000480975	0.00913853	19	0.0284439	Yes	No
Esophagus-Mucosa	493	RAVER1	ENSG00000161847.13	19	0.00398773	0.0757668	19	0.0872556	No	No
Esophagus-Mucosa	493	ICAM3	ENSG00000076662.9	19	0.00864065	0.164172	19	0.16991	No	No
Esophagus-Mucosa	493	TYK2	ENSG00000105397.13	19	0.000300673	0.00571279	19	0.0253575	Yes	No
Esophagus-Mucosa	493	CDC37	ENSG00000105401.8	19	0.0103791	0.197204	19	0.201375	No	No
Esophagus-Mucosa	493	PDE4A	ENSG00000065989.15	19	0.000918093	0.0174438	19	0.0364328	Yes	No
Esophagus-Mucosa	493	KEAP1	ENSG00000079999.13	19	0.00828925	0.149206	18	0.155618	No	No
Esophagus-Mucosa	493	S1PR5	ENSG00000180739.13	19	0.000338897	0.00610015	18	0.025714	Yes	No
Esophagus-Mucosa	493	ATG4D	ENSG00000130734.9	19	0.00118325	0.0201153	17	0.0386319	Yes	No
Esophagus-Mucosa	493	KRI1	ENSG00000129347.19	19	0.000681378	0.0115834	17	0.0309522	Yes	No
Esophagus-Mucosa	493	CDKN2D	ENSG00000129355.6	19	0.00214662	0.0364925	17	0.0529546	No	No
Esophagus-Mucosa	493	AP1M2	ENSG00000129354.11	19	0.000334998	0.00569496	17	0.0253575	Yes	No
Esophagus-Mucosa	493	SLC44A2	ENSG00000129353.14	19	0.00366006	0.0622209	17	0.0749732	No	No
Esophagus-Mucosa	493	ILF3-AS1	ENSG00000267100.1	19	0.000534981	0.00909468	17	0.0284027	Yes	No
Esophagus-Mucosa	493	ILF3	ENSG00000129351.17	19	2.96153e-05	0.00050346	17	0.0166987	Yes	No
Esophagus-Mucosa	493	QTRT1	ENSG00000213339.8	19	0.00138774	0.0235916	17	0.04161	Yes	No
Esophagus-Mucosa	493	DNM2	ENSG00000079805.16	19	0.00622735	0.112092	18	0.120969	No	No
Esophagus-Mucosa	493	TMED1	ENSG00000099203.6	19	0.00421266	0.0716153	17	0.0834067	No	No
Esophagus-Mucosa	493	C19orf38	ENSG00000214212.8	19	0.00152688	0.0259569	17	0.0436329	Yes	No
Esophagus-Mucosa	493	CARM1	ENSG00000142453.11	19	0.000622556	0.0105834	17	0.0299126	Yes	No
Esophagus-Mucosa	493	YIPF2	ENSG00000130733.10	19	0.000972577	0.0165338	17	0.0356562	Yes	No
Esophagus-Mucosa	493	TIMM29	ENSG00000142444.6	19	0.00469668	0.0798436	17	0.0909873	No	No
Esophagus-Mucosa	493	SMARCA4	ENSG00000127616.17	19	0.00242256	0.0411835	17	0.056815	No	No
Esophagus-Mucosa	493	LDLR	ENSG00000130164.13	19	0.000888638	0.0142182	16	0.0334691	Yes	No
Esophagus-Mucosa	493	SPC24	ENSG00000161888.11	19	0.000313476	0.00501561	16	0.0244468	Yes	No
Esophagus-Mucosa	493	KANK2	ENSG00000197256.10	19	0.00159771	0.0255634	16	0.0432698	Yes	No
Esophagus-Mucosa	493	DOCK6	ENSG00000130158.13	19	0.000823744	0.0131799	16	0.0325115	Yes	No
Esophagus-Mucosa	493	ANGPTL8	ENSG00000130173.13	19	0.00498659	0.0747988	15	0.0863666	No	No
Esophagus-Mucosa	493	RAB3D	ENSG00000105514.7	19	1.25402e-05	0.000188103	15	0.0148823	Yes	No
Esophagus-Mucosa	493	TMEM205	ENSG00000105518.13	19	0.00196218	0.0294328	15	0.0468055	Yes	No
Esophagus-Mucosa	493	CCDC159	ENSG00000183401.11	19	0.00147775	0.0221662	15	0.0403194	Yes	No
Esophagus-Mucosa	493	PLPPR2	ENSG00000105520.10	19	1.38467e-05	0.0002077	15	0.0148823	Yes	No
Esophagus-Mucosa	493	SWSAP1	ENSG00000173928.2	19	0.00547461	0.0821192	15	0.0931167	No	No
Esophagus-Mucosa	493	EPOR	ENSG00000187266.13	19	0.00061941	0.00929115	15	0.028574	Yes	No
Esophagus-Mucosa	493	RGL3	ENSG00000205517.12	19	0.000308902	0.00463353	15	0.0239643	Yes	No
Esophagus-Mucosa	493	CCDC151	ENSG00000198003.11	19	0.00116517	0.0186428	16	0.0374002	Yes	No
Esophagus-Mucosa	493	PRKCSH	ENSG00000130175.9	19	0.00345464	0.0552742	16	0.0687531	No	No
Esophagus-Mucosa	493	ZNF653	ENSG00000161914.9	19	0.0042402	0.0678432	16	0.0800347	No	No
Esophagus-Mucosa	493	ECSIT	ENSG00000130159.13	19	0.00536897	0.0859035	16	0.0965996	No	No
Esophagus-Mucosa	493	CNN1	ENSG00000130176.7	19	0.00243323	0.0389317	16	0.0549573	No	No
Esophagus-Mucosa	493	ELOF1	ENSG00000130165.10	19	0.000203602	0.00325763	16	0.0221448	Yes	No
Esophagus-Mucosa	493	ZNF627	ENSG00000198551.9	19	0.00256616	0.0410585	16	0.0567101	No	No
Esophagus-Mucosa	493	ACP5	ENSG00000102575.10	19	0.00152513	0.0244021	16	0.042257	Yes	No
Esophagus-Mucosa	493	ZNF823	ENSG00000197933.12	19	0.000407919	0.00611878	15	0.025731	Yes	No
Esophagus-Mucosa	493	ZNF441	ENSG00000197044.10	19	0.000190737	0.00286106	15	0.0216174	Yes	No
Esophagus-Mucosa	493	ZNF491	ENSG00000177599.12	19	0.000307222	0.00460833	15	0.0239643	Yes	No
Esophagus-Mucosa	493	ZNF440	ENSG00000171295.12	19	0.00135838	0.0203757	15	0.0387752	Yes	No
Esophagus-Mucosa	493	ZNF439	ENSG00000171291.8	19	0.00174945	0.0262418	15	0.0438982	Yes	No
Esophagus-Mucosa	493	ZNF69	ENSG00000198429.9	19	0.00126254	0.0189381	15	0.0376668	Yes	No
Esophagus-Mucosa	493	ZNF700	ENSG00000196757.7	19	0.00101442	0.0152163	15	0.0342896	Yes	No
Esophagus-Mucosa	493	ZNF763	ENSG00000197054.11	19	0.00115834	0.0173751	15	0.0363857	Yes	No
Esophagus-Mucosa	493	ZNF433	ENSG00000197647.11	19	0.00154236	0.0231354	15	0.041218	Yes	No
Esophagus-Mucosa	493	ZNF878	ENSG00000257446.3	19	0.00154122	0.0231184	15	0.0412095	Yes	No
Esophagus-Mucosa	493	ZNF844	ENSG00000223547.9	19	0.00621151	0.0869611	14	0.0975706	No	No
Esophagus-Mucosa	493	ZNF788	ENSG00000214189.8	19	0.00215574	0.0301804	14	0.0474251	Yes	No
Esophagus-Mucosa	493	ZNF20	ENSG00000132010.15	19	0.00109339	0.0153074	14	0.0344285	Yes	No
Esophagus-Mucosa	493	ZNF625	ENSG00000257591.5	19	0.00834831	0.116876	14	0.125303	No	No
Esophagus-Mucosa	493	ZNF136	ENSG00000196646.11	19	0.000575541	0.00805757	14	0.0275804	Yes	No
Esophagus-Mucosa	493	ZNF44	ENSG00000197857.13	19	0.000168661	0.00236125	14	0.0208183	Yes	No
Esophagus-Mucosa	493	ZNF563	ENSG00000188868.13	19	0.000493793	0.00641931	13	0.0259542	Yes	No
Esophagus-Mucosa	493	ZNF442	ENSG00000198342.9	19	0.00165623	0.0231873	14	0.0412723	Yes	No
Esophagus-Mucosa	493	ZNF799	ENSG00000196466.10	19	0.000237065	0.0033189	14	0.0222608	Yes	No
Esophagus-Mucosa	493	ZNF443	ENSG00000180855.15	19	0.00341393	0.0477951	14	0.0623168	No	No
Esophagus-Mucosa	493	ZNF709	ENSG00000242852.6	19	0.000714311	0.0107147	15	0.0300529	Yes	No
Esophagus-Mucosa	493	ZNF564	ENSG00000249709.7	19	0.00736791	0.110519	15	0.119439	No	No
Esophagus-Mucosa	493	ZNF490	ENSG00000188033.9	19	0.000168928	0.00253392	15	0.0211068	Yes	No
Esophagus-Mucosa	493	ZNF791	ENSG00000173875.13	19	0.000178589	0.00267883	15	0.0213579	Yes	No
Esophagus-Mucosa	493	MAN2B1	ENSG00000104774.12	19	0.00195017	0.0292525	15	0.0466368	Yes	No
Esophagus-Mucosa	493	WDR83	ENSG00000123154.11	19	0.00235255	0.0352882	15	0.0519274	No	No
Esophagus-Mucosa	493	WDR83OS	ENSG00000105583.9	19	0.00155192	0.0232787	15	0.0413604	Yes	No
Esophagus-Mucosa	493	DHPS	ENSG00000095059.15	19	0.000100381	0.00150572	15	0.0193232	Yes	No
Esophagus-Mucosa	493	CTD-2192J16.26	ENSG00000268945.1	19	0.003071	0.0460649	15	0.0609403	No	No
Esophagus-Mucosa	493	FBXW9	ENSG00000132004.12	19	0.00594188	0.0891282	15	0.0994956	No	No
Esophagus-Mucosa	493	TNPO2	ENSG00000105576.15	19	0.000439881	0.00659822	15	0.0262084	Yes	No
Esophagus-Mucosa	493	C19orf43	ENSG00000123144.10	19	0.000508092	0.00762137	15	0.0271853	Yes	No
Esophagus-Mucosa	493	ASNA1	ENSG00000198356.11	19	0.00162366	0.0243549	15	0.0422168	Yes	No
Esophagus-Mucosa	493	BEST2	ENSG00000039987.6	19	0.000742827	0.0111424	15	0.0305001	Yes	No
Esophagus-Mucosa	493	HOOK2	ENSG00000095066.11	19	0.00130755	0.0209207	16	0.0391968	Yes	No
Esophagus-Mucosa	493	JUNB	ENSG00000171223.5	19	0.00214531	0.0321797	15	0.0490659	Yes	No
Esophagus-Mucosa	493	PRDX2	ENSG00000167815.11	19	0.000230166	0.00345249	15	0.0224974	Yes	No
Esophagus-Mucosa	493	RNASEH2A	ENSG00000104889.5	19	0.00045779	0.00686685	15	0.0264318	Yes	No
Esophagus-Mucosa	493	MAST1	ENSG00000105613.9	19	0.00172173	0.0258259	15	0.0434916	Yes	No
Esophagus-Mucosa	493	DNASE2	ENSG00000105612.8	19	0.000793433	0.0119015	15	0.0312805	Yes	No
Esophagus-Mucosa	493	GCDH	ENSG00000105607.12	19	0.00056883	0.00853245	15	0.027979	Yes	No
Esophagus-Mucosa	493	SYCE2	ENSG00000161860.7	19	0.000239343	0.00359015	15	0.0226392	Yes	No
Esophagus-Mucosa	493	FARSA	ENSG00000179115.10	19	0.00167826	0.0251739	15	0.0429382	Yes	No
Esophagus-Mucosa	493	CALR	ENSG00000179218.13	19	2.8357e-06	4.25355e-05	15	0.0117106	Yes	No
Esophagus-Mucosa	493	RAD23A	ENSG00000179262.9	19	0.00256989	0.0385483	15	0.0546112	No	No
Esophagus-Mucosa	493	GADD45GIP1	ENSG00000179271.2	19	0.00635346	0.0953019	15	0.105175	No	No
Esophagus-Mucosa	493	DAND5	ENSG00000179284.5	19	0.00819833	0.122975	15	0.13091	No	No
Esophagus-Mucosa	493	NFIX	ENSG00000008441.16	19	0.000252483	0.00378724	15	0.022925	Yes	No
Esophagus-Mucosa	493	LYL1	ENSG00000104903.4	19	0.000481535	0.00722303	15	0.0268707	Yes	No
Esophagus-Mucosa	493	TRMT1	ENSG00000104907.12	19	0.00103915	0.0155872	15	0.0347224	Yes	No
Esophagus-Mucosa	493	NACC1	ENSG00000160877.5	19	6.90311e-05	0.00103547	15	0.0181927	Yes	No
Esophagus-Mucosa	493	AC005546.2	ENSG00000266897.1	19	0.000505308	0.00707432	14	0.0266822	Yes	No
Esophagus-Mucosa	493	STX10	ENSG00000104915.14	19	0.00481793	0.067451	14	0.0796932	No	No
Esophagus-Mucosa	493	IER2	ENSG00000160888.6	19	0.00202569	0.0283597	14	0.0458228	Yes	No
Esophagus-Mucosa	493	CACNA1A	ENSG00000141837.19	19	7.38565e-05	0.00140327	19	0.0191737	Yes	No
Esophagus-Mucosa	493	CCDC130	ENSG00000104957.13	19	0.000597333	0.00955733	16	0.0288554	Yes	No
Esophagus-Mucosa	493	MRI1	ENSG00000037757.13	19	0.00037648	0.00602369	16	0.0256991	Yes	No
Esophagus-Mucosa	493	C19orf53	ENSG00000104979.8	19	0.000708218	0.0113315	16	0.0307228	Yes	No
Esophagus-Mucosa	493	ZSWIM4	ENSG00000132003.9	19	9.32114e-05	0.00158459	17	0.0194796	Yes	No
Esophagus-Mucosa	493	CTD-3252C9.4	ENSG00000267519.5	19	0.000622114	0.0105759	17	0.029897	Yes	No
Esophagus-Mucosa	493	NANOS3	ENSG00000187556.7	19	0.00194432	0.0349978	18	0.051664	No	No
Esophagus-Mucosa	493	C19orf57	ENSG00000132016.11	19	0.000487981	0.00878365	18	0.0281607	Yes	No
Esophagus-Mucosa	493	CC2D1A	ENSG00000132024.17	19	0.00298775	0.0537794	18	0.0674156	No	No
Esophagus-Mucosa	493	PODNL1	ENSG00000132000.11	19	0.00095587	0.0181615	19	0.0370078	Yes	No
Esophagus-Mucosa	493	DCAF15	ENSG00000132017.10	19	0.00151759	0.0288342	19	0.0462586	Yes	No
Esophagus-Mucosa	493	RFX1	ENSG00000132005.8	19	0.0035527	0.071054	20	0.0829176	No	No
Esophagus-Mucosa	493	IL27RA	ENSG00000104998.3	19	0.000381487	0.00762974	20	0.0271853	Yes	No
Esophagus-Mucosa	493	PALM3	ENSG00000187867.8	19	0.000118736	0.00237471	20	0.0208183	Yes	No
Esophagus-Mucosa	493	MISP3	ENSG00000141854.9	19	0.000584148	0.011683	20	0.0310208	Yes	No
Esophagus-Mucosa	493	C19orf67	ENSG00000188032.9	19	0.000591511	0.0124217	21	0.0318143	Yes	No
Esophagus-Mucosa	493	SAMD1	ENSG00000141858.11	19	0.00180338	0.0378711	21	0.0540883	No	No
Esophagus-Mucosa	493	PRKACA	ENSG00000072062.13	19	0.000118941	0.00249777	21	0.0210478	Yes	No
Esophagus-Mucosa	493	ASF1B	ENSG00000105011.8	19	0.00035234	0.00739914	21	0.026981	Yes	No
Esophagus-Mucosa	493	ADGRL1	ENSG00000072071.16	19	0.000568914	0.0125161	22	0.0318739	Yes	No
Esophagus-Mucosa	493	ADGRE5	ENSG00000123146.19	19	0.00161731	0.0323462	20	0.0492347	Yes	No
Esophagus-Mucosa	493	DDX39A	ENSG00000123136.14	19	6.85914e-05	0.00137183	20	0.0190776	Yes	No
Esophagus-Mucosa	493	PKN1	ENSG00000123143.12	19	0.00136737	0.0273474	20	0.0450001	Yes	No
Esophagus-Mucosa	493	PTGER1	ENSG00000160951.3	19	0.00146073	0.0277538	19	0.0453176	Yes	No
Esophagus-Mucosa	493	GIPC1	ENSG00000123159.15	19	4.86884e-05	0.000925079	19	0.017912	Yes	No
Esophagus-Mucosa	493	DNAJB1	ENSG00000132002.7	19	0.000306715	0.00582758	19	0.0254611	Yes	No
Esophagus-Mucosa	493	TECR	ENSG00000099797.13	19	0.000748623	0.0142238	19	0.0334691	Yes	No
Esophagus-Mucosa	493	NDUFB7	ENSG00000099795.6	19	0.000942286	0.0179034	19	0.0368225	Yes	No
Esophagus-Mucosa	493	CLEC17A	ENSG00000187912.11	19	0.000156222	0.00312445	20	0.022018	Yes	No
Esophagus-Mucosa	493	ADGRE3	ENSG00000131355.14	19	0.000203159	0.00446949	22	0.0238183	Yes	No
Esophagus-Mucosa	493	ZNF333	ENSG00000160961.11	19	0.00142901	0.0328673	23	0.0497398	Yes	No
Esophagus-Mucosa	493	ADGRE2	ENSG00000127507.17	19	0.00279927	0.0643833	23	0.0769316	No	No
Esophagus-Mucosa	493	CASP14	ENSG00000105141.5	19	0.0036678	0.0953628	26	0.105209	No	No
Esophagus-Mucosa	493	SYDE1	ENSG00000105137.12	19	0.00013126	0.00341277	26	0.0224061	Yes	No
Esophagus-Mucosa	493	ILVBL	ENSG00000105135.15	19	6.57003e-05	0.00177391	27	0.019795	Yes	No
Esophagus-Mucosa	493	NOTCH3	ENSG00000074181.8	19	0.0034011	0.0918296	27	0.102001	No	No
Esophagus-Mucosa	493	EPHX3	ENSG00000105131.7	19	0.00148298	0.0400406	27	0.0558381	No	No
Esophagus-Mucosa	493	BRD4	ENSG00000141867.17	19	0.0019133	0.0535723	28	0.0672372	No	No
Esophagus-Mucosa	493	LLNLR-246C6.1	ENSG00000273218.1	19	0.00309435	0.0835475	27	0.0944143	No	No
Esophagus-Mucosa	493	AKAP8	ENSG00000105127.8	19	0.00197213	0.0532475	27	0.066973	No	No
Esophagus-Mucosa	493	AKAP8L	ENSG00000011243.17	19	0.000377599	0.0101952	27	0.0295071	Yes	No
Esophagus-Mucosa	493	WIZ	ENSG00000011451.17	19	0.000296917	0.00801677	27	0.027535	Yes	No
Esophagus-Mucosa	493	RASAL3	ENSG00000105122.12	19	0.00103269	0.0278826	27	0.0454101	Yes	No
Esophagus-Mucosa	493	CYP4F22	ENSG00000171954.12	19	0.00130435	0.0352175	27	0.051884	No	No
Esophagus-Mucosa	493	CYP4F3	ENSG00000186529.15	19	0.000358015	0.0093084	26	0.028601	Yes	No
Esophagus-Mucosa	493	CYP4F12	ENSG00000186204.14	19	7.69796e-05	0.00200147	26	0.0202329	Yes	No
Esophagus-Mucosa	493	CYP4F2	ENSG00000186115.12	19	0.00370898	0.0927244	25	0.102813	No	No
Esophagus-Mucosa	493	CYP4F11	ENSG00000171903.16	19	0.000547462	0.0131391	24	0.0324702	Yes	No
Esophagus-Mucosa	493	TPM4	ENSG00000167460.14	19	0.00270085	0.0621196	23	0.0748818	No	No
Esophagus-Mucosa	493	RAB8A	ENSG00000167461.11	19	0.000680653	0.015655	23	0.0347566	Yes	No
Esophagus-Mucosa	493	HSH2D	ENSG00000196684.12	19	0.001097	0.0252309	23	0.0429788	Yes	No
Esophagus-Mucosa	493	FAM32A	ENSG00000105058.11	19	0.00380977	0.0876247	23	0.0981593	No	No
Esophagus-Mucosa	493	AP1M1	ENSG00000072958.8	19	0.00235674	0.0565617	24	0.0698988	No	No
Esophagus-Mucosa	493	KLF2	ENSG00000127528.5	19	0.000554373	0.013305	24	0.0326	Yes	No
Esophagus-Mucosa	493	EPS15L1	ENSG00000127527.13	19	0.000475926	0.0123741	26	0.0318143	Yes	No
Esophagus-Mucosa	493	C19orf44	ENSG00000105072.8	19	0.00346504	0.0866259	25	0.0972568	No	No
Esophagus-Mucosa	493	CHERP	ENSG00000085872.14	19	0.00198105	0.0515074	26	0.0654145	No	No
Esophagus-Mucosa	493	CTD-3222D19.12	ENSG00000269399.2	19	0.000639614	0.0159903	25	0.0350915	Yes	No
Esophagus-Mucosa	493	SLC35E1	ENSG00000127526.14	19	0.00761501	0.19799	26	0.202143	No	No
Esophagus-Mucosa	493	MED26	ENSG00000105085.10	19	0.00114291	0.0297156	26	0.0470556	Yes	No
Esophagus-Mucosa	493	SMIM7	ENSG00000214046.8	19	0.000247061	0.00617652	25	0.0257919	Yes	No
Esophagus-Mucosa	493	CTC-429P9.2	ENSG00000268087.1	19	0.000197373	0.00473695	24	0.0241132	Yes	No
Esophagus-Mucosa	493	TMEM38A	ENSG00000072954.6	19	0.00101886	0.0244526	24	0.0423218	Yes	No
Esophagus-Mucosa	493	NWD1	ENSG00000188039.13	19	0.00657448	0.157788	24	0.163841	No	No
Esophagus-Mucosa	493	SIN3B	ENSG00000127511.9	19	0.000657872	0.0151311	23	0.0342031	Yes	No
Esophagus-Mucosa	493	F2RL3	ENSG00000127533.3	19	0.00016597	0.00365134	22	0.0227133	Yes	No
Esophagus-Mucosa	493	CPAMD8	ENSG00000160111.12	19	0.000152105	0.00349842	23	0.0225713	Yes	No
Esophagus-Mucosa	493	HAUS8	ENSG00000131351.14	19	9.94863e-05	0.00208921	21	0.0203389	Yes	No
Esophagus-Mucosa	493	MYO9B	ENSG00000099331.13	19	0.00271366	0.0597005	22	0.0726717	No	No
Esophagus-Mucosa	493	USE1	ENSG00000053501.12	19	0.000632878	0.0126576	20	0.0320302	Yes	No
Esophagus-Mucosa	493	OCEL1	ENSG00000099330.8	19	2.37096e-05	0.000474193	20	0.0165013	Yes	No
Esophagus-Mucosa	493	NR2F6	ENSG00000160113.5	19	0.000207363	0.00414726	20	0.0234393	Yes	No
Esophagus-Mucosa	493	USHBP1	ENSG00000130307.11	19	0.000189584	0.00398127	21	0.0231905	Yes	No
Esophagus-Mucosa	493	BABAM1	ENSG00000105393.15	19	0.000277382	0.00554765	20	0.025165	Yes	No
Esophagus-Mucosa	493	ANKLE1	ENSG00000160117.14	19	0.000241672	0.00483343	20	0.0241993	Yes	No
Esophagus-Mucosa	493	ABHD8	ENSG00000127220.5	19	0.00203528	0.0427409	21	0.058051	No	No
Esophagus-Mucosa	493	MRPL34	ENSG00000130312.6	19	0.00315578	0.0662713	21	0.0786702	No	No
Esophagus-Mucosa	493	DDA1	ENSG00000130311.10	19	0.00178113	0.0356227	20	0.0522407	No	No
Esophagus-Mucosa	493	ANO8	ENSG00000074855.10	19	0.00147627	0.0295253	20	0.0468808	Yes	No
Esophagus-Mucosa	493	GTPBP3	ENSG00000130299.16	19	0.00231633	0.0463266	20	0.061172	No	No
Esophagus-Mucosa	493	PLVAP	ENSG00000130300.8	19	0.0029647	0.0592941	20	0.0723061	No	No
Esophagus-Mucosa	493	CTD-2521M24.13	ENSG00000269720.2	19	0.000222085	0.00466378	21	0.024014	Yes	No
Esophagus-Mucosa	493	BST2	ENSG00000130303.12	19	0.000387475	0.00813697	21	0.0276423	Yes	No
Esophagus-Mucosa	493	BISPR	ENSG00000282851.1	19	0.000864501	0.0181545	21	0.0370014	Yes	No
Esophagus-Mucosa	493	MVB12A	ENSG00000141971.12	19	4.62118e-05	0.000970448	21	0.0181927	Yes	No
Esophagus-Mucosa	493	TMEM221	ENSG00000188051.6	19	0.000757308	0.0159035	21	0.0349444	Yes	No
Esophagus-Mucosa	493	SLC27A1	ENSG00000130304.16	19	0.000813207	0.0170773	21	0.0361735	Yes	No
Esophagus-Mucosa	493	CTD-3131K8.2	ENSG00000269439.5	19	0.0022608	0.0474768	21	0.0620303	No	No
Esophagus-Mucosa	493	PGLS	ENSG00000130313.6	19	0.000863716	0.018138	21	0.0369856	Yes	No
Esophagus-Mucosa	493	FAM129C	ENSG00000167483.17	19	0.00142176	0.029857	21	0.047199	Yes	No
Esophagus-Mucosa	493	COLGALT1	ENSG00000130309.10	19	0.000504198	0.0105882	21	0.0299132	Yes	No
Esophagus-Mucosa	493	UNC13A	ENSG00000130477.15	19	0.0015	0.0315	21	0.0484955	Yes	No
Esophagus-Mucosa	493	MAP1S	ENSG00000130479.10	19	0.0016248	0.0341207	21	0.050833	No	No
Esophagus-Mucosa	493	FCHO1	ENSG00000130475.14	19	4.85578e-05	0.00101971	21	0.0181927	Yes	No
Esophagus-Mucosa	493	B3GNT3	ENSG00000179913.10	19	0.00560414	0.117687	21	0.12605	No	No
Esophagus-Mucosa	493	INSL3	ENSG00000248099.3	19	0.000103412	0.00217165	21	0.0205881	Yes	No
Esophagus-Mucosa	493	JAK3	ENSG00000105639.18	19	0.000724473	0.0152139	21	0.0342896	Yes	No
Esophagus-Mucosa	493	RPL18A	ENSG00000105640.12	19	0.000101313	0.00212758	21	0.0205077	Yes	No
Esophagus-Mucosa	493	CCDC124	ENSG00000007080.10	19	0.000363284	0.00762896	21	0.0271853	Yes	No
Esophagus-Mucosa	493	KCNN1	ENSG00000105642.15	19	5.28855e-05	0.0011106	21	0.0184277	Yes	No
Esophagus-Mucosa	493	ARRDC2	ENSG00000105643.9	19	3.8879e-05	0.00081646	21	0.0176509	Yes	No
Esophagus-Mucosa	493	IL12RB1	ENSG00000096996.15	19	0.00117452	0.0234904	20	0.0415286	Yes	No
Esophagus-Mucosa	493	MAST3	ENSG00000099308.10	19	0.000884218	0.0176844	20	0.0366567	Yes	No
Esophagus-Mucosa	493	PIK3R2	ENSG00000105647.16	19	0.00106045	0.0212091	20	0.0394744	Yes	No
Esophagus-Mucosa	493	IFI30	ENSG00000216490.3	19	0.000407766	0.00815532	20	0.0276489	Yes	No
Esophagus-Mucosa	493	MPV17L2	ENSG00000254858.9	19	0.00526537	0.105307	20	0.11455	No	No
Esophagus-Mucosa	493	RAB3A	ENSG00000105649.9	19	0.000138065	0.0027613	20	0.0214225	Yes	No
Esophagus-Mucosa	493	PDE4C	ENSG00000105650.21	19	0.000987703	0.0197541	20	0.0384021	Yes	No
Esophagus-Mucosa	493	KIAA1683	ENSG00000130518.16	19	0.000783285	0.0148824	19	0.03406	Yes	No
Esophagus-Mucosa	493	JUND	ENSG00000130522.5	19	0.00158878	0.0301868	19	0.0474251	Yes	No
Esophagus-Mucosa	493	LSM4	ENSG00000130520.10	19	0.00138064	0.0262322	19	0.0438919	Yes	No
Esophagus-Mucosa	493	PGPEP1	ENSG00000130517.13	19	0.000798041	0.0151628	19	0.0342348	Yes	No
Esophagus-Mucosa	493	GDF15	ENSG00000130513.6	19	0.00118622	0.0225381	19	0.0406634	Yes	No
Esophagus-Mucosa	493	LRRC25	ENSG00000175489.9	19	0.00045583	0.00820495	18	0.0277222	Yes	No
Esophagus-Mucosa	493	SSBP4	ENSG00000130511.15	19	0.00213863	0.0384953	18	0.0545642	No	No
Esophagus-Mucosa	493	ISYNA1	ENSG00000105655.18	19	0.00439164	0.0790495	18	0.0902731	No	No
Esophagus-Mucosa	493	ELL	ENSG00000105656.12	19	0.000412358	0.0078348	19	0.0273907	Yes	No
Esophagus-Mucosa	493	FKBP8	ENSG00000105701.15	19	0.000787529	0.0141755	18	0.0334691	Yes	No
Esophagus-Mucosa	493	KXD1	ENSG00000105700.10	19	0.00619247	0.111465	18	0.120336	No	No
Esophagus-Mucosa	493	UBA52	ENSG00000221983.7	19	0.000228386	0.00411095	18	0.0234039	Yes	No
Esophagus-Mucosa	493	CRLF1	ENSG00000006016.10	19	0.00464727	0.0836509	18	0.0945068	No	No
Esophagus-Mucosa	493	C19orf60	ENSG00000006015.17	19	0.00100114	0.0170193	17	0.0361395	Yes	No
Esophagus-Mucosa	493	TMEM59L	ENSG00000105696.8	19	0.000312516	0.00531277	17	0.0247586	Yes	No
Esophagus-Mucosa	493	KLHL26	ENSG00000167487.11	19	4.67548e-05	0.000794831	17	0.0176509	Yes	No
Esophagus-Mucosa	493	CRTC1	ENSG00000105662.15	19	0.000117177	0.00199201	17	0.0201947	Yes	No
Esophagus-Mucosa	493	COMP	ENSG00000105664.10	19	0.00507799	0.0812479	16	0.092368	No	No
Esophagus-Mucosa	493	UPF1	ENSG00000005007.12	19	0.0086139	0.137822	16	0.144808	No	No
Esophagus-Mucosa	493	CERS1	ENSG00000223802.7	19	0.000551406	0.00882249	16	0.0281943	Yes	No
Esophagus-Mucosa	493	COPE	ENSG00000105669.13	19	2.3099e-05	0.000369584	16	0.0159502	Yes	No
Esophagus-Mucosa	493	DDX49	ENSG00000105671.11	19	0.00245004	0.0392007	16	0.0551426	No	No
Esophagus-Mucosa	493	HOMER3	ENSG00000051128.18	19	0.00397653	0.0636244	16	0.0762679	No	No
Esophagus-Mucosa	493	SUGP2	ENSG00000064607.16	19	0.00408379	0.0653406	16	0.0777696	No	No
Esophagus-Mucosa	493	ARMC6	ENSG00000105676.13	19	0.00504183	0.085711	17	0.0964017	No	No
Esophagus-Mucosa	493	SLC25A42	ENSG00000181035.13	19	0.00346705	0.0589399	17	0.0720294	No	No
Esophagus-Mucosa	493	TMEM161A	ENSG00000064545.14	19	0.000154126	0.00246602	16	0.0210256	Yes	No
Esophagus-Mucosa	493	MEF2B	ENSG00000213999.15	19	0.00771705	0.123473	16	0.131297	No	No
Esophagus-Mucosa	493	BORCS8	ENSG00000254901.7	19	0.0054924	0.0878784	16	0.0983497	No	No
Esophagus-Mucosa	493	RFXANK	ENSG00000064490.13	19	0.000155991	0.00249586	16	0.0210478	Yes	No
Esophagus-Mucosa	493	NR2C2AP	ENSG00000184162.14	19	0.00470779	0.0753247	16	0.0868525	No	No
Esophagus-Mucosa	493	HAPLN4	ENSG00000187664.8	19	0.0082801	0.132482	16	0.139839	No	No
Esophagus-Mucosa	493	TM6SF2	ENSG00000213996.12	19	0.00437397	0.0699835	16	0.0819618	No	No
Esophagus-Mucosa	493	SUGP1	ENSG00000105705.15	19	0.000359416	0.00575065	16	0.0254078	Yes	No
Esophagus-Mucosa	493	MAU2	ENSG00000129933.20	19	0.00091798	0.0146877	16	0.0338784	Yes	No
Esophagus-Mucosa	493	GATAD2A	ENSG00000167491.17	19	0.0012342	0.0222156	18	0.0403546	Yes	No
Esophagus-Mucosa	493	TSSK6	ENSG00000178093.13	19	0.000503428	0.00855828	17	0.0279916	Yes	No
Esophagus-Mucosa	493	NDUFA13	ENSG00000186010.18	19	0.00243967	0.0414744	17	0.0570208	No	No
Esophagus-Mucosa	493	YJEFN3	ENSG00000250067.11	19	0.000725665	0.0123363	17	0.0317856	Yes	No
Esophagus-Mucosa	493	CILP2	ENSG00000160161.9	19	0.00133631	0.0227173	17	0.0408522	Yes	No
Esophagus-Mucosa	493	PBX4	ENSG00000105717.13	19	0.00936596	0.177953	19	0.182894	No	No
Esophagus-Mucosa	493	LPAR2	ENSG00000064547.13	19	0.000421551	0.00800946	19	0.027535	Yes	No
Esophagus-Mucosa	493	GMIP	ENSG00000089639.10	19	0.00193546	0.0367738	19	0.0531939	No	No
Esophagus-Mucosa	493	ATP13A1	ENSG00000105726.16	19	0.00101719	0.0193267	19	0.0380116	Yes	No
Esophagus-Mucosa	493	ZNF101	ENSG00000181896.11	19	0.00296332	0.0592664	20	0.0722781	No	No
Esophagus-Mucosa	493	ZNF14	ENSG00000105708.8	19	0.000331619	0.00663238	20	0.0262279	Yes	No
Esophagus-Mucosa	493	LINC00663	ENSG00000266904.5	19	6.9089e-05	0.00138178	20	0.0190915	Yes	No
Esophagus-Mucosa	493	ZNF506	ENSG00000081665.13	19	0.000282106	0.00592422	21	0.0255839	Yes	No
Esophagus-Mucosa	493	ZNF253	ENSG00000256771.3	19	0.0078648	0.18089	23	0.185718	No	No
Esophagus-Mucosa	493	ZNF93	ENSG00000184635.14	19	0.00374256	0.0898215	24	0.100092	No	No
Esophagus-Mucosa	493	ZNF682	ENSG00000197124.11	19	0.00110577	0.0276444	25	0.0452269	Yes	No
Esophagus-Mucosa	493	ZNF90	ENSG00000213988.10	19	0.00473583	0.118396	25	0.126709	No	No
Esophagus-Mucosa	493	ZNF486	ENSG00000256229.7	19	0.000943157	0.0235789	25	0.0416043	Yes	No
Esophagus-Mucosa	493	ZNF737	ENSG00000237440.8	19	0.00137423	0.0371043	27	0.0534744	No	No
Esophagus-Mucosa	493	ZNF626	ENSG00000188171.15	19	0.00119898	0.0347706	29	0.0514296	No	No
Esophagus-Mucosa	493	CTD-2626G11.2	ENSG00000268416.1	19	0.000674884	0.0202465	30	0.0386852	Yes	No
Esophagus-Mucosa	493	ZNF66	ENSG00000160229.11	19	0.000457076	0.0137123	30	0.0330159	Yes	No
Esophagus-Mucosa	493	ZNF85	ENSG00000105750.14	19	0.00161061	0.0483183	30	0.0627603	No	No
Esophagus-Mucosa	493	ZNF430	ENSG00000118620.12	19	0.000892925	0.0276807	31	0.0452695	Yes	No
Esophagus-Mucosa	493	ZNF714	ENSG00000160352.15	19	2.78604e-05	0.000863671	31	0.0177572	Yes	No
Esophagus-Mucosa	493	ZNF431	ENSG00000196705.8	19	0.000220611	0.00683895	31	0.026419	Yes	No
Esophagus-Mucosa	493	ZNF708	ENSG00000182141.10	19	0.00153601	0.0476162	31	0.0621664	No	No
Esophagus-Mucosa	493	ZNF738	ENSG00000172687.13	19	0.000645933	0.019378	30	0.0380611	Yes	No
Esophagus-Mucosa	493	ZNF493	ENSG00000196268.11	19	0.000326991	0.00980974	30	0.0290855	Yes	No
Esophagus-Mucosa	493	LINC00664	ENSG00000268658.5	19	0.00878953	0.263686	30	0.265904	No	No
Esophagus-Mucosa	493	ZNF429	ENSG00000197013.9	19	0.000822394	0.0246718	30	0.0424861	Yes	No
Esophagus-Mucosa	493	RP11-678G14.3	ENSG00000268555.1	19	0.00236476	0.0685781	29	0.080688	No	No
Esophagus-Mucosa	493	ZNF100	ENSG00000197020.10	19	0.000712705	0.0213811	30	0.0396337	Yes	No
Esophagus-Mucosa	493	ZNF43	ENSG00000198521.11	19	0.000843204	0.0244529	29	0.0423218	Yes	No
Esophagus-Mucosa	493	ZNF208	ENSG00000160321.14	19	0.00816827	0.220543	27	0.223821	No	No
Esophagus-Mucosa	493	ZNF257	ENSG00000197134.11	19	0.00657104	0.170847	26	0.176125	No	No
Esophagus-Mucosa	493	ZNF676	ENSG00000196109.6	19	0.00817585	0.212572	26	0.216129	No	No
Esophagus-Mucosa	493	ZNF492	ENSG00000229676.2	19	0.000771724	0.0192931	25	0.0379962	Yes	No
Esophagus-Mucosa	493	ZNF728	ENSG00000269067.1	19	0.00573608	0.13193	23	0.139331	No	No
Esophagus-Mucosa	493	CTD-2291D10.4	ENSG00000267886.1	19	0.0044349	0.102003	23	0.111432	No	No
Esophagus-Mucosa	493	ZNF730	ENSG00000183850.13	19	0.000293445	0.00645578	22	0.0259883	Yes	No
Esophagus-Mucosa	493	ZNF724	ENSG00000196081.9	19	0.00151727	0.0348972	23	0.051563	No	No
Esophagus-Mucosa	493	ZNF91	ENSG00000167232.13	19	0.00509379	0.122251	24	0.130241	No	No
Esophagus-Mucosa	493	LINC01224	ENSG00000269416.5	19	0.0030225	0.0695175	23	0.0815325	No	No
Esophagus-Mucosa	493	ZNF675	ENSG00000197372.9	19	0.0012511	0.0275241	22	0.0451337	Yes	No
Esophagus-Mucosa	493	ZNF681	ENSG00000196172.9	19	0.000511201	0.00920162	18	0.0285016	Yes	No
Esophagus-Mucosa	493	RP11-255H23.4	ENSG00000267924.1	19	0.00155488	0.026433	17	0.0440425	Yes	No
Esophagus-Mucosa	493	ZNF726	ENSG00000213967.10	19	0.0057432	0.0861481	15	0.0968365	No	No
Esophagus-Mucosa	493	ZNF254	ENSG00000213096.10	19	0.013406	0.187684	14	0.192167	No	No
Esophagus-Mucosa	493	CTD-2017D11.1	ENSG00000268362.5	19	0.00857206	0.120009	14	0.128209	No	No
Esophagus-Mucosa	493	CTD-2027I19.3	ENSG00000276030.1	19	0.00421798	0.0590518	14	0.0720962	No	No
Esophagus-Mucosa	493	LINC00662	ENSG00000261824.6	19	0.000413766	0.00827532	20	0.0277657	Yes	No
Esophagus-Mucosa	493	CTC-459F4.1	ENSG00000261770.1	19	0.00770416	0.146379	19	0.15295	No	No
Esophagus-Mucosa	493	CTC-459F4.3	ENSG00000267575.6	19	0.00624127	0.143549	23	0.150279	No	No
Esophagus-Mucosa	493	UQCRFS1	ENSG00000169021.5	19	0.00320622	0.0801556	25	0.0912719	No	No
Esophagus-Mucosa	493	CTB-32O4.2	ENSG00000267498.1	19	0.000112609	0.00281523	25	0.0215244	Yes	No
Esophagus-Mucosa	493	POP4	ENSG00000105171.9	19	0.00537564	0.118264	22	0.126585	No	No
Esophagus-Mucosa	493	PLEKHF1	ENSG00000166289.5	19	0.000426847	0.00896379	21	0.0283205	Yes	No
Esophagus-Mucosa	493	C19orf12	ENSG00000131943.17	19	0.00140415	0.0308912	22	0.0480014	Yes	No
Esophagus-Mucosa	493	CCNE1	ENSG00000105173.13	19	0.00188281	0.0395389	21	0.055459	No	No
Esophagus-Mucosa	493	URI1	ENSG00000105176.17	19	0.000650324	0.0130065	20	0.032319	Yes	No
Esophagus-Mucosa	493	ZNF536	ENSG00000198597.8	19	0.000132886	0.00279061	21	0.021462	Yes	No
Esophagus-Mucosa	493	TSHZ3	ENSG00000121297.6	19	0.00464363	0.0696544	15	0.0816574	No	No
Esophagus-Mucosa	493	ZNF507	ENSG00000168813.16	19	7.46459e-05	0.00141827	19	0.0191737	Yes	No
Esophagus-Mucosa	493	DPY19L3	ENSG00000178904.18	19	5.63334e-05	0.00112667	20	0.0185416	Yes	No
Esophagus-Mucosa	493	PDCD5	ENSG00000105185.11	19	0.000695243	0.0132096	19	0.0325433	Yes	No
Esophagus-Mucosa	493	ANKRD27	ENSG00000105186.15	19	0.000263063	0.00526127	20	0.0246946	Yes	No
Esophagus-Mucosa	493	RGS9BP	ENSG00000186326.3	19	0.000552331	0.0110466	20	0.0304377	Yes	No
Esophagus-Mucosa	493	CTD-2538C1.2	ENSG00000267475.1	19	0.000565933	0.0113187	20	0.0307106	Yes	No
Esophagus-Mucosa	493	NUDT19	ENSG00000213965.3	19	0.000648113	0.0129623	20	0.0322828	Yes	No
Esophagus-Mucosa	493	TDRD12	ENSG00000173809.17	19	0.000914835	0.0192115	21	0.0379778	Yes	No
Esophagus-Mucosa	493	SLC7A9	ENSG00000021488.12	19	0.000819421	0.0172078	21	0.0362679	Yes	No
Esophagus-Mucosa	493	CEP89	ENSG00000121289.17	19	0.000752125	0.0165467	22	0.0356562	Yes	No
Esophagus-Mucosa	493	FAAP24	ENSG00000131944.9	19	0.000677855	0.014235	21	0.0334694	Yes	No
Esophagus-Mucosa	493	RHPN2	ENSG00000131941.7	19	9.54926e-05	0.00210084	22	0.0203389	Yes	No
Esophagus-Mucosa	493	GPATCH1	ENSG00000076650.6	19	0.00902625	0.189551	21	0.194011	No	No
Esophagus-Mucosa	493	WDR88	ENSG00000166359.10	19	1.705e-05	0.00035805	21	0.0159502	Yes	No
Esophagus-Mucosa	493	LRP3	ENSG00000130881.13	19	0.000656668	0.01379	21	0.0330995	Yes	No
Esophagus-Mucosa	493	CEBPA	ENSG00000245848.2	19	0.000336608	0.00706876	21	0.02668	Yes	No
Esophagus-Mucosa	493	CTD-2540B15.9	ENSG00000267130.1	19	0.00200615	0.0421292	21	0.0575564	No	No
Esophagus-Mucosa	493	CEBPG	ENSG00000153879.8	19	9.51267e-05	0.00199766	21	0.020206	Yes	No
Esophagus-Mucosa	493	PEPD	ENSG00000124299.13	19	0.00171572	0.0377457	22	0.0539925	No	No
Esophagus-Mucosa	493	CHST8	ENSG00000124302.12	19	0.00118066	0.0259745	22	0.0436494	Yes	No
Esophagus-Mucosa	493	KCTD15	ENSG00000153885.14	19	0.000499332	0.010486	21	0.0298053	Yes	No
Esophagus-Mucosa	493	CTC-526N19.1	ENSG00000277013.1	19	0.000575373	0.0115075	20	0.0309324	Yes	No
Esophagus-Mucosa	493	LSM14A	ENSG00000257103.8	19	0.000691104	0.0145132	21	0.0336875	Yes	No
Esophagus-Mucosa	493	KIAA0355	ENSG00000166398.12	19	0.000167498	0.00351745	21	0.0225932	Yes	No
Esophagus-Mucosa	493	GPI	ENSG00000105220.14	19	0.000321062	0.0067423	21	0.0263193	Yes	No
Esophagus-Mucosa	493	PDCD2L	ENSG00000126249.7	19	0.000169177	0.00338354	20	0.0224061	Yes	No
Esophagus-Mucosa	493	UBA2	ENSG00000126261.12	19	0.000643528	0.0128706	20	0.0321951	Yes	No
Esophagus-Mucosa	493	WTIP	ENSG00000142279.12	19	0.000610667	0.0122133	20	0.0316442	Yes	No
Esophagus-Mucosa	493	SCGB1B2P	ENSG00000268751.1	19	0.000223516	0.00447033	20	0.0238183	Yes	No
Esophagus-Mucosa	493	SCGB2B2	ENSG00000205209.7	19	0.00150364	0.0300727	20	0.0473632	Yes	No
Esophagus-Mucosa	493	ZNF302	ENSG00000089335.20	19	0.000224674	0.00449348	20	0.0238323	Yes	No
Esophagus-Mucosa	493	CTD-2553L13.10	ENSG00000274104.1	19	0.00165498	0.0330996	20	0.04992	Yes	No
Esophagus-Mucosa	493	ZNF181	ENSG00000197841.14	19	0.00248738	0.0497475	20	0.0639049	No	No
Esophagus-Mucosa	493	ZNF599	ENSG00000153896.17	19	0.000193025	0.00386049	20	0.0230324	Yes	No
Esophagus-Mucosa	493	LINC01801	ENSG00000267767.2	19	0.00331327	0.0662655	20	0.0786685	No	No
Esophagus-Mucosa	493	CTC-523E23.1	ENSG00000261754.2	19	0.00330891	0.0661782	20	0.0785755	No	No
Esophagus-Mucosa	493	CTC-523E23.5	ENSG00000269086.2	19	0.000205698	0.00411395	20	0.0234076	Yes	No
Esophagus-Mucosa	493	CTC-523E23.11	ENSG00000271109.1	19	0.00154166	0.0292914	19	0.0466794	Yes	No
Esophagus-Mucosa	493	ZNF30	ENSG00000168661.14	19	5.06022e-05	0.000961441	19	0.018161	Yes	No
Esophagus-Mucosa	493	ZNF792	ENSG00000180884.9	19	0.0003015	0.0057285	19	0.0253748	Yes	No
Esophagus-Mucosa	493	GRAMD1A	ENSG00000089351.14	19	0.000488166	0.00927515	19	0.0285664	Yes	No
Esophagus-Mucosa	493	SCN1B	ENSG00000105711.11	19	0.00159775	0.0303572	19	0.0475418	Yes	No
Esophagus-Mucosa	493	HPN	ENSG00000105707.13	19	0.00449524	0.0854096	19	0.0961301	No	No
Esophagus-Mucosa	493	CTD-2527I21.15	ENSG00000179066.7	19	0.000132649	0.00252034	19	0.0211004	Yes	No
Esophagus-Mucosa	493	FXYD3	ENSG00000089356.18	19	0.00113256	0.0215187	19	0.0397442	Yes	No
Esophagus-Mucosa	493	LGI4	ENSG00000153902.13	19	0.000462307	0.00878383	19	0.0281607	Yes	No
Esophagus-Mucosa	493	FXYD1	ENSG00000266964.5	19	0.000120204	0.00216368	18	0.0205881	Yes	No
Esophagus-Mucosa	493	FXYD7	ENSG00000221946.7	19	0.000570519	0.0102693	18	0.0295905	Yes	No
Esophagus-Mucosa	493	FXYD5	ENSG00000089327.14	19	8.24443e-06	0.0001484	18	0.0143221	Yes	No
Esophagus-Mucosa	493	LSR	ENSG00000105699.16	19	0.004844	0.0920359	19	0.102204	No	No
Esophagus-Mucosa	493	USF2	ENSG00000105698.15	19	0.00697878	0.132597	19	0.139952	No	No
Esophagus-Mucosa	493	HAMP	ENSG00000105697.7	19	0.00204326	0.0388219	19	0.0548564	No	No
Esophagus-Mucosa	493	MAG	ENSG00000105695.14	19	0.000400242	0.00760459	19	0.0271846	Yes	No
Esophagus-Mucosa	493	CD22	ENSG00000012124.16	19	0.000275023	0.00522543	19	0.0246855	Yes	No
Esophagus-Mucosa	493	AC002511.2	ENSG00000233214.1	19	0.00125384	0.0238229	19	0.0417587	Yes	No
Esophagus-Mucosa	493	AC002511.3	ENSG00000232680.2	19	9.89252e-05	0.00187958	19	0.0201326	Yes	No
Esophagus-Mucosa	493	FFAR2	ENSG00000126262.4	19	0.000937343	0.0178095	19	0.0367388	Yes	No
Esophagus-Mucosa	493	KRTDAP	ENSG00000188508.10	19	9.56255e-05	0.00181688	19	0.0198469	Yes	No
Esophagus-Mucosa	493	DMKN	ENSG00000161249.20	19	0.000718748	0.0136562	19	0.0329864	Yes	No
Esophagus-Mucosa	493	SBSN	ENSG00000189001.10	19	0.00053806	0.0102231	19	0.0295443	Yes	No
Esophagus-Mucosa	493	TMEM147	ENSG00000105677.11	19	0.000501275	0.00952422	19	0.0288196	Yes	No
Esophagus-Mucosa	493	ATP4A	ENSG00000105675.8	19	0.00930922	0.176875	19	0.181871	No	No
Esophagus-Mucosa	493	HAUS5	ENSG00000249115.8	19	0.000104156	0.00197896	19	0.0201947	Yes	No
Esophagus-Mucosa	493	RBM42	ENSG00000126254.11	19	0.00129958	0.024692	19	0.0424931	Yes	No
Esophagus-Mucosa	493	ETV2	ENSG00000105672.14	19	0.000993559	0.0188776	19	0.0376309	Yes	No
Esophagus-Mucosa	493	COX6B1	ENSG00000126267.8	19	0.000570857	0.0108463	19	0.0302281	Yes	No
Esophagus-Mucosa	493	UPK1A	ENSG00000105668.7	19	0.00405455	0.0729819	18	0.0846682	No	No
Esophagus-Mucosa	493	ZBTB32	ENSG00000011590.13	19	0.000755019	0.0135903	18	0.0329067	Yes	No
Esophagus-Mucosa	493	KMT2B	ENSG00000272333.5	19	0.000727739	0.0130993	18	0.0324217	Yes	No
Esophagus-Mucosa	493	IGFLR1	ENSG00000126246.9	19	0.0005862	0.0105516	18	0.0298665	Yes	No
Esophagus-Mucosa	493	U2AF1L4	ENSG00000161265.14	19	0.00396614	0.0713905	18	0.0832055	No	No
Esophagus-Mucosa	493	PSENEN	ENSG00000205155.7	19	6.36924e-05	0.00114646	18	0.0185986	Yes	No
Esophagus-Mucosa	493	LIN37	ENSG00000267796.7	19	0.000448384	0.0080709	18	0.0275804	Yes	No
Esophagus-Mucosa	493	HSPB6	ENSG00000004776.12	19	0.00221353	0.0398436	18	0.055692	No	No
Esophagus-Mucosa	493	PROSER3	ENSG00000167595.14	19	0.00177631	0.0319735	18	0.0489124	Yes	No
Esophagus-Mucosa	493	ARHGAP33	ENSG00000004777.18	19	9.00074e-05	0.00162013	18	0.0194796	Yes	No
Esophagus-Mucosa	493	APLP1	ENSG00000105290.11	19	0.000712251	0.0128205	18	0.0321847	Yes	No
Esophagus-Mucosa	493	NFKBID	ENSG00000167604.13	19	0.000976029	0.0175685	18	0.0365245	Yes	No
Esophagus-Mucosa	493	HCST	ENSG00000126264.9	19	0.000789759	0.0142157	18	0.0334691	Yes	No
Esophagus-Mucosa	493	TYROBP	ENSG00000011600.11	19	0.000109448	0.00197006	18	0.0201937	Yes	No
Esophagus-Mucosa	493	LRFN3	ENSG00000126243.8	19	0.000646091	0.0116296	18	0.030973	Yes	No
Esophagus-Mucosa	493	AF038458.5	ENSG00000267388.1	19	0.00117522	0.0211539	18	0.0394175	Yes	No
Esophagus-Mucosa	493	SDHAF1	ENSG00000205138.3	19	0.00417796	0.0752032	18	0.0867487	No	No
Esophagus-Mucosa	493	SYNE4	ENSG00000181392.14	19	0.000893812	0.0160886	18	0.035167	Yes	No
Esophagus-Mucosa	493	ALKBH6	ENSG00000239382.10	19	0.00271445	0.0488602	18	0.0632051	No	No
Esophagus-Mucosa	493	CLIP3	ENSG00000105270.14	19	0.00164452	0.0296013	18	0.0469591	Yes	No
Esophagus-Mucosa	493	THAP8	ENSG00000161277.10	19	0.000387048	0.00696686	18	0.0265169	Yes	No
Esophagus-Mucosa	493	WDR62	ENSG00000075702.16	19	0.00591279	0.112343	19	0.121195	No	No
Esophagus-Mucosa	493	OVOL3	ENSG00000105261.7	19	0.000358207	0.00644772	18	0.0259796	Yes	No
Esophagus-Mucosa	493	POLR2I	ENSG00000105258.8	19	0.00112836	0.0203105	18	0.0387373	Yes	No
Esophagus-Mucosa	493	TBCB	ENSG00000105254.11	19	0.000337661	0.00607789	18	0.025714	Yes	No
Esophagus-Mucosa	493	CAPNS1	ENSG00000126247.10	19	0.00202868	0.0365162	18	0.0529601	No	No
Esophagus-Mucosa	493	COX7A1	ENSG00000161281.10	19	0.00277235	0.0499023	18	0.0640453	No	No
Esophagus-Mucosa	493	ZNF565	ENSG00000196357.11	19	0.00122228	0.0220011	18	0.0402059	Yes	No
Esophagus-Mucosa	493	ZNF146	ENSG00000167635.11	19	0.00309894	0.0526819	17	0.0664606	No	No
Esophagus-Mucosa	493	CTD-3162L10.1	ENSG00000267053.6	19	0.0023945	0.038312	16	0.0544445	No	No
Esophagus-Mucosa	493	LINC00665	ENSG00000232677.6	19	0.00181788	0.0290861	16	0.046523	Yes	No
Esophagus-Mucosa	493	ZFP14	ENSG00000142065.13	19	0.00390402	0.0624643	16	0.0751995	No	No
Esophagus-Mucosa	493	ZFP82	ENSG00000181007.8	19	0.000244694	0.00391511	16	0.0230641	Yes	No
Esophagus-Mucosa	493	ZNF566	ENSG00000186017.14	19	0.00124696	0.0187044	15	0.0374617	Yes	No
Esophagus-Mucosa	493	ZNF260	ENSG00000254004.6	19	0.00117296	0.0175944	15	0.0365603	Yes	No
Esophagus-Mucosa	493	ZNF529	ENSG00000186020.12	19	0.00252441	0.0378661	15	0.0540857	No	No
Esophagus-Mucosa	493	ZNF382	ENSG00000161298.17	19	0.00425931	0.0638897	15	0.076487	No	No
Esophagus-Mucosa	493	ZNF461	ENSG00000197808.11	19	0.00550134	0.08252	15	0.0934389	No	No
Esophagus-Mucosa	493	CTD-3234P18.6	ENSG00000276071.1	19	0.000255426	0.00357596	14	0.0226141	Yes	No
Esophagus-Mucosa	493	LINC01534	ENSG00000225975.6	19	3.06992e-05	0.000429789	14	0.0162013	Yes	No
Esophagus-Mucosa	493	ZNF567	ENSG00000189042.13	19	0.003019	0.045285	15	0.0602934	No	No
Esophagus-Mucosa	493	ZNF850	ENSG00000267041.5	19	0.00048902	0.0073353	15	0.0269176	Yes	No
Esophagus-Mucosa	493	CTD-2162K18.4	ENSG00000267260.1	19	0.00217963	0.0305149	14	0.0476833	Yes	No
Esophagus-Mucosa	493	ZNF790	ENSG00000197863.8	19	0.00391041	0.0547457	14	0.0682723	No	No
Esophagus-Mucosa	493	ZNF345	ENSG00000251247.10	19	0.00321041	0.0449457	14	0.0599548	No	No
Esophagus-Mucosa	493	ZNF829	ENSG00000185869.14	19	0.00265686	0.037196	14	0.05354	No	No
Esophagus-Mucosa	493	ZNF568	ENSG00000198453.12	19	0.00327869	0.0491804	15	0.0634609	No	No
Esophagus-Mucosa	493	ZNF420	ENSG00000197050.10	19	0.00599616	0.0959386	16	0.105718	No	No
Esophagus-Mucosa	493	ZNF585A	ENSG00000196967.10	19	0.000148988	0.0023838	16	0.0208183	Yes	No
Esophagus-Mucosa	493	ZNF585B	ENSG00000245680.9	19	0.00367492	0.0551239	15	0.0686225	No	No
Esophagus-Mucosa	493	ZNF383	ENSG00000188283.11	19	0.00134524	0.0201786	15	0.0386373	Yes	No
Esophagus-Mucosa	493	LINC01535	ENSG00000226686.7	19	0.00552629	0.0828944	15	0.0937904	No	No
Esophagus-Mucosa	493	CTD-3220F14.1	ENSG00000267605.5	19	0.00397584	0.0596375	15	0.0726101	No	No
Esophagus-Mucosa	493	HKR1	ENSG00000181666.17	19	0.00103521	0.0165633	16	0.0356649	Yes	No
Esophagus-Mucosa	493	ZNF527	ENSG00000189164.14	19	0.00716763	0.107514	15	0.116579	No	No
Esophagus-Mucosa	493	ZNF569	ENSG00000196437.10	19	0.000591308	0.00886962	15	0.0282072	Yes	No
Esophagus-Mucosa	493	ZNF570	ENSG00000171827.10	19	0.000331437	0.00497156	15	0.0244048	Yes	No
Esophagus-Mucosa	493	ZNF793	ENSG00000188227.12	19	0.00065805	0.00987075	15	0.0291352	Yes	No
Esophagus-Mucosa	493	ZNF571	ENSG00000180479.13	19	0.00817224	0.122584	15	0.130525	No	No
Esophagus-Mucosa	493	ZNF540	ENSG00000171817.16	19	0.0186828	0.280242	15	0.282163	No	No
Esophagus-Mucosa	493	ZFP30	ENSG00000120784.15	19	0.000604907	0.00907361	15	0.0283934	Yes	No
Esophagus-Mucosa	493	ZNF781	ENSG00000196381.10	19	0.00252402	0.0378603	15	0.0540831	No	No
Esophagus-Mucosa	493	ZNF607	ENSG00000198182.12	19	0.00303101	0.0454651	15	0.0604646	No	No
Esophagus-Mucosa	493	CTD-2528L19.6	ENSG00000267152.1	19	0.00680528	0.102079	15	0.111509	No	No
Esophagus-Mucosa	493	ZNF573	ENSG00000189144.13	19	0.000185958	0.00297532	16	0.0217456	Yes	No
Esophagus-Mucosa	493	SIPA1L3	ENSG00000105738.10	19	0.000446013	0.00847424	19	0.02792	Yes	No
Esophagus-Mucosa	493	DPF1	ENSG00000011332.19	19	0.00516748	0.0878472	17	0.0983306	No	No
Esophagus-Mucosa	493	SPINT2	ENSG00000167642.12	19	0.00589772	0.100261	17	0.109808	No	No
Esophagus-Mucosa	493	PPP1R14A	ENSG00000167641.10	19	0.00992456	0.168717	17	0.174154	No	No
Esophagus-Mucosa	493	C19orf33	ENSG00000167644.11	19	5.89005e-05	0.00100131	17	0.0181927	Yes	No
Esophagus-Mucosa	493	YIF1B	ENSG00000167645.16	19	0.00101866	0.0173173	17	0.0363523	Yes	No
Esophagus-Mucosa	493	KCNK6	ENSG00000099337.4	19	0.000549896	0.00934823	17	0.0286413	Yes	No
Esophagus-Mucosa	493	CATSPERG	ENSG00000099338.22	19	0.00225656	0.0383615	17	0.054471	No	No
Esophagus-Mucosa	493	PSMD8	ENSG00000099341.11	19	0.000305646	0.00519598	17	0.0246505	Yes	No
Esophagus-Mucosa	493	GGN	ENSG00000179168.14	19	0.000305972	0.00520153	17	0.0246505	Yes	No
Esophagus-Mucosa	493	SPRED3	ENSG00000188766.12	19	0.0070806	0.12037	17	0.128541	No	No
Esophagus-Mucosa	493	FAM98C	ENSG00000130244.12	19	0.00239409	0.0406996	17	0.0564134	No	No
Esophagus-Mucosa	493	RASGRP4	ENSG00000171777.15	19	0.00202335	0.0343969	17	0.0510765	No	No
Esophagus-Mucosa	493	RYR1	ENSG00000196218.12	19	0.00275939	0.049669	18	0.0638407	No	No
Esophagus-Mucosa	493	MAP4K1	ENSG00000104814.12	19	0.00086798	0.0156236	18	0.034733	Yes	No
Esophagus-Mucosa	493	EIF3K	ENSG00000178982.9	19	0.00153992	0.0277186	18	0.0452888	Yes	No
Esophagus-Mucosa	493	ACTN4	ENSG00000130402.11	19	0.000843056	0.0160181	19	0.0351029	Yes	No
Esophagus-Mucosa	493	CAPN12	ENSG00000182472.8	19	0.000244516	0.0046458	19	0.0239774	Yes	No
Esophagus-Mucosa	493	LGALS7	ENSG00000205076.4	19	0.00124375	0.0236313	19	0.0416425	Yes	No
Esophagus-Mucosa	493	LGALS7B	ENSG00000178934.4	19	0.00208282	0.0395736	19	0.0554899	No	No
Esophagus-Mucosa	493	LGALS4	ENSG00000171747.8	19	0.00123392	0.0234444	19	0.0415037	Yes	No
Esophagus-Mucosa	493	ECH1	ENSG00000104823.8	19	0.000565693	0.0107482	19	0.0301037	Yes	No
Esophagus-Mucosa	493	HNRNPL	ENSG00000104824.16	19	0.000514178	0.00976938	19	0.029061	Yes	No
Esophagus-Mucosa	493	RINL	ENSG00000187994.13	19	0.00433775	0.0824172	19	0.0933525	No	No
Esophagus-Mucosa	493	SIRT2	ENSG00000068903.19	19	0.00227697	0.0432624	19	0.0585047	No	No
Esophagus-Mucosa	493	NFKBIB	ENSG00000104825.16	19	7.64155e-05	0.00145189	19	0.0191848	Yes	No
Esophagus-Mucosa	493	CCER2	ENSG00000262484.1	19	0.00251201	0.0477282	19	0.0622527	No	No
Esophagus-Mucosa	493	SARS2	ENSG00000104835.14	19	0.00397291	0.0754853	19	0.0869883	No	No
Esophagus-Mucosa	493	MRPS12	ENSG00000128626.11	19	0.00128917	0.0244943	19	0.0423425	Yes	No
Esophagus-Mucosa	493	CTC-360G5.9	ENSG00000269486.2	19	0.00511537	0.0971921	19	0.106866	No	No
Esophagus-Mucosa	493	FBXO17	ENSG00000269190.5	19	0.000900853	0.0171162	19	0.0361969	Yes	No
Esophagus-Mucosa	493	FBXO27	ENSG00000161243.8	19	0.000177778	0.0032	18	0.0220484	Yes	No
Esophagus-Mucosa	493	ACP7	ENSG00000183760.10	19	0.000135243	0.00243437	18	0.0209851	Yes	No
Esophagus-Mucosa	493	PAK4	ENSG00000130669.17	19	0.000888955	0.0160012	18	0.0350952	Yes	No
Esophagus-Mucosa	493	NCCRP1	ENSG00000188505.4	19	0.000778874	0.0132409	17	0.0325932	Yes	No
Esophagus-Mucosa	493	SYCN	ENSG00000179751.6	19	0.00364102	0.0618974	17	0.0746752	No	No
Esophagus-Mucosa	493	LRFN1	ENSG00000128011.4	19	0.000245367	0.00417124	17	0.0234612	Yes	No
Esophagus-Mucosa	493	GMFG	ENSG00000130755.12	19	0.0020287	0.0344879	17	0.0511699	No	No
Esophagus-Mucosa	493	CTC-246B18.10	ENSG00000269246.1	19	0.00178391	0.0303265	17	0.0475225	Yes	No
Esophagus-Mucosa	493	SAMD4B	ENSG00000179134.15	19	0.000954906	0.0162334	17	0.0353214	Yes	No
Esophagus-Mucosa	493	PAF1	ENSG00000006712.14	19	0.00339137	0.0576532	17	0.0708106	No	No
Esophagus-Mucosa	493	MED29	ENSG00000063322.13	19	0.00158901	0.0270132	17	0.0446503	Yes	No
Esophagus-Mucosa	493	ZFP36	ENSG00000128016.5	19	0.000782898	0.0133093	17	0.0326024	Yes	No
Esophagus-Mucosa	493	PLEKHG2	ENSG00000090924.14	19	0.00189022	0.0321337	17	0.0490297	Yes	No
Esophagus-Mucosa	493	RPS16	ENSG00000105193.8	19	8.42343e-05	0.00143198	17	0.0191737	Yes	No
Esophagus-Mucosa	493	SUPT5H	ENSG00000196235.13	19	0.000798195	0.0143675	18	0.0335928	Yes	No
Esophagus-Mucosa	493	TIMM50	ENSG00000105197.10	19	0.00154786	0.0263136	17	0.0439433	Yes	No
Esophagus-Mucosa	493	EID2B	ENSG00000176401.5	19	0.00030487	0.00518279	17	0.0246505	Yes	No
Esophagus-Mucosa	493	EID2	ENSG00000176396.10	19	0.00429064	0.0729409	17	0.084643	No	No
Esophagus-Mucosa	493	LLNLR-268E12.1	ENSG00000276445.1	19	0.00220723	0.037523	17	0.0538026	No	No
Esophagus-Mucosa	493	DYRK1B	ENSG00000105204.13	19	0.000445425	0.00757223	17	0.0271446	Yes	No
Esophagus-Mucosa	493	FBL	ENSG00000105202.8	19	0.00173525	0.0294993	17	0.0468564	Yes	No
Esophagus-Mucosa	493	FCGBP	ENSG00000275395.4	19	0.00151422	0.0272559	18	0.0448999	Yes	No
Esophagus-Mucosa	493	PSMC4	ENSG00000013275.7	19	0.00355543	0.0639977	18	0.0765799	No	No
Esophagus-Mucosa	493	ZNF546	ENSG00000187187.13	19	0.00473047	0.0851484	18	0.0958974	No	No
Esophagus-Mucosa	493	ZNF780B	ENSG00000128000.15	19	0.000100696	0.00181252	18	0.0198307	Yes	No
Esophagus-Mucosa	493	ZNF780A	ENSG00000197782.14	19	0.000283785	0.00482435	17	0.0241993	Yes	No
Esophagus-Mucosa	493	MAP3K10	ENSG00000130758.7	19	0.00119769	0.0215584	18	0.0397633	Yes	No
Esophagus-Mucosa	493	CNTD2	ENSG00000105219.8	19	0.00329985	0.0593972	18	0.0723875	No	No
Esophagus-Mucosa	493	AKT2	ENSG00000105221.16	19	0.000249959	0.00449927	18	0.0238323	Yes	No
Esophagus-Mucosa	493	C19orf47	ENSG00000160392.13	19	0.00217568	0.0391622	18	0.0551366	No	No
Esophagus-Mucosa	493	PLD3	ENSG00000105223.19	19	0.000833934	0.0150108	18	0.0340838	Yes	No
Esophagus-Mucosa	493	HIPK4	ENSG00000160396.8	19	0.0018026	0.0324468	18	0.0493149	Yes	No
Esophagus-Mucosa	493	PRX	ENSG00000105227.14	19	0.00223451	0.0402212	18	0.0560008	No	No
Esophagus-Mucosa	493	SERTAD1	ENSG00000197019.4	19	0.000429605	0.00773289	18	0.0273217	Yes	No
Esophagus-Mucosa	493	SERTAD3	ENSG00000167565.12	19	0.000148749	0.00267749	18	0.0213579	Yes	No
Esophagus-Mucosa	493	BLVRB	ENSG00000090013.9	19	8.22249e-05	0.00148005	18	0.0192461	Yes	No
Esophagus-Mucosa	493	SPTBN4	ENSG00000160460.15	19	0.00122425	0.0220366	18	0.0402175	Yes	No
Esophagus-Mucosa	493	SHKBP1	ENSG00000160410.14	19	0.00059211	0.010658	18	0.0299685	Yes	No
Esophagus-Mucosa	493	LTBP4	ENSG00000090006.17	19	0.00165346	0.0281089	17	0.0455614	Yes	No
Esophagus-Mucosa	493	NUMBL	ENSG00000105245.9	19	2.7053e-05	0.000459902	17	0.0165013	Yes	No
Esophagus-Mucosa	493	COQ8B	ENSG00000123815.11	19	0.00019037	0.0032363	17	0.0220936	Yes	No
Esophagus-Mucosa	493	ITPKC	ENSG00000086544.2	19	1.97628e-05	0.000335968	17	0.0159165	Yes	No
Esophagus-Mucosa	493	C19orf54	ENSG00000188493.14	19	0.000678736	0.0115385	17	0.0309333	Yes	No
Esophagus-Mucosa	493	SNRPA	ENSG00000077312.8	19	0.000924621	0.0157186	17	0.0347985	Yes	No
Esophagus-Mucosa	493	MIA	ENSG00000261857.6	19	0.00939332	0.150293	16	0.156641	No	No
Esophagus-Mucosa	493	RAB4B	ENSG00000167578.17	19	0.0028579	0.0457264	16	0.060661	No	No
Esophagus-Mucosa	493	EGLN2	ENSG00000269858.5	19	0.000317402	0.00507843	16	0.0244821	Yes	No
Esophagus-Mucosa	493	CTC-490E21.10	ENSG00000269843.1	19	0.00105121	0.0168194	16	0.0359222	Yes	No
Esophagus-Mucosa	493	CYP2A6	ENSG00000255974.7	19	0.00928948	0.148632	16	0.155083	No	No
Esophagus-Mucosa	493	CYP2F1	ENSG00000197446.8	19	0.00313322	0.0469983	15	0.0616521	No	No
Esophagus-Mucosa	493	CYP2S1	ENSG00000167600.13	19	0.000323198	0.00484797	15	0.0241993	Yes	No
Esophagus-Mucosa	493	AXL	ENSG00000167601.11	19	0.000139432	0.00209148	15	0.0203389	Yes	No
Esophagus-Mucosa	493	HNRNPUL1	ENSG00000105323.16	19	0.00616143	0.0924215	15	0.102552	No	No
Esophagus-Mucosa	493	TGFB1	ENSG00000105329.9	19	0.00155473	0.0233209	15	0.0413961	Yes	No
Esophagus-Mucosa	493	CCDC97	ENSG00000142039.3	19	0.00134277	0.0201415	15	0.0386319	Yes	No
Esophagus-Mucosa	493	TMEM91	ENSG00000142046.14	19	9.45001e-05	0.0014175	15	0.0191737	Yes	No
Esophagus-Mucosa	493	B9D2	ENSG00000123810.7	19	0.00153977	0.0230966	15	0.0411904	Yes	No
Esophagus-Mucosa	493	EXOSC5	ENSG00000077348.8	19	0.000301623	0.00452434	15	0.0238394	Yes	No
Esophagus-Mucosa	493	BCKDHA	ENSG00000248098.11	19	0.00420274	0.0630411	15	0.0757284	No	No
Esophagus-Mucosa	493	B3GNT8	ENSG00000177191.2	19	0.00543448	0.0815171	15	0.0926009	No	No
Esophagus-Mucosa	493	ATP5SL	ENSG00000105341.18	19	0.000297623	0.00446434	15	0.023806	Yes	No
Esophagus-Mucosa	493	ERICH4	ENSG00000204978.2	19	0.00755438	0.113316	15	0.122088	No	No
Esophagus-Mucosa	493	PCAT19	ENSG00000267107.6	19	0.00310215	0.0465322	15	0.0612916	No	No
Esophagus-Mucosa	493	AC006129.1	ENSG00000268355.1	19	0.00261392	0.0365948	14	0.053022	No	No
Esophagus-Mucosa	493	LINC01480	ENSG00000270164.1	19	0.000121892	0.00170649	14	0.0196143	Yes	No
Esophagus-Mucosa	493	AC006129.2	ENSG00000268027.5	19	0.00937345	0.131228	14	0.138707	No	No
Esophagus-Mucosa	493	CEACAM21	ENSG00000007129.17	19	0.00445034	0.0623047	14	0.0750434	No	No
Esophagus-Mucosa	493	CEACAM4	ENSG00000105352.10	19	0.00404587	0.0566422	14	0.069959	No	No
Esophagus-Mucosa	493	CEACAM7	ENSG00000007306.14	19	0.00362509	0.0471261	13	0.0617472	No	No
Esophagus-Mucosa	493	CEACAM5	ENSG00000105388.15	19	0.00128702	0.0167313	13	0.0358514	Yes	No
Esophagus-Mucosa	493	CEACAM6	ENSG00000086548.8	19	0.000983349	0.0127835	13	0.0321321	Yes	No
Esophagus-Mucosa	493	CEACAM3	ENSG00000170956.16	19	0.0128335	0.166835	13	0.172402	No	No
Esophagus-Mucosa	493	RPS19	ENSG00000105372.6	19	0.0043837	0.0613718	14	0.0741935	No	No
Esophagus-Mucosa	493	CD79A	ENSG00000105369.9	19	0.00250309	0.0350432	14	0.0517007	No	No
Esophagus-Mucosa	493	ARHGEF1	ENSG00000076928.17	19	0.00710346	0.0994485	14	0.109027	No	No
Esophagus-Mucosa	493	CTD-2575K13.6	ENSG00000268041.2	19	0.0058589	0.0761657	13	0.0876292	No	No
Esophagus-Mucosa	493	RABAC1	ENSG00000105404.10	19	0.000483676	0.00677146	14	0.0263497	Yes	No
Esophagus-Mucosa	493	ATP1A3	ENSG00000105409.16	19	0.000831117	0.0116356	14	0.030973	Yes	No
Esophagus-Mucosa	493	GRIK5	ENSG00000105737.9	19	2.71144e-06	4.06716e-05	15	0.0117106	Yes	No
Esophagus-Mucosa	493	ZNF574	ENSG00000105732.12	19	0.00551876	0.0772626	14	0.0886653	No	No
Esophagus-Mucosa	493	POU2F2	ENSG00000028277.21	19	0.00715184	0.114429	16	0.123092	No	No
Esophagus-Mucosa	493	DEDD2	ENSG00000160570.13	19	0.00377225	0.0565838	15	0.0699163	No	No
Esophagus-Mucosa	493	ZNF526	ENSG00000167625.10	19	0.00321254	0.048188	15	0.0626207	No	No
Esophagus-Mucosa	493	GSK3A	ENSG00000105723.11	19	0.000786751	0.0110145	14	0.0304017	Yes	No
Esophagus-Mucosa	493	ERF	ENSG00000105722.9	19	0.00883504	0.123691	14	0.131513	No	No
Esophagus-Mucosa	493	CIC	ENSG00000079432.7	19	0.00129294	0.0193941	15	0.0380776	Yes	No
Esophagus-Mucosa	493	PAFAH1B3	ENSG00000079462.7	19	0.00346078	0.0519118	15	0.0657432	No	No
Esophagus-Mucosa	493	PRR19	ENSG00000188368.9	19	0.000227124	0.00340686	15	0.0224061	Yes	No
Esophagus-Mucosa	493	TMEM145	ENSG00000167619.11	19	0.00316315	0.0474472	15	0.0620125	No	No
Esophagus-Mucosa	493	MEGF8	ENSG00000105429.12	19	0.00289128	0.0462604	16	0.0611301	No	No
Esophagus-Mucosa	493	CNFN	ENSG00000105427.9	19	0.00471678	0.0754684	16	0.0869837	No	No
Esophagus-Mucosa	493	LIPE	ENSG00000079435.9	19	0.00101031	0.0161649	16	0.0352645	Yes	No
Esophagus-Mucosa	493	CXCL17	ENSG00000189377.8	19	0.000554723	0.00887556	16	0.0282084	Yes	No
Esophagus-Mucosa	493	CEACAM1	ENSG00000079385.21	19	0.00287115	0.0459385	16	0.0608415	No	No
Esophagus-Mucosa	493	PSG4	ENSG00000243137.7	19	0.000142249	0.00270272	19	0.0213736	Yes	No
Esophagus-Mucosa	493	CTC-490G23.2	ENSG00000231412.2	19	0.00185505	0.0352459	19	0.0518915	No	No
Esophagus-Mucosa	493	CD177	ENSG00000204936.9	19	0.00289704	0.0579407	20	0.0710845	No	No
Esophagus-Mucosa	493	TEX101	ENSG00000131126.18	19	0.00461936	0.0923873	20	0.102536	No	No
Esophagus-Mucosa	493	LYPD3	ENSG00000124466.8	19	0.00285359	0.0599254	21	0.0728549	No	No
Esophagus-Mucosa	493	PHLDB3	ENSG00000176531.10	19	0.00221982	0.048836	22	0.0631887	No	No
Esophagus-Mucosa	493	ETHE1	ENSG00000105755.7	19	0.00205552	0.0452215	22	0.0602262	No	No
Esophagus-Mucosa	493	ZNF575	ENSG00000176472.10	19	4.82544e-05	0.0010616	22	0.018257	Yes	No
Esophagus-Mucosa	493	XRCC1	ENSG00000073050.11	19	0.00929441	0.204477	22	0.208392	No	No
Esophagus-Mucosa	493	PINLYP	ENSG00000234465.10	19	6.9441e-06	0.00015277	22	0.0143221	Yes	No
Esophagus-Mucosa	493	IRGQ	ENSG00000167378.8	19	0.00120501	0.0265102	22	0.0441371	Yes	No
Esophagus-Mucosa	493	ZNF576	ENSG00000124444.15	19	0.000127605	0.00280732	22	0.0215159	Yes	No
Esophagus-Mucosa	493	ZNF428	ENSG00000131116.11	19	0.000178155	0.00409757	23	0.0233862	Yes	No
Esophagus-Mucosa	493	SRRM5	ENSG00000226763.4	19	0.000297992	0.00655583	22	0.0261341	Yes	No
Esophagus-Mucosa	493	CADM4	ENSG00000105767.2	19	0.00415881	0.0956526	23	0.105451	No	No
Esophagus-Mucosa	493	PLAUR	ENSG00000011422.11	19	3.56852e-05	0.00082076	23	0.0176509	Yes	No
Esophagus-Mucosa	493	SMG9	ENSG00000105771.13	19	0.0015869	0.0364988	23	0.0529546	No	No
Esophagus-Mucosa	493	KCNN4	ENSG00000104783.11	19	0.00689751	0.158643	23	0.164659	No	No
Esophagus-Mucosa	493	AC115522.3	ENSG00000268601.1	19	0.000840713	0.0184957	22	0.0372671	Yes	No
Esophagus-Mucosa	493	LYPD5	ENSG00000159871.14	19	0.00899686	0.206928	23	0.21078	No	No
Esophagus-Mucosa	493	ZNF283	ENSG00000167637.16	19	0.009459	0.217557	23	0.220968	No	No
Esophagus-Mucosa	493	ZNF404	ENSG00000176222.8	19	0.000391081	0.00860377	22	0.0280219	Yes	No
Esophagus-Mucosa	493	RP11-15A1.3	ENSG00000267058.1	19	0.00753763	0.165828	22	0.171452	No	No
Esophagus-Mucosa	493	ZNF45	ENSG00000124459.11	19	0.000306622	0.00674569	22	0.0263193	Yes	No
Esophagus-Mucosa	493	ZNF221	ENSG00000159905.14	19	0.000369918	0.0081382	22	0.0276423	Yes	No
Esophagus-Mucosa	493	ZNF155	ENSG00000204920.10	19	0.00358955	0.0789701	22	0.0902194	No	No
Esophagus-Mucosa	493	ZNF230	ENSG00000159882.12	19	0.000174809	0.00384579	22	0.0230324	Yes	No
Esophagus-Mucosa	493	ZNF222	ENSG00000159885.13	19	0.00119387	0.0250712	21	0.0428447	Yes	No
Esophagus-Mucosa	493	ZNF223	ENSG00000178386.12	19	0.000162268	0.00340764	21	0.0224061	Yes	No
Esophagus-Mucosa	493	ZNF284	ENSG00000186026.6	19	0.00335941	0.0705475	21	0.0824865	No	No
Esophagus-Mucosa	493	ZNF224	ENSG00000267680.5	19	0.000381524	0.008012	21	0.027535	Yes	No
Esophagus-Mucosa	493	ZNF225	ENSG00000256294.7	19	0.0021418	0.0449777	21	0.0599794	No	No
Esophagus-Mucosa	493	ZNF234	ENSG00000263002.7	19	0.00162489	0.0324979	20	0.0493493	Yes	No
Esophagus-Mucosa	493	ZNF226	ENSG00000167380.16	19	0.00116773	0.0233547	20	0.041432	Yes	No
Esophagus-Mucosa	493	ZNF227	ENSG00000131115.15	19	0.000279561	0.00559123	20	0.0252354	Yes	No
Esophagus-Mucosa	493	ZNF235	ENSG00000159917.15	19	0.000532953	0.0106591	20	0.0299685	Yes	No
Esophagus-Mucosa	493	ZNF233	ENSG00000159915.12	19	0.000717635	0.0143527	20	0.0335849	Yes	No
Esophagus-Mucosa	493	ZNF112	ENSG00000062370.16	19	0.0026857	0.0537139	20	0.0673688	No	No
Esophagus-Mucosa	493	ZNF285	ENSG00000267508.5	19	0.00333873	0.063436	19	0.0761145	No	No
Esophagus-Mucosa	493	ZNF229	ENSG00000278318.4	19	0.00319762	0.0607548	19	0.0736397	No	No
Esophagus-Mucosa	493	ZNF180	ENSG00000167384.10	19	0.00235276	0.0447024	19	0.0597751	No	No
Esophagus-Mucosa	493	PVR	ENSG00000073008.14	19	0.00387396	0.0736053	19	0.0852567	No	No
Esophagus-Mucosa	493	CEACAM19	ENSG00000186567.12	19	0.00208498	0.0396146	19	0.0555252	No	No
Esophagus-Mucosa	493	CEACAM16	ENSG00000213892.11	19	0.00247217	0.0469713	19	0.0616372	No	No
Esophagus-Mucosa	493	BCL3	ENSG00000069399.14	19	0.000652307	0.0123938	19	0.0318143	Yes	No
Esophagus-Mucosa	493	CBLC	ENSG00000142273.10	19	0.000149823	0.00284663	19	0.0215418	Yes	No
Esophagus-Mucosa	493	BCAM	ENSG00000187244.10	19	2.11876e-05	0.000381377	18	0.0161924	Yes	No
Esophagus-Mucosa	493	NECTIN2	ENSG00000130202.9	19	0.00123055	0.0233804	19	0.0414449	Yes	No
Esophagus-Mucosa	493	TOMM40	ENSG00000130204.12	19	0.000985022	0.0187154	19	0.0374667	Yes	No
Esophagus-Mucosa	493	APOE	ENSG00000130203.9	19	0.00868832	0.165078	19	0.170741	No	No
Esophagus-Mucosa	493	APOC1	ENSG00000130208.9	19	0.00515803	0.0980026	19	0.107609	No	No
Esophagus-Mucosa	493	APOC2	ENSG00000234906.9	19	0.0016988	0.0322773	19	0.0491869	Yes	No
Esophagus-Mucosa	493	CTB-129P6.11	ENSG00000267114.1	19	0.00176204	0.0334787	19	0.0502329	No	No
Esophagus-Mucosa	493	CLPTM1	ENSG00000104853.15	19	0.0007648	0.0145312	19	0.0336917	Yes	No
Esophagus-Mucosa	493	RELB	ENSG00000104856.13	19	0.00102791	0.0195304	19	0.0382068	Yes	No
Esophagus-Mucosa	493	CLASRP	ENSG00000104859.14	19	0.00202131	0.0384049	19	0.0545016	No	No
Esophagus-Mucosa	493	ZNF296	ENSG00000170684.8	19	0.000200993	0.00381888	19	0.0230235	Yes	No
Esophagus-Mucosa	493	GEMIN7	ENSG00000142252.10	19	0.00554272	0.105312	19	0.11455	No	No
Esophagus-Mucosa	493	PPP1R37	ENSG00000104866.10	19	0.0014942	0.0283898	19	0.0458589	Yes	No
Esophagus-Mucosa	493	NKPD1	ENSG00000179846.9	19	0.00217898	0.0392216	18	0.0551497	No	No
Esophagus-Mucosa	493	TRAPPC6A	ENSG00000007255.10	19	0.000182105	0.00327788	18	0.0221631	Yes	No
Esophagus-Mucosa	493	BLOC1S3	ENSG00000189114.6	19	0.0022427	0.0403686	18	0.0561073	No	No
Esophagus-Mucosa	493	EXOC3L2	ENSG00000283632.2	19	0.00577546	0.109734	19	0.118657	No	No
Esophagus-Mucosa	493	MARK4	ENSG00000007047.14	19	0.00037491	0.0074982	20	0.027078	Yes	No
Esophagus-Mucosa	493	CKM	ENSG00000104879.4	19	0.00282104	0.0564208	20	0.0697788	No	No
Esophagus-Mucosa	493	KLC3	ENSG00000104892.16	19	0.000530714	0.0106143	20	0.0299477	Yes	No
Esophagus-Mucosa	493	ERCC2	ENSG00000104884.14	19	0.000114149	0.00216884	19	0.0205881	Yes	No
Esophagus-Mucosa	493	PPP1R13L	ENSG00000104881.15	19	2.24029e-05	0.000425655	19	0.0162013	Yes	No
Esophagus-Mucosa	493	CD3EAP	ENSG00000117877.10	19	0.000900795	0.0171151	19	0.0361969	Yes	No
Esophagus-Mucosa	493	ERCC1	ENSG00000012061.15	19	0.00119072	0.0238145	20	0.0417565	Yes	No
Esophagus-Mucosa	493	FOSB	ENSG00000125740.13	19	0.000305806	0.00581031	19	0.0254544	Yes	No
Esophagus-Mucosa	493	RTN2	ENSG00000125744.11	19	0.000871431	0.0165572	19	0.0356637	Yes	No
Esophagus-Mucosa	493	PPM1N	ENSG00000213889.10	19	0.00144065	0.0273723	19	0.0450159	Yes	No
Esophagus-Mucosa	493	VASP	ENSG00000125753.13	19	0.000355269	0.0067501	19	0.0263193	Yes	No
Esophagus-Mucosa	493	OPA3	ENSG00000125741.4	19	0.00101025	0.0202051	20	0.0386477	Yes	No
Esophagus-Mucosa	493	GPR4	ENSG00000177464.4	19	0.000498913	0.00947934	19	0.0287502	Yes	No
Esophagus-Mucosa	493	EML2	ENSG00000125746.16	19	0.00161423	0.0306705	19	0.0478037	Yes	No
Esophagus-Mucosa	493	GIPR	ENSG00000010310.8	19	0.000257291	0.00488853	19	0.0242979	Yes	No
Esophagus-Mucosa	493	SNRPD2	ENSG00000125743.10	19	0.00104606	0.0198751	19	0.0384961	Yes	No
Esophagus-Mucosa	493	QPCTL	ENSG00000011478.11	19	1.04913e-05	0.000199334	19	0.0148823	Yes	No
Esophagus-Mucosa	493	FBXO46	ENSG00000177051.5	19	0.000820458	0.0155887	19	0.0347224	Yes	No
Esophagus-Mucosa	493	SIX5	ENSG00000177045.7	19	0.00339081	0.0644254	19	0.0769714	No	No
Esophagus-Mucosa	493	DMPK	ENSG00000104936.17	19	4.91646e-05	0.000934127	19	0.0179883	Yes	No
Esophagus-Mucosa	493	DMWD	ENSG00000185800.11	19	0.000445729	0.00846886	19	0.0279179	Yes	No
Esophagus-Mucosa	493	SYMPK	ENSG00000125755.18	19	0.00131882	0.0250575	19	0.0428391	Yes	No
Esophagus-Mucosa	493	FOXA3	ENSG00000170608.2	19	0.00031872	0.00605568	19	0.025714	Yes	No
Esophagus-Mucosa	493	IRF2BP1	ENSG00000170604.4	19	3.65756e-05	0.000658361	18	0.0171994	Yes	No
Esophagus-Mucosa	493	MYPOP	ENSG00000176182.5	19	0.00156311	0.0281359	18	0.0455958	Yes	No
Esophagus-Mucosa	493	NOVA2	ENSG00000104967.6	19	3.81027e-05	0.000685849	18	0.017292	Yes	No
Esophagus-Mucosa	493	CCDC61	ENSG00000104983.8	19	0.00754115	0.135741	18	0.142868	No	No
Esophagus-Mucosa	493	PGLYRP1	ENSG00000008438.4	19	0.000412844	0.00743118	18	0.0270051	Yes	No
Esophagus-Mucosa	493	CTC-344H19.4	ENSG00000268401.1	19	0.000238215	0.00428787	18	0.0236446	Yes	No
Esophagus-Mucosa	493	IGFL4	ENSG00000204869.8	19	8.66062e-05	0.00155891	18	0.0194796	Yes	No
Esophagus-Mucosa	493	AC007193.6	ENSG00000267922.1	19	0.000822836	0.014811	18	0.0339871	Yes	No
Esophagus-Mucosa	493	IGFL2	ENSG00000204866.8	19	3.21611e-05	0.000546739	17	0.0169551	Yes	No
Esophagus-Mucosa	493	IGFL2-AS1	ENSG00000268621.5	19	0.00112724	0.0191631	17	0.0379429	Yes	No
Esophagus-Mucosa	493	IGFL1	ENSG00000188293.5	19	0.000437206	0.0074325	17	0.0270051	Yes	No
Esophagus-Mucosa	493	HIF3A	ENSG00000124440.15	19	0.00124388	0.021146	17	0.0394069	Yes	No
Esophagus-Mucosa	493	PPP5C	ENSG00000011485.14	19	0.00196085	0.0333344	17	0.0501068	No	No
Esophagus-Mucosa	493	CCDC8	ENSG00000169515.5	19	7.4895e-05	0.00127321	17	0.0188998	Yes	No
Esophagus-Mucosa	493	PNMAL1	ENSG00000182013.17	19	0.000914209	0.0155415	17	0.0346636	Yes	No
Esophagus-Mucosa	493	PPP5D1	ENSG00000230510.6	19	0.00124006	0.0210811	17	0.0393608	Yes	No
Esophagus-Mucosa	493	PNMAL2	ENSG00000204851.6	19	0.0102956	0.175025	17	0.180105	No	No
Esophagus-Mucosa	493	CALM3	ENSG00000160014.16	19	0.00137997	0.0220795	16	0.0402526	Yes	No
Esophagus-Mucosa	493	PTGIR	ENSG00000160013.8	19	0.00098915	0.0158264	16	0.0349009	Yes	No
Esophagus-Mucosa	493	DACT3	ENSG00000197380.10	19	0.0048055	0.0816935	17	0.0927594	No	No
Esophagus-Mucosa	493	PRKD2	ENSG00000105287.12	19	1.82059e-06	3.095e-05	17	0.011423	Yes	No
Esophagus-Mucosa	493	STRN4	ENSG00000090372.14	19	0.000378931	0.00644183	17	0.0259796	Yes	No
Esophagus-Mucosa	493	FKRP	ENSG00000181027.10	19	0.000181745	0.00308966	17	0.021911	Yes	No
Esophagus-Mucosa	493	SLC1A5	ENSG00000105281.12	19	0.000915606	0.0155653	17	0.034684	Yes	No
Esophagus-Mucosa	493	AP2S1	ENSG00000042753.11	19	0.00023696	0.00402832	17	0.0232256	Yes	No
Esophagus-Mucosa	493	ARHGAP35	ENSG00000160007.18	19	0.000100236	0.00180424	18	0.0198307	Yes	No
Esophagus-Mucosa	493	NPAS1	ENSG00000130751.9	19	0.00635026	0.114305	18	0.12298	No	No
Esophagus-Mucosa	493	TMEM160	ENSG00000130748.6	19	0.002128	0.0383041	18	0.0544376	No	No
Esophagus-Mucosa	493	ZC3H4	ENSG00000130749.9	19	0.00209235	0.0397546	19	0.0556235	No	No
Esophagus-Mucosa	493	SAE1	ENSG00000142230.11	19	0.00115116	0.0230232	20	0.0411096	Yes	No
Esophagus-Mucosa	493	BBC3	ENSG00000105327.17	19	0.000174195	0.0033097	19	0.0222338	Yes	No
Esophagus-Mucosa	493	CCDC9	ENSG00000105321.12	19	3.69532e-06	7.39064e-05	20	0.013276	Yes	No
Esophagus-Mucosa	493	INAFM1	ENSG00000257704.3	19	0.00311489	0.0622978	20	0.0750434	No	No
Esophagus-Mucosa	493	C5AR1	ENSG00000197405.7	19	0.00210258	0.039949	19	0.0557811	No	No
Esophagus-Mucosa	493	C5AR2	ENSG00000134830.5	19	0.0032215	0.0612085	19	0.0740317	No	No
Esophagus-Mucosa	493	DHX34	ENSG00000134815.18	19	0.00359915	0.0683838	19	0.0805214	No	No
Esophagus-Mucosa	493	MEIS3	ENSG00000105419.17	19	0.00104961	0.0199425	19	0.0385335	Yes	No
Esophagus-Mucosa	493	SLC8A2	ENSG00000118160.13	19	0.000348633	0.00662403	19	0.0262223	Yes	No
Esophagus-Mucosa	493	KPTN	ENSG00000118162.13	19	0.00038156	0.00724964	19	0.0268825	Yes	No
Esophagus-Mucosa	493	NAPA	ENSG00000105402.7	19	0.000397653	0.00715776	18	0.0268248	Yes	No
Esophagus-Mucosa	493	ZNF541	ENSG00000118156.12	19	0.00174527	0.0314148	18	0.0484482	Yes	No
Esophagus-Mucosa	493	GLTSCR1	ENSG00000063169.10	19	0.000707322	0.0134391	19	0.0327181	Yes	No
Esophagus-Mucosa	493	EHD2	ENSG00000024422.11	19	0.00595745	0.113191	19	0.121976	No	No
Esophagus-Mucosa	493	GLTSCR2	ENSG00000105373.18	19	0.00458631	0.0871398	19	0.0977155	No	No
Esophagus-Mucosa	493	SELENOW	ENSG00000178980.14	19	0.00114343	0.0217251	19	0.0399605	Yes	No
Esophagus-Mucosa	493	SULT2A1	ENSG00000105398.3	19	0.00122049	0.0231893	19	0.0412723	Yes	No
Esophagus-Mucosa	493	PLA2G4C	ENSG00000105499.13	19	0.00380247	0.0798519	21	0.0909908	No	No
Esophagus-Mucosa	493	LIG1	ENSG00000105486.13	19	0.00416557	0.0874771	21	0.0980126	No	No
Esophagus-Mucosa	493	C19orf68	ENSG00000185453.12	19	2.01654e-05	0.000423474	21	0.0162013	Yes	No
Esophagus-Mucosa	493	CARD8	ENSG00000105483.17	19	0.000142227	0.003129	22	0.022018	Yes	No
Esophagus-Mucosa	493	ZNF114	ENSG00000178150.9	19	0.00312197	0.0686834	22	0.0807824	No	No
Esophagus-Mucosa	493	CCDC114	ENSG00000105479.15	19	0.0086223	0.189691	22	0.194119	No	No
Esophagus-Mucosa	493	EMP3	ENSG00000142227.10	19	0.00163669	0.0343704	21	0.05105	No	No
Esophagus-Mucosa	493	TMEM143	ENSG00000161558.10	19	0.000117132	0.00257691	22	0.0211187	Yes	No
Esophagus-Mucosa	493	KDELR1	ENSG00000105438.8	19	0.00148189	0.0326017	22	0.0494484	Yes	No
Esophagus-Mucosa	493	GRIN2D	ENSG00000105464.3	19	0.00255918	0.0563019	22	0.0696902	No	No
Esophagus-Mucosa	493	GRWD1	ENSG00000105447.12	19	0.00151108	0.0317326	21	0.0487124	Yes	No
Esophagus-Mucosa	493	KCNJ14	ENSG00000182324.6	19	0.00327023	0.0686748	21	0.0807789	No	No
Esophagus-Mucosa	493	CYTH2	ENSG00000105443.13	19	0.000762294	0.0167705	22	0.0358763	Yes	No
Esophagus-Mucosa	493	LMTK3	ENSG00000142235.8	19	0.00209098	0.0460015	22	0.0608858	No	No
Esophagus-Mucosa	493	SULT2B1	ENSG00000088002.11	19	0.000717127	0.0157768	22	0.0348603	Yes	No
Esophagus-Mucosa	493	FAM83E	ENSG00000105523.3	19	0.000302788	0.00666134	22	0.0262776	Yes	No
Esophagus-Mucosa	493	SPACA4	ENSG00000177202.2	19	0.00295384	0.0649845	22	0.0774609	No	No
Esophagus-Mucosa	493	RPL18	ENSG00000063177.12	19	0.00107886	0.0237349	22	0.0417125	Yes	No
Esophagus-Mucosa	493	SPHK2	ENSG00000063176.15	19	0.00240489	0.0529076	22	0.0667118	No	No
Esophagus-Mucosa	493	DBP	ENSG00000105516.10	19	0.000551896	0.0121417	22	0.0315727	Yes	No
Esophagus-Mucosa	493	CA11	ENSG00000063180.8	19	0.00321596	0.0707512	22	0.0826737	No	No
Esophagus-Mucosa	493	NTN5	ENSG00000142233.11	19	0.000892341	0.0196315	22	0.0383192	Yes	No
Esophagus-Mucosa	493	FUT2	ENSG00000176920.11	19	0.000687675	0.0151289	22	0.0342031	Yes	No
Esophagus-Mucosa	493	MAMSTR	ENSG00000176909.11	19	0.00225359	0.049579	22	0.0637651	No	No
Esophagus-Mucosa	493	RASIP1	ENSG00000105538.9	19	0.00199023	0.043785	22	0.0589417	No	No
Esophagus-Mucosa	493	IZUMO1	ENSG00000182264.8	19	0.000899162	0.0197816	22	0.038429	Yes	No
Esophagus-Mucosa	493	FUT1	ENSG00000174951.10	19	0.00296118	0.0621848	21	0.0749399	No	No
Esophagus-Mucosa	493	BCAT2	ENSG00000105552.14	19	0.00175676	0.0368919	21	0.0532844	No	No
Esophagus-Mucosa	493	HSD17B14	ENSG00000087076.8	19	0.000796648	0.0167296	21	0.0358514	Yes	No
Esophagus-Mucosa	493	PLEKHA4	ENSG00000105559.11	19	0.000271476	0.005701	21	0.0253575	Yes	No
Esophagus-Mucosa	493	PPP1R15A	ENSG00000087074.7	19	0.000803544	0.0160709	20	0.0351457	Yes	No
Esophagus-Mucosa	493	TULP2	ENSG00000104804.7	19	0.00064769	0.0129538	20	0.0322828	Yes	No
Esophagus-Mucosa	493	NUCB1	ENSG00000104805.15	19	0.001565	0.0313001	20	0.0483439	Yes	No
Esophagus-Mucosa	493	DHDH	ENSG00000104808.7	19	0.00153381	0.0306763	20	0.0478037	Yes	No
Esophagus-Mucosa	493	BAX	ENSG00000087088.19	19	0.000958338	0.0191668	20	0.0379429	Yes	No
Esophagus-Mucosa	493	CTD-2639E6.9	ENSG00000267898.1	19	0.00100523	0.0201045	20	0.0386191	Yes	No
Esophagus-Mucosa	493	FTL	ENSG00000087086.14	19	0.000315436	0.00630872	20	0.0258889	Yes	No
Esophagus-Mucosa	493	GYS1	ENSG00000104812.14	19	0.000417498	0.00876746	21	0.0281607	Yes	No
Esophagus-Mucosa	493	RUVBL2	ENSG00000183207.13	19	0.00117742	0.0247259	21	0.0425207	Yes	No
Esophagus-Mucosa	493	LHB	ENSG00000104826.12	19	0.000328472	0.00656944	20	0.0261394	Yes	No
Esophagus-Mucosa	493	CTB-60B18.10	ENSG00000268655.2	19	0.00555919	0.111184	20	0.120077	No	No
Esophagus-Mucosa	493	CGB7	ENSG00000196337.11	19	0.00120204	0.0240408	20	0.0419529	Yes	No
Esophagus-Mucosa	493	NTF4	ENSG00000225950.8	19	0.0070329	0.140658	20	0.147506	No	No
Esophagus-Mucosa	493	CTB-60B18.18	ENSG00000268287.1	19	0.00250591	0.0501183	20	0.064201	No	No
Esophagus-Mucosa	493	SNRNP70	ENSG00000104852.14	19	0.00311191	0.0591262	19	0.0721721	No	No
Esophagus-Mucosa	493	LIN7B	ENSG00000104863.11	19	0.0063409	0.120477	19	0.128624	No	No
Esophagus-Mucosa	493	C19orf73	ENSG00000221916.3	19	0.000697495	0.0132524	19	0.0325937	Yes	No
Esophagus-Mucosa	493	PPFIA3	ENSG00000177380.13	19	0.0055891	0.106193	19	0.115387	No	No
Esophagus-Mucosa	493	HRC	ENSG00000130528.11	19	0.000407463	0.00733433	18	0.0269176	Yes	No
Esophagus-Mucosa	493	TRPM4	ENSG00000130529.15	19	7.49684e-05	0.00134943	18	0.0190776	Yes	No
Esophagus-Mucosa	493	SLC6A16	ENSG00000063127.15	19	0.000353807	0.00636853	18	0.0259305	Yes	No
Esophagus-Mucosa	493	CTC-301O7.4	ENSG00000197813.5	19	0.00138647	0.0249565	18	0.0427423	Yes	No
Esophagus-Mucosa	493	CD37	ENSG00000104894.11	19	0.00213624	0.0384523	18	0.0545227	No	No
Esophagus-Mucosa	493	TEAD2	ENSG00000074219.13	19	0.000480883	0.0086559	18	0.0280689	Yes	No
Esophagus-Mucosa	493	DKKL1	ENSG00000104901.6	19	0.000195754	0.00352357	18	0.0225932	Yes	No
Esophagus-Mucosa	493	SLC17A7	ENSG00000104888.9	19	0.00503068	0.0905522	18	0.100766	No	No
Esophagus-Mucosa	493	PIH1D1	ENSG00000104872.10	19	0.000215026	0.00387046	18	0.0230324	Yes	No
Esophagus-Mucosa	493	ALDH16A1	ENSG00000161618.9	19	6.26771e-05	0.00112819	18	0.0185416	Yes	No
Esophagus-Mucosa	493	FLT3LG	ENSG00000090554.12	19	0.00128439	0.0231189	18	0.0412095	Yes	No
Esophagus-Mucosa	493	RPL13A	ENSG00000142541.16	19	0.000446155	0.00803079	18	0.027535	Yes	No
Esophagus-Mucosa	493	RPS11	ENSG00000142534.6	19	0.00123322	0.0221979	18	0.0403408	Yes	No
Esophagus-Mucosa	493	FCGRT	ENSG00000104870.12	19	0.00102208	0.0183974	18	0.0372172	Yes	No
Esophagus-Mucosa	493	RCN3	ENSG00000142552.7	19	0.000409465	0.00737038	18	0.0269631	Yes	No
Esophagus-Mucosa	493	NOSIP	ENSG00000142546.13	19	0.00216167	0.0410718	19	0.0567196	No	No
Esophagus-Mucosa	493	PRRG2	ENSG00000126460.10	19	0.00211986	0.0381576	18	0.0543082	No	No
Esophagus-Mucosa	493	PRR12	ENSG00000126464.13	19	0.00197718	0.0355892	18	0.0522331	No	No
Esophagus-Mucosa	493	RRAS	ENSG00000126458.3	19	4.89956e-05	0.000881921	18	0.0178393	Yes	No
Esophagus-Mucosa	493	SCAF1	ENSG00000126461.14	19	0.00153912	0.0277041	18	0.0452827	Yes	No
Esophagus-Mucosa	493	IRF3	ENSG00000126456.15	19	0.00115004	0.0207007	18	0.0390547	Yes	No
Esophagus-Mucosa	493	BCL2L12	ENSG00000126453.9	19	0.00110598	0.0199077	18	0.0385298	Yes	No
Esophagus-Mucosa	493	PRMT1	ENSG00000126457.21	19	0.00154009	0.0277216	18	0.0452888	Yes	No
Esophagus-Mucosa	493	ADM5	ENSG00000224420.3	19	0.00102152	0.0183874	18	0.0372141	Yes	No
Esophagus-Mucosa	493	CPT1C	ENSG00000169169.14	19	0.000194086	0.00349356	18	0.0225482	Yes	No
Esophagus-Mucosa	493	TSKS	ENSG00000126467.10	19	4.63236e-05	0.000833824	18	0.0176509	Yes	No
Esophagus-Mucosa	493	AP2A1	ENSG00000196961.12	19	0.000844942	0.015209	18	0.0342863	Yes	No
Esophagus-Mucosa	493	FUZ	ENSG00000010361.13	19	0.000647954	0.0116632	18	0.031	Yes	No
Esophagus-Mucosa	493	MED25	ENSG00000104973.16	19	0.000102499	0.00184499	18	0.0199646	Yes	No
Esophagus-Mucosa	493	PTOV1	ENSG00000104960.15	19	0.000920513	0.0165692	18	0.0356668	Yes	No
Esophagus-Mucosa	493	PNKP	ENSG00000039650.11	19	0.000319345	0.00574821	18	0.0254034	Yes	No
Esophagus-Mucosa	493	AKT1S1	ENSG00000204673.10	19	0.00352746	0.0634943	18	0.0761586	No	No
Esophagus-Mucosa	493	TBC1D17	ENSG00000104946.12	19	0.000891229	0.0160421	18	0.0351158	Yes	No
Esophagus-Mucosa	493	IL4I1	ENSG00000104951.15	19	0.00851104	0.153199	18	0.159424	No	No
Esophagus-Mucosa	493	NUP62	ENSG00000213024.11	19	0.00542158	0.10301	19	0.112393	No	No
Esophagus-Mucosa	493	ATF5	ENSG00000169136.10	19	0.000889644	0.0160136	18	0.0351029	Yes	No
Esophagus-Mucosa	493	SIGLEC11	ENSG00000161640.15	19	0.0043576	0.0827945	19	0.0937182	No	No
Esophagus-Mucosa	493	VRK3	ENSG00000105053.10	19	0.000168281	0.00319735	19	0.0220484	Yes	No
Esophagus-Mucosa	493	ZNF473	ENSG00000142528.15	19	0.00222251	0.0422276	19	0.0576158	No	No
Esophagus-Mucosa	493	MYH14	ENSG00000105357.15	19	0.000906361	0.0181272	20	0.0369841	Yes	No
Esophagus-Mucosa	493	KCNC3	ENSG00000131398.13	19	0.000641659	0.0121915	19	0.0316401	Yes	No
Esophagus-Mucosa	493	NR1H2	ENSG00000131408.13	19	0.00209253	0.0397582	19	0.0556235	No	No
Esophagus-Mucosa	493	NAPSA	ENSG00000131400.7	19	0.00040645	0.00772255	19	0.0273079	Yes	No
Esophagus-Mucosa	493	POLD1	ENSG00000062822.12	19	0.000889118	0.0168932	19	0.0360057	Yes	No
Esophagus-Mucosa	493	SPIB	ENSG00000269404.6	19	1.5896e-05	0.000302024	19	0.015261	Yes	No
Esophagus-Mucosa	493	MYBPC2	ENSG00000086967.9	19	4.28029e-06	8.13255e-05	19	0.013276	Yes	No
Esophagus-Mucosa	493	FAM71E1	ENSG00000142530.10	19	0.000129577	0.00246196	19	0.0210256	Yes	No
Esophagus-Mucosa	493	EMC10	ENSG00000161671.16	19	0.000213437	0.00405531	19	0.0232858	Yes	No
Esophagus-Mucosa	493	JOSD2	ENSG00000161677.11	19	0.000378826	0.00757653	20	0.0271446	Yes	No
Esophagus-Mucosa	493	ASPDH	ENSG00000204653.9	19	0.000608892	0.0121778	20	0.0316294	Yes	No
Esophagus-Mucosa	493	LRRC4B	ENSG00000131409.12	19	0.00149061	0.0298121	20	0.0471789	Yes	No
Esophagus-Mucosa	493	SYT3	ENSG00000213023.10	19	0.000306676	0.00613353	20	0.0257379	Yes	No
Esophagus-Mucosa	493	C19orf81	ENSG00000235034.6	19	0.000998819	0.0199764	20	0.038544	Yes	No
Esophagus-Mucosa	493	SHANK1	ENSG00000161681.15	19	0.00106585	0.0223829	21	0.0405032	Yes	No
Esophagus-Mucosa	493	CLEC11A	ENSG00000105472.12	19	0.000758926	0.0159375	21	0.0350016	Yes	No
Esophagus-Mucosa	493	C19orf48	ENSG00000167747.13	19	0.000999747	0.0219944	22	0.0402059	Yes	No
Esophagus-Mucosa	493	LINC01869	ENSG00000180279.6	19	0.000435191	0.0095742	22	0.0288915	Yes	No
Esophagus-Mucosa	493	KLK1	ENSG00000167748.10	19	0.000426823	0.0093901	22	0.0286701	Yes	No
Esophagus-Mucosa	493	KLK3	ENSG00000142515.14	19	0.000215526	0.00474156	22	0.0241132	Yes	No
Esophagus-Mucosa	493	KLK2	ENSG00000167751.12	19	0.000711871	0.016373	23	0.0355025	Yes	No
Esophagus-Mucosa	493	KLK4	ENSG00000167749.11	19	0.00410261	0.09436	23	0.104292	No	No
Esophagus-Mucosa	493	KLK5	ENSG00000167754.12	19	0.000161256	0.00370889	23	0.0227809	Yes	No
Esophagus-Mucosa	493	KLK6	ENSG00000167755.14	19	0.000373638	0.00859367	23	0.0280097	Yes	No
Esophagus-Mucosa	493	KLK7	ENSG00000169035.11	19	0.000350236	0.00805542	23	0.0275804	Yes	No
Esophagus-Mucosa	493	KLK8	ENSG00000129455.15	19	0.000193192	0.00444342	23	0.023806	Yes	No
Esophagus-Mucosa	493	KLK9	ENSG00000213022.5	19	0.000956485	0.0219992	23	0.0402059	Yes	No
Esophagus-Mucosa	493	KLK10	ENSG00000129451.11	19	0.000594319	0.0136693	23	0.0329864	Yes	No
Esophagus-Mucosa	493	KLK11	ENSG00000167757.13	19	0.0066975	0.154042	23	0.160226	No	No
Esophagus-Mucosa	493	KLK12	ENSG00000186474.15	19	0.00120979	0.0278251	23	0.0453629	Yes	No
Esophagus-Mucosa	493	KLK13	ENSG00000167759.12	19	0.000836077	0.0192298	23	0.0379868	Yes	No
Esophagus-Mucosa	493	KLK14	ENSG00000129437.9	19	0.000269807	0.00620557	23	0.0257943	Yes	No
Esophagus-Mucosa	493	CTU1	ENSG00000142544.6	19	0.00200045	0.0460103	23	0.0608909	No	No
Esophagus-Mucosa	493	SIGLEC9	ENSG00000129450.8	19	4.99688e-05	0.00114928	23	0.0185986	Yes	No
Esophagus-Mucosa	493	SIGLEC7	ENSG00000168995.13	19	0.0019741	0.0454044	23	0.0604112	No	No
Esophagus-Mucosa	493	CD33	ENSG00000105383.14	19	0.00145178	0.0348427	24	0.0514998	No	No
Esophagus-Mucosa	493	IGLON5	ENSG00000142549.9	19	0.00111308	0.0267139	24	0.0443428	Yes	No
Esophagus-Mucosa	493	VSIG10L	ENSG00000186806.5	19	0.000899462	0.0215871	24	0.0397832	Yes	No
Esophagus-Mucosa	493	ETFB	ENSG00000105379.9	19	0.00100289	0.0250722	25	0.0428447	Yes	No
Esophagus-Mucosa	493	CLDND2	ENSG00000160318.6	19	0.00272133	0.0653119	24	0.0777513	No	No
Esophagus-Mucosa	493	NKG7	ENSG00000105374.9	19	0.000107199	0.00257278	24	0.0211143	Yes	No
Esophagus-Mucosa	493	SIGLEC10	ENSG00000142512.14	19	0.00136419	0.0341047	25	0.0508225	No	No
Esophagus-Mucosa	493	SIGLEC8	ENSG00000105366.15	19	0.00010786	0.0026965	25	0.0213736	Yes	No
Esophagus-Mucosa	493	SIGLEC12	ENSG00000254521.6	19	0.00124612	0.031153	25	0.0482169	Yes	No
Esophagus-Mucosa	493	SIGLEC6	ENSG00000105492.15	19	0.000104371	0.00271365	26	0.0213811	Yes	No
Esophagus-Mucosa	493	ZNF175	ENSG00000105497.7	19	0.000783605	0.0203737	26	0.0387752	Yes	No
Esophagus-Mucosa	493	SIGLEC5	ENSG00000105501.12	19	0.000723078	0.0195231	27	0.0382049	Yes	No
Esophagus-Mucosa	493	SIGLEC14	ENSG00000254415.3	19	0.000679698	0.0183518	27	0.0371891	Yes	No
Esophagus-Mucosa	493	SPACA6P-AS	ENSG00000269959.1	19	0.000220685	0.0059585	27	0.0255924	Yes	No
Esophagus-Mucosa	493	SPACA6	ENSG00000182310.13	19	0.00061684	0.0172715	28	0.0363329	Yes	No
Esophagus-Mucosa	493	HAS1	ENSG00000105509.10	19	0.000756741	0.0211888	28	0.0394574	Yes	No
Esophagus-Mucosa	493	FPR1	ENSG00000171051.8	19	0.00022801	0.0066123	29	0.026215	Yes	No
Esophagus-Mucosa	493	FPR2	ENSG00000171049.8	19	7.77495e-05	0.00217698	28	0.0205881	Yes	No
Esophagus-Mucosa	493	FPR3	ENSG00000187474.4	19	0.000930015	0.0260404	28	0.0436983	Yes	No
Esophagus-Mucosa	493	ZNF577	ENSG00000161551.14	19	1.76417e-05	0.00051161	29	0.0167234	Yes	No
Esophagus-Mucosa	493	ZNF649	ENSG00000198093.10	19	0.000282162	0.00790055	28	0.0274625	Yes	No
Esophagus-Mucosa	493	ZNF613	ENSG00000176024.17	19	0.000344958	0.0100038	29	0.029269	Yes	No
Esophagus-Mucosa	493	ZNF350	ENSG00000256683.6	19	0.000193974	0.00543126	28	0.0250274	Yes	No
Esophagus-Mucosa	493	ZNF615	ENSG00000197619.13	19	0.00153359	0.0429406	28	0.0582548	No	No
Esophagus-Mucosa	493	ZNF614	ENSG00000142556.18	19	7.27054e-05	0.00203575	28	0.0203373	Yes	No
Esophagus-Mucosa	493	ZNF432	ENSG00000256087.6	19	0.00127652	0.0357425	28	0.0523563	No	No
Esophagus-Mucosa	493	ZNF841	ENSG00000197608.11	19	0.000908198	0.0254295	28	0.0431704	Yes	No
Esophagus-Mucosa	493	ZNF616	ENSG00000204611.6	19	0.00285722	0.0828594	29	0.0937611	No	No
Esophagus-Mucosa	493	ZNF836	ENSG00000196267.12	19	0.000361415	0.010481	29	0.029796	Yes	No
Esophagus-Mucosa	493	PPP2R1A	ENSG00000105568.17	19	0.004521	0.13563	30	0.142794	No	No
Esophagus-Mucosa	493	ZNF766	ENSG00000196214.10	19	0.000173538	0.00520613	30	0.0246505	Yes	No
Esophagus-Mucosa	493	ZNF480	ENSG00000198464.13	19	0.000566676	0.0175669	31	0.0365245	Yes	No
Esophagus-Mucosa	493	ZNF610	ENSG00000167554.14	19	0.00142787	0.044264	31	0.0593691	No	No
Esophagus-Mucosa	493	ZNF880	ENSG00000221923.8	19	0.00011707	0.00362918	31	0.0226815	Yes	No
Esophagus-Mucosa	493	ZNF528	ENSG00000167555.13	19	0.00305537	0.0947165	31	0.10462	No	No
Esophagus-Mucosa	493	ZNF578	ENSG00000258405.9	19	2.03896e-05	0.000672858	33	0.0172322	Yes	No
Esophagus-Mucosa	493	ZNF808	ENSG00000198482.11	19	0.000924114	0.0295716	32	0.0469332	Yes	No
Esophagus-Mucosa	493	ZNF701	ENSG00000167562.12	19	0.000539972	0.0172791	32	0.0363347	Yes	No
Esophagus-Mucosa	493	ZNF83	ENSG00000167766.18	19	0.000209434	0.00691132	33	0.0264845	Yes	No
Esophagus-Mucosa	493	ZNF611	ENSG00000213020.9	19	0.000243021	0.0080197	33	0.027535	Yes	No
Esophagus-Mucosa	493	ZNF600	ENSG00000189190.9	19	6.99254e-06	0.000230754	33	0.0148823	Yes	No
Esophagus-Mucosa	493	ZNF28	ENSG00000198538.10	19	0.000595074	0.0196375	33	0.0383265	Yes	No
Esophagus-Mucosa	493	ZNF468	ENSG00000204604.9	19	0.000233205	0.00769576	33	0.027284	Yes	No
Esophagus-Mucosa	493	ZNF320	ENSG00000182986.12	19	0.00153278	0.0505816	33	0.0646435	No	No
Esophagus-Mucosa	493	ZNF888	ENSG00000213793.5	19	0.000536122	0.0171559	32	0.0362305	Yes	No
Esophagus-Mucosa	493	CTD-2331H12.7	ENSG00000269646.1	19	9.58315e-05	0.00306661	32	0.0218582	Yes	No
Esophagus-Mucosa	493	ZNF816	ENSG00000180257.13	19	1.29922e-05	0.000415751	32	0.0162013	Yes	No
Esophagus-Mucosa	493	ZNF160	ENSG00000170949.17	19	0.000435794	0.0143812	33	0.033594	Yes	No
Esophagus-Mucosa	493	ZNF415	ENSG00000170954.11	19	0.000320295	0.0102495	32	0.029567	Yes	No
Esophagus-Mucosa	493	ZNF347	ENSG00000197937.12	19	0.00147661	0.0487282	33	0.063076	No	No
Esophagus-Mucosa	493	ZNF665	ENSG00000197497.10	19	0.00014852	0.00475263	32	0.0241132	Yes	No
Esophagus-Mucosa	493	ZNF677	ENSG00000197928.10	19	0.00246946	0.081492	33	0.0925926	No	No
Esophagus-Mucosa	493	ZNF845	ENSG00000213799.11	19	0.00122401	0.0391683	32	0.0551366	No	No
Esophagus-Mucosa	493	ZNF525	ENSG00000203326.11	19	0.000246385	0.00788432	32	0.027444	Yes	No
Esophagus-Mucosa	493	ZNF765	ENSG00000196417.12	19	0.000606051	0.0199997	33	0.0385465	Yes	No
Esophagus-Mucosa	493	ZNF761	ENSG00000160336.14	19	0.000510636	0.0163404	32	0.0354663	Yes	No
Esophagus-Mucosa	493	ZNF813	ENSG00000198346.10	19	0.000474987	0.0156746	33	0.0347647	Yes	No
Esophagus-Mucosa	493	ZNF331	ENSG00000130844.16	19	0.00100549	0.0331811	33	0.0499583	Yes	No
Esophagus-Mucosa	493	NLRP12	ENSG00000142405.21	19	0.000878077	0.0280985	32	0.0455511	Yes	No
Esophagus-Mucosa	493	MYADM	ENSG00000179820.15	19	0.000475191	0.0147309	31	0.033916	Yes	No
Esophagus-Mucosa	493	OSCAR	ENSG00000170909.13	19	0.00219459	0.070227	32	0.0821755	No	No
Esophagus-Mucosa	493	NDUFA3	ENSG00000170906.15	19	5.38698e-05	0.00172383	32	0.0196214	Yes	No
Esophagus-Mucosa	493	TFPT	ENSG00000105619.13	19	0.000579587	0.0185468	32	0.037301	Yes	No
Esophagus-Mucosa	493	PRPF31	ENSG00000105618.13	19	1.6337e-05	0.000522783	32	0.0167527	Yes	No
Esophagus-Mucosa	493	CNOT3	ENSG00000088038.17	19	0.000115011	0.00368035	32	0.0227387	Yes	No
Esophagus-Mucosa	493	LENG1	ENSG00000105617.3	19	0.000554913	0.0177572	32	0.0367072	Yes	No
Esophagus-Mucosa	493	TMC4	ENSG00000167608.11	19	0.000973066	0.0311381	32	0.0482078	Yes	No
Esophagus-Mucosa	493	MBOAT7	ENSG00000125505.16	19	0.000363773	0.0116407	32	0.0309746	Yes	No
Esophagus-Mucosa	493	TSEN34	ENSG00000170892.10	19	6.77697e-05	0.00216863	32	0.0205881	Yes	No
Esophagus-Mucosa	493	RPS9	ENSG00000170889.13	19	6.6748e-05	0.00213594	32	0.0205452	Yes	No
Esophagus-Mucosa	493	LILRB3	ENSG00000204577.11	19	0.00127997	0.0409592	32	0.0566084	No	No
Esophagus-Mucosa	493	LILRA6	ENSG00000244482.10	19	0.00155263	0.0481316	31	0.0625796	No	No
Esophagus-Mucosa	493	LILRB5	ENSG00000105609.16	19	0.000999233	0.0309762	31	0.0480586	Yes	No
Esophagus-Mucosa	493	LILRB2	ENSG00000131042.14	19	5.22113e-05	0.00161855	31	0.0194796	Yes	No
Esophagus-Mucosa	493	LILRA5	ENSG00000187116.13	19	2.69727e-05	0.000836152	31	0.0176509	Yes	No
Esophagus-Mucosa	493	LILRA4	ENSG00000239961.2	19	1.66136e-05	0.000498409	30	0.0166987	Yes	No
Esophagus-Mucosa	493	LAIR1	ENSG00000167613.15	19	6.82885e-05	0.00204865	30	0.0203373	Yes	No
Esophagus-Mucosa	493	TTYH1	ENSG00000167614.13	19	7.48417e-05	0.00224525	30	0.0206608	Yes	No
Esophagus-Mucosa	493	AC008746.12	ENSG00000267838.2	19	0.00087531	0.025384	29	0.0431266	Yes	No
Esophagus-Mucosa	493	LENG8	ENSG00000167615.16	19	0.00142554	0.0413406	29	0.0569284	No	No
Esophagus-Mucosa	493	LENG9	ENSG00000275183.1	19	0.000130642	0.00378862	29	0.022925	Yes	No
Esophagus-Mucosa	493	CDC42EP5	ENSG00000167617.2	19	2.99923e-05	0.000869778	29	0.0177825	Yes	No
Esophagus-Mucosa	493	LILRA2	ENSG00000239998.5	19	0.000664242	0.0185988	28	0.0373488	Yes	No
Esophagus-Mucosa	493	LILRA1	ENSG00000104974.11	19	9.14008e-05	0.00255922	28	0.0211122	Yes	No
Esophagus-Mucosa	493	LILRB1	ENSG00000104972.15	19	0.00496917	0.139137	28	0.146093	No	No
Esophagus-Mucosa	493	LILRB4	ENSG00000186818.12	19	1.38879e-05	0.000388861	28	0.0162013	Yes	No
Esophagus-Mucosa	493	KIR2DL4	ENSG00000189013.14	19	0.000225152	0.00585396	26	0.0254924	Yes	No
Esophagus-Mucosa	493	FCAR	ENSG00000186431.18	19	3.08403e-05	0.000832689	27	0.0176509	Yes	No
Esophagus-Mucosa	493	CTB-61M7.2	ENSG00000268734.1	19	0.00034705	0.00937035	27	0.0286641	Yes	No
Esophagus-Mucosa	493	NCR1	ENSG00000189430.12	19	0.000190618	0.00514668	27	0.0246158	Yes	No
Esophagus-Mucosa	493	NLRP2	ENSG00000022556.15	19	0.00032253	0.00903085	28	0.0283725	Yes	No
Esophagus-Mucosa	493	GP6	ENSG00000088053.11	19	0.000708992	0.0205608	29	0.0389371	Yes	No
Esophagus-Mucosa	493	RDH13	ENSG00000160439.15	19	2.26857e-05	0.000657884	29	0.0171994	Yes	No
Esophagus-Mucosa	493	EPS8L1	ENSG00000131037.14	19	6.43245e-05	0.00186541	29	0.0200602	Yes	No
Esophagus-Mucosa	493	PPP1R12C	ENSG00000125503.12	19	0.00192889	0.0559378	29	0.0693641	No	No
Esophagus-Mucosa	493	TNNT1	ENSG00000105048.16	19	0.000153156	0.00428836	28	0.0236446	Yes	No
Esophagus-Mucosa	493	TNNI3	ENSG00000129991.12	19	7.32581e-05	0.00205123	28	0.0203373	Yes	No
Esophagus-Mucosa	493	DNAAF3	ENSG00000167646.13	19	0.000700079	0.0196022	28	0.0382917	Yes	No
Esophagus-Mucosa	493	PTPRH	ENSG00000080031.9	19	2.04663e-05	0.000593523	29	0.0171639	Yes	No
Esophagus-Mucosa	493	CTD-2587H24.10	ENSG00000267649.1	19	9.05692e-06	0.000253594	28	0.015014	Yes	No
