## Supplementary Tables for "BMI Interacts with the Genome to Regulate Gene Expression Globally, with Emphasis in the Brain and Gut" (part 227 of 276)

### Sheet: S3 BMI eGene (continued)
BMI eQTL Analyses: eGene statistics for BMI-eQTL analyses completed with MatrixQTL and EigenMT Includes every gene tested in each tissue tissue:GTEx tissue sample_size_tissue=The number of samples used in association analysis for each tissue gene_name: HGNC or MGI-approved gene symbols mapped to the GENCODE genes by the Ensembl xref pipeline pvalue_MatrixeQTL: The smallest p-value for the SNP*BMI interaction coefficient for each eGene across SNPs in the cis window min_p_adjust_eigenMT: The minimum p-value for each gene as shown in "pvalue_MatrixeQTL", with local multiple testing adjustment using eigenMT TESTS: The number of independent tests adjust for in each local window, calculated with the eigenMT software FDR: BH correction of the min_p_adjust_eigenMT: statistic to account for all genes tested in each tissue Is_FDR_sig_0.05: Is the gene significant at FDR < 0.05 threshold Is_FDR_sig_0.01: Is the gene significant at FDR < 0.01 threshold, this threshold was used in the paper figures and analysis
Esophagus-Mucosa	493	TMEM86B	ENSG00000180089.5	19	0.00058403	0.0163528	28	0.0354761	Yes	No
Esophagus-Mucosa	493	PPP6R1	ENSG00000105063.18	19	0.000110346	0.00320005	29	0.0220484	Yes	No
Esophagus-Mucosa	493	HSPBP1	ENSG00000133265.10	19	7.80712e-05	0.00218599	28	0.0206026	Yes	No
Esophagus-Mucosa	493	BRSK1	ENSG00000160469.16	19	0.000732212	0.0205019	28	0.0388934	Yes	No
Esophagus-Mucosa	493	TMEM150B	ENSG00000180061.9	19	0.000242464	0.006789	28	0.0263888	Yes	No
Esophagus-Mucosa	493	KMT5C	ENSG00000133247.13	19	0.00045269	0.0126753	28	0.0320406	Yes	No
Esophagus-Mucosa	493	COX6B2	ENSG00000160471.12	19	0.00023272	0.00651615	28	0.0260705	Yes	No
Esophagus-Mucosa	493	IL11	ENSG00000095752.6	19	4.33469e-05	0.00121371	28	0.0186785	Yes	No
Esophagus-Mucosa	493	TMEM238	ENSG00000233493.3	19	0.000779225	0.0218183	28	0.0400512	Yes	No
Esophagus-Mucosa	493	RPL28	ENSG00000108107.14	19	0.000412321	0.011545	28	0.0309333	Yes	No
Esophagus-Mucosa	493	UBE2S	ENSG00000108106.13	19	0.000709644	0.01987	28	0.0384905	Yes	No
Esophagus-Mucosa	493	ISOC2	ENSG00000063241.7	19	0.000334108	0.00902092	27	0.0283725	Yes	No
Esophagus-Mucosa	493	ZNF628	ENSG00000197483.9	19	0.000207608	0.00560543	27	0.0252587	Yes	No
Esophagus-Mucosa	493	NAT14	ENSG00000090971.4	19	0.00356445	0.0962401	27	0.105978	No	No
Esophagus-Mucosa	493	SSC5D	ENSG00000179954.15	19	0.000407967	0.0114231	28	0.0308429	Yes	No
Esophagus-Mucosa	493	SBK3	ENSG00000231274.5	19	0.00258163	0.069704	27	0.0816992	No	No
Esophagus-Mucosa	493	ZNF579	ENSG00000218891.4	19	0.00399768	0.107937	27	0.11698	No	No
Esophagus-Mucosa	493	FIZ1	ENSG00000179943.7	19	0.000663477	0.0179139	27	0.0368311	Yes	No
Esophagus-Mucosa	493	ZNF524	ENSG00000171443.6	19	0.00153847	0.0415386	27	0.057069	No	No
Esophagus-Mucosa	493	ZNF865	ENSG00000261221.3	19	3.01474e-05	0.00081398	27	0.0176509	Yes	No
Esophagus-Mucosa	493	ZNF784	ENSG00000179922.5	19	0.000614479	0.0165909	27	0.035672	Yes	No
Esophagus-Mucosa	493	ZNF580	ENSG00000213015.8	19	0.00204331	0.0551693	27	0.0686548	No	No
Esophagus-Mucosa	493	ZNF581	ENSG00000171425.9	19	0.0017911	0.0483597	27	0.0627744	No	No
Esophagus-Mucosa	493	CCDC106	ENSG00000173581.7	19	0.00012442	0.00335934	27	0.0223871	Yes	No
Esophagus-Mucosa	493	U2AF2	ENSG00000063244.12	19	0.000257971	0.00696523	27	0.0265169	Yes	No
Esophagus-Mucosa	493	EPN1	ENSG00000063245.14	19	0.000152772	0.00412485	27	0.0234181	Yes	No
Esophagus-Mucosa	493	ZNF787	ENSG00000142409.5	19	0.000549231	0.0126323	23	0.0320042	Yes	No
Esophagus-Mucosa	493	ZNF444	ENSG00000167685.14	19	0.000636273	0.0152706	24	0.0343724	Yes	No
Esophagus-Mucosa	493	ZSCAN5A	ENSG00000131848.9	19	1.73089e-05	0.000432723	25	0.0162013	Yes	No
Esophagus-Mucosa	493	AC006116.20	ENSG00000267710.6	19	0.000471131	0.0113071	24	0.0306998	Yes	No
Esophagus-Mucosa	493	ZNF582	ENSG00000018869.16	19	0.000119697	0.00287272	24	0.0216477	Yes	No
Esophagus-Mucosa	493	ZNF582-AS1	ENSG00000267454.5	19	0.00180436	0.0433047	24	0.0585414	No	No
Esophagus-Mucosa	493	ZNF583	ENSG00000198440.9	19	4.5258e-05	0.00108619	24	0.0184277	Yes	No
Esophagus-Mucosa	493	ZNF667	ENSG00000198046.11	19	0.000157678	0.00378427	24	0.022925	Yes	No
Esophagus-Mucosa	493	ZNF667-AS1	ENSG00000166770.10	19	0.000958694	0.0230087	24	0.0410961	Yes	No
Esophagus-Mucosa	493	ZNF471	ENSG00000196263.7	19	0.000142822	0.00357056	25	0.0226141	Yes	No
Esophagus-Mucosa	493	AC005498.3	ENSG00000267421.6	19	5.45409e-05	0.00130898	24	0.0190063	Yes	No
Esophagus-Mucosa	493	ZFP28	ENSG00000196867.7	19	2.22231e-05	0.000533354	24	0.0168346	Yes	No
Esophagus-Mucosa	493	ZNF470	ENSG00000197016.11	19	0.0071087	0.170609	24	0.175931	No	No
Esophagus-Mucosa	493	ZNF71	ENSG00000197951.8	19	0.000269184	0.00646042	24	0.0259977	Yes	No
Esophagus-Mucosa	493	SMIM17	ENSG00000268182.5	19	9.69388e-05	0.00232653	24	0.0207924	Yes	No
Esophagus-Mucosa	493	ZNF835	ENSG00000127903.13	19	0.000479928	0.0115183	24	0.0309333	Yes	No
Esophagus-Mucosa	493	AC007228.9	ENSG00000268568.1	19	0.00180604	0.043345	24	0.0585505	No	No
Esophagus-Mucosa	493	PEG3	ENSG00000198300.12	19	0.00114925	0.027582	24	0.0451768	Yes	No
Esophagus-Mucosa	493	ZNF264	ENSG00000083844.10	19	0.00112405	0.0247291	22	0.0425207	Yes	No
Esophagus-Mucosa	493	AURKC	ENSG00000105146.12	19	0.000583492	0.0122533	21	0.0316825	Yes	No
Esophagus-Mucosa	493	ZNF805	ENSG00000204524.6	19	0.000193417	0.00406175	21	0.0232858	Yes	No
Esophagus-Mucosa	493	CTC-444N24.8	ENSG00000268713.1	19	0.000213273	0.00447873	21	0.0238289	Yes	No
Esophagus-Mucosa	493	ZNF460	ENSG00000197714.8	19	0.00148821	0.0312525	21	0.0482916	Yes	No
Esophagus-Mucosa	493	CTC-444N24.11	ENSG00000268205.1	19	0.00358017	0.0751835	21	0.0867369	No	No
Esophagus-Mucosa	493	ZNF543	ENSG00000178229.7	19	0.00205129	0.0430771	21	0.0583654	No	No
Esophagus-Mucosa	493	ZNF304	ENSG00000131845.14	19	0.00202327	0.0424886	21	0.0578327	No	No
Esophagus-Mucosa	493	ZNF547	ENSG00000152433.14	19	0.00026747	0.00561688	21	0.0252587	Yes	No
Esophagus-Mucosa	493	TRAPPC2B	ENSG00000256060.2	19	8.02712e-05	0.0016857	21	0.0195614	Yes	No
Esophagus-Mucosa	493	ZNF548	ENSG00000188785.11	19	0.0006074	0.0127554	21	0.0321148	Yes	No
Esophagus-Mucosa	493	ZNF17	ENSG00000186272.12	19	0.000430262	0.0090355	21	0.0283729	Yes	No
Esophagus-Mucosa	493	ZNF749	ENSG00000186230.6	19	0.00259244	0.0544413	21	0.0680148	No	No
Esophagus-Mucosa	493	VN1R1	ENSG00000178201.4	19	0.00253913	0.0533217	21	0.0670326	No	No
Esophagus-Mucosa	493	ZNF772	ENSG00000197128.11	19	0.000361911	0.00760013	21	0.0271842	Yes	No
Esophagus-Mucosa	493	ZNF419	ENSG00000105136.20	19	0.00720752	0.151358	21	0.157657	No	No
Esophagus-Mucosa	493	ZNF773	ENSG00000152439.12	19	0.00265922	0.0558437	21	0.0692836	No	No
Esophagus-Mucosa	493	ZNF549	ENSG00000121406.8	19	0.00060141	0.0126296	21	0.0320042	Yes	No
Esophagus-Mucosa	493	ZNF550	ENSG00000251369.8	19	0.000129861	0.00272708	21	0.0213962	Yes	No
Esophagus-Mucosa	493	ZNF416	ENSG00000083817.8	19	0.00333801	0.0700981	21	0.0820574	No	No
Esophagus-Mucosa	493	ZIK1	ENSG00000171649.11	19	0.00210644	0.0442352	21	0.0593395	No	No
Esophagus-Mucosa	493	ZNF530	ENSG00000183647.10	19	0.00026256	0.00525121	20	0.0246946	Yes	No
Esophagus-Mucosa	493	ZNF134	ENSG00000213762.11	19	7.52907e-08	1.50581e-06	20	0.00299251	Yes	Yes
Esophagus-Mucosa	493	ZNF211	ENSG00000121417.13	19	2.0956e-05	0.00041912	20	0.0162013	Yes	No
Esophagus-Mucosa	493	ZSCAN4	ENSG00000180532.10	19	0.000138038	0.00276076	20	0.0214225	Yes	No
Esophagus-Mucosa	493	ZNF551	ENSG00000204519.10	19	0.000723064	0.0137382	19	0.0330422	Yes	No
Esophagus-Mucosa	493	ZNF154	ENSG00000179909.15	19	0.00098556	0.0187256	19	0.0374678	Yes	No
Esophagus-Mucosa	493	ZNF671	ENSG00000083814.13	19	0.00355741	0.0675909	19	0.0798118	No	No
Esophagus-Mucosa	493	ZNF776	ENSG00000152443.12	19	0.00398837	0.0717907	18	0.0835559	No	No
Esophagus-Mucosa	493	ZNF586	ENSG00000083828.15	19	0.000178139	0.0032065	18	0.0220556	Yes	No
Esophagus-Mucosa	493	ZNF552	ENSG00000178935.5	19	0.00568692	0.102365	18	0.111779	No	No
Esophagus-Mucosa	493	ZNF587B	ENSG00000269343.6	19	0.00213197	0.0383754	18	0.0544819	No	No
Esophagus-Mucosa	493	ZNF814	ENSG00000204514.9	19	0.000172647	0.00310765	18	0.0219466	Yes	No
Esophagus-Mucosa	493	ZNF587	ENSG00000198466.11	19	0.00226264	0.0407276	18	0.0564433	No	No
Esophagus-Mucosa	493	ZNF417	ENSG00000173480.10	19	0.000415313	0.00706033	17	0.0266616	Yes	No
Esophagus-Mucosa	493	ZNF418	ENSG00000196724.12	19	0.00922383	0.156805	17	0.162917	No	No
Esophagus-Mucosa	493	ZNF256	ENSG00000152454.3	19	0.00680669	0.115714	17	0.124276	No	No
Esophagus-Mucosa	493	C19orf18	ENSG00000177025.3	19	0.00057357	0.00975069	17	0.029061	Yes	No
Esophagus-Mucosa	493	ZNF606	ENSG00000166704.11	19	0.0011483	0.0183728	16	0.0371932	Yes	No
Esophagus-Mucosa	493	ZSCAN1	ENSG00000152467.9	19	0.0147576	0.236121	16	0.23901	No	No
Esophagus-Mucosa	493	ZNF135	ENSG00000176293.19	19	0.000542099	0.00813148	15	0.0276383	Yes	No
Esophagus-Mucosa	493	ZSCAN18	ENSG00000121413.12	19	0.000790464	0.011857	15	0.031238	Yes	No
Esophagus-Mucosa	493	ZNF329	ENSG00000181894.14	19	0.0102596	0.153893	15	0.16008	No	No
Esophagus-Mucosa	493	ZNF274	ENSG00000171606.17	19	0.00668203	0.0935485	14	0.103531	No	No
Esophagus-Mucosa	493	ZNF544	ENSG00000198131.13	19	0.00193589	0.0251665	13	0.0429352	Yes	No
Esophagus-Mucosa	493	ZNF8	ENSG00000278129.1	19	5.91925e-05	0.000769503	13	0.01763	Yes	No
Esophagus-Mucosa	493	ERVK3-1	ENSG00000142396.10	19	0.000158465	0.00190158	12	0.0201841	Yes	No
Esophagus-Mucosa	493	ZSCAN22	ENSG00000182318.5	19	0.00264976	0.0317971	12	0.0487724	Yes	No
Esophagus-Mucosa	493	A1BG	ENSG00000121410.11	19	0.00556111	0.0667333	12	0.0790906	No	No
Esophagus-Mucosa	493	ZNF497	ENSG00000174586.10	19	0.000219707	0.00263648	12	0.0212803	Yes	No
Esophagus-Mucosa	493	ZNF837	ENSG00000152475.6	19	0.000622656	0.00747187	12	0.0270545	Yes	No
Esophagus-Mucosa	493	RPS5	ENSG00000083845.8	19	0.000125158	0.00137674	11	0.0190776	Yes	No
Esophagus-Mucosa	493	RNF225	ENSG00000269855.2	19	0.000511623	0.00562786	11	0.0252587	Yes	No
Esophagus-Mucosa	493	CTD-2619J13.13	ENSG00000268307.1	19	0.000296818	0.003265	11	0.0221617	Yes	No
Esophagus-Mucosa	493	ZNF584	ENSG00000171574.17	19	0.00114109	0.012552	11	0.031929	Yes	No
Esophagus-Mucosa	493	CTD-2619J13.14	ENSG00000232098.3	19	0.000419894	0.00461883	11	0.0239643	Yes	No
Esophagus-Mucosa	493	CTD-2619J13.17	ENSG00000268912.1	19	0.00920687	0.101276	11	0.110775	No	No
Esophagus-Mucosa	493	ZNF132	ENSG00000131849.11	19	0.000884265	0.00972692	11	0.029061	Yes	No
Esophagus-Mucosa	493	CTD-2619J13.19	ENSG00000269473.1	19	0.00302002	0.0332202	11	0.0499949	Yes	No
Esophagus-Mucosa	493	ZNF324B	ENSG00000249471.7	19	0.00384965	0.0423461	11	0.0577373	No	No
Esophagus-Mucosa	493	ZNF324	ENSG00000083812.11	19	0.000170772	0.00187849	11	0.0201326	Yes	No
Esophagus-Mucosa	493	ZNF446	ENSG00000083838.15	19	0.010453	0.114983	11	0.123619	No	No
Esophagus-Mucosa	493	SLC27A5	ENSG00000083807.9	19	0.00272905	0.0300195	11	0.0473285	Yes	No
Esophagus-Mucosa	493	ZBTB45	ENSG00000119574.12	19	0.00357018	0.0357018	10	0.0523218	No	No
Esophagus-Mucosa	493	TRIM28	ENSG00000130726.11	19	0.000157458	0.00157458	10	0.0194796	Yes	No
Esophagus-Mucosa	493	CHMP2A	ENSG00000130724.8	19	0.00128685	0.0128685	10	0.0321951	Yes	No
Esophagus-Mucosa	493	UBE2M	ENSG00000130725.7	19	0.0123726	0.123726	10	0.131542	No	No
Esophagus-Mucosa	493	MZF1	ENSG00000099326.8	19	0.00023421	0.0023421	10	0.0207924	Yes	No
Esophagus-Mucosa	493	C20orf96	ENSG00000196476.11	20	9.87984e-06	0.000148198	15	0.0143221	Yes	No
Esophagus-Mucosa	493	ZCCHC3	ENSG00000247315.3	20	0.00253415	0.0380123	15	0.0541855	No	No
Esophagus-Mucosa	493	SOX12	ENSG00000177732.8	20	0.00010194	0.00152909	15	0.0194466	Yes	No
Esophagus-Mucosa	493	NRSN2	ENSG00000125841.12	20	0.000522106	0.00783159	15	0.0273907	Yes	No
Esophagus-Mucosa	493	TRIB3	ENSG00000101255.10	20	0.00294989	0.0471982	16	0.0618115	No	No
Esophagus-Mucosa	493	RBCK1	ENSG00000125826.20	20	0.000662112	0.0105938	16	0.0299183	Yes	No
Esophagus-Mucosa	493	TBC1D20	ENSG00000125875.13	20	0.00016428	0.00279276	17	0.021462	Yes	No
Esophagus-Mucosa	493	CSNK2A1	ENSG00000101266.17	20	0.000380675	0.00685216	18	0.026419	Yes	No
Esophagus-Mucosa	493	TCF15	ENSG00000125878.6	20	0.000102267	0.00184081	18	0.0199355	Yes	No
Esophagus-Mucosa	493	SRXN1	ENSG00000271303.1	20	0.000815535	0.0146796	18	0.0338721	Yes	No
Esophagus-Mucosa	493	SLC52A3	ENSG00000101276.14	20	6.89e-05	0.001378	20	0.0190776	Yes	No
Esophagus-Mucosa	493	FAM110A	ENSG00000125898.12	20	0.000180596	0.00379251	21	0.022925	Yes	No
Esophagus-Mucosa	493	ANGPT4	ENSG00000101280.7	20	0.000405091	0.00891201	22	0.0282549	Yes	No
Esophagus-Mucosa	493	RSPO4	ENSG00000101282.8	20	1.60626e-05	0.000353377	22	0.0159502	Yes	No
Esophagus-Mucosa	493	PSMF1	ENSG00000125818.17	20	0.000242758	0.00582619	24	0.0254611	Yes	No
Esophagus-Mucosa	493	TMEM74B	ENSG00000125895.5	20	0.00171998	0.0395596	23	0.0554791	No	No
Esophagus-Mucosa	493	C20orf202	ENSG00000215595.1	20	0.00168803	0.0388248	23	0.0548564	No	No
Esophagus-Mucosa	493	SNPH	ENSG00000101298.13	20	0.00117376	0.0269965	23	0.0446354	Yes	No
Esophagus-Mucosa	493	SDCBP2	ENSG00000125775.14	20	0.000527797	0.0121393	23	0.0315712	Yes	No
Esophagus-Mucosa	493	FKBP1A	ENSG00000088832.16	20	0.000385202	0.00924485	24	0.0285271	Yes	No
Esophagus-Mucosa	493	NSFL1C	ENSG00000088833.17	20	0.00062177	0.0143007	23	0.0335271	Yes	No
Esophagus-Mucosa	493	SIRPB2	ENSG00000196209.12	20	0.000564958	0.012994	23	0.0323063	Yes	No
Esophagus-Mucosa	493	SIRPB1	ENSG00000101307.15	20	9.55203e-05	0.00229249	24	0.0207359	Yes	No
Esophagus-Mucosa	493	SIRPG	ENSG00000089012.14	20	0.000850774	0.0204186	24	0.0388065	Yes	No
Esophagus-Mucosa	493	SIRPA	ENSG00000198053.11	20	0.000352439	0.00810609	23	0.0276248	Yes	No
Esophagus-Mucosa	493	STK35	ENSG00000125834.12	20	0.00127072	0.0279558	22	0.0454443	Yes	No
Esophagus-Mucosa	493	RP11-128M1.1	ENSG00000226644.5	20	0.000252482	0.0055546	22	0.025165	Yes	No
Esophagus-Mucosa	493	TGM3	ENSG00000125780.11	20	0.000201538	0.00463538	23	0.0239643	Yes	No
Esophagus-Mucosa	493	SNRPB	ENSG00000125835.18	20	0.000213582	0.0046988	22	0.0240887	Yes	No
Esophagus-Mucosa	493	ZNF343	ENSG00000088876.11	20	0.00123683	0.0272103	22	0.0448541	Yes	No
Esophagus-Mucosa	493	TMC2	ENSG00000149488.12	20	0.00104646	0.0240687	23	0.0419891	Yes	No
Esophagus-Mucosa	493	NOP56	ENSG00000101361.16	20	0.000775934	0.0170705	22	0.0361735	Yes	No
Esophagus-Mucosa	493	IDH3B	ENSG00000101365.20	20	0.000778022	0.0171165	22	0.0361969	Yes	No
Esophagus-Mucosa	493	EBF4	ENSG00000088881.20	20	0.000221581	0.00487479	22	0.0242621	Yes	No
Esophagus-Mucosa	493	CPXM1	ENSG00000088882.7	20	0.00133266	0.027986	21	0.0454443	Yes	No
Esophagus-Mucosa	493	PCED1A	ENSG00000132635.16	20	0.000249298	0.00548455	22	0.0251073	Yes	No
Esophagus-Mucosa	493	VPS16	ENSG00000215305.9	20	0.000915669	0.0201447	22	0.0386319	Yes	No
Esophagus-Mucosa	493	PTPRA	ENSG00000132670.20	20	0.00155178	0.035691	23	0.0523104	No	No
Esophagus-Mucosa	493	GNRH2	ENSG00000125787.11	20	0.000441463	0.00927072	21	0.0285627	Yes	No
Esophagus-Mucosa	493	MRPS26	ENSG00000125901.5	20	0.00114191	0.0239802	21	0.041897	Yes	No
Esophagus-Mucosa	493	OXT	ENSG00000101405.3	20	0.00221386	0.046491	21	0.0612648	No	No
Esophagus-Mucosa	493	UBOX5	ENSG00000185019.16	20	0.00059913	0.01378	23	0.0330977	Yes	No
Esophagus-Mucosa	493	FASTKD5	ENSG00000215251.3	20	0.000352709	0.0081123	23	0.0276263	Yes	No
Esophagus-Mucosa	493	LZTS3	ENSG00000088899.14	20	0.000363498	0.00836045	23	0.0278288	Yes	No
Esophagus-Mucosa	493	DDRGK1	ENSG00000198171.12	20	0.00119954	0.0275894	23	0.045179	Yes	No
Esophagus-Mucosa	493	ITPA	ENSG00000125877.12	20	0.000139092	0.00319912	23	0.0220484	Yes	No
Esophagus-Mucosa	493	SLC4A11	ENSG00000088836.12	20	0.000324531	0.00746421	23	0.0270545	Yes	No
Esophagus-Mucosa	493	RP4-794I6.4	ENSG00000277287.1	20	0.00069738	0.0160397	23	0.0351158	Yes	No
Esophagus-Mucosa	493	C20orf194	ENSG00000088854.12	20	0.000656498	0.0164124	25	0.0355326	Yes	No
Esophagus-Mucosa	493	ATRN	ENSG00000088812.17	20	0.00014044	0.00351099	25	0.0225932	Yes	No
Esophagus-Mucosa	493	ADAM33	ENSG00000149451.17	20	0.000225805	0.0049677	22	0.0244048	Yes	No
Esophagus-Mucosa	493	SIGLEC1	ENSG00000088827.12	20	0.000446687	0.00982712	22	0.0290855	Yes	No
Esophagus-Mucosa	493	HSPA12B	ENSG00000132622.10	20	0.000150227	0.00345523	23	0.0225032	Yes	No
Esophagus-Mucosa	493	C20orf27	ENSG00000101220.17	20	9.73489e-06	0.000223902	23	0.0148823	Yes	No
Esophagus-Mucosa	493	SPEF1	ENSG00000101222.12	20	0.000541375	0.0124516	23	0.0318283	Yes	No
Esophagus-Mucosa	493	CENPB	ENSG00000125817.7	20	0.000418134	0.00961708	23	0.0289518	Yes	No
Esophagus-Mucosa	493	CDC25B	ENSG00000101224.17	20	0.00108711	0.0250036	23	0.0427831	Yes	No
Esophagus-Mucosa	493	LINC01730	ENSG00000275491.1	20	0.000123387	0.0028379	23	0.0215244	Yes	No
Esophagus-Mucosa	493	AP5S1	ENSG00000125843.10	20	0.00209128	0.0501908	24	0.0642457	No	No
Esophagus-Mucosa	493	MAVS	ENSG00000088888.17	20	0.000199054	0.00477731	24	0.0241132	Yes	No
Esophagus-Mucosa	493	PANK2	ENSG00000125779.21	20	2.29416e-06	5.50598e-05	24	0.0128037	Yes	No
Esophagus-Mucosa	493	RNF24	ENSG00000101236.16	20	0.000273257	0.00655818	24	0.0261341	Yes	No
Esophagus-Mucosa	493	SMOX	ENSG00000088826.17	20	0.000250295	0.00625736	25	0.0258451	Yes	No
Esophagus-Mucosa	493	ADRA1D	ENSG00000171873.7	20	0.00155256	0.0372614	24	0.0535955	No	No
Esophagus-Mucosa	493	PRNP	ENSG00000171867.16	20	8.90992e-05	0.00231658	26	0.0207832	Yes	No
Esophagus-Mucosa	493	RASSF2	ENSG00000101265.15	20	0.000392596	0.0102075	26	0.0295156	Yes	No
Esophagus-Mucosa	493	SLC23A2	ENSG00000089057.14	20	0.00021049	0.00589371	28	0.0255553	Yes	No
Esophagus-Mucosa	493	TMEM230	ENSG00000089063.14	20	0.00166327	0.0449082	27	0.0599457	No	No
Esophagus-Mucosa	493	PCNA	ENSG00000132646.10	20	2.66894e-05	0.000693926	26	0.017292	Yes	No
Esophagus-Mucosa	493	CDS2	ENSG00000101290.13	20	0.00117483	0.0305457	26	0.0477098	Yes	No
Esophagus-Mucosa	493	LINC00654	ENSG00000205181.5	20	0.000306775	0.00736261	24	0.0269517	Yes	No
Esophagus-Mucosa	493	GPCPD1	ENSG00000125772.12	20	8.28221e-05	0.00207055	25	0.0203373	Yes	No
Esophagus-Mucosa	493	C20orf196	ENSG00000171984.14	20	0.00259886	0.0623727	24	0.0750996	No	No
Esophagus-Mucosa	493	CHGB	ENSG00000089199.9	20	0.00127075	0.0279564	22	0.0454443	Yes	No
Esophagus-Mucosa	493	TRMT6	ENSG00000089195.14	20	0.000139852	0.00321659	23	0.0220629	Yes	No
Esophagus-Mucosa	493	MCM8	ENSG00000125885.13	20	0.000298728	0.00687074	23	0.0264318	Yes	No
Esophagus-Mucosa	493	RP5-967N21.11	ENSG00000275632.1	20	0.00155015	0.0356534	23	0.0522727	No	No
Esophagus-Mucosa	493	CRLS1	ENSG00000088766.11	20	0.000131033	0.00301376	23	0.0217456	Yes	No
Esophagus-Mucosa	493	RP5-1056H1.2	ENSG00000278192.1	20	0.000651837	0.0149923	23	0.0340838	Yes	No
Esophagus-Mucosa	493	FERMT1	ENSG00000101311.15	20	0.000380101	0.00874233	23	0.0281431	Yes	No
Esophagus-Mucosa	493	BMP2	ENSG00000125845.6	20	0.000545258	0.0114504	21	0.0308581	Yes	No
Esophagus-Mucosa	493	TMX4	ENSG00000125827.8	20	6.30517e-05	0.00132409	21	0.0190776	Yes	No
Esophagus-Mucosa	493	PLCB1	ENSG00000182621.17	20	0.000118766	0.00344423	29	0.0224875	Yes	No
Esophagus-Mucosa	493	PLCB4	ENSG00000101333.16	20	0.000206811	0.00517028	25	0.0246505	Yes	No
Esophagus-Mucosa	493	LAMP5	ENSG00000125869.9	20	0.00497644	0.109482	22	0.11842	No	No
Esophagus-Mucosa	493	PAK5	ENSG00000101349.16	20	0.000349045	0.00802804	23	0.027535	Yes	No
Esophagus-Mucosa	493	ANKEF1	ENSG00000132623.15	20	2.56233e-05	0.000512467	20	0.0167234	Yes	No
Esophagus-Mucosa	493	SNAP25	ENSG00000132639.12	20	0.000421929	0.00886051	21	0.0282004	Yes	No
Esophagus-Mucosa	493	MKKS	ENSG00000125863.18	20	0.000745358	0.0156525	21	0.0347566	Yes	No
Esophagus-Mucosa	493	SLX4IP	ENSG00000149346.14	20	0.00153224	0.0352415	23	0.0518915	No	No
Esophagus-Mucosa	493	JAG1	ENSG00000101384.11	20	0.000330669	0.00727472	22	0.0268871	Yes	No
Esophagus-Mucosa	493	LINC01752	ENSG00000224961.1	20	0.00117479	0.0246706	21	0.0424861	Yes	No
Esophagus-Mucosa	493	BTBD3	ENSG00000132640.14	20	0.00377413	0.0830308	22	0.0939087	No	No
Esophagus-Mucosa	493	SPTLC3	ENSG00000172296.12	20	0.00144691	0.031832	22	0.0487934	Yes	No
Esophagus-Mucosa	493	ISM1	ENSG00000101230.5	20	0.00378543	0.0757087	20	0.0872058	No	No
Esophagus-Mucosa	493	TASP1	ENSG00000089123.15	20	1.46015e-05	0.000321233	22	0.0157084	Yes	No
Esophagus-Mucosa	493	ESF1	ENSG00000089048.14	20	0.00807462	0.145343	18	0.151958	No	No
Esophagus-Mucosa	493	NDUFAF5	ENSG00000101247.17	20	0.0122343	0.207983	17	0.211806	No	No
Esophagus-Mucosa	493	MACROD2	ENSG00000172264.16	20	2.581e-05	0.0010324	40	0.0181927	Yes	No
Esophagus-Mucosa	493	FLRT3	ENSG00000125848.9	20	0.00419911	0.0713849	17	0.0832045	No	No
Esophagus-Mucosa	493	KIF16B	ENSG00000089177.18	20	0.00172239	0.0465045	27	0.0612758	No	No
Esophagus-Mucosa	493	SNRPB2	ENSG00000125870.10	20	0.000289274	0.0066533	23	0.0262673	Yes	No
Esophagus-Mucosa	493	PCSK2	ENSG00000125851.9	20	0.00137411	0.0371009	27	0.0534744	No	No
Esophagus-Mucosa	493	BFSP1	ENSG00000125864.13	20	0.000319423	0.00798557	25	0.027535	Yes	No
Esophagus-Mucosa	493	DSTN	ENSG00000125868.15	20	0.000107008	0.0025682	24	0.0211143	Yes	No
Esophagus-Mucosa	493	RRBP1	ENSG00000125844.15	20	0.00190331	0.0456794	24	0.0606377	No	No
Esophagus-Mucosa	493	SNX5	ENSG00000089006.16	20	0.000513342	0.0118069	23	0.0311619	Yes	No
Esophagus-Mucosa	493	MGME1	ENSG00000125871.13	20	0.000955215	0.0219699	23	0.0401984	Yes	No
Esophagus-Mucosa	493	OVOL2	ENSG00000125850.10	20	0.00101398	0.0233215	23	0.0413961	Yes	No
Esophagus-Mucosa	493	PET117	ENSG00000232838.3	20	0.00129776	0.0285507	22	0.0459829	Yes	No
Esophagus-Mucosa	493	KAT14	ENSG00000149474.13	20	0.00018129	0.00398838	22	0.0232022	Yes	No
Esophagus-Mucosa	493	ZNF133	ENSG00000125846.15	20	0.000796808	0.0175298	22	0.0364755	Yes	No
Esophagus-Mucosa	493	DZANK1	ENSG00000089091.16	20	0.000430778	0.00947712	22	0.0287502	Yes	No
Esophagus-Mucosa	493	POLR3F	ENSG00000132664.11	20	0.00176415	0.0370471	21	0.0534313	No	No
Esophagus-Mucosa	493	RBBP9	ENSG00000089050.15	20	0.000464429	0.00975302	21	0.029061	Yes	No
Esophagus-Mucosa	493	SEC23B	ENSG00000101310.14	20	0.00125012	0.0275027	22	0.0451124	Yes	No
Esophagus-Mucosa	493	LINC00493	ENSG00000232388.4	20	4.96228e-05	0.00104208	21	0.0182175	Yes	No
Esophagus-Mucosa	493	DTD1	ENSG00000125821.11	20	0.00104074	0.0239371	23	0.0418636	Yes	No
Esophagus-Mucosa	493	LINC00652	ENSG00000179935.9	20	0.000891333	0.018718	21	0.0374667	Yes	No
Esophagus-Mucosa	493	RP5-1068E13.7	ENSG00000273148.1	20	0.000644156	0.0135273	21	0.0328266	Yes	No
Esophagus-Mucosa	493	SLC24A3	ENSG00000185052.11	20	0.000258299	0.00594087	23	0.0255844	Yes	No
Esophagus-Mucosa	493	RP1-122P22.4	ENSG00000268628.2	20	0.000198458	0.00337379	17	0.0223987	Yes	No
Esophagus-Mucosa	493	RP1-122P22.2	ENSG00000233895.1	20	0.000935364	0.0159012	17	0.0349444	Yes	No
Esophagus-Mucosa	493	RP5-999L4.2	ENSG00000275142.1	20	0.00331356	0.0563306	17	0.0697007	No	No
Esophagus-Mucosa	493	RIN2	ENSG00000132669.12	20	0.00139283	0.0250709	18	0.0428447	Yes	No
Esophagus-Mucosa	493	NAA20	ENSG00000173418.11	20	0.00249528	0.0424197	17	0.0577884	No	No
Esophagus-Mucosa	493	CRNKL1	ENSG00000101343.14	20	0.000146811	0.00249579	17	0.0210478	Yes	No
Esophagus-Mucosa	493	RALGAPA2	ENSG00000188559.13	20	0.00362354	0.0652237	18	0.0776711	No	No
Esophagus-Mucosa	493	KIZ	ENSG00000088970.15	20	0.000665495	0.00865144	13	0.0280689	Yes	No
Esophagus-Mucosa	493	XRN2	ENSG00000088930.7	20	0.00565321	0.0678385	12	0.0800347	No	No
Esophagus-Mucosa	493	PAX1	ENSG00000125813.13	20	0.00017449	0.00226837	13	0.0206923	Yes	No
Esophagus-Mucosa	493	RP5-1097P24.1	ENSG00000234862.1	20	0.000980488	0.0147073	15	0.0338925	Yes	No
Esophagus-Mucosa	493	THBD	ENSG00000178726.6	20	0.00057367	0.0114734	20	0.0308832	Yes	No
Esophagus-Mucosa	493	CD93	ENSG00000125810.9	20	0.0001094	0.002188	20	0.0206026	Yes	No
Esophagus-Mucosa	493	RP4-737E23.2	ENSG00000230387.2	20	0.000297432	0.00594863	20	0.0255866	Yes	No
Esophagus-Mucosa	493	NXT1	ENSG00000132661.3	20	0.00160488	0.0320975	20	0.0490085	Yes	No
Esophagus-Mucosa	493	LINC01431	ENSG00000232645.5	20	0.000246434	0.00492868	20	0.0243579	Yes	No
Esophagus-Mucosa	493	GZF1	ENSG00000125812.15	20	0.000320471	0.00640942	20	0.0259482	Yes	No
Esophagus-Mucosa	493	NAPB	ENSG00000125814.17	20	0.00506568	0.101314	20	0.110796	No	No
Esophagus-Mucosa	493	CSTL1	ENSG00000125823.12	20	0.00277558	0.0555116	20	0.0689833	No	No
Esophagus-Mucosa	493	CST3	ENSG00000101439.8	20	0.00212157	0.0424314	20	0.0577984	No	No
Esophagus-Mucosa	493	RP11-218C14.8	ENSG00000270001.1	20	0.00284764	0.0569527	20	0.0702343	No	No
Esophagus-Mucosa	493	CST5	ENSG00000170367.4	20	0.00201532	0.0403064	20	0.0560669	No	No
Esophagus-Mucosa	493	SYNDIG1	ENSG00000101463.5	20	0.00286603	0.0659187	23	0.0783149	No	No
Esophagus-Mucosa	493	RP4-568C11.4	ENSG00000274173.1	20	0.000950505	0.0171091	18	0.0361969	Yes	No
Esophagus-Mucosa	493	CST7	ENSG00000077984.5	20	0.00228957	0.0435019	19	0.0586684	No	No
Esophagus-Mucosa	493	APMAP	ENSG00000101474.11	20	0.0010604	0.0201475	19	0.0386331	Yes	No
Esophagus-Mucosa	493	ACSS1	ENSG00000154930.14	20	0.00908361	0.172589	19	0.177785	No	No
Esophagus-Mucosa	493	ENTPD6	ENSG00000197586.12	20	0.00239786	0.0431615	18	0.058451	No	No
Esophagus-Mucosa	493	RP5-965G21.3	ENSG00000277938.1	20	0.00290987	0.0523777	18	0.0661858	No	No
Esophagus-Mucosa	493	RP5-965G21.4	ENSG00000274414.1	20	7.87382e-05	0.00133855	17	0.0190776	Yes	No
Esophagus-Mucosa	493	PYGB	ENSG00000100994.11	20	0.00171995	0.0309591	18	0.0480439	Yes	No
Esophagus-Mucosa	493	ABHD12	ENSG00000100997.18	20	0.000706622	0.0134258	19	0.0327016	Yes	No
Esophagus-Mucosa	493	GINS1	ENSG00000101003.9	20	0.0163521	0.294338	18	0.296085	No	No
Esophagus-Mucosa	493	NINL	ENSG00000101004.14	20	0.00183194	0.031143	17	0.0482111	Yes	No
Esophagus-Mucosa	493	NANP	ENSG00000170191.4	20	0.0022988	0.0390797	17	0.0550779	No	No
Esophagus-Mucosa	493	ZNF337	ENSG00000130684.13	20	0.000907274	0.0145164	16	0.0336906	Yes	No
Esophagus-Mucosa	493	FAM182B	ENSG00000175170.14	20	0.00653154	0.0979732	15	0.10759	No	No
Esophagus-Mucosa	493	RP4-760C5.3	ENSG00000231081.1	20	0.00161641	0.0177805	11	0.0367326	Yes	No
Esophagus-Mucosa	493	LINC01597	ENSG00000205611.4	20	0.0159659	0.207557	13	0.211384	No	No
Esophagus-Mucosa	493	DEFB124	ENSG00000180383.3	20	0.00875857	0.105103	12	0.114387	No	No
Esophagus-Mucosa	493	REM1	ENSG00000088320.3	20	0.00267614	0.0321136	12	0.0490164	Yes	No
Esophagus-Mucosa	493	HM13	ENSG00000101294.16	20	0.00592977	0.0711572	12	0.0829885	No	No
Esophagus-Mucosa	493	ID1	ENSG00000125968.8	20	0.0118513	0.142215	12	0.149032	No	No
Esophagus-Mucosa	493	COX4I2	ENSG00000131055.4	20	0.0111338	0.133606	12	0.140915	No	No
Esophagus-Mucosa	493	BCL2L1	ENSG00000171552.12	20	0.00646659	0.0775991	12	0.0889356	No	No
Esophagus-Mucosa	493	TPX2	ENSG00000088325.15	20	0.00121704	0.0146045	12	0.0337838	Yes	No
Esophagus-Mucosa	493	MYLK2	ENSG00000101306.10	20	0.00830226	0.0996271	12	0.109196	No	No
Esophagus-Mucosa	493	FOXS1	ENSG00000179772.7	20	0.00434494	0.0521392	12	0.0659649	No	No
Esophagus-Mucosa	493	DUSP15	ENSG00000149599.15	20	0.00735516	0.0882619	12	0.0986974	No	No
Esophagus-Mucosa	493	TTLL9	ENSG00000131044.16	20	0.00169152	0.0219898	13	0.0402059	Yes	No
Esophagus-Mucosa	493	PDRG1	ENSG00000088356.5	20	0.000235983	0.0028318	12	0.0215244	Yes	No
Esophagus-Mucosa	493	CCM2L	ENSG00000101331.15	20	0.00193659	0.0251756	13	0.0429382	Yes	No
Esophagus-Mucosa	493	HCK	ENSG00000101336.13	20	0.000256861	0.00333919	13	0.0223458	Yes	No
Esophagus-Mucosa	493	TM9SF4	ENSG00000101337.15	20	0.00270929	0.03793	14	0.0541418	No	No
Esophagus-Mucosa	493	PLAGL2	ENSG00000126003.6	20	0.000379734	0.00531628	14	0.0247681	Yes	No
Esophagus-Mucosa	493	POFUT1	ENSG00000101346.13	20	0.000674322	0.0094405	14	0.0286845	Yes	No
Esophagus-Mucosa	493	KIF3B	ENSG00000101350.7	20	0.000310195	0.00434273	14	0.0237132	Yes	No
Esophagus-Mucosa	493	RP11-358N2.2	ENSG00000277692.1	20	0.00607521	0.0789777	13	0.0902222	No	No
Esophagus-Mucosa	493	ASXL1	ENSG00000171456.16	20	0.014421	0.201894	14	0.205891	No	No
Esophagus-Mucosa	493	NOL4L	ENSG00000197183.14	20	0.0067271	0.0874523	13	0.0979973	No	No
Esophagus-Mucosa	493	C20orf203	ENSG00000198547.8	20	0.00274597	0.0329516	12	0.0497948	Yes	No
Esophagus-Mucosa	493	COMMD7	ENSG00000149600.11	20	0.0042373	0.0508476	12	0.0648946	No	No
Esophagus-Mucosa	493	DNMT3B	ENSG00000088305.18	20	0.000125319	0.00150382	12	0.0193232	Yes	No
Esophagus-Mucosa	493	MAPRE1	ENSG00000101367.8	20	0.00195766	0.0234919	12	0.0415286	Yes	No
Esophagus-Mucosa	493	RP5-1085F17.3	ENSG00000260257.2	20	7.97411e-06	9.56894e-05	12	0.013276	Yes	No
Esophagus-Mucosa	493	EFCAB8	ENSG00000215529.12	20	0.00138239	0.0179711	13	0.0368647	Yes	No
Esophagus-Mucosa	493	BPIFB2	ENSG00000078898.6	20	0.000932403	0.0111888	12	0.030548	Yes	No
Esophagus-Mucosa	493	BPIFB1	ENSG00000125999.10	20	0.00169894	0.0203873	12	0.0387797	Yes	No
Esophagus-Mucosa	493	CDK5RAP1	ENSG00000101391.20	20	0.00188051	0.0225661	12	0.0406891	Yes	No
Esophagus-Mucosa	493	SNTA1	ENSG00000101400.5	20	0.000678624	0.00814349	12	0.0276423	Yes	No
Esophagus-Mucosa	493	CBFA2T2	ENSG00000078699.21	20	0.0066195	0.079434	12	0.0905908	No	No
Esophagus-Mucosa	493	RP1-63M2.7	ENSG00000275223.1	20	0.0206256	0.226881	11	0.230041	No	No
Esophagus-Mucosa	493	NECAB3	ENSG00000125967.16	20	0.00291467	0.0320614	11	0.0489944	Yes	No
Esophagus-Mucosa	493	ACTL10	ENSG00000182584.4	20	0.0033287	0.0366157	11	0.0530391	No	No
Esophagus-Mucosa	493	E2F1	ENSG00000101412.12	20	0.0016768	0.0184448	11	0.0372389	Yes	No
Esophagus-Mucosa	493	PXMP4	ENSG00000101417.11	20	0.00437785	0.0481563	11	0.0625933	No	No
Esophagus-Mucosa	493	ZNF341	ENSG00000131061.13	20	0.00964193	0.106061	11	0.115273	No	No
Esophagus-Mucosa	493	CHMP4B	ENSG00000101421.3	20	0.00161216	0.0177338	11	0.0366911	Yes	No
Esophagus-Mucosa	493	RALY-AS1	ENSG00000228265.5	20	0.00828069	0.0828069	10	0.0937215	No	No
Esophagus-Mucosa	493	RP5-1125A11.7	ENSG00000276073.1	20	0.000174155	0.00174155	10	0.0196832	Yes	No
Esophagus-Mucosa	493	RP5-1125A11.6	ENSG00000275784.1	20	0.000374469	0.00374469	10	0.0228152	Yes	No
Esophagus-Mucosa	493	RALY	ENSG00000125970.11	20	0.00561299	0.0617429	11	0.0745297	No	No
Esophagus-Mucosa	493	EIF2S2	ENSG00000125977.6	20	0.00233033	0.0233033	10	0.0413849	Yes	No
Esophagus-Mucosa	493	ASIP	ENSG00000101440.9	20	0.00924264	0.101669	11	0.111111	No	No
Esophagus-Mucosa	493	AHCY	ENSG00000101444.12	20	8.38414e-05	0.000838414	10	0.0176509	Yes	No
Esophagus-Mucosa	493	ITCH	ENSG00000078747.14	20	0.0117277	0.129004	11	0.136561	No	No
Esophagus-Mucosa	493	DYNLRB1	ENSG00000125971.16	20	0.00047326	0.00520586	11	0.0246505	Yes	No
Esophagus-Mucosa	493	MAP1LC3A	ENSG00000101460.12	20	0.0301461	0.331607	11	0.332816	No	No
Esophagus-Mucosa	493	PIGU	ENSG00000101464.10	20	0.00548199	0.0657839	12	0.078181	No	No
Esophagus-Mucosa	493	NCOA6	ENSG00000198646.13	20	0.000699149	0.00838979	12	0.0278407	Yes	No
Esophagus-Mucosa	493	TP53INP2	ENSG00000078804.12	20	0.00101144	0.0121373	12	0.0315705	Yes	No
Esophagus-Mucosa	493	GGT7	ENSG00000131067.16	20	0.0252035	0.302442	12	0.304029	No	No
Esophagus-Mucosa	493	ACSS2	ENSG00000131069.19	20	0.00251739	0.0302087	12	0.0474358	Yes	No
Esophagus-Mucosa	493	GSS	ENSG00000100983.9	20	0.0354757	0.390232	11	0.391031	No	No
Esophagus-Mucosa	493	MYH7B	ENSG00000078814.15	20	0.00384931	0.0423424	11	0.0577373	No	No
Esophagus-Mucosa	493	TRPC4AP	ENSG00000100991.11	20	0.00366142	0.0402756	11	0.0560462	No	No
Esophagus-Mucosa	493	EDEM2	ENSG00000088298.12	20	0.00331882	0.036507	11	0.0529557	No	No
Esophagus-Mucosa	493	PROCR	ENSG00000101000.5	20	0.00291656	0.0320822	11	0.0489978	Yes	No
Esophagus-Mucosa	493	MMP24-AS1	ENSG00000126005.16	20	0.000771242	0.00848366	11	0.0279301	Yes	No
Esophagus-Mucosa	493	MMP24	ENSG00000125966.9	20	0.00138847	0.0152732	11	0.034374	Yes	No
Esophagus-Mucosa	493	EIF6	ENSG00000242372.6	20	0.00234432	0.0257875	11	0.043456	Yes	No
Esophagus-Mucosa	493	FAM83C	ENSG00000125998.7	20	0.00120768	0.0132845	11	0.0325937	Yes	No
Esophagus-Mucosa	493	UQCC1	ENSG00000101019.21	20	0.0116872	0.128559	11	0.13613	No	No
Esophagus-Mucosa	493	GDF5	ENSG00000125965.8	20	0.00462499	0.0508749	11	0.0649156	No	No
Esophagus-Mucosa	493	CEP250	ENSG00000126001.15	20	0.00460332	0.0506366	11	0.0646908	No	No
Esophagus-Mucosa	493	ERGIC3	ENSG00000125991.19	20	0.00144035	0.0158438	11	0.0349047	Yes	No
Esophagus-Mucosa	493	SPAG4	ENSG00000061656.9	20	0.00769655	0.084662	11	0.095435	No	No
Esophagus-Mucosa	493	CPNE1	ENSG00000214078.12	20	0.000269091	0.00296	11	0.021745	Yes	No
Esophagus-Mucosa	493	RBM12	ENSG00000244462.7	20	0.00266831	0.0266831	10	0.0443376	Yes	No
Esophagus-Mucosa	493	NFS1	ENSG00000244005.12	20	0.0089805	0.089805	10	0.10008	No	No
Esophagus-Mucosa	493	ROMO1	ENSG00000125995.15	20	0.00143028	0.0143028	10	0.0335271	Yes	No
Esophagus-Mucosa	493	RBM39	ENSG00000131051.22	20	0.00298836	0.0298836	10	0.0472196	Yes	No
Esophagus-Mucosa	493	PHF20	ENSG00000025293.16	20	0.0058671	0.0645381	11	0.0770651	No	No
Esophagus-Mucosa	493	SCAND1	ENSG00000171222.10	20	0.011525	0.11525	10	0.123846	No	No
Esophagus-Mucosa	493	NORAD	ENSG00000260032.1	20	0.00211027	0.0211027	10	0.0393681	Yes	No
Esophagus-Mucosa	493	EPB41L1	ENSG00000088367.21	20	0.0001459	0.001459	10	0.0191848	Yes	No
Esophagus-Mucosa	493	RP11-234K24.6	ENSG00000278035.1	20	0.00573375	0.0516038	9	0.0654708	No	No
Esophagus-Mucosa	493	AAR2	ENSG00000131043.11	20	0.00395583	0.0356024	9	0.0522331	No	No
Esophagus-Mucosa	493	DLGAP4	ENSG00000080845.17	20	0.0316984	0.316984	10	0.318394	No	No
Esophagus-Mucosa	493	MYL9	ENSG00000101335.9	20	0.00137054	0.0123349	9	0.0317856	Yes	No
Esophagus-Mucosa	493	TGIF2	ENSG00000118707.9	20	0.0130858	0.117773	9	0.126126	No	No
Esophagus-Mucosa	493	C20orf24	ENSG00000101084.17	20	0.00998512	0.0998512	10	0.109414	No	No
Esophagus-Mucosa	493	SLA2	ENSG00000101082.13	20	0.00890807	0.0890807	10	0.0994547	No	No
Esophagus-Mucosa	493	NDRG3	ENSG00000101079.20	20	0.00451826	0.0497009	11	0.0638659	No	No
Esophagus-Mucosa	493	DSN1	ENSG00000149636.15	20	0.007857	0.07857	10	0.0897972	No	No
Esophagus-Mucosa	493	SOGA1	ENSG00000149639.14	20	0.0100377	0.100377	10	0.109908	No	No
Esophagus-Mucosa	493	TLDC2	ENSG00000101342.9	20	0.00964318	0.0964318	10	0.106176	No	No
Esophagus-Mucosa	493	SAMHD1	ENSG00000101347.8	20	0.00076979	0.0084677	11	0.0279179	Yes	No
Esophagus-Mucosa	493	RBL1	ENSG00000080839.11	20	0.000875889	0.00963478	11	0.028975	Yes	No
Esophagus-Mucosa	493	MROH8	ENSG00000101353.14	20	0.00205472	0.0246567	12	0.0424766	Yes	No
Esophagus-Mucosa	493	RPN2	ENSG00000118705.16	20	0.00142856	0.0171428	12	0.0362217	Yes	No
Esophagus-Mucosa	493	MANBAL	ENSG00000101363.12	20	0.000193489	0.00232187	12	0.0207871	Yes	No
Esophagus-Mucosa	493	SRC	ENSG00000197122.11	20	0.000761656	0.00990152	13	0.0291574	Yes	No
Esophagus-Mucosa	493	BLCAP	ENSG00000166619.12	20	0.0017913	0.0232869	13	0.0413666	Yes	No
Esophagus-Mucosa	493	NNAT	ENSG00000053438.8	20	0.00835143	0.108569	13	0.117613	No	No
Esophagus-Mucosa	493	CTNNBL1	ENSG00000132792.18	20	0.00373433	0.0597492	16	0.0727143	No	No
Esophagus-Mucosa	493	VSTM2L	ENSG00000132821.11	20	0.000108844	0.00163267	15	0.0195167	Yes	No
Esophagus-Mucosa	493	TTI1	ENSG00000101407.12	20	0.00978269	0.14674	15	0.153319	No	No
Esophagus-Mucosa	493	RPRD1B	ENSG00000101413.11	20	0.000244953	0.00391924	16	0.0230641	Yes	No
Esophagus-Mucosa	493	TGM2	ENSG00000198959.11	20	0.000330896	0.00529434	16	0.0247247	Yes	No
Esophagus-Mucosa	493	KIAA1755	ENSG00000149633.11	20	0.000184707	0.00295531	16	0.021745	Yes	No
Esophagus-Mucosa	493	LBP	ENSG00000129988.5	20	0.000633953	0.0101433	16	0.0294196	Yes	No
Esophagus-Mucosa	493	RP4-564F22.5	ENSG00000224635.1	20	0.00702301	0.112368	16	0.121208	No	No
Esophagus-Mucosa	493	RP4-564F22.7	ENSG00000275401.1	20	0.00160716	0.0257145	16	0.0434161	Yes	No
Esophagus-Mucosa	493	RALGAPB	ENSG00000170471.14	20	0.000745678	0.0126765	17	0.0320406	Yes	No
Esophagus-Mucosa	493	ARHGAP40	ENSG00000124143.10	20	6.05837e-05	0.00102992	17	0.0181927	Yes	No
Esophagus-Mucosa	493	ACTR5	ENSG00000101442.9	20	0.000221585	0.00354537	16	0.0226141	Yes	No
Esophagus-Mucosa	493	PPP1R16B	ENSG00000101445.9	20	0.00161613	0.0274742	17	0.0450993	Yes	No
Esophagus-Mucosa	493	FAM83D	ENSG00000101447.14	20	0.00665271	0.106443	16	0.115617	No	No
Esophagus-Mucosa	493	RP4-616B8.5	ENSG00000274825.1	20	0.00292813	0.0468501	16	0.0615447	No	No
Esophagus-Mucosa	493	DHX35	ENSG00000101452.14	20	0.000921465	0.0156649	17	0.0347627	Yes	No
Esophagus-Mucosa	493	MAFB	ENSG00000204103.3	20	0.00228279	0.0342418	15	0.0509449	No	No
Esophagus-Mucosa	493	RP4-644L1.2	ENSG00000229771.2	20	0.00299556	0.0449333	15	0.059952	No	No
Esophagus-Mucosa	493	TOP1	ENSG00000198900.5	20	0.00221673	0.0376844	17	0.0539485	No	No
Esophagus-Mucosa	493	PLCG1	ENSG00000124181.14	20	0.00712408	0.113985	16	0.122689	No	No
Esophagus-Mucosa	493	ZHX3	ENSG00000174306.21	20	0.00272716	0.0463617	17	0.0611997	No	No
Esophagus-Mucosa	493	LPIN3	ENSG00000132793.11	20	0.0032917	0.0526672	16	0.0664516	No	No
Esophagus-Mucosa	493	EMILIN3	ENSG00000183798.4	20	0.0010521	0.0168336	16	0.0359437	Yes	No
Esophagus-Mucosa	493	CHD6	ENSG00000124177.14	20	0.000189273	0.00359619	19	0.0226392	Yes	No
Esophagus-Mucosa	493	SRSF6	ENSG00000124193.14	20	3.3437e-05	0.000635303	19	0.0171994	Yes	No
Esophagus-Mucosa	493	L3MBTL1	ENSG00000185513.14	20	0.000456989	0.00868278	19	0.0281063	Yes	No
Esophagus-Mucosa	493	SGK2	ENSG00000101049.14	20	0.00275831	0.0496495	18	0.0638232	No	No
Esophagus-Mucosa	493	IFT52	ENSG00000101052.12	20	0.00311902	0.0592614	19	0.0722781	No	No
Esophagus-Mucosa	493	MYBL2	ENSG00000101057.15	20	0.000357186	0.00642935	18	0.0259649	Yes	No
Esophagus-Mucosa	493	TOX2	ENSG00000124191.17	20	0.00176946	0.0318502	18	0.0488128	Yes	No
Esophagus-Mucosa	493	JPH2	ENSG00000149596.6	20	0.000218709	0.00371806	17	0.0227809	Yes	No
Esophagus-Mucosa	493	OSER1	ENSG00000132823.10	20	0.000401799	0.00683058	17	0.026419	Yes	No
Esophagus-Mucosa	493	OSER1-AS1	ENSG00000223891.5	20	0.000628557	0.0106855	17	0.030014	Yes	No
Esophagus-Mucosa	493	GDAP1L1	ENSG00000124194.16	20	0.000135394	0.00230171	17	0.020736	Yes	No
Esophagus-Mucosa	493	FITM2	ENSG00000197296.5	20	0.00044218	0.00751706	17	0.027078	Yes	No
Esophagus-Mucosa	493	TTPAL	ENSG00000124120.10	20	0.000270351	0.00432562	16	0.0236627	Yes	No
Esophagus-Mucosa	493	SERINC3	ENSG00000132824.13	20	0.00159043	0.0254468	16	0.0431834	Yes	No
Esophagus-Mucosa	493	PKIG	ENSG00000168734.13	20	2.28283e-05	0.00041091	18	0.0162013	Yes	No
Esophagus-Mucosa	493	ADA	ENSG00000196839.12	20	0.00118157	0.0200866	17	0.0386131	Yes	No
Esophagus-Mucosa	493	RP11-445H22.3	ENSG00000283440.1	20	0.00374463	0.0636586	17	0.0762963	No	No
Esophagus-Mucosa	493	WISP2	ENSG00000064205.10	20	0.000392813	0.00667782	17	0.0262831	Yes	No
Esophagus-Mucosa	493	KCNK15	ENSG00000124249.6	20	0.000136092	0.00244965	18	0.020987	Yes	No
Esophagus-Mucosa	493	RIMS4	ENSG00000101098.12	20	0.000363544	0.0065438	18	0.0261152	Yes	No
Esophagus-Mucosa	493	YWHAB	ENSG00000166913.12	20	0.00382808	0.0689054	18	0.0810003	No	No
Esophagus-Mucosa	493	PABPC1L	ENSG00000101104.12	20	3.07924e-05	0.000554263	18	0.0169551	Yes	No
Esophagus-Mucosa	493	TOMM34	ENSG00000025772.7	20	0.0011068	0.0199223	18	0.0385298	Yes	No
Esophagus-Mucosa	493	STK4-AS1	ENSG00000227477.1	20	0.00117896	0.0200424	17	0.0385846	Yes	No
Esophagus-Mucosa	493	STK4	ENSG00000101109.11	20	0.00199504	0.0359108	18	0.0524897	No	No
Esophagus-Mucosa	493	KCNS1	ENSG00000124134.8	20	0.00246029	0.041825	17	0.0573194	No	No
Esophagus-Mucosa	493	WFDC5	ENSG00000175121.11	20	0.000411324	0.00699251	17	0.0265649	Yes	No
Esophagus-Mucosa	493	WFDC12	ENSG00000168703.5	20	0.000204716	0.00348016	17	0.0225419	Yes	No
Esophagus-Mucosa	493	PI3	ENSG00000124102.4	20	0.00212812	0.0361781	17	0.0527205	No	No
Esophagus-Mucosa	493	SLPI	ENSG00000124107.5	20	6.40685e-05	0.0010251	16	0.0181927	Yes	No
Esophagus-Mucosa	493	MATN4	ENSG00000124159.15	20	0.00238005	0.0380808	16	0.0542473	No	No
Esophagus-Mucosa	493	RBPJL	ENSG00000124232.10	20	0.00160236	0.0256378	16	0.0433529	Yes	No
Esophagus-Mucosa	493	SDC4	ENSG00000124145.6	20	3.27273e-06	5.23637e-05	16	0.0124682	Yes	No
Esophagus-Mucosa	493	SYS1	ENSG00000204070.9	20	0.000860931	0.0137749	16	0.0330977	Yes	No
Esophagus-Mucosa	493	TP53TG5	ENSG00000124251.10	20	0.00187387	0.029982	16	0.0472997	Yes	No
Esophagus-Mucosa	493	DBNDD2	ENSG00000244274.7	20	0.00396144	0.0633831	16	0.0760666	No	No
Esophagus-Mucosa	493	PIGT	ENSG00000124155.17	20	0.000567109	0.00907374	16	0.0283934	Yes	No
Esophagus-Mucosa	493	RP3-453C12.15	ENSG00000277022.1	20	0.00153399	0.0245439	16	0.042382	Yes	No
Esophagus-Mucosa	493	WFDC2	ENSG00000101443.17	20	0.00367725	0.058836	16	0.071932	No	No
Esophagus-Mucosa	493	WFDC10B	ENSG00000182931.9	20	0.000555253	0.00888404	16	0.0282099	Yes	No
Esophagus-Mucosa	493	WFDC3	ENSG00000124116.18	20	0.000154974	0.00247958	16	0.0210267	Yes	No
Esophagus-Mucosa	493	DNTTIP1	ENSG00000101457.12	20	5.59741e-05	0.000895586	16	0.0178393	Yes	No
Esophagus-Mucosa	493	UBE2C	ENSG00000175063.16	20	0.000422244	0.0067559	16	0.0263304	Yes	No
Esophagus-Mucosa	493	TNNC2	ENSG00000101470.9	20	0.00319716	0.0511545	16	0.0651691	No	No
Esophagus-Mucosa	493	SNX21	ENSG00000124104.18	20	0.00216098	0.0345757	16	0.0512469	No	No
Esophagus-Mucosa	493	ACOT8	ENSG00000101473.16	20	0.00992673	0.168754	17	0.174181	No	No
Esophagus-Mucosa	493	ZSWIM3	ENSG00000132801.6	20	0.00125214	0.0212863	17	0.0395485	Yes	No
Esophagus-Mucosa	493	ZSWIM1	ENSG00000168612.4	20	0.00684492	0.116364	17	0.124868	No	No
Esophagus-Mucosa	493	SPATA25	ENSG00000149634.4	20	0.00226279	0.0362047	16	0.0527392	No	No
Esophagus-Mucosa	493	NEURL2	ENSG00000124257.6	20	1.26434e-05	0.000202295	16	0.0148823	Yes	No
Esophagus-Mucosa	493	CTSA	ENSG00000064601.16	20	0.000660646	0.011231	17	0.0306	Yes	No
Esophagus-Mucosa	493	PLTP	ENSG00000100979.14	20	0.00111593	0.0189708	17	0.0377148	Yes	No
Esophagus-Mucosa	493	PCIF1	ENSG00000100982.11	20	0.000148659	0.00252721	17	0.0211004	Yes	No
Esophagus-Mucosa	493	ZNF335	ENSG00000198026.7	20	3.55905e-05	0.000605038	17	0.0171994	Yes	No
Esophagus-Mucosa	493	MMP9	ENSG00000100985.7	20	0.000264608	0.00449834	17	0.0238323	Yes	No
Esophagus-Mucosa	493	NCOA5	ENSG00000124160.11	20	0.000621443	0.0105645	17	0.0298805	Yes	No
Esophagus-Mucosa	493	CD40	ENSG00000101017.13	20	0.00120655	0.0205113	17	0.0388989	Yes	No
Esophagus-Mucosa	493	CDH22	ENSG00000149654.9	20	0.00248025	0.0446445	18	0.0597158	No	No
Esophagus-Mucosa	493	SLC35C2	ENSG00000080189.14	20	0.000593254	0.0100853	17	0.0293715	Yes	No
Esophagus-Mucosa	493	ELMO2	ENSG00000062598.17	20	0.00138412	0.0249142	18	0.0427197	Yes	No
Esophagus-Mucosa	493	ZNF334	ENSG00000198185.11	20	9.14096e-05	0.00155396	17	0.0194796	Yes	No
Esophagus-Mucosa	493	SLC13A3	ENSG00000158296.13	20	0.000218303	0.00392945	18	0.0230867	Yes	No
Esophagus-Mucosa	493	TP53RK	ENSG00000172315.5	20	0.00120996	0.0193594	16	0.0380371	Yes	No
Esophagus-Mucosa	493	RP1-28H20.3	ENSG00000271784.1	20	0.00112274	0.0179639	16	0.0368647	Yes	No
Esophagus-Mucosa	493	SLC2A10	ENSG00000197496.5	20	0.00116302	0.0197713	17	0.0384242	Yes	No
Esophagus-Mucosa	493	EYA2	ENSG00000064655.18	20	0.000637185	0.0127437	20	0.0321053	Yes	No
Esophagus-Mucosa	493	ZMYND8	ENSG00000101040.19	20	0.00117511	0.0223271	19	0.0404694	Yes	No
Esophagus-Mucosa	493	NCOA3	ENSG00000124151.18	20	0.000616556	0.0129477	21	0.0322828	Yes	No
Esophagus-Mucosa	493	SULF2	ENSG00000196562.14	20	0.000226173	0.00497581	22	0.0244048	Yes	No
Esophagus-Mucosa	493	LINC00494	ENSG00000235621.8	20	0.00121551	0.0255258	21	0.0432673	Yes	No
Esophagus-Mucosa	493	PREX1	ENSG00000124126.13	20	1.1708e-05	0.000269284	23	0.0150885	Yes	No
Esophagus-Mucosa	493	RP5-906C1.1	ENSG00000278231.1	20	0.000341926	0.00683853	20	0.026419	Yes	No
Esophagus-Mucosa	493	ARFGEF2	ENSG00000124198.8	20	0.00103119	0.021655	21	0.0398705	Yes	No
Esophagus-Mucosa	493	CSE1L	ENSG00000124207.16	20	0.000283853	0.00596091	21	0.0255924	Yes	No
Esophagus-Mucosa	493	STAU1	ENSG00000124214.19	20	0.000480007	0.0100801	21	0.0293715	Yes	No
Esophagus-Mucosa	493	DDX27	ENSG00000124228.14	20	0.00676357	0.135271	20	0.142476	No	No
Esophagus-Mucosa	493	ZNFX1	ENSG00000124201.14	20	3.47543e-05	0.000660331	19	0.0171994	Yes	No
Esophagus-Mucosa	493	KCNB1	ENSG00000158445.9	20	0.000179114	0.00394051	22	0.0231131	Yes	No
Esophagus-Mucosa	493	PTGIS	ENSG00000124212.5	20	2.44617e-06	4.89235e-05	20	0.0122443	Yes	No
Esophagus-Mucosa	493	B4GALT5	ENSG00000158470.5	20	0.00195987	0.0391973	20	0.0551426	No	No
Esophagus-Mucosa	493	SLC9A8	ENSG00000197818.11	20	0.00633235	0.126647	20	0.134324	No	No
Esophagus-Mucosa	493	SPATA2	ENSG00000158480.10	20	0.00387614	0.0736466	19	0.0852858	No	No
Esophagus-Mucosa	493	RNF114	ENSG00000124226.10	20	0.000167201	0.00317682	19	0.0220484	Yes	No
Esophagus-Mucosa	493	SNAI1	ENSG00000124216.3	20	0.00165861	0.029855	18	0.047199	Yes	No
Esophagus-Mucosa	493	UBE2V1	ENSG00000244687.11	20	0.002991	0.0568291	19	0.070121	No	No
Esophagus-Mucosa	493	TMEM189	ENSG00000240849.10	20	0.00116535	0.0221417	19	0.0403071	Yes	No
Esophagus-Mucosa	493	LINC01273	ENSG00000231742.5	20	0.00941662	0.178916	19	0.183808	No	No
Esophagus-Mucosa	493	CEBPB	ENSG00000172216.5	20	0.000528893	0.010049	19	0.0293535	Yes	No
Esophagus-Mucosa	493	SMIM25	ENSG00000224397.5	20	0.000131334	0.00249535	19	0.0210478	Yes	No
Esophagus-Mucosa	493	LINC01270	ENSG00000203999.8	20	9.23771e-05	0.00175516	19	0.019711	Yes	No
Esophagus-Mucosa	493	LINC01271	ENSG00000233077.1	20	0.000163597	0.00294475	18	0.021745	Yes	No
Esophagus-Mucosa	493	PTPN1	ENSG00000196396.9	20	0.000302049	0.00573893	19	0.0253879	Yes	No
Esophagus-Mucosa	493	FAM65C	ENSG00000042062.11	20	0.000295619	0.00591237	20	0.0255748	Yes	No
Esophagus-Mucosa	493	PARD6B	ENSG00000124171.8	20	8.5813e-05	0.00171626	20	0.0196143	Yes	No
Esophagus-Mucosa	493	BCAS4	ENSG00000124243.17	20	0.00222151	0.0466516	21	0.0613846	No	No
Esophagus-Mucosa	493	ADNP	ENSG00000101126.15	20	0.00281136	0.0590385	21	0.072085	No	No
Esophagus-Mucosa	493	DPM1	ENSG00000000419.12	20	0.00107214	0.0214429	20	0.0396921	Yes	No
Esophagus-Mucosa	493	MOCS3	ENSG00000124217.4	20	0.000516665	0.0103333	20	0.0296621	Yes	No
Esophagus-Mucosa	493	KCNG1	ENSG00000026559.13	20	0.000377126	0.00754252	20	0.0270946	Yes	No
Esophagus-Mucosa	493	NFATC2	ENSG00000101096.19	20	0.00117381	0.0258238	22	0.0434916	Yes	No
Esophagus-Mucosa	493	ATP9A	ENSG00000054793.13	20	0.000550058	0.0121013	22	0.0315328	Yes	No
Esophagus-Mucosa	493	SALL4	ENSG00000101115.12	20	0.00126912	0.0253824	20	0.0431266	Yes	No
Esophagus-Mucosa	493	ZFP64	ENSG00000020256.19	20	0.00151831	0.0318845	21	0.0488441	Yes	No
Esophagus-Mucosa	493	TSHZ2	ENSG00000182463.15	20	0.000862425	0.0215606	25	0.0397633	Yes	No
Esophagus-Mucosa	493	ZNF217	ENSG00000171940.13	20	0.00397218	0.0754715	19	0.0869837	No	No
Esophagus-Mucosa	493	BCAS1	ENSG00000064787.13	20	0.0023254	0.0511588	22	0.0651691	No	No
Esophagus-Mucosa	493	CYP24A1	ENSG00000019186.9	20	3.54108e-05	0.000743628	21	0.0174842	Yes	No
Esophagus-Mucosa	493	PFDN4	ENSG00000101132.9	20	2.27115e-05	0.000476941	21	0.0165427	Yes	No
Esophagus-Mucosa	493	DOK5	ENSG00000101134.11	20	0.000204616	0.00450155	22	0.0238323	Yes	No
Esophagus-Mucosa	493	FAM210B	ENSG00000124098.9	20	0.000938712	0.0197129	21	0.0383719	Yes	No
Esophagus-Mucosa	493	AURKA	ENSG00000087586.17	20	0.00211524	0.0444201	21	0.0594834	No	No
Esophagus-Mucosa	493	CSTF1	ENSG00000101138.11	20	6.70882e-05	0.00140885	21	0.0191737	Yes	No
Esophagus-Mucosa	493	CASS4	ENSG00000087589.16	20	0.00143667	0.0316068	22	0.0486042	Yes	No
Esophagus-Mucosa	493	RTFDC1	ENSG00000022277.12	20	0.00218364	0.0480401	22	0.0625096	No	No
Esophagus-Mucosa	493	GCNT7	ENSG00000124091.9	20	0.00167703	0.0368947	22	0.0532844	No	No
Esophagus-Mucosa	493	FAM209A	ENSG00000124103.8	20	0.000597852	0.0125549	21	0.0319304	Yes	No
Esophagus-Mucosa	493	FAM209B	ENSG00000213714.1	20	0.00353746	0.0742867	21	0.0858879	No	No
Esophagus-Mucosa	493	TFAP2C	ENSG00000087510.6	20	0.000916549	0.0192475	21	0.0379923	Yes	No
Esophagus-Mucosa	493	BMP7	ENSG00000101144.12	20	0.000490264	0.0112761	23	0.0306706	Yes	No
Esophagus-Mucosa	493	RP4-813D12.3	ENSG00000226308.1	20	0.000747199	0.0164384	22	0.0355435	Yes	No
Esophagus-Mucosa	493	RAE1	ENSG00000101146.12	20	0.000238661	0.00501188	21	0.0244468	Yes	No
Esophagus-Mucosa	493	RBM38	ENSG00000132819.16	20	0.000449275	0.00988406	22	0.0291476	Yes	No
Esophagus-Mucosa	493	PCK1	ENSG00000124253.10	20	3.73267e-05	0.00078386	21	0.0176509	Yes	No
Esophagus-Mucosa	493	ZBP1	ENSG00000124256.14	20	1.08476e-05	0.000238647	22	0.0148979	Yes	No
Esophagus-Mucosa	493	PMEPA1	ENSG00000124225.15	20	0.000980684	0.021575	22	0.0397774	Yes	No
Esophagus-Mucosa	493	RAB22A	ENSG00000124209.3	20	0.000782652	0.0148704	19	0.0340502	Yes	No
Esophagus-Mucosa	493	VAPB	ENSG00000124164.15	20	0.00184624	0.0350786	19	0.0517311	No	No
Esophagus-Mucosa	493	APCDD1L	ENSG00000198768.10	20	0.000260803	0.00495525	19	0.0243887	Yes	No
Esophagus-Mucosa	493	STX16	ENSG00000124222.22	20	4.2596e-05	0.000766728	18	0.0176137	Yes	No
Esophagus-Mucosa	493	NPEPL1	ENSG00000215440.11	20	0.000553584	0.00996451	18	0.0292284	Yes	No
Esophagus-Mucosa	493	RP4-806M20.4	ENSG00000268649.5	20	0.000109387	0.00196897	18	0.0201937	Yes	No
Esophagus-Mucosa	493	GNAS	ENSG00000087460.24	20	5.58406e-05	0.00100513	18	0.0181927	Yes	No
Esophagus-Mucosa	493	NELFCD	ENSG00000101158.13	20	0.000486728	0.00778765	16	0.0273721	Yes	No
Esophagus-Mucosa	493	CTSZ	ENSG00000101160.13	20	0.000546112	0.00873779	16	0.0281431	Yes	No
Esophagus-Mucosa	493	TUBB1	ENSG00000101162.3	20	0.00124051	0.0198481	16	0.038465	Yes	No
Esophagus-Mucosa	493	ATP5E	ENSG00000124172.9	20	4.35378e-05	0.000696604	16	0.017292	Yes	No
Esophagus-Mucosa	493	PRELID3B	ENSG00000101166.15	20	0.00242754	0.0388406	16	0.0548682	No	No
Esophagus-Mucosa	493	ZNF831	ENSG00000124203.6	20	0.00314822	0.0535198	17	0.0671905	No	No
Esophagus-Mucosa	493	EDN3	ENSG00000124205.15	20	0.00105526	0.0168841	16	0.0359953	Yes	No
Esophagus-Mucosa	493	PHACTR3	ENSG00000087495.16	20	0.00123203	0.0234085	19	0.0414781	Yes	No
Esophagus-Mucosa	493	SYCP2	ENSG00000196074.12	20	0.000309712	0.0052651	17	0.0246994	Yes	No
Esophagus-Mucosa	493	FAM217B	ENSG00000196227.10	20	0.00204408	0.0347494	17	0.0514093	No	No
Esophagus-Mucosa	493	PPP1R3D	ENSG00000132825.6	20	0.00037737	0.00641529	17	0.0259482	Yes	No
Esophagus-Mucosa	493	CDH26	ENSG00000124215.16	20	0.000622605	0.0112069	18	0.0305589	Yes	No
Esophagus-Mucosa	493	C20orf197	ENSG00000176659.7	20	5.94068e-05	0.00106932	18	0.0183461	Yes	No
Esophagus-Mucosa	493	MIR646HG	ENSG00000228340.5	20	2.69079e-05	0.00064579	24	0.0171994	Yes	No
Esophagus-Mucosa	493	CDH4	ENSG00000179242.15	20	0.00031534	0.0100909	32	0.0293715	Yes	No
Esophagus-Mucosa	493	TAF4	ENSG00000130699.18	20	0.00163846	0.0425998	26	0.0579308	No	No
Esophagus-Mucosa	493	RP11-11M20.4	ENSG00000283078.1	20	0.000589684	0.0147421	25	0.0339373	Yes	No
Esophagus-Mucosa	493	LSM14B	ENSG00000149657.19	20	0.00016214	0.00421563	26	0.0235057	Yes	No
Esophagus-Mucosa	493	PSMA7	ENSG00000101182.14	20	8.01988e-05	0.00208517	26	0.0203389	Yes	No
Esophagus-Mucosa	493	SS18L1	ENSG00000184402.14	20	0.0012035	0.0312911	26	0.0483343	Yes	No
Esophagus-Mucosa	493	MTG2	ENSG00000101181.17	20	9.90521e-05	0.00257535	26	0.0211187	Yes	No
Esophagus-Mucosa	493	OSBPL2	ENSG00000130703.15	20	4.62354e-05	0.00120212	26	0.0186785	Yes	No
Esophagus-Mucosa	493	ADRM1	ENSG00000130706.12	20	0.00232573	0.0604689	26	0.0733738	No	No
Esophagus-Mucosa	493	LAMA5	ENSG00000130702.15	20	0.00241549	0.0628027	26	0.0754729	No	No
Esophagus-Mucosa	493	RPS21	ENSG00000171858.17	20	0.000245382	0.00613455	25	0.0257379	Yes	No
Esophagus-Mucosa	493	CABLES2	ENSG00000149679.11	20	0.00105192	0.0262981	25	0.0439329	Yes	No
Esophagus-Mucosa	493	RBBP8NL	ENSG00000130701.3	20	0.000451385	0.0112846	25	0.030675	Yes	No
Esophagus-Mucosa	493	GATA5	ENSG00000130700.6	20	9.99958e-05	0.00249989	25	0.0210478	Yes	No
Esophagus-Mucosa	493	SLCO4A1	ENSG00000101187.15	20	0.00355534	0.0924389	26	0.102561	No	No
Esophagus-Mucosa	493	MRGBP	ENSG00000101189.6	20	0.00163016	0.040754	25	0.0564666	No	No
Esophagus-Mucosa	493	OGFR	ENSG00000060491.16	20	0.00232688	0.058172	25	0.0712937	No	No
Esophagus-Mucosa	493	COL9A3	ENSG00000092758.15	20	0.00020903	0.00543479	26	0.0250356	Yes	No
Esophagus-Mucosa	493	TCFL5	ENSG00000101190.12	20	0.000704915	0.0176229	25	0.0366001	Yes	No
Esophagus-Mucosa	493	DIDO1	ENSG00000101191.16	20	9.72761e-05	0.00252918	26	0.0211004	Yes	No
Esophagus-Mucosa	493	RP4-563E14.1	ENSG00000273759.1	20	5.45798e-05	0.0013645	25	0.0190776	Yes	No
Esophagus-Mucosa	493	GID8	ENSG00000101193.7	20	0.00140158	0.0350394	25	0.0517007	No	No
Esophagus-Mucosa	493	SLC17A9	ENSG00000101194.17	20	0.000676236	0.0169059	25	0.0360141	Yes	No
Esophagus-Mucosa	493	HAR1A	ENSG00000225978.3	20	0.00080326	0.0200815	25	0.0386131	Yes	No
Esophagus-Mucosa	493	YTHDF1	ENSG00000149658.17	20	0.00188523	0.0471307	25	0.0617472	No	No
Esophagus-Mucosa	493	BIRC7	ENSG00000101197.12	20	0.000784592	0.0188302	24	0.0375849	Yes	No
Esophagus-Mucosa	493	ARFGAP1	ENSG00000101199.12	20	0.00024254	0.00606349	25	0.025714	Yes	No
Esophagus-Mucosa	493	EEF1A2	ENSG00000101210.10	20	0.000209858	0.00461687	22	0.0239643	Yes	No
Esophagus-Mucosa	493	PPDPF	ENSG00000125534.9	20	0.000783698	0.0172414	22	0.0363128	Yes	No
Esophagus-Mucosa	493	PTK6	ENSG00000101213.6	20	2.96857e-05	0.000653086	22	0.0171994	Yes	No
Esophagus-Mucosa	493	SRMS	ENSG00000125508.3	20	5.63848e-05	0.00118408	21	0.0186785	Yes	No
Esophagus-Mucosa	493	FNDC11	ENSG00000125531.6	20	0.00112488	0.0236225	21	0.0416359	Yes	No
Esophagus-Mucosa	493	HELZ2	ENSG00000130589.16	20	0.00137032	0.0287766	21	0.0462045	Yes	No
Esophagus-Mucosa	493	GMEB2	ENSG00000101216.10	20	0.000167696	0.00335392	20	0.0223871	Yes	No
Esophagus-Mucosa	493	STMN3	ENSG00000197457.9	20	0.00353138	0.0706277	20	0.0825731	No	No
Esophagus-Mucosa	493	RTEL1	ENSG00000258366.7	20	0.000235512	0.00471024	20	0.0241	Yes	No
Esophagus-Mucosa	493	TNFRSF6B	ENSG00000243509.4	20	9.39792e-06	0.00017856	19	0.0148101	Yes	No
Esophagus-Mucosa	493	ARFRP1	ENSG00000101246.19	20	0.000527413	0.0100209	19	0.0292961	Yes	No
Esophagus-Mucosa	493	ZGPAT	ENSG00000197114.11	20	0.000131103	0.00249096	19	0.0210478	Yes	No
Esophagus-Mucosa	493	LIME1	ENSG00000203896.9	20	0.00264936	0.0476884	18	0.0622163	No	No
Esophagus-Mucosa	493	SLC2A4RG	ENSG00000125520.13	20	0.000244993	0.00440987	18	0.0237766	Yes	No
Esophagus-Mucosa	493	ZBTB46	ENSG00000130584.10	20	0.00248996	0.0448193	18	0.0598685	No	No
Esophagus-Mucosa	493	TPD52L2	ENSG00000101150.17	20	7.22141e-05	0.00122764	17	0.0187444	Yes	No
Esophagus-Mucosa	493	DNAJC5	ENSG00000101152.10	20	0.000516188	0.0087752	17	0.0281607	Yes	No
Esophagus-Mucosa	493	UCKL1	ENSG00000198276.15	20	0.000260277	0.00416443	16	0.0234612	Yes	No
Esophagus-Mucosa	493	ZNF512B	ENSG00000196700.8	20	0.00131249	0.0209998	16	0.0392674	Yes	No
Esophagus-Mucosa	493	SAMD10	ENSG00000130590.13	20	0.00299922	0.0479875	16	0.0624706	No	No
Esophagus-Mucosa	493	PRPF6	ENSG00000101161.7	20	0.00387569	0.062011	16	0.0747833	No	No
Esophagus-Mucosa	493	LINC00176	ENSG00000196421.8	20	0.00175178	0.0262767	15	0.0439316	Yes	No
Esophagus-Mucosa	493	SOX18	ENSG00000203883.6	20	0.00216674	0.0325011	15	0.0493493	Yes	No
Esophagus-Mucosa	493	TCEA2	ENSG00000171703.16	20	0.00145924	0.0218885	15	0.0401184	Yes	No
Esophagus-Mucosa	493	RGS19	ENSG00000171700.13	20	0.000320639	0.00480959	15	0.0241743	Yes	No
Esophagus-Mucosa	493	OPRL1	ENSG00000125510.15	20	0.000224198	0.00313877	14	0.0220224	Yes	No
Esophagus-Mucosa	493	PCMTD2	ENSG00000203880.11	20	0.000834102	0.0100092	12	0.0292767	Yes	No
Esophagus-Mucosa	493	CH507-9B2.1	ENSG00000277117.4	21	0.117139	0.117139	1	0.125509	No	No
Esophagus-Mucosa	493	CH507-9B2.3	ENSG00000280071.3	21	0.0722842	0.0722842	1	0.0840026	No	No
Esophagus-Mucosa	493	CH507-9B2.5	ENSG00000275464.4	21	0.0405003	0.0405003	1	0.0562167	No	No
Esophagus-Mucosa	493	CH507-9B2.9	ENSG00000280433.1	21	0.0254946	0.0254946	1	0.0432461	Yes	No
Esophagus-Mucosa	493	CH507-42P11.8	ENSG00000275993.2	21	0.0564232	0.0564232	1	0.0697788	No	No
Esophagus-Mucosa	493	CBSL	ENSG00000274276.4	21	0.103257	0.103257	1	0.112613	No	No
Esophagus-Mucosa	493	U2AF1L5	ENSG00000275895.6	21	0.0141492	0.0141492	1	0.0334511	Yes	No
Esophagus-Mucosa	493	CH507-513H4.5	ENSG00000281383.1	21	0.0241181	0.0241181	1	0.0420284	Yes	No
Esophagus-Mucosa	493	CH507-513H4.3	ENSG00000281181.1	21	0.0254405	0.0254405	1	0.0431777	Yes	No
Esophagus-Mucosa	493	bP-21264C1.2	ENSG00000278932.3	21	0.00998379	0.0199676	2	0.0385361	Yes	No
Esophagus-Mucosa	493	LIPI	ENSG00000188992.11	21	0.00113388	0.0249454	22	0.0427358	Yes	No
Esophagus-Mucosa	493	RBM11	ENSG00000185272.13	21	8.93578e-05	0.00196587	22	0.0201937	Yes	No
Esophagus-Mucosa	493	HSPA13	ENSG00000155304.5	21	0.00124766	0.0274485	22	0.0450781	Yes	No
Esophagus-Mucosa	493	SAMSN1	ENSG00000155307.17	21	0.00138607	0.0304936	22	0.0476751	Yes	No
Esophagus-Mucosa	493	AF127936.7	ENSG00000281903.2	21	0.000331136	0.00794726	24	0.027511	Yes	No
Esophagus-Mucosa	493	NRIP1	ENSG00000180530.10	21	2.95379e-05	0.000649834	22	0.0171994	Yes	No
Esophagus-Mucosa	493	USP25	ENSG00000155313.15	21	0.000268657	0.00429851	16	0.0236465	Yes	No
Esophagus-Mucosa	493	MIR99AHG	ENSG00000215386.11	21	9.06442e-05	0.00199417	22	0.0201947	Yes	No
Esophagus-Mucosa	493	AP000473.5	ENSG00000228798.1	21	0.00573486	0.0917578	16	0.101927	No	No
Esophagus-Mucosa	493	AP000473.8	ENSG00000270093.1	21	0.0111842	0.178946	16	0.183829	No	No
Esophagus-Mucosa	493	CXADR	ENSG00000154639.18	21	7.52772e-06	0.000158082	21	0.0143221	Yes	No
Esophagus-Mucosa	493	BTG3	ENSG00000154640.14	21	0.000127274	0.00267276	21	0.0213579	Yes	No
Esophagus-Mucosa	493	C21orf91	ENSG00000154642.10	21	0.00307052	0.0675515	22	0.0797829	No	No
Esophagus-Mucosa	493	CHODL	ENSG00000154645.13	21	0.000296641	0.00830594	28	0.0277812	Yes	No
Esophagus-Mucosa	493	NCAM2	ENSG00000154654.14	21	0.00178667	0.0518134	29	0.065666	No	No
Esophagus-Mucosa	493	MIR155HG	ENSG00000234883.5	21	0.000147743	0.00265938	18	0.0213472	Yes	No
Esophagus-Mucosa	493	MRPL39	ENSG00000154719.13	21	1.25465e-05	0.000225837	18	0.0148823	Yes	No
Esophagus-Mucosa	493	JAM2	ENSG00000154721.14	21	0.00138298	0.0262766	19	0.0439316	Yes	No
Esophagus-Mucosa	493	ATP5J	ENSG00000154723.12	21	0.000376533	0.00715413	19	0.0268248	Yes	No
Esophagus-Mucosa	493	GABPA	ENSG00000154727.10	21	6.84379e-05	0.00130032	19	0.0190063	Yes	No
Esophagus-Mucosa	493	APP	ENSG00000142192.20	21	0.000620601	0.0142738	23	0.0335027	Yes	No
Esophagus-Mucosa	493	CYYR1	ENSG00000166265.11	21	4.73716e-05	0.00108955	23	0.0184277	Yes	No
Esophagus-Mucosa	493	ADAMTS1	ENSG00000154734.14	21	0.000406023	0.00933854	23	0.0286265	Yes	No
Esophagus-Mucosa	493	ADAMTS5	ENSG00000154736.5	21	0.000415384	0.00955382	23	0.0288498	Yes	No
Esophagus-Mucosa	493	AF131217.1	ENSG00000232855.6	21	7.27213e-05	0.00167259	23	0.0195614	Yes	No
Esophagus-Mucosa	493	N6AMT1	ENSG00000156239.11	21	0.00480718	0.0961437	20	0.105918	No	No
Esophagus-Mucosa	493	LTN1	ENSG00000198862.13	21	0.000735325	0.0154418	21	0.0345724	Yes	No
Esophagus-Mucosa	493	RWDD2B	ENSG00000156253.6	21	0.000810384	0.0162077	20	0.0352909	Yes	No
Esophagus-Mucosa	493	USP16	ENSG00000156256.14	21	0.000492739	0.00985478	20	0.0291072	Yes	No
Esophagus-Mucosa	493	CCT8	ENSG00000156261.12	21	0.00422134	0.0844268	20	0.0952297	No	No
Esophagus-Mucosa	493	MAP3K7CL	ENSG00000156265.15	21	0.00334862	0.0669724	20	0.0792674	No	No
Esophagus-Mucosa	493	BACH1	ENSG00000156273.15	21	0.000104698	0.00230335	22	0.020736	Yes	No
Esophagus-Mucosa	493	BACH1-AS1	ENSG00000232118.2	21	0.00032171	0.0061125	19	0.025723	Yes	No
Esophagus-Mucosa	493	BACH1-IT2	ENSG00000228817.4	21	0.00665879	0.126517	19	0.134202	No	No
Esophagus-Mucosa	493	GRIK1	ENSG00000171189.17	21	0.0111194	0.244628	22	0.247394	No	No
Esophagus-Mucosa	493	CLDN17	ENSG00000156282.4	21	0.000763348	0.0129769	17	0.0322887	Yes	No
Esophagus-Mucosa	493	CLDN8	ENSG00000156284.5	21	0.00316155	0.0537464	17	0.067383	No	No
Esophagus-Mucosa	493	TIAM1	ENSG00000156299.13	21	6.22104e-05	0.00149305	24	0.0193154	Yes	No
Esophagus-Mucosa	493	AP000253.1	ENSG00000234509.1	21	0.0014468	0.028936	20	0.0463586	Yes	No
Esophagus-Mucosa	493	SOD1	ENSG00000142168.14	21	8.47624e-05	0.00169525	20	0.0195614	Yes	No
Esophagus-Mucosa	493	SCAF4	ENSG00000156304.14	21	0.000739038	0.0147808	20	0.0339553	Yes	No
Esophagus-Mucosa	493	AP000255.6	ENSG00000273091.1	21	0.00251657	0.0478148	19	0.0623333	No	No
Esophagus-Mucosa	493	HUNK	ENSG00000142149.8	21	0.00274805	0.057709	21	0.0708693	No	No
Esophagus-Mucosa	493	MIS18A	ENSG00000159055.3	21	0.00173958	0.0347916	20	0.0514473	No	No
Esophagus-Mucosa	493	URB1	ENSG00000142207.6	21	0.000103219	0.0021676	21	0.0205881	Yes	No
Esophagus-Mucosa	493	URB1-AS1	ENSG00000256073.3	21	4.95208e-05	0.000990416	20	0.0181927	Yes	No
Esophagus-Mucosa	493	EVA1C	ENSG00000166979.12	21	0.000345467	0.00725481	21	0.0268825	Yes	No
Esophagus-Mucosa	493	TCP10L	ENSG00000242220.6	21	0.000316934	0.00602175	19	0.0256971	Yes	No
Esophagus-Mucosa	493	C21orf59	ENSG00000159079.18	21	0.000339176	0.00644435	19	0.0259796	Yes	No
Esophagus-Mucosa	493	SYNJ1	ENSG00000159082.17	21	0.00176644	0.0335624	19	0.050308	No	No
Esophagus-Mucosa	493	PAXBP1	ENSG00000159086.14	21	0.00272382	0.0490288	18	0.0633302	No	No
Esophagus-Mucosa	493	C21orf62	ENSG00000205929.10	21	0.00295674	0.0532213	18	0.0669684	No	No
Esophagus-Mucosa	493	OLIG1	ENSG00000184221.12	21	0.00188602	0.0320624	17	0.0489944	Yes	No
Esophagus-Mucosa	493	IFNAR2	ENSG00000159110.19	21	0.000492318	0.00836941	17	0.0278288	Yes	No
Esophagus-Mucosa	493	IL10RB	ENSG00000243646.9	21	0.000738963	0.0125624	17	0.0319361	Yes	No
Esophagus-Mucosa	493	IFNAR1	ENSG00000142166.12	21	0.00375659	0.063862	17	0.0764794	No	No
Esophagus-Mucosa	493	IFNGR2	ENSG00000159128.14	21	0.000565367	0.00904587	16	0.0283861	Yes	No
Esophagus-Mucosa	493	TMEM50B	ENSG00000142188.16	21	0.00377381	0.0603809	16	0.0732873	No	No
Esophagus-Mucosa	493	DNAJC28	ENSG00000177692.11	21	0.00182237	0.029158	16	0.0465875	Yes	No
Esophagus-Mucosa	493	GART	ENSG00000159131.16	21	0.000600236	0.00960378	16	0.0289312	Yes	No
Esophagus-Mucosa	493	SON	ENSG00000159140.19	21	0.00183939	0.0312696	17	0.0483138	Yes	No
Esophagus-Mucosa	493	DONSON	ENSG00000159147.17	21	0.00174127	0.0278603	16	0.0453989	Yes	No
Esophagus-Mucosa	493	CRYZL1	ENSG00000205758.11	21	0.00327376	0.0556539	17	0.0691211	No	No
Esophagus-Mucosa	493	ITSN1	ENSG00000205726.14	21	0.000239558	0.00431205	18	0.0236476	Yes	No
Esophagus-Mucosa	493	ATP5O	ENSG00000241837.6	21	0.000772894	0.0131392	17	0.0324702	Yes	No
Esophagus-Mucosa	493	MRPS6	ENSG00000243927.5	21	0.00204818	0.0348191	17	0.0514735	No	No
Esophagus-Mucosa	493	SLC5A3	ENSG00000198743.6	21	0.00250868	0.040139	16	0.0559222	No	No
Esophagus-Mucosa	493	LINC00310	ENSG00000227456.7	21	0.00407713	0.0693113	17	0.0813559	No	No
Esophagus-Mucosa	493	KCNE2	ENSG00000159197.3	21	0.00224491	0.0359186	16	0.0524906	No	No
Esophagus-Mucosa	493	KCNE1	ENSG00000180509.11	21	0.000571761	0.00914818	16	0.0284557	Yes	No
Esophagus-Mucosa	493	RCAN1	ENSG00000159200.17	21	0.00279459	0.047508	17	0.0620571	No	No
Esophagus-Mucosa	493	CLIC6	ENSG00000159212.12	21	0.000530512	0.00954921	18	0.0288457	Yes	No
Esophagus-Mucosa	493	LINC00160	ENSG00000230978.1	21	0.000558139	0.0100465	18	0.0293517	Yes	No
Esophagus-Mucosa	493	RUNX1	ENSG00000159216.18	21	0.00104487	0.0313461	30	0.0483853	Yes	No
Esophagus-Mucosa	493	LINC01436	ENSG00000231106.2	21	0.00121081	0.0242162	20	0.0421338	Yes	No
Esophagus-Mucosa	493	SETD4	ENSG00000185917.13	21	0.0018693	0.0392553	21	0.0551841	No	No
Esophagus-Mucosa	493	CBR1	ENSG00000159228.12	21	0.00186697	0.0373395	20	0.0536641	No	No
Esophagus-Mucosa	493	AP000688.29	ENSG00000233393.1	21	0.001831	0.038451	21	0.0545227	No	No
Esophagus-Mucosa	493	CBR3	ENSG00000159231.5	21	0.00276206	0.0580032	21	0.0711413	No	No
Esophagus-Mucosa	493	DOPEY2	ENSG00000142197.12	21	0.000622093	0.0130639	21	0.0323787	Yes	No
Esophagus-Mucosa	493	MORC3	ENSG00000159256.12	21	0.00151612	0.0303224	20	0.0475221	Yes	No
Esophagus-Mucosa	493	CHAF1B	ENSG00000159259.7	21	0.00430904	0.0861808	20	0.0968454	No	No
Esophagus-Mucosa	493	AP000696.2	ENSG00000231324.1	21	0.00328182	0.0656364	20	0.0780531	No	No
Esophagus-Mucosa	493	SIM2	ENSG00000159263.15	21	0.00101857	0.0203714	20	0.0387752	Yes	No
Esophagus-Mucosa	493	HLCS	ENSG00000159267.14	21	0.0034309	0.0754798	22	0.0869877	No	No
Esophagus-Mucosa	493	AP000704.5	ENSG00000224790.2	21	0.0108627	0.228116	21	0.231227	No	No
Esophagus-Mucosa	493	RIPPLY3	ENSG00000183145.8	21	0.000875125	0.0183776	21	0.0371986	Yes	No
Esophagus-Mucosa	493	PIGP	ENSG00000185808.13	21	0.000313904	0.00627809	20	0.0258589	Yes	No
Esophagus-Mucosa	493	TTC3	ENSG00000182670.13	21	0.00320989	0.0674077	21	0.0796541	No	No
Esophagus-Mucosa	493	DSCR9	ENSG00000230366.9	21	0.000179668	0.00341369	19	0.0224061	Yes	No
Esophagus-Mucosa	493	DSCR3	ENSG00000157538.13	21	0.00104037	0.0197671	19	0.0384221	Yes	No
Esophagus-Mucosa	493	AP001432.14	ENSG00000242553.1	21	0.000987184	0.0187565	19	0.0374949	Yes	No
Esophagus-Mucosa	493	DYRK1A	ENSG00000157540.19	21	0.000699773	0.0139955	20	0.0332657	Yes	No
Esophagus-Mucosa	493	KCNJ15	ENSG00000157551.17	21	0.00683754	0.136751	20	0.143802	No	No
Esophagus-Mucosa	493	ERG	ENSG00000157554.18	21	7.34247e-05	0.00176219	24	0.0197447	Yes	No
Esophagus-Mucosa	493	ETS2	ENSG00000157557.11	21	0.000410395	0.00902869	22	0.0283725	Yes	No
Esophagus-Mucosa	493	AF064858.6	ENSG00000205622.9	21	0.000645923	0.0148562	23	0.0340442	Yes	No
Esophagus-Mucosa	493	LINC01700	ENSG00000232837.1	21	0.000299196	0.0068815	23	0.0264396	Yes	No
Esophagus-Mucosa	493	AF064858.8	ENSG00000235888.1	21	0.00134044	0.0308302	23	0.0479744	Yes	No
Esophagus-Mucosa	493	AF064858.11	ENSG00000237721.1	21	0.00276957	0.0637001	23	0.0763327	No	No
Esophagus-Mucosa	493	PSMG1	ENSG00000183527.11	21	0.00205674	0.0514184	25	0.0653438	No	No
Esophagus-Mucosa	493	BRWD1	ENSG00000185658.13	21	0.00181038	0.0470698	26	0.0616952	No	No
Esophagus-Mucosa	493	HMGN1	ENSG00000205581.10	21	0.00112969	0.0282423	25	0.0457002	Yes	No
Esophagus-Mucosa	493	WRB	ENSG00000182093.14	21	0.000130157	0.00325392	25	0.0221281	Yes	No
Esophagus-Mucosa	493	LCA5L	ENSG00000157578.13	21	5.86314e-05	0.00146579	25	0.0192159	Yes	No
Esophagus-Mucosa	493	SH3BGR	ENSG00000185437.13	21	0.0018921	0.0473024	25	0.0618878	No	No
Esophagus-Mucosa	493	B3GALT5	ENSG00000183778.17	21	0.00253664	0.0659527	26	0.0783446	No	No
Esophagus-Mucosa	493	IGSF5	ENSG00000183067.5	21	0.000742649	0.0193089	26	0.0380047	Yes	No
Esophagus-Mucosa	493	PCP4	ENSG00000183036.10	21	0.000615094	0.0166075	27	0.0357034	Yes	No
Esophagus-Mucosa	493	BACE2	ENSG00000182240.15	21	0.000275364	0.00743484	27	0.0270051	Yes	No
Esophagus-Mucosa	493	FAM3B	ENSG00000183844.16	21	0.000287101	0.00775173	27	0.0273468	Yes	No
Esophagus-Mucosa	493	MX2	ENSG00000183486.12	21	0.000718281	0.0193936	27	0.0380776	Yes	No
Esophagus-Mucosa	493	MX1	ENSG00000157601.13	21	0.000269958	0.00728886	27	0.0268871	Yes	No
Esophagus-Mucosa	493	TMPRSS2	ENSG00000184012.11	21	0.000163196	0.00456948	28	0.0239626	Yes	No
Esophagus-Mucosa	493	LINC00111	ENSG00000227702.1	21	0.000155307	0.00419329	27	0.0234612	Yes	No
Esophagus-Mucosa	493	LINC00479	ENSG00000236384.7	21	0.00122931	0.0319622	26	0.0489078	Yes	No
Esophagus-Mucosa	493	RIPK4	ENSG00000183421.11	21	8.14174e-05	0.00219827	27	0.0206026	Yes	No
Esophagus-Mucosa	493	PRDM15	ENSG00000141956.13	21	0.00128129	0.0358763	28	0.0524641	No	No
Esophagus-Mucosa	493	C2CD2	ENSG00000157617.16	21	0.000786164	0.0220126	28	0.0402059	Yes	No
Esophagus-Mucosa	493	ZBTB21	ENSG00000173276.13	21	0.000296179	0.00829301	28	0.0277657	Yes	No
Esophagus-Mucosa	493	ZNF295-AS1	ENSG00000237232.7	21	0.00150166	0.0420464	28	0.0575025	No	No
Esophagus-Mucosa	493	UMODL1	ENSG00000177398.18	21	0.000414186	0.0115972	28	0.0309522	Yes	No
Esophagus-Mucosa	493	ABCG1	ENSG00000160179.18	21	7.35087e-06	0.000198473	27	0.0148823	Yes	No
Esophagus-Mucosa	493	TFF3	ENSG00000160180.15	21	0.000970134	0.0252235	26	0.0429788	Yes	No
Esophagus-Mucosa	493	TFF2	ENSG00000160181.8	21	0.00100338	0.0260878	26	0.0437487	Yes	No
Esophagus-Mucosa	493	TFF1	ENSG00000160182.2	21	0.0019321	0.0502347	26	0.06428	No	No
Esophagus-Mucosa	493	TMPRSS3	ENSG00000160183.13	21	0.00508449	0.132197	26	0.139596	No	No
Esophagus-Mucosa	493	UBASH3A	ENSG00000160185.14	21	0.00332974	0.0865733	26	0.0972101	No	No
Esophagus-Mucosa	493	RSPH1	ENSG00000160188.9	21	0.000347632	0.0086908	25	0.0281079	Yes	No
Esophagus-Mucosa	493	SLC37A1	ENSG00000160190.13	21	3.99042e-05	0.000997605	25	0.0181927	Yes	No
Esophagus-Mucosa	493	LINC01671	ENSG00000225431.1	21	1.00937e-05	0.000232156	23	0.0148823	Yes	No
Esophagus-Mucosa	493	PDE9A	ENSG00000160191.17	21	0.000409156	0.00981976	24	0.0290855	Yes	No
Esophagus-Mucosa	493	WDR4	ENSG00000160193.11	21	0.000170823	0.00375811	22	0.0228562	Yes	No
Esophagus-Mucosa	493	NDUFV3	ENSG00000160194.17	21	4.03329e-05	0.000887324	22	0.0178393	Yes	No
Esophagus-Mucosa	493	ERVH48-1	ENSG00000233056.2	21	0.00586269	0.123117	21	0.131037	No	No
Esophagus-Mucosa	493	PKNOX1	ENSG00000160199.14	21	0.000787808	0.016544	21	0.0356562	Yes	No
Esophagus-Mucosa	493	CBS	ENSG00000160200.17	21	0.0104713	0.219896	21	0.223203	No	No
Esophagus-Mucosa	493	U2AF1	ENSG00000160201.11	21	0.00435018	0.0870035	20	0.0975999	No	No
Esophagus-Mucosa	493	LINC01679	ENSG00000237989.1	21	0.000431318	0.00776373	18	0.0273468	Yes	No
Esophagus-Mucosa	493	SIK1	ENSG00000142178.7	21	0.00369329	0.0627859	17	0.0754579	No	No
Esophagus-Mucosa	493	HSF2BP	ENSG00000160207.8	21	0.000376614	0.00677906	18	0.0263637	Yes	No
Esophagus-Mucosa	493	RRP1B	ENSG00000160208.12	21	0.000478113	0.00812791	17	0.0276368	Yes	No
Esophagus-Mucosa	493	PDXK	ENSG00000160209.18	21	0.000470687	0.00847236	18	0.027919	Yes	No
Esophagus-Mucosa	493	CSTB	ENSG00000160213.6	21	0.000483688	0.0082227	17	0.0277279	Yes	No
Esophagus-Mucosa	493	RRP1	ENSG00000160214.12	21	0.00207973	0.0353555	17	0.052002	No	No
Esophagus-Mucosa	493	AGPAT3	ENSG00000160216.18	21	0.00356303	0.0641346	18	0.0766989	No	No
Esophagus-Mucosa	493	TRAPPC10	ENSG00000160218.12	21	0.000621078	0.0105583	17	0.0298805	Yes	No
Esophagus-Mucosa	493	PWP2	ENSG00000241945.7	21	0.000364439	0.00619546	17	0.0257932	Yes	No
Esophagus-Mucosa	493	C21orf33	ENSG00000160221.16	21	0.000754172	0.0128209	17	0.0321847	Yes	No
Esophagus-Mucosa	493	LINC01678	ENSG00000225331.1	21	0.00064598	0.0109817	17	0.0303527	Yes	No
Esophagus-Mucosa	493	ICOSLG	ENSG00000160223.16	21	0.000288196	0.00518753	18	0.0246505	Yes	No
Esophagus-Mucosa	493	AIRE	ENSG00000160224.16	21	0.00123034	0.0221461	18	0.0403071	Yes	No
Esophagus-Mucosa	493	PFKL	ENSG00000141959.16	21	7.9916e-05	0.00143849	18	0.0191737	Yes	No
Esophagus-Mucosa	493	C21orf2	ENSG00000160226.15	21	0.000109344	0.00196819	18	0.0201937	Yes	No
Esophagus-Mucosa	493	TRPM2	ENSG00000142185.16	21	0.000363907	0.00691424	19	0.0264845	Yes	No
Esophagus-Mucosa	493	LRRC3	ENSG00000160233.7	21	0.000633216	0.0120311	19	0.0314382	Yes	No
Esophagus-Mucosa	493	KB-68A7.1	ENSG00000274225.1	21	0.00166502	0.0316354	19	0.0486232	Yes	No
Esophagus-Mucosa	493	AP001065.15	ENSG00000228709.1	21	0.000119046	0.00238092	20	0.0208183	Yes	No
Esophagus-Mucosa	493	TSPEAR	ENSG00000175894.14	21	0.000289535	0.00608023	21	0.025714	Yes	No
Esophagus-Mucosa	493	UBE2G2	ENSG00000184787.18	21	0.00224315	0.0471062	21	0.0617384	No	No
Esophagus-Mucosa	493	SUMO3	ENSG00000184900.15	21	0.00191719	0.0383439	20	0.0544547	No	No
Esophagus-Mucosa	493	PTTG1IP	ENSG00000183255.11	21	0.00109106	0.0218213	20	0.0400512	Yes	No
Esophagus-Mucosa	493	ITGB2	ENSG00000160255.17	21	0.000458125	0.0091625	20	0.0284632	Yes	No
Esophagus-Mucosa	493	LINC01547	ENSG00000183250.11	21	0.00509068	0.101814	20	0.111253	No	No
Esophagus-Mucosa	493	FAM207A	ENSG00000160256.12	21	0.00115875	0.0243337	21	0.0422008	Yes	No
Esophagus-Mucosa	493	AP001505.10	ENSG00000276529.1	21	0.00577611	0.115522	20	0.124116	No	No
Esophagus-Mucosa	493	LINC00163	ENSG00000234880.1	21	0.00189131	0.0378262	20	0.054055	No	No
Esophagus-Mucosa	493	PICSAR	ENSG00000275874.1	21	8.02884e-05	0.00160577	20	0.0194796	Yes	No
Esophagus-Mucosa	493	ADARB1	ENSG00000197381.15	21	0.00023799	0.00571175	24	0.0253575	Yes	No
Esophagus-Mucosa	493	LINC00334	ENSG00000182586.8	21	0.000169434	0.00406642	24	0.0232858	Yes	No
Esophagus-Mucosa	493	POFUT2	ENSG00000186866.16	21	0.000256607	0.00615857	24	0.0257697	Yes	No
Esophagus-Mucosa	493	LINC00205	ENSG00000223768.1	21	0.000884521	0.0212285	24	0.0394952	Yes	No
Esophagus-Mucosa	493	LL21NC02-21A1.1	ENSG00000273796.1	21	0.00120468	0.0289122	24	0.0463382	Yes	No
Esophagus-Mucosa	493	COL18A1	ENSG00000182871.14	21	0.00121031	0.031468	26	0.0484685	Yes	No
Esophagus-Mucosa	493	SLC19A1	ENSG00000173638.18	21	1.33184e-05	0.000332961	25	0.0158991	Yes	No
Esophagus-Mucosa	493	PCBP3	ENSG00000183570.16	21	7.41368e-05	0.00192756	26	0.0201937	Yes	No
Esophagus-Mucosa	493	AJ011932.1	ENSG00000274248.1	21	0.00149618	0.0314198	21	0.0484482	Yes	No
Esophagus-Mucosa	493	COL6A1	ENSG00000142156.14	21	0.00758397	0.159263	21	0.165247	No	No
Esophagus-Mucosa	493	AP001476.2	ENSG00000224413.1	21	0.000491025	0.00982049	20	0.0290855	Yes	No
Esophagus-Mucosa	493	COL6A2	ENSG00000142173.14	21	7.90693e-05	0.00150232	19	0.0193232	Yes	No
Esophagus-Mucosa	493	FTCD	ENSG00000160282.13	21	0.0010502	0.0199538	19	0.0385361	Yes	No
Esophagus-Mucosa	493	SPATC1L	ENSG00000160284.14	21	1.96197e-07	3.72774e-06	19	0.00469163	Yes	Yes
Esophagus-Mucosa	493	LSS	ENSG00000160285.14	21	0.000447687	0.00850606	19	0.0279459	Yes	No
Esophagus-Mucosa	493	MCM3AP	ENSG00000160294.10	21	7.27014e-05	0.00130862	18	0.0190063	Yes	No
Esophagus-Mucosa	493	YBEY	ENSG00000182362.13	21	0.000468341	0.00843014	18	0.0278729	Yes	No
Esophagus-Mucosa	493	C21orf58	ENSG00000160298.17	21	9.00589e-05	0.001531	17	0.0194466	Yes	No
Esophagus-Mucosa	493	PCNT	ENSG00000160299.16	21	0.00131358	0.0223309	17	0.0404722	Yes	No
Esophagus-Mucosa	493	DIP2A	ENSG00000160305.17	21	0.000640223	0.00960335	15	0.0289312	Yes	No
Esophagus-Mucosa	493	S100B	ENSG00000160307.9	21	0.00124947	0.0174926	14	0.0364417	Yes	No
Esophagus-Mucosa	493	PRMT2	ENSG00000160310.17	21	0.00052708	0.00685204	13	0.026419	Yes	No
Esophagus-Mucosa	493	AC005301.9	ENSG00000283633.1	22	0.000574132	0.0120568	21	0.0314714	Yes	No
Esophagus-Mucosa	493	AC006946.16	ENSG00000273203.1	22	0.00126221	0.0315552	25	0.0485423	Yes	No
Esophagus-Mucosa	493	AC006946.17	ENSG00000273442.1	22	7.48377e-05	0.00187094	25	0.0201012	Yes	No
Esophagus-Mucosa	493	IL17RA	ENSG00000177663.13	22	0.000235973	0.00589932	25	0.0255553	Yes	No
Esophagus-Mucosa	493	CECR6	ENSG00000183307.3	22	0.00119394	0.0298486	25	0.0471984	Yes	No
Esophagus-Mucosa	493	HDHD5	ENSG00000069998.12	22	0.00114252	0.028563	25	0.045991	Yes	No
Esophagus-Mucosa	493	CECR1	ENSG00000093072.15	22	0.0016653	0.0399673	24	0.0557934	No	No
Esophagus-Mucosa	493	CECR2	ENSG00000099954.18	22	0.000394315	0.00828062	21	0.0277657	Yes	No
Esophagus-Mucosa	493	SLC25A18	ENSG00000182902.13	22	0.000458774	0.0087167	19	0.0281431	Yes	No
Esophagus-Mucosa	493	ATP6V1E1	ENSG00000131100.12	22	8.24845e-05	0.00156721	19	0.0194796	Yes	No
Esophagus-Mucosa	493	BCL2L13	ENSG00000099968.17	22	0.002797	0.053143	19	0.0669034	No	No
Esophagus-Mucosa	493	BID	ENSG00000015475.18	22	0.00063445	0.0114201	18	0.0308429	Yes	No
Esophagus-Mucosa	493	LINC00528	ENSG00000269220.1	22	0.00497181	0.0845208	17	0.0953125	No	No
Esophagus-Mucosa	493	MICAL3	ENSG00000243156.7	22	0.00047224	0.00850033	18	0.0279447	Yes	No
Esophagus-Mucosa	493	PEX26	ENSG00000215193.12	22	0.000932002	0.014912	16	0.0340703	Yes	No
Esophagus-Mucosa	493	TUBA8	ENSG00000183785.14	22	0.00120678	0.0193085	16	0.0380047	Yes	No
Esophagus-Mucosa	493	USP18	ENSG00000184979.9	22	0.00236842	0.0378947	16	0.0541059	No	No
Esophagus-Mucosa	493	TMEM191B	ENSG00000278558.4	22	0.00492498	0.0689497	14	0.0810362	No	No
Esophagus-Mucosa	493	DGCR6	ENSG00000183628.12	22	0.000544048	0.00761668	14	0.0271853	Yes	No
Esophagus-Mucosa	493	PRODH	ENSG00000100033.16	22	0.00110863	0.0155208	14	0.0346423	Yes	No
Esophagus-Mucosa	493	DGCR9	ENSG00000273032.1	22	0.00305777	0.0428088	14	0.0581162	No	No
Esophagus-Mucosa	493	DGCR2	ENSG00000070413.19	22	0.00142799	0.0199918	14	0.0385465	Yes	No
Esophagus-Mucosa	493	AC004471.10	ENSG00000272682.1	22	8.18183e-05	0.00114546	14	0.0185986	Yes	No
Esophagus-Mucosa	493	DGCR14	ENSG00000100056.11	22	0.000426567	0.00597194	14	0.0256023	Yes	No
Esophagus-Mucosa	493	SLC25A1	ENSG00000100075.9	22	0.00131665	0.0184331	14	0.0372389	Yes	No
Esophagus-Mucosa	493	CLTCL1	ENSG00000070371.15	22	0.00159347	0.023902	15	0.0418379	Yes	No
Esophagus-Mucosa	493	HIRA	ENSG00000100084.14	22	0.00241165	0.0385864	16	0.0546362	No	No
Esophagus-Mucosa	493	MRPL40	ENSG00000185608.8	22	5.28938e-05	0.000846301	16	0.017689	Yes	No
Esophagus-Mucosa	493	C22orf39	ENSG00000242259.8	22	0.000207249	0.00352324	17	0.0225932	Yes	No
Esophagus-Mucosa	493	UFD1L	ENSG00000070010.18	22	0.000670917	0.0114056	17	0.0308278	Yes	No
Esophagus-Mucosa	493	CDC45	ENSG00000093009.9	22	0.00224447	0.038156	17	0.0543082	No	No
Esophagus-Mucosa	493	CLDN5	ENSG00000184113.9	22	0.00396889	0.0674712	17	0.0797025	No	No
Esophagus-Mucosa	493	SEPT5	ENSG00000184702.17	22	0.000608378	0.0115592	19	0.0309345	Yes	No
Esophagus-Mucosa	493	TBX1	ENSG00000184058.12	22	0.00228276	0.0456552	20	0.0606167	No	No
Esophagus-Mucosa	493	GNB1L	ENSG00000185838.13	22	5.0728e-05	0.00101456	20	0.0181927	Yes	No
Esophagus-Mucosa	493	C22orf29	ENSG00000215012.8	22	0.00105266	0.0210532	20	0.0393313	Yes	No
Esophagus-Mucosa	493	TXNRD2	ENSG00000184470.20	22	0.000301437	0.00633017	21	0.0259089	Yes	No
Esophagus-Mucosa	493	COMT	ENSG00000093010.13	22	0.000527149	0.0110701	21	0.0304512	Yes	No
Esophagus-Mucosa	493	ARVCF	ENSG00000099889.13	22	0.00012727	0.00279993	22	0.0214967	Yes	No
Esophagus-Mucosa	493	TANGO2	ENSG00000183597.15	22	6.36277e-05	0.00139981	22	0.0191737	Yes	No
Esophagus-Mucosa	493	DGCR8	ENSG00000128191.15	22	0.00177144	0.0372002	21	0.05354	No	No
Esophagus-Mucosa	493	TRMT2A	ENSG00000099899.14	22	0.000687373	0.0144348	21	0.0336437	Yes	No
Esophagus-Mucosa	493	RANBP1	ENSG00000099901.16	22	0.00149255	0.0313437	21	0.0483853	Yes	No
Esophagus-Mucosa	493	ZDHHC8	ENSG00000099904.15	22	0.00134775	0.0283027	21	0.0457559	Yes	No
Esophagus-Mucosa	493	CCDC188	ENSG00000234409.6	22	0.000249337	0.00523607	21	0.0246855	Yes	No
Esophagus-Mucosa	493	LINC00896	ENSG00000236499.2	22	0.00114629	0.0229258	20	0.041027	Yes	No
Esophagus-Mucosa	493	RTN4R	ENSG00000040608.13	22	0.00116358	0.0232716	20	0.041352	Yes	No
Esophagus-Mucosa	493	DGCR6L	ENSG00000128185.9	22	0.000441195	0.00838271	19	0.0278407	Yes	No
Esophagus-Mucosa	493	ZNF74	ENSG00000185252.18	22	0.00119626	0.0227289	19	0.0408541	Yes	No
Esophagus-Mucosa	493	SCARF2	ENSG00000244486.8	22	0.00119691	0.0215444	18	0.0397633	Yes	No
Esophagus-Mucosa	493	KLHL22	ENSG00000099910.16	22	3.82429e-05	0.000688372	18	0.017292	Yes	No
Esophagus-Mucosa	493	MED15	ENSG00000099917.17	22	4.84383e-05	0.000871889	18	0.0177825	Yes	No
Esophagus-Mucosa	493	PI4KA	ENSG00000241973.10	22	0.00439012	0.0790221	18	0.0902554	No	No
Esophagus-Mucosa	493	SERPIND1	ENSG00000099937.10	22	0.00111106	0.0188881	17	0.0376309	Yes	No
Esophagus-Mucosa	493	SNAP29	ENSG00000099940.11	22	0.00684259	0.116324	17	0.12484	No	No
Esophagus-Mucosa	493	CRKL	ENSG00000099942.12	22	6.37661e-05	0.00108402	17	0.0184277	Yes	No
Esophagus-Mucosa	493	LINC01637	ENSG00000237476.1	22	0.0114302	0.182882	16	0.187632	No	No
Esophagus-Mucosa	493	AIFM3	ENSG00000183773.15	22	0.000251369	0.0040219	16	0.0232256	Yes	No
Esophagus-Mucosa	493	LZTR1	ENSG00000099949.18	22	0.00239981	0.0383969	16	0.0545016	No	No
Esophagus-Mucosa	493	XXbac-B135H6.18	ENSG00000272829.1	22	0.00196129	0.0313807	16	0.0484161	Yes	No
Esophagus-Mucosa	493	THAP7	ENSG00000184436.11	22	0.00193092	0.0308947	16	0.0480014	Yes	No
Esophagus-Mucosa	493	P2RX6	ENSG00000099957.16	22	0.00128564	0.0205702	16	0.0389393	Yes	No
Esophagus-Mucosa	493	SLC7A4	ENSG00000099960.12	22	0.000794139	0.0127062	16	0.032075	Yes	No
Esophagus-Mucosa	493	LRRC74B	ENSG00000187905.10	22	0.000125617	0.00200987	16	0.0202481	Yes	No
Esophagus-Mucosa	493	HIC2	ENSG00000169635.9	22	0.00155981	0.0296363	19	0.0469893	Yes	No
Esophagus-Mucosa	493	TMEM191C	ENSG00000206140.10	22	0.0021643	0.0411218	19	0.0567575	No	No
Esophagus-Mucosa	493	UBE2L3	ENSG00000185651.14	22	0.00571348	0.11427	20	0.12295	No	No
Esophagus-Mucosa	493	YDJC	ENSG00000161179.13	22	0.00283196	0.0538073	19	0.0674321	No	No
Esophagus-Mucosa	493	CCDC116	ENSG00000161180.10	22	0.000759902	0.0144381	19	0.0336437	Yes	No
Esophagus-Mucosa	493	SDF2L1	ENSG00000128228.4	22	0.000457116	0.00868521	19	0.0281063	Yes	No
Esophagus-Mucosa	493	PPIL2	ENSG00000100023.18	22	0.000680662	0.0136132	20	0.0329395	Yes	No
Esophagus-Mucosa	493	YPEL1	ENSG00000100027.14	22	0.00795964	0.159193	20	0.165183	No	No
Esophagus-Mucosa	493	MAPK1	ENSG00000100030.14	22	0.000818041	0.0179969	22	0.0368953	Yes	No
Esophagus-Mucosa	493	PPM1F	ENSG00000100034.13	22	0.00266083	0.0558775	21	0.0693206	No	No
Esophagus-Mucosa	493	TOP3B	ENSG00000100038.19	22	0.00155487	0.0326523	21	0.0494995	Yes	No
Esophagus-Mucosa	493	IGLV4-69	ENSG00000211637.2	22	5.21109e-05	0.00109433	21	0.0184277	Yes	No
Esophagus-Mucosa	493	IGLV8-61	ENSG00000211638.2	22	0.00068574	0.0137148	20	0.0330175	Yes	No
Esophagus-Mucosa	493	IGLV4-60	ENSG00000211639.2	22	0.0001145	0.00240449	21	0.0208603	Yes	No
Esophagus-Mucosa	493	IGLV6-57	ENSG00000211640.4	22	0.000183935	0.00386264	21	0.0230324	Yes	No
Esophagus-Mucosa	493	IGLV10-54	ENSG00000211642.3	22	0.000111465	0.00234076	21	0.0207924	Yes	No
Esophagus-Mucosa	493	CH17-264L24.1	ENSG00000279278.1	22	0.00128425	0.0282535	22	0.04571	Yes	No
Esophagus-Mucosa	493	LL22NC03-2H8.5	ENSG00000274422.1	22	3.22648e-05	0.000709825	22	0.017371	Yes	No
Esophagus-Mucosa	493	LL22NC03-2H8.4	ENSG00000234630.1	22	0.00072033	0.0158473	22	0.034908	Yes	No
Esophagus-Mucosa	493	IGLV5-52	ENSG00000211643.2	22	5.8901e-05	0.00129582	22	0.0190006	Yes	No
Esophagus-Mucosa	493	IGLV1-51	ENSG00000211644.3	22	4.77963e-05	0.00105152	22	0.0182175	Yes	No
Esophagus-Mucosa	493	IGLV1-50	ENSG00000211645.2	22	0.000646484	0.0142226	22	0.0334691	Yes	No
Esophagus-Mucosa	493	IGLV9-49	ENSG00000223350.2	22	0.000103332	0.00237663	23	0.0208183	Yes	No
Esophagus-Mucosa	493	IGLV1-47	ENSG00000211648.2	22	0.000672209	0.0154608	23	0.0346043	Yes	No
Esophagus-Mucosa	493	IGLV7-46	ENSG00000211649.3	22	0.00138376	0.0318265	23	0.0487892	Yes	No
Esophagus-Mucosa	493	IGLV5-45	ENSG00000211650.2	22	0.000350741	0.00806704	23	0.0275804	Yes	No
Esophagus-Mucosa	493	IGLV1-44	ENSG00000211651.3	22	0.00197505	0.0454261	23	0.0604264	No	No
Esophagus-Mucosa	493	IGLV7-43	ENSG00000211652.2	22	0.000438054	0.0100752	23	0.0293715	Yes	No
Esophagus-Mucosa	493	IGLV1-40	ENSG00000211653.2	22	0.00358969	0.0861526	24	0.0968365	No	No
Esophagus-Mucosa	493	IGLV5-37	ENSG00000211654.2	22	0.00392097	0.0941032	24	0.10406	No	No
Esophagus-Mucosa	493	IGLV1-36	ENSG00000211655.3	22	0.00405543	0.0973303	24	0.106987	No	No
Esophagus-Mucosa	493	ZNF280B	ENSG00000275004.3	22	2.94404e-05	0.000736009	25	0.0174074	Yes	No
Esophagus-Mucosa	493	IGLV3-27	ENSG00000211658.2	22	6.7078e-05	0.00181111	27	0.0198307	Yes	No
Esophagus-Mucosa	493	IGLV3-25	ENSG00000211659.2	22	0.00115642	0.0312233	27	0.0482784	Yes	No
Esophagus-Mucosa	493	IGLV2-23	ENSG00000211660.3	22	0.00080275	0.0216743	27	0.0398935	Yes	No
Esophagus-Mucosa	493	IGLV3-21	ENSG00000211662.2	22	0.00830347	0.21589	26	0.219351	No	No
Esophagus-Mucosa	493	IGLV3-19	ENSG00000211663.2	22	0.0021139	0.0549615	26	0.0684929	No	No
Esophagus-Mucosa	493	IGLV2-18	ENSG00000211664.2	22	0.000744485	0.0193566	26	0.0380371	Yes	No
Esophagus-Mucosa	493	IGLV3-16	ENSG00000211665.2	22	0.000762678	0.0198296	26	0.0384504	Yes	No
Esophagus-Mucosa	493	IGLV2-14	ENSG00000211666.2	22	0.000844395	0.0227987	27	0.0409201	Yes	No
Esophagus-Mucosa	493	IGLV3-12	ENSG00000211667.2	22	0.000865844	0.0233778	27	0.0414449	Yes	No
Esophagus-Mucosa	493	IGLV2-11	ENSG00000211668.2	22	0.00119609	0.0322944	27	0.0491983	Yes	No
Esophagus-Mucosa	493	IGLV3-10	ENSG00000211669.2	22	0.000433176	0.0116958	27	0.031036	Yes	No
Esophagus-Mucosa	493	IGLV3-9	ENSG00000211670.2	22	0.000501862	0.0135503	27	0.0328473	Yes	No
Esophagus-Mucosa	493	IGLV2-8	ENSG00000278196.3	22	0.00110595	0.0298606	27	0.0471995	Yes	No
Esophagus-Mucosa	493	IGLV4-3	ENSG00000211672.2	22	0.00759149	0.212562	28	0.216129	No	No
Esophagus-Mucosa	493	IGLV3-1	ENSG00000211673.2	22	0.0018326	0.0513127	28	0.0652896	No	No
Esophagus-Mucosa	493	IGLJ1	ENSG00000211674.2	22	0.00109235	0.0305857	28	0.0477555	Yes	No
Esophagus-Mucosa	493	IGLC1	ENSG00000211675.2	22	0.00603169	0.168887	28	0.174298	No	No
Esophagus-Mucosa	493	IGLJ2	ENSG00000211676.2	22	0.000924497	0.0258859	28	0.0435593	Yes	No
Esophagus-Mucosa	493	IGLC2	ENSG00000211677.2	22	0.000688161	0.0192685	28	0.0379962	Yes	No
Esophagus-Mucosa	493	IGLJ3	ENSG00000211678.2	22	0.0014171	0.0396787	28	0.0555666	No	No
Esophagus-Mucosa	493	IGLC3	ENSG00000211679.2	22	0.000464835	0.0130154	28	0.0323212	Yes	No
Esophagus-Mucosa	493	IGLC7	ENSG00000211685.3	22	0.00112259	0.0314325	28	0.048455	Yes	No
Esophagus-Mucosa	493	RSPH14	ENSG00000100218.11	22	0.0016958	0.0474825	28	0.0620332	No	No
Esophagus-Mucosa	493	GNAZ	ENSG00000128266.8	22	0.000634077	0.0177541	28	0.0367072	Yes	No
Esophagus-Mucosa	493	RAB36	ENSG00000100228.12	22	0.000326532	0.00848984	26	0.02794	Yes	No
Esophagus-Mucosa	493	BCR	ENSG00000186716.20	22	3.97726e-05	0.00107386	27	0.0183881	Yes	No
Esophagus-Mucosa	493	KB-208E9.1	ENSG00000272733.1	22	0.0020798	0.0436759	21	0.0588355	No	No
Esophagus-Mucosa	493	DRICH1	ENSG00000189269.12	22	0.0014408	0.0302567	21	0.0474571	Yes	No
Esophagus-Mucosa	493	RGL4	ENSG00000159496.14	22	0.00181025	0.0362051	20	0.0527392	No	No
Esophagus-Mucosa	493	ZNF70	ENSG00000187792.4	22	1.2544e-05	0.000250881	20	0.015014	Yes	No
Esophagus-Mucosa	493	VPREB3	ENSG00000128218.7	22	0.00122331	0.0244661	20	0.0423271	Yes	No
Esophagus-Mucosa	493	CHCHD10	ENSG00000250479.8	22	0.00185977	0.0353357	19	0.0519822	No	No
Esophagus-Mucosa	493	MMP11	ENSG00000099953.9	22	0.00247815	0.049563	20	0.0637492	No	No
Esophagus-Mucosa	493	SMARCB1	ENSG00000099956.18	22	0.00186072	0.0372145	20	0.0535499	No	No
Esophagus-Mucosa	493	DERL3	ENSG00000099958.14	22	0.00258717	0.0517434	20	0.0656055	No	No
Esophagus-Mucosa	493	SLC2A11	ENSG00000133460.19	22	0.000231625	0.00463251	20	0.0239643	Yes	No
Esophagus-Mucosa	493	MIF	ENSG00000240972.1	22	0.0029595	0.0591901	20	0.0722207	No	No
Esophagus-Mucosa	493	AP000350.5	ENSG00000273295.1	22	0.000605096	0.0121019	20	0.0315328	Yes	No
Esophagus-Mucosa	493	GSTT2B	ENSG00000133433.10	22	1.16079e-05	0.000232158	20	0.0148823	Yes	No
Esophagus-Mucosa	493	DDTL	ENSG00000099974.7	22	0.00219862	0.0439724	20	0.0590859	No	No
Esophagus-Mucosa	493	KB-226F1.2	ENSG00000272787.1	22	0.000230264	0.00460528	20	0.0239643	Yes	No
Esophagus-Mucosa	493	DDT	ENSG00000099977.13	22	0.00607784	0.121557	20	0.129612	No	No
Esophagus-Mucosa	493	CABIN1	ENSG00000099991.17	22	0.000164272	0.00344971	21	0.0224894	Yes	No
Esophagus-Mucosa	493	SUSD2	ENSG00000099994.10	22	0.000985121	0.0197024	20	0.0383641	Yes	No
Esophagus-Mucosa	493	GGT5	ENSG00000099998.17	22	0.00126012	0.0264626	21	0.0440752	Yes	No
Esophagus-Mucosa	493	SPECC1L	ENSG00000100014.19	22	0.000222982	0.00512857	23	0.0245826	Yes	No
Esophagus-Mucosa	493	ADORA2A	ENSG00000128271.21	22	0.00223923	0.0470238	21	0.0616582	No	No
Esophagus-Mucosa	493	UPB1	ENSG00000100024.14	22	0.000640491	0.0128098	20	0.0321798	Yes	No
Esophagus-Mucosa	493	GUCD1	ENSG00000138867.16	22	0.00130391	0.0260781	20	0.0437449	Yes	No
Esophagus-Mucosa	493	SNRPD3	ENSG00000100028.11	22	0.000326885	0.00653769	20	0.0261034	Yes	No
Esophagus-Mucosa	493	LRRC75B	ENSG00000178026.12	22	0.0020647	0.041294	20	0.0568762	No	No
Esophagus-Mucosa	493	GGT1	ENSG00000100031.18	22	0.000832594	0.0158193	19	0.0348957	Yes	No
Esophagus-Mucosa	493	SGSM1	ENSG00000167037.18	22	0.00179396	0.0340853	19	0.0508193	No	No
Esophagus-Mucosa	493	KIAA1671	ENSG00000197077.13	22	0.00010025	0.00190474	19	0.020185	Yes	No
Esophagus-Mucosa	493	CRYBB3	ENSG00000100053.9	22	0.00434543	0.0782178	18	0.0894933	No	No
Esophagus-Mucosa	493	CTA-221G9.7	ENSG00000236641.1	22	0.000371083	0.00667949	18	0.0262831	Yes	No
Esophagus-Mucosa	493	CRYBB2	ENSG00000244752.2	22	0.00757448	0.136341	18	0.143422	No	No
Esophagus-Mucosa	493	LRP5L	ENSG00000100068.11	22	7.92169e-05	0.00158434	20	0.0194796	Yes	No
Esophagus-Mucosa	493	GRK3	ENSG00000100077.14	22	0.00327358	0.0720188	22	0.0837383	No	No
Esophagus-Mucosa	493	MYO18B	ENSG00000133454.15	22	0.000629345	0.0157336	25	0.0348121	Yes	No
Esophagus-Mucosa	493	ASPHD2	ENSG00000128203.6	22	4.3125e-05	0.00094875	22	0.0181225	Yes	No
Esophagus-Mucosa	493	HPS4	ENSG00000100099.20	22	0.00122293	0.0269044	22	0.0445332	Yes	No
Esophagus-Mucosa	493	SRRD	ENSG00000100104.13	22	0.00116123	0.025547	22	0.0432698	Yes	No
Esophagus-Mucosa	493	TFIP11	ENSG00000100109.16	22	6.32133e-05	0.00145391	23	0.0191848	Yes	No
Esophagus-Mucosa	493	TPST2	ENSG00000128294.15	22	0.000375846	0.00864445	23	0.0280689	Yes	No
Esophagus-Mucosa	493	CRYBB1	ENSG00000100122.5	22	1.79675e-05	0.000413252	23	0.0162013	Yes	No
Esophagus-Mucosa	493	MIAT	ENSG00000225783.6	22	0.00120095	0.0288227	24	0.0462529	Yes	No
Esophagus-Mucosa	493	MIATNB	ENSG00000244625.5	22	5.0747e-05	0.00126867	25	0.0188642	Yes	No
Esophagus-Mucosa	493	LINC01422	ENSG00000223704.1	22	0.00162807	0.0390736	24	0.0550738	No	No
Esophagus-Mucosa	493	LINC01422	ENSG00000235271.5	22	0.000366459	0.00879502	24	0.0281607	Yes	No
Esophagus-Mucosa	493	LINC01638	ENSG00000233521.5	22	0.00407079	0.0936282	23	0.1036	No	No
Esophagus-Mucosa	493	MN1	ENSG00000169184.5	22	0.0038762	0.0736479	19	0.0852858	No	No
Esophagus-Mucosa	493	PITPNB	ENSG00000180957.17	22	0.00287037	0.0516666	18	0.0655269	No	No
Esophagus-Mucosa	493	TTC28	ENSG00000100154.14	22	0.000691253	0.0152076	22	0.0342863	Yes	No
Esophagus-Mucosa	493	CHEK2	ENSG00000183765.20	22	0.00141324	0.0183721	13	0.0371932	Yes	No
Esophagus-Mucosa	493	HSCB	ENSG00000100209.9	22	0.00153912	0.0184694	12	0.0372517	Yes	No
Esophagus-Mucosa	493	CCDC117	ENSG00000159873.9	22	0.00801373	0.0961648	12	0.105922	No	No
Esophagus-Mucosa	493	XBP1	ENSG00000100219.16	22	0.00537248	0.0644698	12	0.0770141	No	No
Esophagus-Mucosa	493	ZNRF3	ENSG00000183579.15	22	0.00234961	0.0328946	14	0.0497503	Yes	No
Esophagus-Mucosa	493	C22orf31	ENSG00000100249.4	22	0.000465283	0.00604868	13	0.025714	Yes	No
Esophagus-Mucosa	493	KREMEN1	ENSG00000183762.12	22	0.0043597	0.0566761	13	0.069991	No	No
Esophagus-Mucosa	493	EMID1	ENSG00000186998.15	22	0.00301112	0.0391446	13	0.0551253	No	No
Esophagus-Mucosa	493	RHBDD3	ENSG00000100263.13	22	0.0063396	0.0824148	13	0.0933525	No	No
Esophagus-Mucosa	493	EWSR1	ENSG00000182944.17	22	0.00174983	0.0227478	13	0.0408705	Yes	No
Esophagus-Mucosa	493	GAS2L1	ENSG00000185340.15	22	0.0105007	0.136509	13	0.143574	No	No
Esophagus-Mucosa	493	RASL10A	ENSG00000100276.9	22	0.00339479	0.0441322	13	0.0592375	No	No
Esophagus-Mucosa	493	AP1B1	ENSG00000100280.16	22	0.000697729	0.0097682	14	0.029061	Yes	No
Esophagus-Mucosa	493	NEFH	ENSG00000100285.9	22	0.0153658	0.215121	14	0.218607	No	No
Esophagus-Mucosa	493	THOC5	ENSG00000100296.13	22	0.00140572	0.0210858	15	0.0393613	Yes	No
Esophagus-Mucosa	493	NIPSNAP1	ENSG00000184117.11	22	0.0027293	0.0409395	15	0.05659	No	No
Esophagus-Mucosa	493	NF2	ENSG00000186575.17	22	0.00106276	0.0170041	16	0.0361197	Yes	No
Esophagus-Mucosa	493	CABP7	ENSG00000100314.3	22	0.00300809	0.0481294	16	0.0625796	No	No
Esophagus-Mucosa	493	ZMAT5	ENSG00000100319.12	22	0.0024926	0.0398816	16	0.055709	No	No
Esophagus-Mucosa	493	UQCR10	ENSG00000184076.13	22	7.9542e-06	0.000127267	16	0.0140177	Yes	No
Esophagus-Mucosa	493	ASCC2	ENSG00000100325.14	22	0.00191037	0.0305658	16	0.0477329	Yes	No
Esophagus-Mucosa	493	MTMR3	ENSG00000100330.15	22	0.00020914	0.00334624	16	0.0223639	Yes	No
Esophagus-Mucosa	493	LIF	ENSG00000128342.4	22	0.00125237	0.0187855	15	0.0375284	Yes	No
Esophagus-Mucosa	493	OSM	ENSG00000099985.3	22	0.00331336	0.0497005	15	0.0638659	No	No
Esophagus-Mucosa	493	GATSL3	ENSG00000239282.7	22	8.72304e-05	0.00130846	15	0.0190063	Yes	No
Esophagus-Mucosa	493	TBC1D10A	ENSG00000099992.15	22	0.00105668	0.0158502	15	0.0349101	Yes	No
Esophagus-Mucosa	493	SF3A1	ENSG00000099995.18	22	0.00133836	0.0200755	15	0.0386114	Yes	No
Esophagus-Mucosa	493	CCDC157	ENSG00000187860.10	22	0.00466916	0.0700374	15	0.0820035	No	No
Esophagus-Mucosa	493	RNF215	ENSG00000099999.14	22	0.00680859	0.108937	16	0.117955	No	No
Esophagus-Mucosa	493	SEC14L2	ENSG00000100003.17	22	0.000312973	0.0046946	15	0.0240812	Yes	No
Esophagus-Mucosa	493	MTFP1	ENSG00000242114.5	22	0.000908106	0.0136216	15	0.0329506	Yes	No
Esophagus-Mucosa	493	RP4-539M6.22	ENSG00000273428.3	22	0.00163192	0.0244788	15	0.0423295	Yes	No
Esophagus-Mucosa	493	SEC14L3	ENSG00000100012.11	22	0.00028627	0.00429404	15	0.0236446	Yes	No
Esophagus-Mucosa	493	SEC14L4	ENSG00000133488.14	22	0.000498405	0.00747607	15	0.0270545	Yes	No
Esophagus-Mucosa	493	SEC14L6	ENSG00000214491.8	22	0.000659836	0.00989754	15	0.0291532	Yes	No
Esophagus-Mucosa	493	GAL3ST1	ENSG00000128242.12	22	0.0188441	0.282661	15	0.284567	No	No
Esophagus-Mucosa	493	PES1	ENSG00000100029.17	22	0.00284083	0.0426124	15	0.0579397	No	No
Esophagus-Mucosa	493	TCN2	ENSG00000185339.8	22	0.00196283	0.0274796	14	0.0450997	Yes	No
Esophagus-Mucosa	493	SLC35E4	ENSG00000100036.12	22	2.43795e-05	0.000365693	15	0.0159502	Yes	No
Esophagus-Mucosa	493	DUSP18	ENSG00000167065.13	22	0.000885719	0.0132858	15	0.0325937	Yes	No
Esophagus-Mucosa	493	OSBP2	ENSG00000184792.15	22	0.00159614	0.0239421	15	0.0418636	Yes	No
Esophagus-Mucosa	493	MORC2	ENSG00000133422.12	22	0.00041974	0.00587636	14	0.0255469	Yes	No
Esophagus-Mucosa	493	SMTN	ENSG00000183963.18	22	0.000157777	0.00236665	15	0.0208183	Yes	No
Esophagus-Mucosa	493	SELENOM	ENSG00000198832.10	22	0.000447743	0.00671615	15	0.0263072	Yes	No
Esophagus-Mucosa	493	INPP5J	ENSG00000185133.13	22	0.000505032	0.00757547	15	0.0271446	Yes	No
Esophagus-Mucosa	493	PLA2G3	ENSG00000100078.3	22	0.0108275	0.162413	15	0.168227	No	No
Esophagus-Mucosa	493	RNF185	ENSG00000138942.15	22	0.000627478	0.00941217	15	0.0286701	Yes	No
Esophagus-Mucosa	493	LIMK2	ENSG00000182541.17	22	0.00682949	0.109272	16	0.118237	No	No
Esophagus-Mucosa	493	PIK3IP1	ENSG00000100100.12	22	0.00303646	0.0485834	16	0.0629453	No	No
Esophagus-Mucosa	493	PATZ1	ENSG00000100105.17	22	0.000749434	0.0127404	17	0.0321036	Yes	No
Esophagus-Mucosa	493	LINC01521	ENSG00000213888.3	22	0.000654755	0.0111308	17	0.0304921	Yes	No
Esophagus-Mucosa	493	DRG1	ENSG00000185721.12	22	0.00188367	0.033906	18	0.0506681	No	No
Esophagus-Mucosa	493	EIF4ENIF1	ENSG00000184708.17	22	0.000286941	0.00516493	18	0.0246495	Yes	No
Esophagus-Mucosa	493	SFI1	ENSG00000198089.15	22	0.00105743	0.0200912	19	0.0386134	Yes	No
Esophagus-Mucosa	493	PISD	ENSG00000241878.11	22	1.21653e-05	0.000231141	19	0.0148823	Yes	No
Esophagus-Mucosa	493	PRR14L	ENSG00000183530.13	22	0.00153891	0.0292392	19	0.0466365	Yes	No
Esophagus-Mucosa	493	DEPDC5	ENSG00000100150.16	22	0.00259099	0.0518198	20	0.065666	No	No
Esophagus-Mucosa	493	YWHAH	ENSG00000128245.14	22	0.000149454	0.00283963	19	0.0215244	Yes	No
Esophagus-Mucosa	493	SLC5A1	ENSG00000100170.9	22	0.000163446	0.00326892	20	0.0221617	Yes	No
Esophagus-Mucosa	493	SLC5A4	ENSG00000100191.5	22	0.000440284	0.00924596	21	0.0285271	Yes	No
Esophagus-Mucosa	493	RFPL3S	ENSG00000205853.10	22	0.00482477	0.10132	21	0.110796	No	No
Esophagus-Mucosa	493	RTCB	ENSG00000100220.11	22	7.21143e-05	0.0015144	21	0.0193619	Yes	No
Esophagus-Mucosa	493	BPIFC	ENSG00000184459.8	22	0.00654698	0.144034	22	0.150684	No	No
Esophagus-Mucosa	493	FBXO7	ENSG00000100225.17	22	0.0030638	0.0643398	21	0.0768901	No	No
Esophagus-Mucosa	493	SYN3	ENSG00000185666.14	22	2.722e-05	0.000734939	27	0.0174074	Yes	No
Esophagus-Mucosa	493	TIMP3	ENSG00000100234.11	22	0.000226123	0.00520083	23	0.0246505	Yes	No
Esophagus-Mucosa	493	LARGE1	ENSG00000133424.20	22	0.00244767	0.0783253	32	0.0896047	No	No
Esophagus-Mucosa	493	HMGXB4	ENSG00000100281.13	22	0.000662016	0.0145643	22	0.0337397	Yes	No
Esophagus-Mucosa	493	TOM1	ENSG00000100284.20	22	0.000369097	0.00812014	22	0.0276317	Yes	No
Esophagus-Mucosa	493	HMOX1	ENSG00000100292.16	22	0.0003201	0.0067221	21	0.0263091	Yes	No
Esophagus-Mucosa	493	MCM5	ENSG00000100297.15	22	0.00449679	0.0944325	21	0.104359	No	No
Esophagus-Mucosa	493	RASD2	ENSG00000100302.6	22	0.00419778	0.0839556	20	0.0948146	No	No
Esophagus-Mucosa	493	MB	ENSG00000198125.12	22	0.00195358	0.0390717	20	0.0550738	No	No
Esophagus-Mucosa	493	APOL6	ENSG00000221963.5	22	0.00130286	0.0260571	20	0.043718	Yes	No
Esophagus-Mucosa	493	RBFOX2	ENSG00000100320.22	22	0.0010055	0.0231264	23	0.0412103	Yes	No
Esophagus-Mucosa	493	RP1-78B3.1	ENSG00000279652.1	22	0.00261767	0.0523535	20	0.0661694	No	No
Esophagus-Mucosa	493	APOL3	ENSG00000128284.19	22	0.00446794	0.0893588	20	0.0997152	No	No
Esophagus-Mucosa	493	APOL4	ENSG00000100336.17	22	0.000408219	0.00775616	19	0.0273468	Yes	No
Esophagus-Mucosa	493	APOL2	ENSG00000128335.13	22	0.000143469	0.00272592	19	0.0213962	Yes	No
Esophagus-Mucosa	493	APOL1	ENSG00000100342.20	22	0.000516022	0.00980443	19	0.0290855	Yes	No
Esophagus-Mucosa	493	MYH9	ENSG00000100345.20	22	0.00305535	0.0641623	21	0.0767143	No	No
Esophagus-Mucosa	493	RP4-633O19__A.1	ENSG00000223695.1	22	0.000542432	0.0108486	20	0.0302281	Yes	No
Esophagus-Mucosa	493	TXN2	ENSG00000100348.9	22	0.000348542	0.00697084	20	0.0265169	Yes	No
Esophagus-Mucosa	493	FOXRED2	ENSG00000100350.14	22	0.000123298	0.00246596	20	0.0210256	Yes	No
Esophagus-Mucosa	493	EIF3D	ENSG00000100353.17	22	0.000559801	0.011196	20	0.030548	Yes	No
Esophagus-Mucosa	493	IFT27	ENSG00000100360.14	22	0.000940452	0.0178686	19	0.0367871	Yes	No
Esophagus-Mucosa	493	NCF4	ENSG00000100365.14	22	0.000376398	0.00752795	20	0.0270802	Yes	No
Esophagus-Mucosa	493	CSF2RB	ENSG00000100368.13	22	0.00029286	0.0058572	20	0.0254924	Yes	No
Esophagus-Mucosa	493	TST	ENSG00000128311.13	22	0.000206405	0.00392169	19	0.0230641	Yes	No
Esophagus-Mucosa	493	MPST	ENSG00000128309.16	22	0.0030732	0.0583908	19	0.0715072	No	No
Esophagus-Mucosa	493	KCTD17	ENSG00000100379.17	22	0.00103709	0.0197047	19	0.0383643	Yes	No
Esophagus-Mucosa	493	TMPRSS6	ENSG00000187045.16	22	0.000756114	0.0151223	20	0.0342027	Yes	No
Esophagus-Mucosa	493	IL2RB	ENSG00000100385.13	22	0.000561952	0.011239	20	0.0306124	Yes	No
Esophagus-Mucosa	493	C1QTNF6	ENSG00000133466.13	22	0.00130918	0.0261836	20	0.0438453	Yes	No
Esophagus-Mucosa	493	RAC2	ENSG00000128340.14	22	0.00209091	0.0397272	19	0.0556124	No	No
Esophagus-Mucosa	493	CYTH4	ENSG00000100055.20	22	0.00429085	0.0815262	19	0.0926051	No	No
Esophagus-Mucosa	493	MFNG	ENSG00000100060.17	22	0.00095317	0.0171571	18	0.0362305	Yes	No
Esophagus-Mucosa	493	CARD10	ENSG00000100065.14	22	0.000580506	0.0104491	18	0.0297591	Yes	No
Esophagus-Mucosa	493	CDC42EP1	ENSG00000128283.6	22	0.000130859	0.00235547	18	0.0208183	Yes	No
Esophagus-Mucosa	493	LGALS2	ENSG00000100079.6	22	0.000508942	0.00865202	17	0.0280689	Yes	No
Esophagus-Mucosa	493	GGA1	ENSG00000100083.18	22	0.00122177	0.0207701	17	0.0391119	Yes	No
Esophagus-Mucosa	493	SH3BP1	ENSG00000100092.20	22	0.000132164	0.00224678	17	0.0206608	Yes	No
Esophagus-Mucosa	493	PDXP	ENSG00000241360.1	22	0.000310696	0.00528183	17	0.0247247	Yes	No
Esophagus-Mucosa	493	LGALS1	ENSG00000100097.11	22	0.000308794	0.00524949	17	0.0246946	Yes	No
Esophagus-Mucosa	493	NOL12	ENSG00000273899.4	22	0.000574969	0.00977448	17	0.029061	Yes	No
Esophagus-Mucosa	493	TRIOBP	ENSG00000100106.19	22	0.00012113	0.00218033	18	0.0205881	Yes	No
Esophagus-Mucosa	493	H1F0	ENSG00000189060.5	22	0.000401397	0.00682376	17	0.026419	Yes	No
Esophagus-Mucosa	493	GCAT	ENSG00000100116.16	22	0.000855172	0.0145379	17	0.0336917	Yes	No
Esophagus-Mucosa	493	ANKRD54	ENSG00000100124.14	22	0.025358	0.431085	17	0.431698	No	No
Esophagus-Mucosa	493	EIF3L	ENSG00000100129.17	22	0.00639615	0.108734	17	0.117778	No	No
Esophagus-Mucosa	493	MICALL1	ENSG00000100139.13	22	0.000564449	0.00959562	17	0.0289312	Yes	No
Esophagus-Mucosa	493	C22orf23	ENSG00000128346.10	22	0.00142705	0.0242598	17	0.0421514	Yes	No
Esophagus-Mucosa	493	POLR2F	ENSG00000100142.14	22	0.000345201	0.00552321	16	0.025165	Yes	No
Esophagus-Mucosa	493	PICK1	ENSG00000100151.15	22	0.00072023	0.0115237	16	0.0309333	Yes	No
Esophagus-Mucosa	493	SLC16A8	ENSG00000100156.10	22	0.00145386	0.0232618	16	0.0413429	Yes	No
Esophagus-Mucosa	493	BAIAP2L2	ENSG00000128298.16	22	0.0021095	0.0358616	17	0.0524557	No	No
Esophagus-Mucosa	493	CTA-228A9.3	ENSG00000272720.1	22	2.50436e-05	0.000400698	16	0.0162013	Yes	No
Esophagus-Mucosa	493	PLA2G6	ENSG00000184381.18	22	0.000398111	0.00716599	18	0.0268297	Yes	No
Esophagus-Mucosa	493	MAFF	ENSG00000185022.11	22	0.000346838	0.00589625	17	0.0255553	Yes	No
Esophagus-Mucosa	493	TMEM184B	ENSG00000198792.12	22	0.00555759	0.0944791	17	0.104397	No	No
Esophagus-Mucosa	493	CSNK1E	ENSG00000213923.11	22	7.67058e-05	0.001304	17	0.0190063	Yes	No
Esophagus-Mucosa	493	KDELR3	ENSG00000100196.10	22	0.00552868	0.0884589	16	0.0988674	No	No
Esophagus-Mucosa	493	DDX17	ENSG00000100201.20	22	0.00160738	0.025718	16	0.0434165	Yes	No
Esophagus-Mucosa	493	DMC1	ENSG00000100206.9	22	0.00129201	0.0206721	16	0.0390441	Yes	No
Esophagus-Mucosa	493	FAM227A	ENSG00000184949.15	22	0.00580058	0.0928092	16	0.102888	No	No
Esophagus-Mucosa	493	CBY1	ENSG00000100211.10	22	0.00345665	0.0553064	16	0.0687816	No	No
Esophagus-Mucosa	493	TOMM22	ENSG00000100216.5	22	0.00253157	0.0405052	16	0.0562191	No	No
Esophagus-Mucosa	493	JOSD1	ENSG00000100221.10	22	0.000739364	0.0118298	16	0.0311937	Yes	No
Esophagus-Mucosa	493	GTPBP1	ENSG00000100226.15	22	0.000102572	0.00164115	16	0.0195487	Yes	No
Esophagus-Mucosa	493	SUN2	ENSG00000100242.15	22	0.00157012	0.025122	16	0.0428924	Yes	No
Esophagus-Mucosa	493	DNAL4	ENSG00000100246.12	22	0.00225275	0.036044	16	0.0526069	No	No
Esophagus-Mucosa	493	NPTXR	ENSG00000221890.3	22	0.000250207	0.0037531	15	0.0228506	Yes	No
Esophagus-Mucosa	493	CBX6	ENSG00000183741.11	22	2.8832e-05	0.00043248	15	0.0162013	Yes	No
Esophagus-Mucosa	493	APOBEC3A	ENSG00000128383.12	22	0.00121042	0.0181563	15	0.0370014	Yes	No
Esophagus-Mucosa	493	APOBEC3B	ENSG00000179750.15	22	0.00203493	0.0325588	16	0.0494004	Yes	No
Esophagus-Mucosa	493	APOBEC3C	ENSG00000244509.3	22	0.00893988	0.143038	16	0.149779	No	No
Esophagus-Mucosa	493	APOBEC3D	ENSG00000243811.8	22	0.00709444	0.113511	16	0.122253	No	No
Esophagus-Mucosa	493	APOBEC3F	ENSG00000128394.16	22	0.00888162	0.142106	16	0.148927	No	No
Esophagus-Mucosa	493	APOBEC3G	ENSG00000239713.8	22	0.00289953	0.0463925	16	0.0612174	No	No
Esophagus-Mucosa	493	APOBEC3H	ENSG00000100298.15	22	0.000240425	0.00360638	15	0.0226549	Yes	No
Esophagus-Mucosa	493	CBX7	ENSG00000100307.12	22	0.00131263	0.0196895	15	0.0383489	Yes	No
Esophagus-Mucosa	493	PDGFB	ENSG00000100311.16	22	0.00016854	0.0025281	15	0.0211004	Yes	No
Esophagus-Mucosa	493	RPL3	ENSG00000100316.15	22	0.0010777	0.0150878	14	0.0341573	Yes	No
Esophagus-Mucosa	493	SYNGR1	ENSG00000100321.14	22	4.21807e-05	0.000632711	15	0.0171994	Yes	No
Esophagus-Mucosa	493	TAB1	ENSG00000100324.13	22	0.000238712	0.00358068	15	0.0226229	Yes	No
Esophagus-Mucosa	493	MGAT3	ENSG00000128268.11	22	0.0146546	0.205164	14	0.209044	No	No
Esophagus-Mucosa	493	MIEF1	ENSG00000100335.13	22	8.58137e-05	0.00120139	14	0.0186785	Yes	No
Esophagus-Mucosa	493	ATF4	ENSG00000128272.14	22	0.00758811	0.106234	14	0.115415	No	No
Esophagus-Mucosa	493	RPS19BP1	ENSG00000187051.8	22	0.0127072	0.177901	14	0.182851	No	No
Esophagus-Mucosa	493	CACNA1I	ENSG00000100346.17	22	0.00069442	0.0104163	15	0.0297385	Yes	No
Esophagus-Mucosa	493	ENTHD1	ENSG00000176177.9	22	0.00181112	0.0271668	15	0.0448118	Yes	No
Esophagus-Mucosa	493	GRAP2	ENSG00000100351.16	22	0.00964973	0.135096	14	0.142317	No	No
Esophagus-Mucosa	493	RP3-370M22.8	ENSG00000225528.3	22	6.75409e-05	0.000945572	14	0.0181089	Yes	No
Esophagus-Mucosa	493	FAM83F	ENSG00000133477.16	22	0.0141132	0.197584	14	0.201741	No	No
Esophagus-Mucosa	493	TNRC6B	ENSG00000100354.20	22	0.00158113	0.023717	15	0.0417018	Yes	No
Esophagus-Mucosa	493	ADSL	ENSG00000239900.12	22	0.000207752	0.00249302	12	0.0210478	Yes	No
Esophagus-Mucosa	493	SGSM3	ENSG00000100359.20	22	0.00142497	0.0170997	12	0.0361969	Yes	No
Esophagus-Mucosa	493	MKL1	ENSG00000196588.14	22	0.000599328	0.00719193	12	0.0268436	Yes	No
Esophagus-Mucosa	493	MCHR1	ENSG00000128285.4	22	0.00174979	0.0192477	11	0.0379923	Yes	No
Esophagus-Mucosa	493	SLC25A17	ENSG00000100372.14	22	0.000240436	0.00264479	11	0.021318	Yes	No
Esophagus-Mucosa	493	ST13	ENSG00000100380.13	22	0.00223196	0.0245515	11	0.0423824	Yes	No
Esophagus-Mucosa	493	XPNPEP3	ENSG00000196236.12	22	0.000204622	0.00245546	12	0.0210127	Yes	No
Esophagus-Mucosa	493	DNAJB7	ENSG00000172404.4	22	0.00270906	0.0297996	11	0.0471633	Yes	No
Esophagus-Mucosa	493	RBX1	ENSG00000100387.8	22	2.46022e-05	0.000295226	12	0.0152389	Yes	No
Esophagus-Mucosa	493	EP300	ENSG00000100393.12	22	0.0234203	0.304464	13	0.306009	No	No
Esophagus-Mucosa	493	L3MBTL2	ENSG00000100395.14	22	0.00151721	0.0197237	13	0.0383782	Yes	No
Esophagus-Mucosa	493	CHADL	ENSG00000100399.15	22	0.0160088	0.192106	12	0.196443	No	No
Esophagus-Mucosa	493	RANGAP1	ENSG00000100401.19	22	0.00063305	0.0075966	12	0.0271781	Yes	No
Esophagus-Mucosa	493	ZC3H7B	ENSG00000100403.11	22	0.00139847	0.0181801	13	0.0370113	Yes	No
Esophagus-Mucosa	493	TEF	ENSG00000167074.14	22	0.00038203	0.00496638	13	0.0244048	Yes	No
Esophagus-Mucosa	493	CTA-223H9.9	ENSG00000273424.1	22	0.00404419	0.0525744	13	0.0663583	No	No
Esophagus-Mucosa	493	TOB2	ENSG00000183864.4	22	0.00172435	0.0224165	13	0.0405398	Yes	No
Esophagus-Mucosa	493	PHF5A	ENSG00000100410.7	22	9.4187e-05	0.00122443	13	0.0187279	Yes	No
Esophagus-Mucosa	493	ACO2	ENSG00000100412.15	22	0.000567455	0.00794437	14	0.027511	Yes	No
Esophagus-Mucosa	493	POLR3H	ENSG00000100413.16	22	0.00965238	0.135133	14	0.142348	No	No
Esophagus-Mucosa	493	CSDC2	ENSG00000172346.14	22	0.00505719	0.0708007	14	0.0827206	No	No
Esophagus-Mucosa	493	PMM1	ENSG00000100417.11	22	0.0018734	0.0262276	14	0.0438919	Yes	No
Esophagus-Mucosa	493	DESI1	ENSG00000100418.7	22	0.000956738	0.0133943	14	0.0326836	Yes	No
Esophagus-Mucosa	493	XRCC6	ENSG00000196419.12	22	0.000513484	0.00718877	14	0.0268436	Yes	No
Esophagus-Mucosa	493	SNU13	ENSG00000100138.13	22	0.00159585	0.0239378	15	0.0418636	Yes	No
Esophagus-Mucosa	493	C22orf46	ENSG00000184208.10	22	0.000838952	0.0125843	15	0.0319687	Yes	No
Esophagus-Mucosa	493	MEI1	ENSG00000167077.12	22	0.00388482	0.0621571	16	0.0749168	No	No
Esophagus-Mucosa	493	CCDC134	ENSG00000100147.13	22	0.000479909	0.00719864	15	0.0268436	Yes	No
Esophagus-Mucosa	493	SREBF2	ENSG00000198911.11	22	0.00302176	0.0483482	16	0.0627706	No	No
Esophagus-Mucosa	493	SHISA8	ENSG00000234965.2	22	0.00563964	0.0902342	16	0.100457	No	No
Esophagus-Mucosa	493	TNFRSF13C	ENSG00000159958.6	22	0.00115881	0.018541	16	0.0372937	Yes	No
Esophagus-Mucosa	493	CENPM	ENSG00000100162.14	22	0.0019668	0.0314688	16	0.0484685	Yes	No
Esophagus-Mucosa	493	SEPT3	ENSG00000100167.19	22	0.000338262	0.00541219	16	0.0250165	Yes	No
Esophagus-Mucosa	493	WBP2NL	ENSG00000183066.14	22	0.00247796	0.0421254	17	0.0575564	No	No
Esophagus-Mucosa	493	NAGA	ENSG00000198951.11	22	0.0022916	0.0389572	17	0.0549801	No	No
Esophagus-Mucosa	493	FAM109B	ENSG00000177096.8	22	0.00604364	0.102742	17	0.112155	No	No
Esophagus-Mucosa	493	SMDT1	ENSG00000183172.8	22	0.0133473	0.226904	17	0.230051	No	No
Esophagus-Mucosa	493	NDUFA6	ENSG00000184983.9	22	0.00292179	0.0496704	17	0.0638407	No	No
Esophagus-Mucosa	493	CYP2D6	ENSG00000100197.20	22	0.00527949	0.0897514	17	0.100046	No	No
Esophagus-Mucosa	493	RP4-669P10.16	ENSG00000232710.1	22	0.00130447	0.0221761	17	0.0403284	Yes	No
Esophagus-Mucosa	493	RP4-669P10.20	ENSG00000281538.1	22	0.00249813	0.0424682	17	0.0578232	No	No
Esophagus-Mucosa	493	TCF20	ENSG00000100207.18	22	0.00187612	0.0356463	19	0.0522667	No	No
Esophagus-Mucosa	493	OGFRP1	ENSG00000182057.4	22	0.00112176	0.0201916	18	0.0386413	Yes	No
Esophagus-Mucosa	493	Z83851.4	ENSG00000233903.2	22	0.00104423	0.0187961	18	0.037541	Yes	No
Esophagus-Mucosa	493	CTA-989H11.1	ENSG00000273366.1	22	0.00693078	0.124754	18	0.132515	No	No
Esophagus-Mucosa	493	LINC01315	ENSG00000229891.1	22	0.00109155	0.019648	18	0.0383379	Yes	No
Esophagus-Mucosa	493	NFAM1	ENSG00000235568.6	22	0.000492852	0.00936419	19	0.0286635	Yes	No
Esophagus-Mucosa	493	RRP7A	ENSG00000189306.10	22	0.000179701	0.00341432	19	0.0224061	Yes	No
Esophagus-Mucosa	493	SERHL2	ENSG00000183569.17	22	0.000627582	0.0119241	19	0.0313024	Yes	No
Esophagus-Mucosa	493	POLDIP3	ENSG00000100227.17	22	0.000144305	0.0027418	19	0.0213962	Yes	No
Esophagus-Mucosa	493	CYB5R3	ENSG00000100243.20	22	0.00159007	0.0318014	20	0.0487724	Yes	No
Esophagus-Mucosa	493	A4GALT	ENSG00000128274.15	22	0.000940288	0.0188058	20	0.0375476	Yes	No
Esophagus-Mucosa	493	ARFGAP3	ENSG00000242247.10	22	0.00484877	0.101824	21	0.111258	No	No
Esophagus-Mucosa	493	PACSIN2	ENSG00000100266.18	22	2.98854e-05	0.000687365	23	0.017292	Yes	No
Esophagus-Mucosa	493	TTLL1	ENSG00000100271.16	22	0.000657055	0.0144552	22	0.0336498	Yes	No
Esophagus-Mucosa	493	BIK	ENSG00000100290.2	22	0.000447308	0.00984078	22	0.0291028	Yes	No
Esophagus-Mucosa	493	MCAT	ENSG00000100294.12	22	0.00196901	0.0433181	22	0.0585418	No	No
Esophagus-Mucosa	493	TSPO	ENSG00000100300.17	22	0.000748643	0.0164701	22	0.0355816	Yes	No
Esophagus-Mucosa	493	TTLL12	ENSG00000100304.12	22	0.000112	0.002464	22	0.0210256	Yes	No
Esophagus-Mucosa	493	SCUBE1	ENSG00000159307.18	22	8.4504e-06	0.00020281	24	0.0148823	Yes	No
Esophagus-Mucosa	493	EFCAB6	ENSG00000186976.14	22	0.000672321	0.0194973	29	0.0381714	Yes	No
Esophagus-Mucosa	493	SULT4A1	ENSG00000130540.13	22	0.000223233	0.00580407	26	0.0254544	Yes	No
Esophagus-Mucosa	493	PNPLA3	ENSG00000100344.10	22	0.00245143	0.0637372	26	0.076372	No	No
Esophagus-Mucosa	493	SAMM50	ENSG00000100347.14	22	0.00154377	0.0401379	26	0.0559222	No	No
Esophagus-Mucosa	493	PARVB	ENSG00000188677.14	22	0.000619913	0.0173576	28	0.0363819	Yes	No
Esophagus-Mucosa	493	PARVG	ENSG00000138964.16	22	9.87624e-05	0.00266659	27	0.0213472	Yes	No
Esophagus-Mucosa	493	KIAA1644	ENSG00000138944.7	22	3.61225e-05	0.000975308	27	0.0181927	Yes	No
Esophagus-Mucosa	493	LDOC1L	ENSG00000188636.3	22	0.00499435	0.134847	27	0.142082	No	No
Esophagus-Mucosa	493	PRR5	ENSG00000186654.20	22	0.00102857	0.0288001	28	0.0462291	Yes	No
Esophagus-Mucosa	493	ARHGAP8	ENSG00000241484.9	22	0.00303456	0.0849676	28	0.0957183	No	No
Esophagus-Mucosa	493	PHF21B	ENSG00000056487.15	22	2.09693e-05	0.00058714	28	0.0171639	Yes	No
Esophagus-Mucosa	493	NUP50-AS1	ENSG00000226328.6	22	0.00014268	0.00370967	26	0.0227809	Yes	No
Esophagus-Mucosa	493	CTA-217C2.2	ENSG00000273243.1	22	0.000287231	0.00746802	26	0.0270545	Yes	No
Esophagus-Mucosa	493	NUP50	ENSG00000093000.18	22	0.00118957	0.0309288	26	0.0480279	Yes	No
Esophagus-Mucosa	493	KIAA0930	ENSG00000100364.18	22	0.00227731	0.0569328	25	0.0702145	No	No
Esophagus-Mucosa	493	CTA-268H5.14	ENSG00000273287.2	22	0.00260946	0.0626271	24	0.0753235	No	No
Esophagus-Mucosa	493	FAM118A	ENSG00000100376.11	22	5.521e-06	0.000138025	25	0.0143221	Yes	No
Esophagus-Mucosa	493	RIBC2	ENSG00000128408.8	22	0.000220855	0.00530053	24	0.0247339	Yes	No
Esophagus-Mucosa	493	FBLN1	ENSG00000077942.18	22	0.000173856	0.00452024	26	0.0238394	Yes	No
Esophagus-Mucosa	493	ATXN10	ENSG00000130638.16	22	0.000852553	0.0221664	26	0.0403194	Yes	No
Esophagus-Mucosa	493	WNT7B	ENSG00000188064.9	22	0.000344925	0.0082782	24	0.0277657	Yes	No
Esophagus-Mucosa	493	CITF22-92A6.1	ENSG00000273145.1	22	0.00143024	0.0328954	23	0.0497503	Yes	No
Esophagus-Mucosa	493	PRR34	ENSG00000182257.6	22	0.000581119	0.0133657	23	0.0326519	Yes	No
Esophagus-Mucosa	493	RP6-109B7.2	ENSG00000231010.1	22	8.01764e-06	0.000184406	23	0.0148101	Yes	No
Esophagus-Mucosa	493	RP6-109B7.4	ENSG00000235159.1	22	0.00250295	0.0575679	23	0.0707443	No	No
Esophagus-Mucosa	493	MIRLET7BHG	ENSG00000197182.14	22	0.00203767	0.0468664	23	0.0615569	No	No
Esophagus-Mucosa	493	PPARA	ENSG00000186951.16	22	0.000791793	0.019003	24	0.0377522	Yes	No
Esophagus-Mucosa	493	CDPF1	ENSG00000205643.10	22	0.00160375	0.0368862	23	0.053282	No	No
Esophagus-Mucosa	493	PKDREJ	ENSG00000130943.6	22	0.00221808	0.0510157	23	0.0650338	No	No
Esophagus-Mucosa	493	TTC38	ENSG00000075234.16	22	3.00756e-05	0.000691739	23	0.017292	Yes	No
Esophagus-Mucosa	493	GTSE1-AS1	ENSG00000277232.2	22	0.000180472	0.00397039	22	0.0231813	Yes	No
Esophagus-Mucosa	493	GTSE1	ENSG00000075218.18	22	0.000260374	0.00598861	23	0.0256346	Yes	No
Esophagus-Mucosa	493	TRMU	ENSG00000100416.12	22	0.000422679	0.00972161	23	0.029061	Yes	No
Esophagus-Mucosa	493	CELSR1	ENSG00000075275.16	22	0.00238411	0.0572185	24	0.0704581	No	No
Esophagus-Mucosa	493	GRAMD4	ENSG00000075240.16	22	0.0012398	0.0285154	23	0.045977	Yes	No
Esophagus-Mucosa	493	CERK	ENSG00000100422.13	22	0.00188459	0.0414609	22	0.0570156	No	No
Esophagus-Mucosa	493	TBC1D22A	ENSG00000054611.13	22	0.000247018	0.00666949	27	0.0262776	Yes	No
Esophagus-Mucosa	493	LINC01644	ENSG00000218357.3	22	0.00289657	0.0753108	26	0.086844	No	No
Esophagus-Mucosa	493	FAM19A5	ENSG00000219438.8	22	0.00146808	0.0557872	38	0.0692439	No	No
Esophagus-Mucosa	493	C22orf34	ENSG00000188511.12	22	0.00100474	0.0361705	36	0.0527205	No	No
Esophagus-Mucosa	493	RP1-29C18.9	ENSG00000213279.2	22	0.000966618	0.0318984	33	0.0488484	Yes	No
Esophagus-Mucosa	493	BRD1	ENSG00000100425.18	22	0.00222354	0.0667062	30	0.0790639	No	No
Esophagus-Mucosa	493	RP3-522J7.6	ENSG00000260613.1	22	0.000869859	0.0252259	29	0.0429788	Yes	No
Esophagus-Mucosa	493	ZBED4	ENSG00000100426.6	22	0.0042578	0.119218	28	0.127488	No	No
Esophagus-Mucosa	493	ALG12	ENSG00000182858.13	22	1.97236e-05	0.000552261	28	0.0169551	Yes	No
Esophagus-Mucosa	493	CITF22-1A6.3	ENSG00000273192.1	22	0.000707324	0.0198051	28	0.0384467	Yes	No
Esophagus-Mucosa	493	CRELD2	ENSG00000184164.14	22	0.00132729	0.0358368	27	0.0524395	No	No
Esophagus-Mucosa	493	CITF22-49E9.3	ENSG00000278869.1	22	0.000111559	0.00301211	27	0.0217456	Yes	No
Esophagus-Mucosa	493	PIM3	ENSG00000198355.4	22	0.00147592	0.038374	26	0.0544819	No	No
Esophagus-Mucosa	493	MLC1	ENSG00000100427.15	22	0.00181814	0.0436354	24	0.0587945	No	No
Esophagus-Mucosa	493	MOV10L1	ENSG00000073146.15	22	0.000218322	0.00523972	24	0.0246855	Yes	No
Esophagus-Mucosa	493	PANX2	ENSG00000073150.13	22	0.000744563	0.0163804	22	0.0355111	Yes	No
Esophagus-Mucosa	493	TRABD	ENSG00000170638.9	22	0.00032536	0.00683257	21	0.026419	Yes	No
Esophagus-Mucosa	493	SELENOO	ENSG00000073169.13	22	0.00120809	0.0253698	21	0.0431109	Yes	No
Esophagus-Mucosa	493	TUBGCP6	ENSG00000128159.11	22	0.000743998	0.015624	21	0.034733	Yes	No
Esophagus-Mucosa	493	HDAC10	ENSG00000100429.17	22	0.00581442	0.116288	20	0.12481	No	No
Esophagus-Mucosa	493	MAPK12	ENSG00000188130.13	22	0.000289176	0.00578353	20	0.0254401	Yes	No
Esophagus-Mucosa	493	MAPK11	ENSG00000185386.14	22	0.000146588	0.00293177	20	0.021745	Yes	No
Esophagus-Mucosa	493	PLXNB2	ENSG00000196576.14	22	0.0026933	0.0511727	19	0.0651774	No	No
Esophagus-Mucosa	493	DENND6B	ENSG00000205593.11	22	0.000433556	0.00823756	19	0.0277397	Yes	No
Esophagus-Mucosa	493	PPP6R2	ENSG00000100239.15	22	0.000965512	0.0173792	18	0.03639	Yes	No
Esophagus-Mucosa	493	SBF1	ENSG00000100241.20	22	0.000713733	0.0114197	16	0.0308429	Yes	No
Esophagus-Mucosa	493	ADM2	ENSG00000128165.8	22	0.00595806	0.0893709	15	0.0997223	No	No
Esophagus-Mucosa	493	MIOX	ENSG00000100253.12	22	0.00180336	0.0270504	15	0.0446992	Yes	No
Esophagus-Mucosa	493	LMF2	ENSG00000100258.17	22	0.000200811	0.00301217	15	0.0217456	Yes	No
Esophagus-Mucosa	493	NCAPH2	ENSG00000025770.18	22	0.00349135	0.0523703	15	0.0661826	No	No
Esophagus-Mucosa	493	SCO2	ENSG00000130489.14	22	0.000445912	0.00668868	15	0.0262892	Yes	No
Esophagus-Mucosa	493	TYMP	ENSG00000025708.13	22	0.0004107	0.0061605	15	0.0257697	Yes	No
Esophagus-Mucosa	493	ODF3B	ENSG00000177989.13	22	0.000397663	0.00596495	15	0.0255965	Yes	No
Esophagus-Mucosa	493	CTA-384D8.35	ENSG00000272666.1	22	0.00305115	0.0457672	15	0.0606877	No	No
Esophagus-Mucosa	493	KLHDC7B	ENSG00000130487.5	22	0.00119546	0.0179318	15	0.0368455	Yes	No
Esophagus-Mucosa	493	SYCE3	ENSG00000217442.3	22	0.00354197	0.0495876	14	0.0637715	No	No
Esophagus-Mucosa	493	CPT1B	ENSG00000205560.12	22	2.09815e-05	0.000293741	14	0.0152389	Yes	No
Esophagus-Mucosa	493	CHKB	ENSG00000100288.19	22	0.00335816	0.0470142	14	0.0616546	No	No
Esophagus-Mucosa	493	MAPK8IP2	ENSG00000008735.13	22	0.00178049	0.0249269	14	0.04272	Yes	No
Esophagus-Mucosa	493	ARSA	ENSG00000100299.17	22	0.000593735	0.00831229	14	0.0277812	Yes	No
Esophagus-Mucosa	493	SHANK3	ENSG00000251322.7	22	0.00775438	0.100807	13	0.110313	No	No
Esophagus-Mucosa	493	ACR	ENSG00000100312.10	22	0.00120215	0.015628	13	0.0347376	Yes	No
Esophagus-Mucosa	493	RABL2B	ENSG00000079974.17	22	0.000105019	0.00126023	12	0.0188642	Yes	No
Esophagus-Muscularis	458	AP006222.2	ENSG00000228463.9	1	0.00111909	0.00559545	5	0.0238117	Yes	No
Esophagus-Muscularis	458	RP4-669L17.10	ENSG00000237094.11	1	0.000218805	0.00131283	6	0.0171488	Yes	No
Esophagus-Muscularis	458	RP11-206L10.9	ENSG00000237491.8	1	0.00705723	0.0564579	8	0.0697917	No	No
Esophagus-Muscularis	458	FAM87B	ENSG00000177757.2	1	0.000720142	0.00576113	8	0.0239767	Yes	No
Esophagus-Muscularis	458	LINC00115	ENSG00000225880.5	1	6.22714e-05	0.000560442	9	0.0160836	Yes	No
Esophagus-Muscularis	458	RP11-54O7.16	ENSG00000272438.1	1	0.00100502	0.00904516	9	0.0279615	Yes	No
Esophagus-Muscularis	458	RP11-54O7.1	ENSG00000230699.2	1	0.00159386	0.0143448	9	0.0330049	Yes	No
Esophagus-Muscularis	458	RP11-54O7.3	ENSG00000223764.2	1	0.000461043	0.00414939	9	0.0220438	Yes	No
Esophagus-Muscularis	458	SAMD11	ENSG00000187634.11	1	0.00176113	0.0158502	9	0.0343607	Yes	No
Esophagus-Muscularis	458	NOC2L	ENSG00000188976.10	1	0.0107877	0.107877	10	0.115976	No	No
Esophagus-Muscularis	458	KLHL17	ENSG00000187961.13	1	0.00261091	0.0261091	10	0.0434334	Yes	No
Esophagus-Muscularis	458	PLEKHN1	ENSG00000187583.10	1	0.000656189	0.00656189	10	0.0251166	Yes	No
Esophagus-Muscularis	458	PERM1	ENSG00000187642.9	1	0.0188525	0.188525	10	0.192463	No	No
Esophagus-Muscularis	458	RP11-54O7.17	ENSG00000272512.1	1	0.00227594	0.0227594	10	0.0405306	Yes	No
Esophagus-Muscularis	458	HES4	ENSG00000188290.10	1	0.000698693	0.00698693	10	0.0257165	Yes	No
Esophagus-Muscularis	458	ISG15	ENSG00000187608.8	1	0.000323519	0.00323519	10	0.0205028	Yes	No
Esophagus-Muscularis	458	AGRN	ENSG00000188157.14	1	0.00100557	0.0110613	11	0.0299851	Yes	No
Esophagus-Muscularis	458	RNF223	ENSG00000237330.2	1	0.000183937	0.0020233	11	0.0188555	Yes	No
Esophagus-Muscularis	458	C1orf159	ENSG00000131591.17	1	0.000418442	0.0050213	12	0.0231758	Yes	No
Esophagus-Muscularis	458	RP11-465B22.8	ENSG00000272141.1	1	0.000995846	0.0119502	12	0.0307465	Yes	No
Esophagus-Muscularis	458	TTLL10	ENSG00000162571.13	1	0.000185139	0.00222167	12	0.0190854	Yes	No
Esophagus-Muscularis	458	TNFRSF18	ENSG00000186891.13	1	0.0011095	0.013314	12	0.0319499	Yes	No
Esophagus-Muscularis	458	TNFRSF4	ENSG00000186827.10	1	0.000405743	0.00486892	12	0.0229096	Yes	No
Esophagus-Muscularis	458	SDF4	ENSG00000078808.16	1	0.00110174	0.0132209	12	0.0318832	Yes	No
Esophagus-Muscularis	458	B3GALT6	ENSG00000176022.4	1	0.00926919	0.11123	12	0.119056	No	No
Esophagus-Muscularis	458	C1QTNF12	ENSG00000184163.3	1	0.000966543	0.0115985	12	0.03039	Yes	No
Esophagus-Muscularis	458	RP5-902P8.12	ENSG00000260179.1	1	0.000116544	0.00151507	13	0.0175821	Yes	No
Esophagus-Muscularis	458	UBE2J2	ENSG00000160087.20	1	0.00935317	0.121591	13	0.128872	No	No
Esophagus-Muscularis	458	LINC01786	ENSG00000230415.1	1	0.000135728	0.00176447	13	0.0183934	Yes	No
Esophagus-Muscularis	458	SCNN1D	ENSG00000162572.20	1	0.00170164	0.0221214	13	0.0399972	Yes	No
Esophagus-Muscularis	458	ACAP3	ENSG00000131584.18	1	0.00446621	0.0580607	13	0.0711492	No	No
Esophagus-Muscularis	458	PUSL1	ENSG00000169972.11	1	0.00341434	0.0443864	13	0.0592677	No	No
Esophagus-Muscularis	458	INTS11	ENSG00000127054.20	1	0.00100289	0.0130376	13	0.0317249	Yes	No
Esophagus-Muscularis	458	CPTP	ENSG00000224051.6	1	0.00298164	0.0387614	13	0.054444	No	No
Esophagus-Muscularis	458	TAS1R3	ENSG00000169962.4	1	0.0086323	0.11222	13	0.120012	No	No
Esophagus-Muscularis	458	DVL1	ENSG00000107404.19	1	0.00131873	0.0184623	14	0.0365992	Yes	No
Esophagus-Muscularis	458	MXRA8	ENSG00000162576.16	1	0.000226648	0.00317307	14	0.0204274	Yes	No
Esophagus-Muscularis	458	AURKAIP1	ENSG00000175756.13	1	0.00571118	0.0799566	14	0.0907009	No	No
Esophagus-Muscularis	458	CCNL2	ENSG00000221978.11	1	0.00485219	0.0679306	14	0.0799543	No	No
Esophagus-Muscularis	458	MRPL20	ENSG00000242485.5	1	0.00313637	0.0439091	14	0.0588861	No	No
Esophagus-Muscularis	458	RP4-758J18.13	ENSG00000272455.1	1	0.000979305	0.0137103	14	0.0324088	Yes	No
Esophagus-Muscularis	458	ANKRD65	ENSG00000235098.8	1	0.00123363	0.0172708	14	0.0356281	Yes	No
Esophagus-Muscularis	458	TMEM88B	ENSG00000205116.3	1	1.9527e-05	0.000292905	15	0.0148141	Yes	No
Esophagus-Muscularis	458	LINC01770	ENSG00000225285.1	1	0.00153131	0.0229697	15	0.040647	Yes	No
Esophagus-Muscularis	458	VWA1	ENSG00000179403.11	1	0.000479371	0.00719056	15	0.0260275	Yes	No
Esophagus-Muscularis	458	ATAD3C	ENSG00000215915.9	1	0.000115729	0.00173594	15	0.0182856	Yes	No
Esophagus-Muscularis	458	ATAD3B	ENSG00000160072.19	1	0.000864253	0.0129638	15	0.0316671	Yes	No
Esophagus-Muscularis	458	ATAD3A	ENSG00000197785.13	1	0.000180051	0.00288081	16	0.0199611	Yes	No
Esophagus-Muscularis	458	TMEM240	ENSG00000205090.8	1	0.000502484	0.00803975	16	0.0268829	Yes	No
Esophagus-Muscularis	458	SSU72	ENSG00000160075.11	1	0.000303468	0.00485549	16	0.0228904	Yes	No
Esophagus-Muscularis	458	RP5-832C2.5	ENSG00000215014.4	1	0.00581365	0.0930183	16	0.102502	No	No
Esophagus-Muscularis	458	FNDC10	ENSG00000228594.3	1	9.7375e-05	0.001558	16	0.0176696	Yes	No
Esophagus-Muscularis	458	MIB2	ENSG00000197530.12	1	0.00037435	0.0059896	16	0.024307	Yes	No
Esophagus-Muscularis	458	MMP23B	ENSG00000189409.13	1	0.000292874	0.00468598	16	0.0227324	Yes	No
Esophagus-Muscularis	458	CDK11B	ENSG00000248333.8	1	0.00123234	0.0197174	16	0.0377684	Yes	No
Esophagus-Muscularis	458	SLC35E2B	ENSG00000189339.11	1	0.00202137	0.0323419	16	0.0488531	Yes	No
Esophagus-Muscularis	458	CDK11A	ENSG00000008128.22	1	0.000747968	0.0119675	16	0.0307595	Yes	No
Esophagus-Muscularis	458	SLC35E2	ENSG00000215790.6	1	0.000429691	0.00687506	16	0.0255567	Yes	No
Esophagus-Muscularis	458	NADK	ENSG00000008130.15	1	0.000184287	0.0029486	16	0.0200793	Yes	No
Esophagus-Muscularis	458	GNB1	ENSG00000078369.17	1	0.000315997	0.00537195	17	0.0235882	Yes	No
Esophagus-Muscularis	458	CALML6	ENSG00000169885.9	1	0.000262518	0.0044628	17	0.0225536	Yes	No
Esophagus-Muscularis	458	TMEM52	ENSG00000178821.12	1	0.00120733	0.0205246	17	0.0385772	Yes	No
Esophagus-Muscularis	458	GABRD	ENSG00000187730.8	1	0.00131859	0.022416	17	0.0402684	Yes	No
Esophagus-Muscularis	458	PRKCZ	ENSG00000067606.16	1	0.00036576	0.00658368	18	0.0251533	Yes	No
Esophagus-Muscularis	458	FAAP20	ENSG00000162585.16	1	0.000504665	0.00857931	17	0.0274232	Yes	No
Esophagus-Muscularis	458	SKI	ENSG00000157933.9	1	0.00183321	0.0329977	18	0.0494867	Yes	No
Esophagus-Muscularis	458	MORN1	ENSG00000116151.13	1	0.00016593	0.00298674	18	0.0201491	Yes	No
Esophagus-Muscularis	458	RER1	ENSG00000157916.19	1	0.000373548	0.00672387	18	0.0253601	Yes	No
Esophagus-Muscularis	458	PEX10	ENSG00000157911.9	1	0.000816241	0.0146923	18	0.0333246	Yes	No
Esophagus-Muscularis	458	PLCH2	ENSG00000149527.17	1	0.00146838	0.0278993	19	0.0449521	Yes	No
Esophagus-Muscularis	458	PANK4	ENSG00000157881.13	1	0.000585049	0.0111159	19	0.0300224	Yes	No
Esophagus-Muscularis	458	HES5	ENSG00000197921.5	1	5.42817e-05	0.00103135	19	0.0170319	Yes	No
Esophagus-Muscularis	458	RP3-395M20.12	ENSG00000272449.1	1	0.000543324	0.0103232	19	0.0292804	Yes	No
Esophagus-Muscularis	458	TNFRSF14	ENSG00000157873.17	1	0.000619041	0.0117618	19	0.0305531	Yes	No
Esophagus-Muscularis	458	RP3-395M20.9	ENSG00000228037.1	1	7.16874e-05	0.00136206	19	0.0171488	Yes	No
Esophagus-Muscularis	458	FAM213B	ENSG00000157870.14	1	0.00228803	0.0434726	19	0.0585348	No	No
Esophagus-Muscularis	458	MMEL1	ENSG00000142606.15	1	7.93529e-05	0.0015077	19	0.017567	Yes	No
Esophagus-Muscularis	458	TTC34	ENSG00000215912.12	1	0.0002295	0.0048195	21	0.0228635	Yes	No
Esophagus-Muscularis	458	PRDM16	ENSG00000142611.16	1	0.00124851	0.0337097	27	0.0500962	No	No
Esophagus-Muscularis	458	RP11-22L13.1	ENSG00000272235.1	1	0.000682064	0.0156875	23	0.034192	Yes	No
Esophagus-Muscularis	458	ARHGEF16	ENSG00000130762.14	1	0.000828381	0.0198811	24	0.0378834	Yes	No
Esophagus-Muscularis	458	MEGF6	ENSG00000162591.15	1	2.72217e-06	7.07764e-05	26	0.011302	Yes	No
Esophagus-Muscularis	458	TPRG1L	ENSG00000158109.14	1	0.00163939	0.0409849	25	0.056405	No	No
Esophagus-Muscularis	458	WRAP73	ENSG00000116213.15	1	0.00232342	0.0604089	26	0.0732692	No	No
Esophagus-Muscularis	458	TP73	ENSG00000078900.14	1	4.67492e-05	0.00126223	27	0.0171488	Yes	No
Esophagus-Muscularis	458	SMIM1	ENSG00000235169.7	1	0.00104754	0.0282836	27	0.0452982	Yes	No
Esophagus-Muscularis	458	LRRC47	ENSG00000130764.9	1	0.000395121	0.0110634	28	0.0299851	Yes	No
Esophagus-Muscularis	458	CEP104	ENSG00000116198.12	1	0.00102542	0.0287118	28	0.0456837	Yes	No
Esophagus-Muscularis	458	DFFB	ENSG00000169598.15	1	0.00226788	0.0635007	28	0.0760154	No	No
Esophagus-Muscularis	458	C1orf174	ENSG00000198912.10	1	0.000708834	0.0198473	28	0.0378795	Yes	No
Esophagus-Muscularis	458	LINC01134	ENSG00000236423.5	1	0.00084537	0.0236704	28	0.0412503	Yes	No
Esophagus-Muscularis	458	LINC01346	ENSG00000233304.6	1	0.000643855	0.018028	28	0.0362211	Yes	No
Esophagus-Muscularis	458	LINC01345	ENSG00000226374.2	1	0.000557941	0.0156223	28	0.0341242	Yes	No
Esophagus-Muscularis	458	AJAP1	ENSG00000196581.10	1	0.00154405	0.0463216	30	0.0609445	No	No
Esophagus-Muscularis	458	NPHP4	ENSG00000131697.17	1	0.000901947	0.0189409	21	0.0370651	Yes	No
Esophagus-Muscularis	458	KCNAB2	ENSG00000069424.14	1	0.00219801	0.0461583	21	0.0607935	No	No
Esophagus-Muscularis	458	CHD5	ENSG00000116254.17	1	0.000120128	0.00252268	21	0.0195411	Yes	No
Esophagus-Muscularis	458	RPL22	ENSG00000116251.9	1	0.0024485	0.04897	20	0.0633028	No	No
Esophagus-Muscularis	458	RNF207	ENSG00000158286.12	1	0.00240564	0.0481128	20	0.0625135	No	No
Esophagus-Muscularis	458	ICMT	ENSG00000116237.15	1	0.00105077	0.0210153	20	0.039062	Yes	No
Esophagus-Muscularis	458	GPR153	ENSG00000158292.6	1	0.000524695	0.00996921	19	0.0289392	Yes	No
Esophagus-Muscularis	458	ACOT7	ENSG00000097021.19	1	0.000482637	0.00965274	20	0.0285497	Yes	No
Esophagus-Muscularis	458	ESPN	ENSG00000187017.15	1	6.60983e-05	0.00125587	19	0.0171488	Yes	No
Esophagus-Muscularis	458	TNFRSF25	ENSG00000215788.9	1	0.000288388	0.00547936	19	0.0237003	Yes	No
Esophagus-Muscularis	458	PLEKHG5	ENSG00000171680.21	1	0.000551893	0.010486	19	0.0294448	Yes	No
Esophagus-Muscularis	458	NOL9	ENSG00000162408.10	1	0.00188329	0.0357825	19	0.0518844	No	No
Esophagus-Muscularis	458	TAS1R1	ENSG00000173662.20	1	1.7926e-05	0.000340594	19	0.0149395	Yes	No
Esophagus-Muscularis	458	ZBTB48	ENSG00000204859.12	1	0.000717712	0.0136365	19	0.0323085	Yes	No
Esophagus-Muscularis	458	KLHL21	ENSG00000162413.16	1	0.00220051	0.0418097	19	0.0571249	No	No
Esophagus-Muscularis	458	PHF13	ENSG00000116273.5	1	0.000680448	0.0122481	18	0.0310263	Yes	No
Esophagus-Muscularis	458	THAP3	ENSG00000041988.15	1	0.00338474	0.0609254	18	0.0737325	No	No
Esophagus-Muscularis	458	DNAJC11	ENSG00000007923.15	1	0.0093101	0.176892	19	0.181284	No	No
Esophagus-Muscularis	458	CAMTA1	ENSG00000171735.18	1	0.000325296	0.00813241	25	0.0269881	Yes	No
Esophagus-Muscularis	458	RP11-338N10.1	ENSG00000270171.1	1	0.000356521	0.00606085	17	0.0244252	Yes	No
Esophagus-Muscularis	458	RP11-338N10.2	ENSG00000270035.1	1	0.000539346	0.00916888	17	0.0280908	Yes	No
Esophagus-Muscularis	458	RP11-338N10.3	ENSG00000269978.1	1	2.92897e-05	0.000497925	17	0.015584	Yes	No
Esophagus-Muscularis	458	VAMP3	ENSG00000049245.12	1	0.00411715	0.0699916	17	0.0817547	No	No
Esophagus-Muscularis	458	PER3	ENSG00000049246.14	1	0.00693863	0.117957	17	0.125429	No	No
Esophagus-Muscularis	458	PARK7	ENSG00000116288.12	1	0.000159358	0.00270909	17	0.019771	Yes	No
Esophagus-Muscularis	458	ERRFI1	ENSG00000116285.12	1	6.57629e-05	0.00111797	17	0.0170319	Yes	No
Esophagus-Muscularis	458	RP11-431K24.1	ENSG00000238290.1	1	0.00038984	0.00701713	18	0.025758	Yes	No
Esophagus-Muscularis	458	LINC01714	ENSG00000227634.2	1	0.000422731	0.00718643	17	0.0260275	Yes	No
Esophagus-Muscularis	458	SLC45A1	ENSG00000162426.14	1	0.000414973	0.00746951	18	0.026231	Yes	No
Esophagus-Muscularis	458	RERE	ENSG00000142599.17	1	0.000280302	0.00588634	21	0.0241585	Yes	No
Esophagus-Muscularis	458	ENO1	ENSG00000074800.13	1	0.000230687	0.003691	16	0.0212132	Yes	No
Esophagus-Muscularis	458	SLC2A5	ENSG00000142583.17	1	0.00144051	0.0216076	15	0.039556	Yes	No
Esophagus-Muscularis	458	GPR157	ENSG00000180758.11	1	0.00154547	0.0231821	15	0.0408171	Yes	No
Esophagus-Muscularis	458	MIR34AHG	ENSG00000228526.6	1	0.00193069	0.0289603	15	0.0459458	Yes	No
Esophagus-Muscularis	458	LINC01759	ENSG00000234546.3	1	0.00375182	0.0525254	14	0.0663594	No	No
Esophagus-Muscularis	458	RP3-510D11.4	ENSG00000281937.1	1	0.00227085	0.0317918	14	0.0484024	Yes	No
Esophagus-Muscularis	458	H6PD	ENSG00000049239.12	1	6.54897e-05	0.000916856	14	0.0169276	Yes	No
Esophagus-Muscularis	458	SPSB1	ENSG00000171621.13	1	0.00198649	0.0278109	14	0.0448812	Yes	No
Esophagus-Muscularis	458	SLC25A33	ENSG00000171612.6	1	0.00017362	0.00243068	14	0.0193178	Yes	No
Esophagus-Muscularis	458	TMEM201	ENSG00000188807.12	1	9.77032e-05	0.00136785	14	0.0171488	Yes	No
Esophagus-Muscularis	458	PIK3CD	ENSG00000171608.15	1	0.0083233	0.116526	14	0.124088	No	No
Esophagus-Muscularis	458	CLSTN1	ENSG00000171603.16	1	0.00125473	0.0188209	15	0.0369591	Yes	No
Esophagus-Muscularis	458	CTNNBIP1	ENSG00000178585.14	1	0.00273266	0.0409899	15	0.056405	No	No
Esophagus-Muscularis	458	LZIC	ENSG00000162441.11	1	0.000267003	0.00400504	15	0.0218612	Yes	No
Esophagus-Muscularis	458	NMNAT1	ENSG00000173614.13	1	0.000968505	0.0145276	15	0.0331838	Yes	No
Esophagus-Muscularis	458	RBP7	ENSG00000162444.11	1	0.000198542	0.00297813	15	0.0201491	Yes	No
Esophagus-Muscularis	458	UBE4B	ENSG00000130939.18	1	7.14745e-05	0.00107212	15	0.0170319	Yes	No
Esophagus-Muscularis	458	KIF1B	ENSG00000054523.17	1	0.00390576	0.0546806	14	0.0683651	No	No
Esophagus-Muscularis	458	PGD	ENSG00000142657.20	1	0.00281884	0.033826	12	0.0501919	No	No
Esophagus-Muscularis	458	CENPS	ENSG00000175279.21	1	9.00937e-05	0.00108112	12	0.0170319	Yes	No
Esophagus-Muscularis	458	CORT	ENSG00000241563.3	1	0.000785959	0.00943151	12	0.0283592	Yes	No
Esophagus-Muscularis	458	DFFA	ENSG00000160049.11	1	0.00316402	0.0379683	12	0.0537615	No	No
Esophagus-Muscularis	458	PEX14	ENSG00000142655.12	1	0.000678217	0.00949504	14	0.0284246	Yes	No
Esophagus-Muscularis	458	CASZ1	ENSG00000130940.14	1	0.000145415	0.00218123	15	0.0190069	Yes	No
Esophagus-Muscularis	458	C1orf127	ENSG00000175262.14	1	0.000895176	0.0143228	16	0.0329855	Yes	No
Esophagus-Muscularis	458	TARDBP	ENSG00000120948.16	1	0.0015921	0.0254735	16	0.042827	Yes	No
Esophagus-Muscularis	458	MASP2	ENSG00000009724.16	1	0.00342148	0.0547437	16	0.0684081	No	No
Esophagus-Muscularis	458	SRM	ENSG00000116649.9	1	0.000713336	0.0114134	16	0.0303224	Yes	No
Esophagus-Muscularis	458	EXOSC10	ENSG00000171824.13	1	0.0010746	0.0171936	16	0.0355971	Yes	No
Esophagus-Muscularis	458	MTOR	ENSG00000198793.12	1	0.0018464	0.0332352	18	0.0497195	Yes	No
Esophagus-Muscularis	458	ANGPTL7	ENSG00000171819.4	1	0.000474702	0.00806993	17	0.0269211	Yes	No
Esophagus-Muscularis	458	UBIAD1	ENSG00000120942.13	1	0.00199327	0.0338857	17	0.0502513	No	No
Esophagus-Muscularis	458	FBXO2	ENSG00000116661.9	1	0.00037481	0.00599696	16	0.0243083	Yes	No
Esophagus-Muscularis	458	FBXO44	ENSG00000132879.13	1	0.00258151	0.0413042	16	0.0566592	No	No
Esophagus-Muscularis	458	FBXO6	ENSG00000116663.10	1	0.000146083	0.00233733	16	0.0192964	Yes	No
Esophagus-Muscularis	458	MAD2L2	ENSG00000116670.14	1	0.000817017	0.0130723	16	0.0317613	Yes	No
Esophagus-Muscularis	458	AGTRAP	ENSG00000177674.15	1	0.000281488	0.00450381	16	0.0225828	Yes	No
Esophagus-Muscularis	458	MTHFR	ENSG00000177000.10	1	0.00562995	0.0957092	17	0.104841	No	No
Esophagus-Muscularis	458	CLCN6	ENSG00000011021.21	1	0.00083081	0.0141238	17	0.0327262	Yes	No
Esophagus-Muscularis	458	NPPA	ENSG00000175206.10	1	0.00015031	0.00240495	16	0.0193089	Yes	No
Esophagus-Muscularis	458	NPPB	ENSG00000120937.8	1	0.00565	0.0904	16	0.100088	No	No
Esophagus-Muscularis	458	KIAA2013	ENSG00000116685.15	1	6.04253e-05	0.000966805	16	0.0169479	Yes	No
Esophagus-Muscularis	458	PLOD1	ENSG00000083444.16	1	0.000301321	0.00482113	16	0.0228635	Yes	No
Esophagus-Muscularis	458	MFN2	ENSG00000116688.16	1	0.0028888	0.0462208	16	0.0608484	No	No
Esophagus-Muscularis	458	MIIP	ENSG00000116691.10	1	0.00919085	0.137863	15	0.144141	No	No
Esophagus-Muscularis	458	TNFRSF8	ENSG00000120949.14	1	0.00339985	0.0543976	16	0.0681161	No	No
Esophagus-Muscularis	458	TNFRSF1B	ENSG00000028137.18	1	0.0047275	0.0709125	15	0.0825884	No	No
Esophagus-Muscularis	458	VPS13D	ENSG00000048707.13	1	1.7137e-05	0.000308466	18	0.0148141	Yes	No
Esophagus-Muscularis	458	DHRS3	ENSG00000162496.8	1	0.00188564	0.0320559	17	0.048623	Yes	No
Esophagus-Muscularis	458	RP11-474O21.5	ENSG00000272482.1	1	0.00446288	0.0714061	16	0.0830034	No	No
Esophagus-Muscularis	458	AADACL4	ENSG00000204518.2	1	0.000322512	0.00516019	16	0.0233909	Yes	No
Esophagus-Muscularis	458	LRRC38	ENSG00000162494.5	1	0.00295536	0.0561518	19	0.0695195	No	No
Esophagus-Muscularis	458	PDPN	ENSG00000162493.16	1	0.000179008	0.00340115	19	0.0207679	Yes	No
Esophagus-Muscularis	458	PRDM2	ENSG00000116731.22	1	2.0076e-05	0.000421596	21	0.0154076	Yes	No
Esophagus-Muscularis	458	KAZN	ENSG00000189337.16	1	7.84616e-05	0.00274615	35	0.0198242	Yes	No
Esophagus-Muscularis	458	RP11-344F13.1	ENSG00000231606.1	1	0.000440689	0.0105765	24	0.029506	Yes	No
Esophagus-Muscularis	458	TMEM51	ENSG00000171729.13	1	0.000633797	0.0152111	24	0.0338063	Yes	No
Esophagus-Muscularis	458	FHAD1	ENSG00000142621.19	1	9.41232e-05	0.00225896	24	0.0191535	Yes	No
Esophagus-Muscularis	458	EFHD2	ENSG00000142634.12	1	1.53427e-05	0.000352882	23	0.0149395	Yes	No
Esophagus-Muscularis	458	CTRC	ENSG00000162438.11	1	0.00390523	0.0898204	23	0.0995406	No	No
Esophagus-Muscularis	458	CELA2A	ENSG00000142615.7	1	0.00283071	0.0651062	23	0.0774511	No	No
Esophagus-Muscularis	458	CELA2B	ENSG00000215704.9	1	0.000463765	0.0106666	23	0.0295607	Yes	No
Esophagus-Muscularis	458	CASP9	ENSG00000132906.17	1	0.000770057	0.0177113	23	0.0359839	Yes	No
Esophagus-Muscularis	458	DNAJC16	ENSG00000116138.12	1	0.000288438	0.00663408	23	0.0252097	Yes	No
Esophagus-Muscularis	458	AGMAT	ENSG00000116771.5	1	0.000158649	0.00364893	23	0.0211296	Yes	No
Esophagus-Muscularis	458	DDI2	ENSG00000197312.11	1	0.00109174	0.0240182	22	0.0415111	Yes	No
Esophagus-Muscularis	458	PLEKHM2	ENSG00000116786.11	1	0.00406726	0.0894798	22	0.0992573	No	No
Esophagus-Muscularis	458	SLC25A34	ENSG00000162461.7	1	0.000819755	0.0172148	21	0.0356059	Yes	No
Esophagus-Muscularis	458	FBLIM1	ENSG00000162458.12	1	0.000227793	0.00478366	21	0.0228563	Yes	No
Esophagus-Muscularis	458	UQCRHL	ENSG00000233954.6	1	0.000694825	0.0145913	21	0.0332403	Yes	No
Esophagus-Muscularis	458	SPEN	ENSG00000065526.10	1	0.00026464	0.00555745	21	0.0237878	Yes	No
Esophagus-Muscularis	458	ZBTB17	ENSG00000116809.11	1	0.000964799	0.019296	20	0.0373898	Yes	No
Esophagus-Muscularis	458	HSPB7	ENSG00000173641.17	1	0.000145193	0.00275867	19	0.0198261	Yes	No
Esophagus-Muscularis	458	CLCNKA	ENSG00000186510.11	1	0.000556605	0.0111321	20	0.0300321	Yes	No
Esophagus-Muscularis	458	CLCNKB	ENSG00000184908.17	1	0.00295093	0.0560677	19	0.0694786	No	No
Esophagus-Muscularis	458	FAM131C	ENSG00000185519.8	1	0.00292908	0.0556526	19	0.0691646	No	No
Esophagus-Muscularis	458	EPHA2	ENSG00000142627.12	1	0.000681384	0.0136277	20	0.0322919	Yes	No
Esophagus-Muscularis	458	ARHGEF19	ENSG00000142632.16	1	0.000749916	0.0142484	19	0.0328703	Yes	No
Esophagus-Muscularis	458	RSG1	ENSG00000132881.11	1	0.00598448	0.113705	19	0.121423	No	No
Esophagus-Muscularis	458	FBXO42	ENSG00000037637.10	1	0.000662232	0.0132446	20	0.0318832	Yes	No
Esophagus-Muscularis	458	SZRD1	ENSG00000055070.16	1	0.00714419	0.142884	20	0.148805	No	No
Esophagus-Muscularis	458	NECAP2	ENSG00000157191.19	1	0.000149908	0.00299816	20	0.0201491	Yes	No
Esophagus-Muscularis	458	LINC01772	ENSG00000226029.1	1	0.000657924	0.0131585	20	0.0318117	Yes	No
Esophagus-Muscularis	458	RP4-798A10.7	ENSG00000261135.1	1	0.000115359	0.00219181	19	0.0190069	Yes	No
Esophagus-Muscularis	458	LINC01783	ENSG00000233421.4	1	0.000502739	0.00955205	19	0.0285018	Yes	No
Esophagus-Muscularis	458	NBPF1	ENSG00000219481.10	1	6.06374e-05	0.00121275	20	0.0171488	Yes	No
Esophagus-Muscularis	458	RP11-108M9.3	ENSG00000228549.3	1	0.000100304	0.00180547	18	0.0184889	Yes	No
Esophagus-Muscularis	458	RP11-108M9.4	ENSG00000238142.1	1	0.00708547	0.127538	18	0.134541	No	No
Esophagus-Muscularis	458	RP11-108M9.6	ENSG00000272426.1	1	0.000128733	0.00244593	19	0.0193447	Yes	No
Esophagus-Muscularis	458	CROCC	ENSG00000058453.16	1	0.00136196	0.0258772	19	0.0432158	Yes	No
Esophagus-Muscularis	458	MFAP2	ENSG00000117122.13	1	0.000301328	0.00572523	19	0.0239173	Yes	No
Esophagus-Muscularis	458	ATP13A2	ENSG00000159363.17	1	0.000536849	0.0102001	19	0.0291656	Yes	No
Esophagus-Muscularis	458	SDHB	ENSG00000117118.9	1	6.60205e-05	0.00125439	19	0.0171488	Yes	No
Esophagus-Muscularis	458	PADI2	ENSG00000117115.12	1	0.000551277	0.00992299	18	0.0288934	Yes	No
Esophagus-Muscularis	458	PADI1	ENSG00000142623.9	1	0.00514842	0.0978199	19	0.1068	No	No
Esophagus-Muscularis	458	PADI4	ENSG00000159339.13	1	0.00351525	0.0667898	19	0.07894	No	No
Esophagus-Muscularis	458	RCC2	ENSG00000179051.13	1	0.000468519	0.00890187	19	0.0278145	Yes	No
Esophagus-Muscularis	458	ARHGEF10L	ENSG00000074964.16	1	5.8737e-05	0.00123348	21	0.0171488	Yes	No
Esophagus-Muscularis	458	IGSF21	ENSG00000117154.11	1	0.00183946	0.0459865	25	0.060631	No	No
Esophagus-Muscularis	458	ALDH4A1	ENSG00000159423.16	1	2.73024e-05	0.000627955	23	0.0162719	Yes	No
Esophagus-Muscularis	458	IFFO2	ENSG00000169991.10	1	0.00377466	0.0868172	23	0.0968426	No	No
Esophagus-Muscularis	458	UBR4	ENSG00000127481.14	1	0.000265137	0.00609815	23	0.0244632	Yes	No
Esophagus-Muscularis	458	EMC1	ENSG00000127463.13	1	0.000217981	0.00479559	22	0.0228563	Yes	No
Esophagus-Muscularis	458	MRTO4	ENSG00000053372.4	1	0.00141805	0.031197	22	0.0479	Yes	No
Esophagus-Muscularis	458	AKR7A3	ENSG00000162482.4	1	2.42767e-06	5.34087e-05	22	0.0104099	Yes	No
Esophagus-Muscularis	458	AKR7A2	ENSG00000053371.12	1	0.000116816	0.00256996	22	0.0196052	Yes	No
Esophagus-Muscularis	458	PQLC2	ENSG00000040487.12	1	0.000110571	0.00243256	22	0.0193178	Yes	No
Esophagus-Muscularis	458	CAPZB	ENSG00000077549.17	1	0.00180521	0.0415197	23	0.056874	No	No
Esophagus-Muscularis	458	MINOS1	ENSG00000173436.13	1	0.000904349	0.0198957	22	0.0379029	Yes	No
Esophagus-Muscularis	458	NBL1	ENSG00000158747.13	1	0.00474837	0.109213	23	0.117271	No	No
Esophagus-Muscularis	458	HTR6	ENSG00000158748.3	1	2.75525e-05	0.000633707	23	0.0162719	Yes	No
Esophagus-Muscularis	458	TMCO4	ENSG00000162542.13	1	0.000163203	0.00375367	23	0.0213719	Yes	No
Esophagus-Muscularis	458	OTUD3	ENSG00000169914.5	1	0.00388631	0.0816126	21	0.0921761	No	No
Esophagus-Muscularis	458	PLA2G2A	ENSG00000188257.10	1	0.00876	0.1752	20	0.179721	No	No
Esophagus-Muscularis	458	PLA2G5	ENSG00000127472.10	1	0.00119291	0.0238581	20	0.0413884	Yes	No
Esophagus-Muscularis	458	PLA2G2D	ENSG00000117215.14	1	0.000264121	0.0050183	19	0.0231758	Yes	No
Esophagus-Muscularis	458	RP3-340N1.2	ENSG00000227066.1	1	0.00037504	0.00712575	19	0.0259497	Yes	No
Esophagus-Muscularis	458	PLA2G2C	ENSG00000187980.6	1	0.00040728	0.00773832	19	0.0265025	Yes	No
Esophagus-Muscularis	458	UBXN10	ENSG00000162543.5	1	0.000331489	0.00629829	19	0.0246838	Yes	No
Esophagus-Muscularis	458	CAMK2N1	ENSG00000162545.5	1	0.000624168	0.0118592	19	0.0306849	Yes	No
Esophagus-Muscularis	458	MUL1	ENSG00000090432.6	1	0.00402523	0.0764794	19	0.0875091	No	No
Esophagus-Muscularis	458	FAM43B	ENSG00000183114.7	1	0.000895018	0.0170053	19	0.0353966	Yes	No
Esophagus-Muscularis	458	CDA	ENSG00000158825.5	1	0.00627121	0.119153	19	0.126547	No	No
Esophagus-Muscularis	458	PINK1	ENSG00000158828.7	1	0.000517629	0.00983494	19	0.0287877	Yes	No
Esophagus-Muscularis	458	DDOST	ENSG00000244038.9	1	4.69785e-05	0.000892592	19	0.0168779	Yes	No
Esophagus-Muscularis	458	KIF17	ENSG00000117245.12	1	0.00259926	0.0519851	20	0.0659095	No	No
Esophagus-Muscularis	458	SH2D5	ENSG00000189410.11	1	0.000209301	0.00397672	19	0.0217863	Yes	No
Esophagus-Muscularis	458	HP1BP3	ENSG00000127483.17	1	3.84763e-05	0.000769526	20	0.0164022	Yes	No
Esophagus-Muscularis	458	EIF4G3	ENSG00000075151.20	1	0.000184462	0.00424263	23	0.0222095	Yes	No
Esophagus-Muscularis	458	ECE1	ENSG00000117298.14	1	7.47007e-05	0.00164342	22	0.0180067	Yes	No
Esophagus-Muscularis	458	NBPF3	ENSG00000142794.18	1	0.00118447	0.0248738	21	0.042293	Yes	No
Esophagus-Muscularis	458	ALPL	ENSG00000162551.13	1	0.00314577	0.0660612	21	0.0783163	No	No
Esophagus-Muscularis	458	RAP1GAP	ENSG00000076864.19	1	0.00326441	0.0652882	20	0.0776254	No	No
Esophagus-Muscularis	458	USP48	ENSG00000090686.15	1	0.000363749	0.00727498	20	0.0260764	Yes	No
Esophagus-Muscularis	458	LDLRAD2	ENSG00000187942.11	1	0.000937857	0.0178193	19	0.0360704	Yes	No
Esophagus-Muscularis	458	HSPG2	ENSG00000142798.17	1	0.00302304	0.0604607	20	0.0733118	No	No
Esophagus-Muscularis	458	CELA3B	ENSG00000219073.7	1	0.000860818	0.0172164	20	0.0356059	Yes	No
Esophagus-Muscularis	458	CELA3A	ENSG00000142789.19	1	0.000323088	0.00646176	20	0.02494	Yes	No
Esophagus-Muscularis	458	LINC00339	ENSG00000218510.6	1	0.000519528	0.0103906	20	0.0293394	Yes	No
Esophagus-Muscularis	458	CDC42	ENSG00000070831.15	1	0.00172859	0.0345718	20	0.0508643	No	No
Esophagus-Muscularis	458	RP1-224A6.9	ENSG00000271840.1	1	6.38742e-05	0.00127748	20	0.0171488	Yes	No
Esophagus-Muscularis	458	WNT4	ENSG00000162552.14	1	0.000831749	0.016635	20	0.0350475	Yes	No
Esophagus-Muscularis	458	ZBTB40	ENSG00000184677.16	1	0.000168398	0.00336797	20	0.020737	Yes	No
Esophagus-Muscularis	458	C1QA	ENSG00000173372.16	1	1.94836e-05	0.000350705	18	0.0149395	Yes	No
Esophagus-Muscularis	458	C1QC	ENSG00000159189.11	1	0.00187067	0.033672	18	0.0500732	No	No
Esophagus-Muscularis	458	C1QB	ENSG00000173369.15	1	0.000446973	0.00804551	18	0.0268829	Yes	No
Esophagus-Muscularis	458	EPHB2	ENSG00000133216.16	1	0.000731536	0.0138992	19	0.032555	Yes	No
Esophagus-Muscularis	458	KDM1A	ENSG00000004487.15	1	4.83695e-05	0.000870652	18	0.016802	Yes	No
Esophagus-Muscularis	458	LUZP1	ENSG00000169641.13	1	0.000539519	0.00971134	18	0.0286265	Yes	No
Esophagus-Muscularis	458	LINC01355	ENSG00000261326.2	1	0.0103349	0.165359	16	0.17029	No	No
Esophagus-Muscularis	458	HNRNPR	ENSG00000125944.18	1	0.00216976	0.0347162	16	0.0509916	No	No
Esophagus-Muscularis	458	ZNF436	ENSG00000125945.14	1	0.00451602	0.0722564	16	0.083792	No	No
Esophagus-Muscularis	458	RP5-1057J7.7	ENSG00000271420.1	1	0.00115147	0.0184235	16	0.036579	Yes	No
Esophagus-Muscularis	458	TCEA3	ENSG00000204219.9	1	0.00104364	0.0177418	17	0.0360091	Yes	No
Esophagus-Muscularis	458	ASAP3	ENSG00000088280.18	1	0.00105763	0.0179798	17	0.0362	Yes	No
Esophagus-Muscularis	458	E2F2	ENSG00000007968.6	1	0.000566476	0.00963008	17	0.0285308	Yes	No
Esophagus-Muscularis	458	RP1-150O5.3	ENSG00000235052.1	1	0.00212009	0.0360416	17	0.0521135	No	No
Esophagus-Muscularis	458	ID3	ENSG00000117318.8	1	0.000230249	0.00391424	17	0.0216809	Yes	No
Esophagus-Muscularis	458	RPL11	ENSG00000142676.12	1	0.00295333	0.0502066	17	0.0643616	No	No
Esophagus-Muscularis	458	ELOA	ENSG00000011007.12	1	0.000457187	0.00777218	17	0.0265407	Yes	No
Esophagus-Muscularis	458	PITHD1	ENSG00000057757.9	1	0.00232244	0.0371591	16	0.0531337	No	No
Esophagus-Muscularis	458	LYPLA2	ENSG00000011009.10	1	6.49728e-05	0.00103957	16	0.0170319	Yes	No
Esophagus-Muscularis	458	GALE	ENSG00000117308.14	1	0.00271207	0.0433932	16	0.0584656	No	No
Esophagus-Muscularis	458	HMGCL	ENSG00000117305.14	1	0.000959163	0.0153466	16	0.0339035	Yes	No
Esophagus-Muscularis	458	FUCA1	ENSG00000179163.11	1	0.00287198	0.0459517	16	0.0605988	No	No
Esophagus-Muscularis	458	PNRC2	ENSG00000189266.11	1	0.000194288	0.00310861	16	0.0202898	Yes	No
Esophagus-Muscularis	458	SRSF10	ENSG00000188529.14	1	0.00246473	0.0394357	16	0.055037	No	No
Esophagus-Muscularis	458	MYOM3	ENSG00000142661.18	1	0.00129418	0.0232952	18	0.0408767	Yes	No
Esophagus-Muscularis	458	IL22RA1	ENSG00000142677.3	1	0.00214265	0.0385676	18	0.0542632	No	No
Esophagus-Muscularis	458	IFNLR1	ENSG00000185436.11	1	7.57101e-05	0.00136278	18	0.0171488	Yes	No
Esophagus-Muscularis	458	GRHL3	ENSG00000158055.15	1	8.62157e-05	0.00146567	17	0.017431	Yes	No
Esophagus-Muscularis	458	STPG1	ENSG00000001460.17	1	0.00201583	0.0342692	17	0.0505508	No	No
Esophagus-Muscularis	458	NIPAL3	ENSG00000001461.16	1	0.00233553	0.039704	17	0.0552811	No	No
Esophagus-Muscularis	458	RCAN3	ENSG00000117602.11	1	0.000387771	0.00620434	16	0.0245555	Yes	No
Esophagus-Muscularis	458	NCMAP	ENSG00000184454.6	1	1.7361e-05	0.000277777	16	0.0146566	Yes	No
Esophagus-Muscularis	458	SRRM1	ENSG00000133226.16	1	0.00133834	0.0214135	16	0.0393861	Yes	No
Esophagus-Muscularis	458	CLIC4	ENSG00000169504.14	1	0.000394949	0.00631918	16	0.024716	Yes	No
Esophagus-Muscularis	458	RUNX3	ENSG00000020633.18	1	0.000139138	0.00208707	15	0.0188718	Yes	No
Esophagus-Muscularis	458	SYF2	ENSG00000117614.9	1	7.05428e-05	0.00105814	15	0.0170319	Yes	No
Esophagus-Muscularis	458	RSRP1	ENSG00000117616.17	1	0.000452167	0.00723467	16	0.0260543	Yes	No
Esophagus-Muscularis	458	RP3-465N24.6	ENSG00000272432.1	1	0.0040147	0.0562058	14	0.0695662	No	No
Esophagus-Muscularis	458	RHD	ENSG00000187010.19	1	0.00589905	0.0884857	15	0.0983578	No	No
Esophagus-Muscularis	458	TMEM50A	ENSG00000183726.10	1	0.000586717	0.00880075	15	0.0276724	Yes	No
Esophagus-Muscularis	458	RHCE	ENSG00000188672.17	1	0.00668846	0.100327	15	0.108981	No	No
Esophagus-Muscularis	458	TMEM57	ENSG00000204178.9	1	0.00329535	0.0494303	15	0.0636828	No	No
Esophagus-Muscularis	458	LDLRAP1	ENSG00000157978.11	1	0.00473407	0.071011	15	0.0826607	No	No
Esophagus-Muscularis	458	RP11-70P17.1	ENSG00000225643.1	1	0.00370878	0.051923	14	0.0658544	No	No
Esophagus-Muscularis	458	MAN1C1	ENSG00000117643.14	1	5.8828e-06	8.23592e-05	14	0.0117792	Yes	No
Esophagus-Muscularis	458	SELENON	ENSG00000162430.16	1	0.00221792	0.0310509	14	0.0477718	Yes	No
Esophagus-Muscularis	458	MTFR1L	ENSG00000117640.17	1	0.00937977	0.131317	14	0.137954	No	No
Esophagus-Muscularis	458	AUNIP	ENSG00000127423.10	1	0.000682651	0.00955711	14	0.0285072	Yes	No
Esophagus-Muscularis	458	PAQR7	ENSG00000182749.5	1	0.000590089	0.00826125	14	0.0271258	Yes	No
Esophagus-Muscularis	458	STMN1	ENSG00000117632.22	1	0.000327265	0.00458171	14	0.0226858	Yes	No
Esophagus-Muscularis	458	PAFAH2	ENSG00000158006.13	1	0.000358832	0.00466482	13	0.0227324	Yes	No
Esophagus-Muscularis	458	EXTL1	ENSG00000158008.9	1	0.000222572	0.00289344	13	0.0199611	Yes	No
Esophagus-Muscularis	458	SLC30A2	ENSG00000158014.14	1	2.85739e-05	0.000371461	13	0.0150489	Yes	No
Esophagus-Muscularis	458	TRIM63	ENSG00000158022.6	1	0.00249747	0.0299696	12	0.046919	Yes	No
Esophagus-Muscularis	458	PDIK1L	ENSG00000175087.9	1	0.00741646	0.0889975	12	0.0988035	No	No
Esophagus-Muscularis	458	FAM110D	ENSG00000197245.5	1	0.00167843	0.0201412	12	0.0381634	Yes	No
Esophagus-Muscularis	458	RP11-96L14.7	ENSG00000236782.6	1	0.000139715	0.00167658	12	0.0180202	Yes	No
Esophagus-Muscularis	458	CNKSR1	ENSG00000142675.17	1	0.000595617	0.0071474	12	0.0259765	Yes	No
Esophagus-Muscularis	458	CEP85	ENSG00000130695.14	1	0.00595334	0.0714401	12	0.0830321	No	No
Esophagus-Muscularis	458	SH3BGRL3	ENSG00000142669.14	1	0.00103047	0.0123656	12	0.0310894	Yes	No
Esophagus-Muscularis	458	UBXN11	ENSG00000158062.20	1	0.00935376	0.112245	12	0.120032	No	No
Esophagus-Muscularis	458	CD52	ENSG00000169442.8	1	0.00346886	0.0416263	12	0.0569718	No	No
Esophagus-Muscularis	458	AIM1L	ENSG00000176092.14	1	0.00395752	0.0474902	12	0.061957	No	No
Esophagus-Muscularis	458	ZNF683	ENSG00000176083.17	1	0.0074025	0.08883	12	0.0986675	No	No
Esophagus-Muscularis	458	DHDDS	ENSG00000117682.16	1	0.00491733	0.059008	12	0.0720383	No	No
Esophagus-Muscularis	458	HMGN2	ENSG00000198830.10	1	0.000234933	0.00281919	12	0.0198851	Yes	No
Esophagus-Muscularis	458	RPS6KA1	ENSG00000117676.13	1	0.00583237	0.0699884	12	0.0817547	No	No
Esophagus-Muscularis	458	ARID1A	ENSG00000117713.18	1	0.00377364	0.0452837	12	0.0600184	No	No
Esophagus-Muscularis	458	PIGV	ENSG00000060642.10	1	0.00242388	0.0266626	11	0.0439005	Yes	No
Esophagus-Muscularis	458	ZDHHC18	ENSG00000204160.11	1	0.00697097	0.0766806	11	0.0876821	No	No
Esophagus-Muscularis	458	SFN	ENSG00000175793.11	1	0.000105964	0.0011656	11	0.0171488	Yes	No
Esophagus-Muscularis	458	GPN2	ENSG00000142751.14	1	0.00164856	0.0181341	11	0.0363138	Yes	No
Esophagus-Muscularis	458	GPATCH3	ENSG00000198746.12	1	0.00741753	0.0815928	11	0.0921636	No	No
Esophagus-Muscularis	458	NUDC	ENSG00000090273.13	1	0.0132566	0.159079	12	0.164286	No	No
Esophagus-Muscularis	458	KDF1	ENSG00000175707.8	1	0.00458038	0.0549645	12	0.0685962	No	No
Esophagus-Muscularis	458	TRNP1	ENSG00000253368.3	1	0.00093975	0.0103372	11	0.0292822	Yes	No
Esophagus-Muscularis	458	FAM46B	ENSG00000158246.7	1	0.000932091	0.010253	11	0.0292362	Yes	No
Esophagus-Muscularis	458	SLC9A1	ENSG00000090020.10	1	0.00182192	0.0200411	11	0.0380622	Yes	No
Esophagus-Muscularis	458	WDTC1	ENSG00000142784.15	1	0.00132508	0.0145759	11	0.0332324	Yes	No
Esophagus-Muscularis	458	TMEM222	ENSG00000186501.14	1	0.00632128	0.0632128	10	0.0757436	No	No
Esophagus-Muscularis	458	SYTL1	ENSG00000142765.17	1	0.00354137	0.0354137	10	0.0515327	No	No
Esophagus-Muscularis	458	MAP3K6	ENSG00000142733.14	1	2.84856e-05	0.000284856	10	0.0147403	Yes	No
Esophagus-Muscularis	458	FCN3	ENSG00000142748.12	1	0.00411368	0.0411368	10	0.0565402	No	No
Esophagus-Muscularis	458	GPR3	ENSG00000181773.6	1	0.0105426	0.105426	10	0.113627	No	No
Esophagus-Muscularis	458	WASF2	ENSG00000158195.10	1	1.11055e-05	0.000111055	10	0.012488	Yes	No
Esophagus-Muscularis	458	AHDC1	ENSG00000126705.13	1	0.00262531	0.0262531	10	0.0435265	Yes	No
Esophagus-Muscularis	458	FGR	ENSG00000000938.12	1	0.00254619	0.0254619	10	0.0428116	Yes	No
Esophagus-Muscularis	458	IFI6	ENSG00000126709.14	1	0.000718752	0.00718752	10	0.0260275	Yes	No
Esophagus-Muscularis	458	FAM76A	ENSG00000009780.15	1	0.00835826	0.0835826	10	0.0938732	No	No
Esophagus-Muscularis	458	STX12	ENSG00000117758.13	1	0.00143776	0.0143776	10	0.0330337	Yes	No
Esophagus-Muscularis	458	PPP1R8	ENSG00000117751.17	1	0.0157207	0.172927	11	0.177532	No	No
Esophagus-Muscularis	458	THEMIS2	ENSG00000130775.15	1	0.00017438	0.00191818	11	0.0186874	Yes	No
Esophagus-Muscularis	458	RPA2	ENSG00000117748.9	1	0.0060249	0.0662739	11	0.0785101	No	No
Esophagus-Muscularis	458	SMPDL3B	ENSG00000130768.14	1	0.00221349	0.0243484	11	0.0418171	Yes	No
Esophagus-Muscularis	458	XKR8	ENSG00000158156.7	1	0.00139622	0.0153584	11	0.0339035	Yes	No
Esophagus-Muscularis	458	EYA3	ENSG00000158161.15	1	0.00164634	0.0197561	12	0.0378094	Yes	No
Esophagus-Muscularis	458	PTAFR	ENSG00000169403.11	1	0.00153323	0.0183987	12	0.0365598	Yes	No
Esophagus-Muscularis	458	DNAJC8	ENSG00000126698.10	1	0.00757887	0.0833676	11	0.0936678	No	No
Esophagus-Muscularis	458	ATPIF1	ENSG00000130770.17	1	0.000731555	0.00804711	11	0.0268829	Yes	No
Esophagus-Muscularis	458	SESN2	ENSG00000130766.4	1	0.00196544	0.0235853	12	0.0411716	Yes	No
Esophagus-Muscularis	458	MED18	ENSG00000130772.13	1	0.00383907	0.0460688	12	0.0607076	No	No
Esophagus-Muscularis	458	PHACTR4	ENSG00000204138.12	1	6.84251e-05	0.000889526	13	0.0168693	Yes	No
Esophagus-Muscularis	458	RCC1	ENSG00000180198.15	1	0.00916	0.11908	13	0.126493	No	No
Esophagus-Muscularis	458	TRNAU1AP	ENSG00000180098.9	1	0.000216525	0.00303136	14	0.0201679	Yes	No
Esophagus-Muscularis	458	TAF12	ENSG00000120656.11	1	0.00126156	0.0176618	14	0.0359478	Yes	No
Esophagus-Muscularis	458	RAB42	ENSG00000188060.7	1	0.000556546	0.00779165	14	0.026571	Yes	No
Esophagus-Muscularis	458	LINC01715	ENSG00000229388.1	1	9.14343e-05	0.00128008	14	0.0171488	Yes	No
Esophagus-Muscularis	458	GMEB1	ENSG00000162419.12	1	0.00104546	0.0156818	15	0.0341898	Yes	No
Esophagus-Muscularis	458	YTHDF2	ENSG00000198492.15	1	0.00854136	0.12812	15	0.135033	No	No
Esophagus-Muscularis	458	OPRD1	ENSG00000116329.10	1	0.00421681	0.067469	16	0.079497	No	No
Esophagus-Muscularis	458	EPB41	ENSG00000159023.19	1	0.0012596	0.0239325	19	0.0414635	Yes	No
Esophagus-Muscularis	458	TMEM200B	ENSG00000253304.1	1	0.00228664	0.0388729	17	0.0545038	No	No
Esophagus-Muscularis	458	SRSF4	ENSG00000116350.16	1	0.00530397	0.0954714	18	0.104627	No	No
Esophagus-Muscularis	458	MECR	ENSG00000116353.15	1	0.000226218	0.00407193	18	0.0219495	Yes	No
Esophagus-Muscularis	458	PTPRU	ENSG00000060656.19	1	0.00226493	0.0430337	19	0.058172	No	No
Esophagus-Muscularis	458	MATN1	ENSG00000162510.5	1	0.000342243	0.00718709	21	0.0260275	Yes	No
Esophagus-Muscularis	458	LAPTM5	ENSG00000162511.7	1	0.00236968	0.0497632	21	0.0639708	No	No
Esophagus-Muscularis	458	LINC01778	ENSG00000223382.4	1	0.000917902	0.0192759	21	0.0373655	Yes	No
Esophagus-Muscularis	458	SDC3	ENSG00000162512.15	1	0.0015683	0.0329342	21	0.0494378	Yes	No
Esophagus-Muscularis	458	PUM1	ENSG00000134644.15	1	0.00282385	0.0564769	20	0.0697935	No	No
Esophagus-Muscularis	458	NKAIN1	ENSG00000084628.9	1	0.00141568	0.0254822	18	0.0428334	Yes	No
Esophagus-Muscularis	458	SNRNP40	ENSG00000060688.12	1	0.00020228	0.00343876	17	0.020823	Yes	No
Esophagus-Muscularis	458	ZCCHC17	ENSG00000121766.15	1	0.00677578	0.115188	17	0.122835	No	No
Esophagus-Muscularis	458	FABP3	ENSG00000121769.7	1	0.00168228	0.0269164	16	0.0441402	Yes	No
Esophagus-Muscularis	458	SERINC2	ENSG00000168528.11	1	0.000642664	0.00963996	15	0.0285396	Yes	No
Esophagus-Muscularis	458	TINAGL1	ENSG00000142910.15	1	0.000287503	0.00402504	14	0.0219055	Yes	No
Esophagus-Muscularis	458	HCRTR1	ENSG00000121764.11	1	0.00207454	0.0290436	14	0.0460195	Yes	No
Esophagus-Muscularis	458	PEF1	ENSG00000162517.12	1	0.00103238	0.0144533	14	0.0331166	Yes	No
Esophagus-Muscularis	458	COL16A1	ENSG00000084636.17	1	0.00282932	0.0396105	14	0.0551991	No	No
Esophagus-Muscularis	458	ADGRB2	ENSG00000121753.12	1	0.00474144	0.0616387	13	0.0743768	No	No
Esophagus-Muscularis	458	SPOCD1	ENSG00000134668.12	1	0.0021069	0.0273897	13	0.044521	Yes	No
Esophagus-Muscularis	458	RP11-84A19.4	ENSG00000269967.1	1	0.0047096	0.0565151	12	0.0698094	No	No
Esophagus-Muscularis	458	PTP4A2	ENSG00000184007.18	1	0.00259833	0.03118	12	0.0478907	Yes	No
Esophagus-Muscularis	458	KHDRBS1	ENSG00000121774.17	1	0.0013483	0.0161796	12	0.0346504	Yes	No
Esophagus-Muscularis	458	TMEM39B	ENSG00000121775.17	1	0.00306843	0.0368211	12	0.0528141	No	No
Esophagus-Muscularis	458	KPNA6	ENSG00000025800.13	1	0.00228273	0.0251101	11	0.0425216	Yes	No
Esophagus-Muscularis	458	TXLNA	ENSG00000084652.15	1	0.00180727	0.01988	11	0.0378834	Yes	No
Esophagus-Muscularis	458	CCDC28B	ENSG00000160050.14	1	0.000122033	0.00134237	11	0.0171488	Yes	No
Esophagus-Muscularis	458	IQCC	ENSG00000160051.11	1	3.35041e-05	0.000368545	11	0.0150489	Yes	No
Esophagus-Muscularis	458	DCDC2B	ENSG00000222046.2	1	0.00500359	0.0550394	11	0.0686543	No	No
Esophagus-Muscularis	458	TMEM234	ENSG00000160055.19	1	0.00103867	0.0114253	11	0.0303224	Yes	No
Esophagus-Muscularis	458	EIF3I	ENSG00000084623.11	1	0.000737365	0.00811101	11	0.0269818	Yes	No
Esophagus-Muscularis	458	FAM167B	ENSG00000183615.5	1	0.00251244	0.0276368	11	0.0447376	Yes	No
Esophagus-Muscularis	458	LCK	ENSG00000182866.16	1	0.000761879	0.00838067	11	0.0272296	Yes	No
Esophagus-Muscularis	458	HDAC1	ENSG00000116478.11	1	0.000713798	0.00785178	11	0.0266545	Yes	No
Esophagus-Muscularis	458	MARCKSL1	ENSG00000175130.6	1	0.000242356	0.00242356	10	0.0193089	Yes	No
Esophagus-Muscularis	458	TSSK3	ENSG00000162526.6	1	0.000288636	0.00288636	10	0.0199611	Yes	No
Esophagus-Muscularis	458	FAM229A	ENSG00000225828.1	1	0.00257382	0.0257382	10	0.0430845	Yes	No
Esophagus-Muscularis	458	BSDC1	ENSG00000160058.18	1	0.00191234	0.0210357	11	0.0390733	Yes	No
Esophagus-Muscularis	458	ZBTB8A	ENSG00000160062.14	1	0.00504394	0.0554833	11	0.069008	No	No
Esophagus-Muscularis	458	ZBTB8OS	ENSG00000176261.15	1	0.0017871	0.017871	10	0.0361291	Yes	No
Esophagus-Muscularis	458	RBBP4	ENSG00000162521.18	1	0.0040917	0.040917	10	0.0563395	No	No
Esophagus-Muscularis	458	SYNC	ENSG00000162520.14	1	0.00229442	0.0229442	10	0.0406347	Yes	No
Esophagus-Muscularis	458	KIAA1522	ENSG00000162522.10	1	0.00112943	0.0112943	10	0.0301973	Yes	No
Esophagus-Muscularis	458	YARS	ENSG00000134684.10	1	3.64544e-05	0.000400998	11	0.0153593	Yes	No
Esophagus-Muscularis	458	S100PBP	ENSG00000116497.17	1	0.00694388	0.0763827	11	0.0874498	No	No
Esophagus-Muscularis	458	FNDC5	ENSG00000160097.16	1	0.000908123	0.00998936	11	0.0289451	Yes	No
Esophagus-Muscularis	458	HPCA	ENSG00000121905.9	1	0.00263761	0.0290137	11	0.0459805	Yes	No
Esophagus-Muscularis	458	TMEM54	ENSG00000121900.18	1	0.00157665	0.0173431	11	0.035666	Yes	No
Esophagus-Muscularis	458	RNF19B	ENSG00000116514.16	1	0.00357684	0.042922	12	0.0580622	No	No
Esophagus-Muscularis	458	AK2	ENSG00000004455.16	1	0.00276898	0.0359968	13	0.0520702	No	No
Esophagus-Muscularis	458	AZIN2	ENSG00000142920.16	1	0.000287381	0.00373595	13	0.0213141	Yes	No
Esophagus-Muscularis	458	TRIM62	ENSG00000116525.13	1	0.000681677	0.00886181	13	0.0277447	Yes	No
Esophagus-Muscularis	458	ZNF362	ENSG00000160094.14	1	0.00380982	0.0533375	14	0.0670736	No	No
Esophagus-Muscularis	458	RP11-415J8.7	ENSG00000270115.1	1	9.01258e-05	0.00126176	14	0.0171488	Yes	No
Esophagus-Muscularis	458	A3GALT2	ENSG00000184389.9	1	0.00815514	0.114172	14	0.121862	No	No
Esophagus-Muscularis	458	PHC2	ENSG00000134686.18	1	0.000732229	0.0109834	15	0.0298885	Yes	No
Esophagus-Muscularis	458	ZSCAN20	ENSG00000121903.14	1	0.000536583	0.00858532	16	0.0274274	Yes	No
Esophagus-Muscularis	458	CSMD2	ENSG00000121904.17	1	0.000166991	0.00333983	20	0.0206886	Yes	No
Esophagus-Muscularis	458	C1orf94	ENSG00000142698.14	1	0.00108019	0.0183632	17	0.036543	Yes	No
Esophagus-Muscularis	458	SMIM12	ENSG00000163866.8	1	0.000132391	0.00185347	14	0.0186324	Yes	No
Esophagus-Muscularis	458	GJB5	ENSG00000189280.3	1	0.00225552	0.0315773	14	0.0482171	Yes	No
Esophagus-Muscularis	458	GJB3	ENSG00000188910.7	1	0.0033496	0.0435448	13	0.0585874	No	No
Esophagus-Muscularis	458	GJA4	ENSG00000187513.8	1	0.00199182	0.0258937	13	0.0432328	Yes	No
Esophagus-Muscularis	458	DLGAP3	ENSG00000116544.11	1	0.0011482	0.0149265	13	0.0335608	Yes	No
Esophagus-Muscularis	458	TMEM35B	ENSG00000243749.1	1	0.000755762	0.00906914	12	0.0279942	Yes	No
Esophagus-Muscularis	458	ZMYM6	ENSG00000163867.16	1	0.0010722	0.0128664	12	0.0315952	Yes	No
Esophagus-Muscularis	458	ZMYM1	ENSG00000197056.9	1	0.00152242	0.0167466	11	0.0351315	Yes	No
Esophagus-Muscularis	458	SFPQ	ENSG00000116560.10	1	0.000373348	0.00410683	11	0.0220124	Yes	No
Esophagus-Muscularis	458	ZMYM4	ENSG00000146463.11	1	0.00500554	0.055061	11	0.0686726	No	No
Esophagus-Muscularis	458	KIAA0319L	ENSG00000142687.17	1	0.0009548	0.0105028	11	0.0294448	Yes	No
Esophagus-Muscularis	458	NCDN	ENSG00000020129.15	1	0.00182176	0.0182176	10	0.0364022	Yes	No
Esophagus-Muscularis	458	TFAP2E	ENSG00000116819.6	1	0.00112419	0.0112419	10	0.0301624	Yes	No
Esophagus-Muscularis	458	PSMB2	ENSG00000126067.11	1	0.000392056	0.00392056	10	0.0216857	Yes	No
Esophagus-Muscularis	458	C1orf216	ENSG00000142686.7	1	0.0026034	0.0234306	9	0.041002	Yes	No
Esophagus-Muscularis	458	CLSPN	ENSG00000092853.13	1	0.000590566	0.0053151	9	0.0235135	Yes	No
Esophagus-Muscularis	458	AGO4	ENSG00000134698.10	1	0.00280457	0.0252411	9	0.0426201	Yes	No
Esophagus-Muscularis	458	AGO1	ENSG00000092847.11	1	0.00641735	0.0513388	8	0.0653592	No	No
Esophagus-Muscularis	458	AGO3	ENSG00000126070.19	1	0.0102651	0.0923857	9	0.101888	No	No
Esophagus-Muscularis	458	TEKT2	ENSG00000092850.11	1	0.000481373	0.00433236	9	0.0223422	Yes	No
Esophagus-Muscularis	458	ADPRHL2	ENSG00000116863.10	1	0.00248005	0.0223205	9	0.0401792	Yes	No
Esophagus-Muscularis	458	COL8A2	ENSG00000171812.12	1	2.35718e-05	0.000235718	10	0.0141659	Yes	No
Esophagus-Muscularis	458	TRAPPC3	ENSG00000054116.11	1	0.00761811	0.0761811	10	0.0872418	No	No
Esophagus-Muscularis	458	MAP7D1	ENSG00000116871.15	1	0.0128089	0.128089	10	0.135008	No	No
Esophagus-Muscularis	458	THRAP3	ENSG00000054118.13	1	0.000354512	0.00389963	11	0.0216584	Yes	No
Esophagus-Muscularis	458	SH3D21	ENSG00000214193.10	1	0.000936435	0.0103008	11	0.0292804	Yes	No
Esophagus-Muscularis	458	EVA1B	ENSG00000142694.6	1	0.00659201	0.0725121	11	0.0840108	No	No
Esophagus-Muscularis	458	STK40	ENSG00000196182.10	1	0.00435557	0.0479113	11	0.0623209	No	No
Esophagus-Muscularis	458	LSM10	ENSG00000181817.5	1	0.00421564	0.0463721	11	0.0609702	No	No
Esophagus-Muscularis	458	OSCP1	ENSG00000116885.18	1	0.00120992	0.0145191	12	0.0331762	Yes	No
Esophagus-Muscularis	458	MRPS15	ENSG00000116898.11	1	0.00227361	0.0272833	12	0.0443973	Yes	No
Esophagus-Muscularis	458	CSF3R	ENSG00000119535.17	1	0.00370828	0.0444994	12	0.0593425	No	No
Esophagus-Muscularis	458	GRIK3	ENSG00000163873.9	1	0.000529501	0.00847202	16	0.027274	Yes	No
Esophagus-Muscularis	458	ZC3H12A	ENSG00000163874.10	1	0.000569364	0.00967918	17	0.0285825	Yes	No
Esophagus-Muscularis	458	MEAF6	ENSG00000163875.15	1	0.000778689	0.0132377	17	0.0318832	Yes	No
Esophagus-Muscularis	458	SNIP1	ENSG00000163877.10	1	0.00427845	0.0727336	17	0.0842186	No	No
Esophagus-Muscularis	458	DNALI1	ENSG00000163879.10	1	0.00321203	0.0513925	16	0.0654015	No	No
Esophagus-Muscularis	458	GNL2	ENSG00000134697.12	1	0.00448001	0.0761602	17	0.0872328	No	No
Esophagus-Muscularis	458	RSPO1	ENSG00000169218.13	1	0.00350049	0.0595084	17	0.0724626	No	No
Esophagus-Muscularis	458	C1orf109	ENSG00000116922.14	1	5.12095e-05	0.000870561	17	0.016802	Yes	No
Esophagus-Muscularis	458	CDCA8	ENSG00000134690.10	1	3.00367e-05	0.000510623	17	0.0157542	Yes	No
Esophagus-Muscularis	458	EPHA10	ENSG00000183317.16	1	0.00192621	0.0327455	17	0.0492612	Yes	No
Esophagus-Muscularis	458	MANEAL	ENSG00000185090.14	1	0.00346229	0.0588589	17	0.0719113	No	No
Esophagus-Muscularis	458	YRDC	ENSG00000196449.3	1	0.00212373	0.0361034	17	0.0521777	No	No
Esophagus-Muscularis	458	C1orf122	ENSG00000197982.13	1	0.00115424	0.019622	17	0.0376637	Yes	No
Esophagus-Muscularis	458	MTF1	ENSG00000188786.9	1	0.000925828	0.0157391	17	0.0342379	Yes	No
Esophagus-Muscularis	458	INPP5B	ENSG00000204084.12	1	0.000348115	0.00626608	18	0.0246561	Yes	No
Esophagus-Muscularis	458	SF3A3	ENSG00000183431.11	1	0.00410957	0.0698627	17	0.0816477	No	No
Esophagus-Muscularis	458	FHL3	ENSG00000183386.9	1	0.000550388	0.00935659	17	0.0282514	Yes	No
Esophagus-Muscularis	458	UTP11	ENSG00000183520.11	1	3.47438e-05	0.000625389	18	0.0162719	Yes	No
Esophagus-Muscularis	458	POU3F1	ENSG00000185668.7	1	1.81788e-05	0.000327219	18	0.0148796	Yes	No
Esophagus-Muscularis	458	RP5-884C9.2	ENSG00000224592.5	1	0.00168764	0.0303775	18	0.0472748	Yes	No
Esophagus-Muscularis	458	RRAGC	ENSG00000116954.7	1	0.000143959	0.00230334	16	0.0192589	Yes	No
Esophagus-Muscularis	458	MYCBP	ENSG00000214114.8	1	0.00210548	0.0336877	16	0.0500831	No	No
Esophagus-Muscularis	458	GJA9	ENSG00000131233.9	1	0.00483696	0.0773913	16	0.0883439	No	No
Esophagus-Muscularis	458	RHBDL2	ENSG00000158315.10	1	0.00519224	0.0882681	17	0.0981553	No	No
Esophagus-Muscularis	458	AKIRIN1	ENSG00000174574.15	1	0.00173354	0.0277367	16	0.0448207	Yes	No
Esophagus-Muscularis	458	NDUFS5	ENSG00000168653.10	1	0.00157278	0.0251645	16	0.04258	Yes	No
Esophagus-Muscularis	458	MACF1	ENSG00000127603.23	1	5.03434e-05	0.000956524	19	0.0169479	Yes	No
Esophagus-Muscularis	458	BMP8A	ENSG00000183682.7	1	0.00434457	0.0695132	16	0.0813205	No	No
Esophagus-Muscularis	458	PABPC4	ENSG00000090621.13	1	0.00239093	0.0382548	16	0.0539963	No	No
Esophagus-Muscularis	458	HEYL	ENSG00000163909.7	1	0.004458	0.0713279	16	0.0829346	No	No
Esophagus-Muscularis	458	HPCAL4	ENSG00000116983.12	1	0.00431549	0.0690479	16	0.0809164	No	No
Esophagus-Muscularis	458	PPIE	ENSG00000084072.16	1	0.000647557	0.0103609	16	0.02931	Yes	No
Esophagus-Muscularis	458	BMP8B	ENSG00000116985.11	1	0.00113267	0.0181228	16	0.0363077	Yes	No
Esophagus-Muscularis	458	OXCT2	ENSG00000198754.5	1	0.000224744	0.00359591	16	0.0210475	Yes	No
Esophagus-Muscularis	458	TRIT1	ENSG00000043514.15	1	0.0022243	0.0355889	16	0.0516933	No	No
Esophagus-Muscularis	458	MYCL	ENSG00000116990.10	1	0.000788668	0.0126187	16	0.0312961	Yes	No
Esophagus-Muscularis	458	MFSD2A	ENSG00000168389.17	1	0.000136985	0.00219176	16	0.0190069	Yes	No
Esophagus-Muscularis	458	CAP1	ENSG00000131236.16	1	0.0011023	0.0176367	16	0.0359289	Yes	No
Esophagus-Muscularis	458	PPT1	ENSG00000131238.16	1	0.00036909	0.00590545	16	0.024187	Yes	No
Esophagus-Muscularis	458	RLF	ENSG00000117000.8	1	0.00292031	0.0496452	17	0.0638473	No	No
Esophagus-Muscularis	458	ZMPSTE24	ENSG00000084073.8	1	0.00430019	0.0731033	17	0.0845677	No	No
Esophagus-Muscularis	458	COL9A2	ENSG00000049089.13	1	0.0024921	0.0423657	17	0.0575884	No	No
Esophagus-Muscularis	458	SMAP2	ENSG00000084070.11	1	0.000322644	0.00580759	18	0.0240806	Yes	No
Esophagus-Muscularis	458	ZFP69B	ENSG00000187801.14	1	0.000688233	0.0123882	18	0.0311026	Yes	No
Esophagus-Muscularis	458	ZFP69	ENSG00000187815.9	1	0.000384978	0.00692961	18	0.0256346	Yes	No
Esophagus-Muscularis	458	EXO5	ENSG00000164002.11	1	0.000459974	0.00827954	18	0.0271258	Yes	No
Esophagus-Muscularis	458	ZNF684	ENSG00000117010.15	1	0.000128796	0.00231833	18	0.0192716	Yes	No
Esophagus-Muscularis	458	RIMS3	ENSG00000117016.9	1	0.000100708	0.00191346	19	0.0186874	Yes	No
Esophagus-Muscularis	458	NFYC	ENSG00000066136.20	1	0.000401263	0.00722274	18	0.0260452	Yes	No
Esophagus-Muscularis	458	KCNQ4	ENSG00000117013.14	1	0.00020072	0.00361296	18	0.0211037	Yes	No
Esophagus-Muscularis	458	CITED4	ENSG00000179862.6	1	0.00182004	0.0309406	17	0.0476733	Yes	No
Esophagus-Muscularis	458	CTPS1	ENSG00000171793.13	1	0.00266757	0.0453486	17	0.0600564	No	No
Esophagus-Muscularis	458	SLFNL1	ENSG00000171790.15	1	0.00363962	0.0618736	17	0.0745867	No	No
Esophagus-Muscularis	458	SCMH1	ENSG00000010803.16	1	0.00126359	0.0240081	19	0.041509	Yes	No
Esophagus-Muscularis	458	RP11-399E6.1	ENSG00000235358.1	1	0.000319549	0.00543233	17	0.0236637	Yes	No
Esophagus-Muscularis	458	FOXO6	ENSG00000204060.6	1	0.00298594	0.050761	17	0.0648543	No	No
Esophagus-Muscularis	458	EDN2	ENSG00000127129.9	1	0.00414675	0.0704948	17	0.082222	No	No
Esophagus-Muscularis	458	HIVEP3	ENSG00000127124.14	1	0.000166363	0.00365998	22	0.0211474	Yes	No
Esophagus-Muscularis	458	FOXJ3	ENSG00000198815.8	1	0.00581137	0.104605	18	0.112874	No	No
Esophagus-Muscularis	458	RIMKLA	ENSG00000177181.14	1	0.000332642	0.00532228	16	0.0235172	Yes	No
Esophagus-Muscularis	458	ZMYND12	ENSG00000066185.12	1	0.00142183	0.0227492	16	0.0405267	Yes	No
Esophagus-Muscularis	458	PPCS	ENSG00000127125.8	1	0.00654492	0.104719	16	0.112968	No	No
Esophagus-Muscularis	458	CCDC30	ENSG00000186409.14	1	0.000260634	0.00443077	17	0.0225122	Yes	No
Esophagus-Muscularis	458	PPIH	ENSG00000171960.10	1	0.000298794	0.00448191	15	0.0225536	Yes	No
Esophagus-Muscularis	458	RP5-994D16.3	ENSG00000234917.2	1	0.00541536	0.0812304	15	0.0918371	No	No
Esophagus-Muscularis	458	YBX1	ENSG00000065978.18	1	0.00212466	0.0318699	15	0.0484748	Yes	No
Esophagus-Muscularis	458	CLDN19	ENSG00000164007.10	1	0.00188789	0.0302062	16	0.0471003	Yes	No
Esophagus-Muscularis	458	P3H1	ENSG00000117385.15	1	0.00188559	0.0301695	16	0.047087	Yes	No
Esophagus-Muscularis	458	C1orf50	ENSG00000164008.14	1	0.000329377	0.00527003	16	0.023427	Yes	No
Esophagus-Muscularis	458	TMEM269	ENSG00000274386.5	1	0.000803104	0.0128497	16	0.0315919	Yes	No
Esophagus-Muscularis	458	SVBP	ENSG00000177868.11	1	0.00224268	0.0358828	16	0.0519654	No	No
Esophagus-Muscularis	458	ERMAP	ENSG00000164010.13	1	0.000242296	0.00387674	16	0.0216303	Yes	No
Esophagus-Muscularis	458	ZNF691	ENSG00000164011.17	1	0.00247945	0.0396712	16	0.05525	No	No
Esophagus-Muscularis	458	SLC2A1	ENSG00000117394.20	1	0.00168766	0.0253149	15	0.0427121	Yes	No
Esophagus-Muscularis	458	SLC2A1-AS1	ENSG00000227533.5	1	0.000273099	0.00409648	15	0.0220063	Yes	No
Esophagus-Muscularis	458	EBNA1BP2	ENSG00000117395.12	1	0.0085439	0.136702	16	0.143021	No	No
Esophagus-Muscularis	458	CFAP57	ENSG00000243710.7	1	0.0028234	0.0451745	16	0.0599252	No	No
Esophagus-Muscularis	458	TMEM125	ENSG00000179178.10	1	0.000783259	0.0117489	15	0.0305437	Yes	No
Esophagus-Muscularis	458	C1orf210	ENSG00000253313.5	1	0.000375694	0.00563541	15	0.0238438	Yes	No
Esophagus-Muscularis	458	TIE1	ENSG00000066056.13	1	0.0078705	0.118058	15	0.125518	No	No
Esophagus-Muscularis	458	MPL	ENSG00000117400.16	1	0.000389539	0.00584308	15	0.0241232	Yes	No
Esophagus-Muscularis	458	CDC20	ENSG00000117399.13	1	0.00310962	0.0466443	15	0.0612313	No	No
Esophagus-Muscularis	458	ELOVL1	ENSG00000066322.14	1	0.000364528	0.00546792	15	0.0237003	Yes	No
Esophagus-Muscularis	458	MED8	ENSG00000159479.16	1	0.00308264	0.0462396	15	0.0608595	No	No
Esophagus-Muscularis	458	SZT2	ENSG00000198198.15	1	0.0064479	0.103166	16	0.111568	No	No
Esophagus-Muscularis	458	PTPRF	ENSG00000142949.16	1	0.000227384	0.00363814	16	0.0211202	Yes	No
Esophagus-Muscularis	458	KDM4A	ENSG00000066135.12	1	0.00107079	0.0160618	15	0.034567	Yes	No
Esophagus-Muscularis	458	ST3GAL3	ENSG00000126091.19	1	0.00253539	0.0405663	16	0.0560703	No	No
Esophagus-Muscularis	458	ARTN	ENSG00000117407.16	1	0.00155002	0.0217003	14	0.0396569	Yes	No
Esophagus-Muscularis	458	IPO13	ENSG00000117408.10	1	0.00102673	0.015401	15	0.0339277	Yes	No
Esophagus-Muscularis	458	DPH2	ENSG00000132768.13	1	0.000325022	0.00455031	14	0.0226826	Yes	No
Esophagus-Muscularis	458	ATP6V0B	ENSG00000117410.13	1	0.000168958	0.00236541	14	0.0193089	Yes	No
Esophagus-Muscularis	458	B4GALT2	ENSG00000117411.16	1	0.00291434	0.0408008	14	0.0562378	No	No
Esophagus-Muscularis	458	CCDC24	ENSG00000159214.12	1	0.000241146	0.00337604	14	0.0207612	Yes	No
Esophagus-Muscularis	458	SLC6A9	ENSG00000196517.11	1	0.00047329	0.00709935	15	0.0258912	Yes	No
Esophagus-Muscularis	458	RP5-1198O20.4	ENSG00000230615.6	1	0.000294633	0.0044195	15	0.0225042	Yes	No
Esophagus-Muscularis	458	KLF17	ENSG00000171872.4	1	0.005471	0.076594	14	0.0876059	No	No
Esophagus-Muscularis	458	DMAP1	ENSG00000178028.13	1	1.76756e-05	0.000247458	14	0.0144216	Yes	No
Esophagus-Muscularis	458	ERI3	ENSG00000117419.14	1	0.000261062	0.00365487	14	0.0211317	Yes	No
Esophagus-Muscularis	458	RNF220	ENSG00000187147.17	1	0.000856328	0.0128449	15	0.0315892	Yes	No
Esophagus-Muscularis	458	TMEM53	ENSG00000126106.13	1	0.000245498	0.00343697	14	0.020823	Yes	No
Esophagus-Muscularis	458	C1orf228	ENSG00000198520.10	1	0.0024223	0.0339123	14	0.0502737	No	No
Esophagus-Muscularis	458	KIF2C	ENSG00000142945.12	1	0.000621928	0.00870699	14	0.0275477	Yes	No
Esophagus-Muscularis	458	RPS8	ENSG00000142937.11	1	0.00139702	0.0195582	14	0.0376046	Yes	No
Esophagus-Muscularis	458	BEST4	ENSG00000142959.4	1	0.00351402	0.0491963	14	0.0635027	No	No
Esophagus-Muscularis	458	PLK3	ENSG00000173846.12	1	0.00163767	0.0229274	14	0.0406297	Yes	No
Esophagus-Muscularis	458	TCTEX1D4	ENSG00000188396.3	1	0.00543576	0.0706648	13	0.0823602	No	No
Esophagus-Muscularis	458	BTBD19	ENSG00000222009.8	1	0.000606053	0.00848475	14	0.0272821	Yes	No
Esophagus-Muscularis	458	PTCH2	ENSG00000117425.13	1	4.71857e-05	0.0006606	14	0.0162719	Yes	No
Esophagus-Muscularis	458	EIF2B3	ENSG00000070785.16	1	0.000983291	0.0137661	14	0.0324436	Yes	No
Esophagus-Muscularis	458	HECTD3	ENSG00000126107.14	1	0.000453549	0.00634968	14	0.0247527	Yes	No
Esophagus-Muscularis	458	UROD	ENSG00000126088.13	1	0.00170204	0.0238286	14	0.0413576	Yes	No
Esophagus-Muscularis	458	ZSWIM5	ENSG00000162415.6	1	0.000602355	0.00903532	15	0.0279586	Yes	No
Esophagus-Muscularis	458	LINC01144	ENSG00000281912.1	1	0.00239881	0.0311845	13	0.0478923	Yes	No
Esophagus-Muscularis	458	HPDL	ENSG00000186603.5	1	0.00736065	0.0956885	13	0.104832	No	No
Esophagus-Muscularis	458	MUTYH	ENSG00000132781.17	1	0.00235098	0.0305627	13	0.0474045	Yes	No
Esophagus-Muscularis	458	TOE1	ENSG00000132773.11	1	0.000581221	0.00755587	13	0.026338	Yes	No
Esophagus-Muscularis	458	TESK2	ENSG00000070759.16	1	0.000530814	0.00796221	15	0.0267727	Yes	No
Esophagus-Muscularis	458	CCDC163	ENSG00000280670.2	1	0.012103	0.169442	14	0.174189	No	No
Esophagus-Muscularis	458	MMACHC	ENSG00000132763.14	1	0.00646907	0.090567	14	0.100254	No	No
Esophagus-Muscularis	458	PRDX1	ENSG00000117450.13	1	0.0116477	0.163068	14	0.168099	No	No
Esophagus-Muscularis	458	AKR1A1	ENSG00000117448.13	1	0.000518539	0.00725955	14	0.0260764	Yes	No
Esophagus-Muscularis	458	NASP	ENSG00000132780.16	1	0.00102584	0.0143618	14	0.0330146	Yes	No
Esophagus-Muscularis	458	CCDC17	ENSG00000159588.14	1	0.000868066	0.0121529	14	0.0309504	Yes	No
Esophagus-Muscularis	458	GPBP1L1	ENSG00000159592.10	1	0.000875613	0.0122586	14	0.0310348	Yes	No
Esophagus-Muscularis	458	TMEM69	ENSG00000159596.6	1	0.027655	0.38717	14	0.388188	No	No
Esophagus-Muscularis	458	IPP	ENSG00000197429.10	1	0.000795157	0.0111322	14	0.0300321	Yes	No
Esophagus-Muscularis	458	MAST2	ENSG00000086015.20	1	0.0102859	0.164574	16	0.169532	No	No
Esophagus-Muscularis	458	PIK3R3	ENSG00000117461.14	1	0.0035023	0.0525345	15	0.0663614	No	No
Esophagus-Muscularis	458	TSPAN1	ENSG00000117472.9	1	0.000377763	0.00566644	15	0.0238543	Yes	No
Esophagus-Muscularis	458	POMGNT1	ENSG00000085998.13	1	0.00105646	0.0158469	15	0.0343607	Yes	No
Esophagus-Muscularis	458	LURAP1	ENSG00000171357.5	1	0.000511636	0.00767454	15	0.026444	Yes	No
Esophagus-Muscularis	458	RAD54L	ENSG00000085999.11	1	0.00318331	0.0477496	15	0.0621706	No	No
Esophagus-Muscularis	458	LRRC41	ENSG00000132128.16	1	0.00081333	0.0121999	15	0.0309954	Yes	No
Esophagus-Muscularis	458	UQCRH	ENSG00000173660.11	1	0.00119792	0.0179689	15	0.0361977	Yes	No
Esophagus-Muscularis	458	NSUN4	ENSG00000117481.10	1	0.0139345	0.209018	15	0.212187	No	No
Esophagus-Muscularis	458	FAAH	ENSG00000117480.15	1	0.00338696	0.0508043	15	0.0648908	No	No
Esophagus-Muscularis	458	MKNK1	ENSG00000079277.19	1	0.00509466	0.0815145	16	0.0921049	No	No
Esophagus-Muscularis	458	MOB3C	ENSG00000142961.14	1	0.00376616	0.0564924	15	0.0697979	No	No
Esophagus-Muscularis	458	ATPAF1	ENSG00000123472.12	1	0.00164751	0.0263602	16	0.0436261	Yes	No
Esophagus-Muscularis	458	TEX38	ENSG00000186118.8	1	0.00383934	0.0575901	15	0.0707069	No	No
Esophagus-Muscularis	458	EFCAB14	ENSG00000159658.10	1	0.00164954	0.0263926	16	0.0436567	Yes	No
Esophagus-Muscularis	458	CYP4B1	ENSG00000142973.13	1	0.0070103	0.112165	16	0.119968	No	No
Esophagus-Muscularis	458	CYP4A11	ENSG00000187048.12	1	0.00405527	0.0608291	15	0.0736363	No	No
Esophagus-Muscularis	458	CYP4X1	ENSG00000186377.7	1	0.000108357	0.00162536	15	0.0179434	Yes	No
Esophagus-Muscularis	458	CYP4Z1	ENSG00000186160.4	1	0.0032515	0.0487726	15	0.0631183	No	No
Esophagus-Muscularis	458	CYP4A22	ENSG00000162365.11	1	0.000202718	0.00304076	15	0.0201748	Yes	No
Esophagus-Muscularis	458	PDZK1IP1	ENSG00000162366.7	1	0.0008547	0.0128205	15	0.0315512	Yes	No
Esophagus-Muscularis	458	TAL1	ENSG00000162367.11	1	0.00243865	0.0390183	16	0.0546432	No	No
Esophagus-Muscularis	458	STIL	ENSG00000123473.15	1	0.00302628	0.0484204	16	0.0628141	No	No
Esophagus-Muscularis	458	CMPK1	ENSG00000162368.13	1	0.00778058	0.124489	16	0.131665	No	No
Esophagus-Muscularis	458	FOXE3	ENSG00000186790.5	1	0.00507491	0.0761236	15	0.0872044	No	No
Esophagus-Muscularis	458	FOXD2	ENSG00000186564.5	1	0.00198259	0.0297389	15	0.0467025	Yes	No
Esophagus-Muscularis	458	TRABD2B	ENSG00000269113.3	1	0.00125681	0.0213658	17	0.0393573	Yes	No
Esophagus-Muscularis	458	RP11-330M19.1	ENSG00000225028.1	1	0.000244359	0.00366539	15	0.0211547	Yes	No
Esophagus-Muscularis	458	RP4-683M8.2	ENSG00000226133.6	1	0.00107891	0.0161837	15	0.034655	Yes	No
Esophagus-Muscularis	458	SLC5A9	ENSG00000117834.12	1	0.00210928	0.02953	14	0.0464837	Yes	No
Esophagus-Muscularis	458	SPATA6	ENSG00000132122.11	1	0.0017747	0.0248458	14	0.0422925	Yes	No
Esophagus-Muscularis	458	BEND5	ENSG00000162373.12	1	0.0136315	0.163578	12	0.168604	No	No
Esophagus-Muscularis	458	ELAVL4	ENSG00000162374.16	1	0.0241648	0.217483	9	0.220614	No	No
Esophagus-Muscularis	458	FAF1	ENSG00000185104.19	1	0.00368353	0.0368353	10	0.0528171	No	No
Esophagus-Muscularis	458	CDKN2C	ENSG00000123080.10	1	0.0143083	0.128775	9	0.135633	No	No
Esophagus-Muscularis	458	LINC01562	ENSG00000203356.2	1	0.0374669	0.299735	8	0.30154	No	No
Esophagus-Muscularis	458	RNF11	ENSG00000123091.4	1	0.00196651	0.0157321	8	0.0342305	Yes	No
Esophagus-Muscularis	458	TTC39A	ENSG00000085831.15	1	0.00297536	0.0238028	8	0.0413415	Yes	No
Esophagus-Muscularis	458	EPS15	ENSG00000085832.16	1	0.000696467	0.00557173	8	0.0237902	Yes	No
Esophagus-Muscularis	458	OSBPL9	ENSG00000117859.18	1	0.0134682	0.121213	9	0.128541	No	No
Esophagus-Muscularis	458	NRDC	ENSG00000078618.21	1	0.020072	0.180648	9	0.184917	No	No
Esophagus-Muscularis	458	RAB3B	ENSG00000169213.6	1	0.000257017	0.00205613	8	0.0188555	Yes	No
Esophagus-Muscularis	458	TXNDC12	ENSG00000117862.11	1	0.000408583	0.00367725	9	0.0211774	Yes	No
Esophagus-Muscularis	458	KTI12	ENSG00000198841.3	1	0.0110442	0.0883538	8	0.0982443	No	No
Esophagus-Muscularis	458	BTF3L4	ENSG00000134717.17	1	0.0112812	0.101531	9	0.110084	No	No
Esophagus-Muscularis	458	ZFYVE9	ENSG00000157077.14	1	0.000294913	0.00324404	11	0.0205144	Yes	No
Esophagus-Muscularis	458	CC2D1B	ENSG00000154222.14	1	0.0127775	0.140552	11	0.146621	No	No
Esophagus-Muscularis	458	ORC1	ENSG00000085840.12	1	0.00732632	0.0805895	11	0.0912595	No	No
Esophagus-Muscularis	458	PRPF38A	ENSG00000134748.12	1	0.00227609	0.025037	11	0.0424347	Yes	No
Esophagus-Muscularis	458	ZCCHC11	ENSG00000134744.13	1	0.000302466	0.00362959	12	0.0211168	Yes	No
Esophagus-Muscularis	458	GPX7	ENSG00000116157.5	1	6.08067e-05	0.000729681	12	0.0164022	Yes	No
Esophagus-Muscularis	458	FAM159A	ENSG00000182183.14	1	6.27432e-05	0.000752918	12	0.0164022	Yes	No
Esophagus-Muscularis	458	COA7	ENSG00000162377.5	1	0.000344473	0.00447815	13	0.0225536	Yes	No
Esophagus-Muscularis	458	ZYG11B	ENSG00000162378.12	1	0.00717936	0.0933316	13	0.102789	No	No
Esophagus-Muscularis	458	ECHDC2	ENSG00000121310.16	1	0.00155487	0.0217682	14	0.0396983	Yes	No
Esophagus-Muscularis	458	SCP2	ENSG00000116171.17	1	0.000517372	0.0072432	14	0.0260701	Yes	No
Esophagus-Muscularis	458	PODN	ENSG00000174348.13	1	0.000205299	0.00287419	14	0.0199592	Yes	No
Esophagus-Muscularis	458	SLC1A7	ENSG00000162383.11	1	0.00665203	0.0931284	14	0.102597	No	No
Esophagus-Muscularis	458	CPT2	ENSG00000157184.6	1	8.85774e-05	0.00132866	15	0.0171488	Yes	No
Esophagus-Muscularis	458	C1orf123	ENSG00000162384.13	1	0.00281687	0.042253	15	0.0574977	No	No
Esophagus-Muscularis	458	MAGOH	ENSG00000162385.10	1	0.000320119	0.00480178	15	0.022862	Yes	No
Esophagus-Muscularis	458	LRP8	ENSG00000157193.15	1	0.018755	0.281325	15	0.283312	No	No
Esophagus-Muscularis	458	RP11-117D22.2	ENSG00000230138.1	1	0.000961533	0.0153845	16	0.0339221	Yes	No
Esophagus-Muscularis	458	GLIS1	ENSG00000174332.5	1	0.000402299	0.00764369	19	0.0264253	Yes	No
Esophagus-Muscularis	458	NDC1	ENSG00000058804.11	1	0.000218596	0.00415332	19	0.0220513	Yes	No
Esophagus-Muscularis	458	YIPF1	ENSG00000058799.14	1	5.12673e-05	0.000974078	19	0.0169479	Yes	No
Esophagus-Muscularis	458	DIO1	ENSG00000211452.10	1	0.000174107	0.00330804	19	0.0206218	Yes	No
Esophagus-Muscularis	458	HSPB11	ENSG00000081870.11	1	0.00017762	0.00337479	19	0.0207612	Yes	No
Esophagus-Muscularis	458	LRRC42	ENSG00000116212.14	1	0.000803666	0.0160733	20	0.0345815	Yes	No
Esophagus-Muscularis	458	TMEM59	ENSG00000116209.11	1	0.00176809	0.0353617	20	0.0514932	No	No
Esophagus-Muscularis	458	TCEANC2	ENSG00000116205.12	1	0.000116548	0.00233095	20	0.0192875	Yes	No
Esophagus-Muscularis	458	CDCP2	ENSG00000157211.11	1	0.00349493	0.0664037	19	0.0786266	No	No
Esophagus-Muscularis	458	CYB5RL	ENSG00000215883.10	1	0.00105007	0.0199514	19	0.0379591	Yes	No
Esophagus-Muscularis	458	MRPL37	ENSG00000116221.15	1	0.000730883	0.0138868	19	0.0325521	Yes	No
Esophagus-Muscularis	458	SSBP3	ENSG00000157216.15	1	1.11523e-05	0.000234198	21	0.0141659	Yes	No
Esophagus-Muscularis	458	ACOT11	ENSG00000162390.17	1	1.86702e-05	0.000392074	21	0.0153593	Yes	No
Esophagus-Muscularis	458	FAM151A	ENSG00000162391.11	1	0.000119541	0.00239083	20	0.0193089	Yes	No
Esophagus-Muscularis	458	MROH7	ENSG00000184313.19	1	0.00102621	0.0215504	21	0.0395199	Yes	No
Esophagus-Muscularis	458	TTC4	ENSG00000243725.6	1	0.000418507	0.00837014	20	0.0272206	Yes	No
Esophagus-Muscularis	458	PARS2	ENSG00000162396.5	1	0.000531312	0.0106262	20	0.0295375	Yes	No
Esophagus-Muscularis	458	TTC22	ENSG00000006555.10	1	0.000168181	0.00336363	20	0.020737	Yes	No
Esophagus-Muscularis	458	DHCR24	ENSG00000116133.11	1	0.000345469	0.00725484	21	0.0260764	Yes	No
Esophagus-Muscularis	458	TMEM61	ENSG00000143001.4	1	0.000803722	0.0160744	20	0.0345815	Yes	No
Esophagus-Muscularis	458	PCSK9	ENSG00000169174.10	1	0.000206495	0.00412991	20	0.0220401	Yes	No
Esophagus-Muscularis	458	USP24	ENSG00000162402.13	1	0.00101812	0.0213806	21	0.0393679	Yes	No
Esophagus-Muscularis	458	RP11-90C4.1	ENSG00000234810.2	1	0.000337085	0.00809005	24	0.0269443	Yes	No
Esophagus-Muscularis	458	RP11-504A18.1	ENSG00000260971.3	1	0.0022386	0.044772	20	0.0596072	No	No
Esophagus-Muscularis	458	PLPP3	ENSG00000162407.8	1	0.00590291	0.123961	21	0.131177	No	No
Esophagus-Muscularis	458	PRKAA2	ENSG00000162409.10	1	0.000406474	0.00812948	20	0.0269881	Yes	No
Esophagus-Muscularis	458	DAB1	ENSG00000173406.15	1	2.31009e-05	0.000739227	32	0.0164022	Yes	No
Esophagus-Muscularis	458	OMA1	ENSG00000162600.11	1	0.000321117	0.00610121	19	0.0244634	Yes	No
Esophagus-Muscularis	458	TACSTD2	ENSG00000184292.6	1	0.002077	0.0394629	19	0.0550591	No	No
Esophagus-Muscularis	458	MYSM1	ENSG00000162601.9	1	7.82904e-05	0.00148752	19	0.0175365	Yes	No
Esophagus-Muscularis	458	RP11-63G10.4	ENSG00000283445.1	1	1.30111e-05	0.000247211	19	0.0144216	Yes	No
Esophagus-Muscularis	458	JUN	ENSG00000177606.6	1	0.00115557	0.0208002	18	0.0388705	Yes	No
Esophagus-Muscularis	458	LINC01135	ENSG00000234807.5	1	0.0020674	0.0372133	18	0.0531809	No	No
Esophagus-Muscularis	458	RP11-63G10.3	ENSG00000272226.1	1	0.00498301	0.0896942	18	0.0994385	No	No
Esophagus-Muscularis	458	RP4-794H19.1	ENSG00000232453.6	1	0.00137201	0.0246962	18	0.0421457	Yes	No
Esophagus-Muscularis	458	LINC01358	ENSG00000237352.3	1	0.000172104	0.00344207	20	0.0208241	Yes	No
Esophagus-Muscularis	458	RP11-467C18.1	ENSG00000270457.1	1	0.000772451	0.0131317	17	0.031782	Yes	No
Esophagus-Muscularis	458	FGGY	ENSG00000172456.17	1	0.000448619	0.00897237	20	0.0278921	Yes	No
Esophagus-Muscularis	458	HOOK1	ENSG00000134709.10	1	0.00090206	0.0135309	15	0.0321957	Yes	No
Esophagus-Muscularis	458	CYP2J2	ENSG00000134716.9	1	0.00151556	0.0227334	15	0.0405108	Yes	No
Esophagus-Muscularis	458	RP11-436K8.1	ENSG00000231252.2	1	0.00700061	0.11201	16	0.119817	No	No
Esophagus-Muscularis	458	NFIA	ENSG00000162599.15	1	0.00178001	0.0373801	21	0.0532891	No	No
Esophagus-Muscularis	458	TM2D1	ENSG00000162604.12	1	0.00107176	0.01822	17	0.0364022	Yes	No
Esophagus-Muscularis	458	RP11-430G17.3	ENSG00000271200.1	1	0.00471298	0.0801207	17	0.0908049	No	No
Esophagus-Muscularis	458	PATJ	ENSG00000132849.19	1	0.000476315	0.0100026	21	0.028954	Yes	No
Esophagus-Muscularis	458	L1TD1	ENSG00000240563.1	1	0.00107011	0.020332	19	0.0383593	Yes	No
Esophagus-Muscularis	458	KANK4	ENSG00000132854.18	1	6.24113e-05	0.00118582	19	0.0171488	Yes	No
Esophagus-Muscularis	458	USP1	ENSG00000162607.12	1	0.00186152	0.0353689	19	0.0514932	No	No
Esophagus-Muscularis	458	DOCK7	ENSG00000116641.17	1	6.27845e-05	0.00131848	21	0.0171488	Yes	No
Esophagus-Muscularis	458	ANGPTL3	ENSG00000132855.4	1	0.000579885	0.0110178	19	0.0299325	Yes	No
Esophagus-Muscularis	458	ATG4C	ENSG00000125703.14	1	0.0105335	0.210671	20	0.213828	No	No
Esophagus-Muscularis	458	FOXD3	ENSG00000187140.5	1	0.0017255	0.031059	18	0.0477718	Yes	No
Esophagus-Muscularis	458	ALG6	ENSG00000088035.15	1	0.000434087	0.00824765	19	0.0271234	Yes	No
Esophagus-Muscularis	458	ITGB3BP	ENSG00000142856.16	1	0.0026232	0.0498408	19	0.0640378	No	No
Esophagus-Muscularis	458	EFCAB7	ENSG00000203965.12	1	0.00584727	0.111098	19	0.118943	No	No
Esophagus-Muscularis	458	PGM1	ENSG00000079739.15	1	0.00122492	0.0232735	19	0.0408714	Yes	No
Esophagus-Muscularis	458	ROR1	ENSG00000185483.11	1	0.00223719	0.0492182	22	0.0635169	No	No
Esophagus-Muscularis	458	CACHD1	ENSG00000158966.13	1	0.00015976	0.00335497	21	0.0207155	Yes	No
Esophagus-Muscularis	458	RAVER2	ENSG00000162437.14	1	6.29619e-05	0.00119628	19	0.0171488	Yes	No
Esophagus-Muscularis	458	JAK1	ENSG00000162434.11	1	0.00101155	0.0202309	20	0.0382503	Yes	No
Esophagus-Muscularis	458	RP4-535B20.4	ENSG00000272506.1	1	0.00402271	0.0764314	19	0.0874884	No	No
Esophagus-Muscularis	458	RP4-535B20.1	ENSG00000231485.1	1	0.000250706	0.00476341	19	0.0228437	Yes	No
Esophagus-Muscularis	458	AK4	ENSG00000162433.14	1	0.00337586	0.0641412	19	0.0766149	No	No
Esophagus-Muscularis	458	DNAJC6	ENSG00000116675.15	1	0.0103646	0.196928	19	0.200517	No	No
Esophagus-Muscularis	458	LEPROT	ENSG00000213625.8	1	0.0006591	0.0112047	17	0.0301184	Yes	No
Esophagus-Muscularis	458	LEPR	ENSG00000116678.19	1	0.00104504	0.0209008	20	0.0389464	Yes	No
Esophagus-Muscularis	458	PDE4B	ENSG00000184588.17	1	0.010325	0.258126	25	0.260412	No	No
Esophagus-Muscularis	458	SGIP1	ENSG00000118473.21	1	0.00245594	0.0540308	22	0.0677441	No	No
Esophagus-Muscularis	458	TCTEX1D1	ENSG00000152760.9	1	0.0150666	0.301331	20	0.303094	No	No
Esophagus-Muscularis	458	WDR78	ENSG00000152763.16	1	0.000707034	0.0141407	20	0.0327427	Yes	No
Esophagus-Muscularis	458	MIER1	ENSG00000198160.14	1	0.000512399	0.010248	20	0.0292357	Yes	No
Esophagus-Muscularis	458	SLC35D1	ENSG00000116704.7	1	7.38806e-05	0.00147761	20	0.0175168	Yes	No
Esophagus-Muscularis	458	IL12RB2	ENSG00000081985.10	1	3.03448e-05	0.000637241	21	0.0162719	Yes	No
Esophagus-Muscularis	458	SERBP1	ENSG00000142864.14	1	5.39553e-05	0.00107911	20	0.0170319	Yes	No
Esophagus-Muscularis	458	GADD45A	ENSG00000116717.11	1	0.00163734	0.0311094	19	0.04782	Yes	No
Esophagus-Muscularis	458	GNG12	ENSG00000172380.5	1	0.00297159	0.0594318	20	0.0724064	No	No
Esophagus-Muscularis	458	DIRAS3	ENSG00000162595.5	1	0.00061014	0.0109825	18	0.0298885	Yes	No
Esophagus-Muscularis	458	WLS	ENSG00000116729.13	1	0.000518528	0.0093335	18	0.0282144	Yes	No
Esophagus-Muscularis	458	RPE65	ENSG00000116745.6	1	0.00299754	0.0509581	17	0.0650256	No	No
Esophagus-Muscularis	458	DEPDC1	ENSG00000024526.16	1	0.000446252	0.00758629	17	0.0263783	Yes	No
Esophagus-Muscularis	458	LRRC7	ENSG00000033122.18	1	0.000798708	0.0167729	21	0.0351445	Yes	No
Esophagus-Muscularis	458	LRRC40	ENSG00000066557.5	1	0.00322824	0.0581083	18	0.0711926	No	No
Esophagus-Muscularis	458	SRSF11	ENSG00000116754.13	1	4.55511e-05	0.00081992	18	0.0166354	Yes	No
Esophagus-Muscularis	458	ANKRD13C	ENSG00000118454.12	1	0.00284661	0.0512389	18	0.0652889	No	No
Esophagus-Muscularis	458	HHLA3	ENSG00000197568.13	1	0.00227269	0.0386357	17	0.0543198	No	No
Esophagus-Muscularis	458	CTH	ENSG00000116761.11	1	0.00339194	0.0576629	17	0.0707655	No	No
Esophagus-Muscularis	458	RP11-42O15.3	ENSG00000271992.1	1	0.000258215	0.00413145	16	0.0220401	Yes	No
Esophagus-Muscularis	458	PTGER3	ENSG00000050628.20	1	0.000957028	0.0153125	16	0.0338906	Yes	No
Esophagus-Muscularis	458	ZRANB2	ENSG00000132485.13	1	7.72079e-05	0.00108091	14	0.0170319	Yes	No
Esophagus-Muscularis	458	NEGR1	ENSG00000172260.14	1	0.000215564	0.00431127	20	0.0223237	Yes	No
Esophagus-Muscularis	458	LRRIQ3	ENSG00000162620.15	1	0.000908596	0.0154461	17	0.0339842	Yes	No
Esophagus-Muscularis	458	FPGT	ENSG00000254685.6	1	0.00543264	0.0869223	16	0.096941	No	No
Esophagus-Muscularis	458	TNNI3K	ENSG00000116783.14	1	0.00101563	0.0182813	18	0.0364528	Yes	No
Esophagus-Muscularis	458	RP11-17E13.2	ENSG00000272864.1	1	0.00791564	0.12665	16	0.133684	No	No
Esophagus-Muscularis	458	CRYZ	ENSG00000116791.13	1	0.0043721	0.0699536	16	0.0817267	No	No
Esophagus-Muscularis	458	TYW3	ENSG00000162623.15	1	3.64291e-06	5.82865e-05	16	0.0109435	Yes	No
Esophagus-Muscularis	458	SLC44A5	ENSG00000137968.16	1	0.000445414	0.0093537	21	0.0282511	Yes	No
Esophagus-Muscularis	458	ACADM	ENSG00000117054.13	1	4.6023e-05	0.00092046	20	0.0169276	Yes	No
Esophagus-Muscularis	458	RABGGTB	ENSG00000137955.15	1	0.000190303	0.00380605	20	0.0214903	Yes	No
Esophagus-Muscularis	458	MSH4	ENSG00000057468.6	1	0.000678085	0.0142398	21	0.0328669	Yes	No
Esophagus-Muscularis	458	ST6GALNAC3	ENSG00000184005.10	1	0.00127094	0.0305027	24	0.0473688	Yes	No
Esophagus-Muscularis	458	ST6GALNAC5	ENSG00000117069.14	1	0.00273342	0.0492015	18	0.0635048	No	No
Esophagus-Muscularis	458	PIGK	ENSG00000142892.14	1	0.00205863	0.0370553	18	0.0530286	No	No
Esophagus-Muscularis	458	AK5	ENSG00000154027.18	1	0.00244351	0.0439832	18	0.0589277	No	No
Esophagus-Muscularis	458	ZZZ3	ENSG00000036549.12	1	0.000333302	0.00533283	16	0.0235479	Yes	No
Esophagus-Muscularis	458	USP33	ENSG00000077254.14	1	7.60889e-05	0.00121742	16	0.0171488	Yes	No
Esophagus-Muscularis	458	MIGA1	ENSG00000180488.14	1	0.00405717	0.0649148	16	0.0772809	No	No
Esophagus-Muscularis	458	NEXN	ENSG00000162614.18	1	0.000341051	0.00545682	16	0.0237003	Yes	No
Esophagus-Muscularis	458	FUBP1	ENSG00000162613.16	1	0.00157363	0.025178	16	0.04258	Yes	No
Esophagus-Muscularis	458	DNAJB4	ENSG00000162616.8	1	1.34517e-05	0.000228679	17	0.0141659	Yes	No
Esophagus-Muscularis	458	GIPC2	ENSG00000137960.5	1	0.00255835	0.043492	17	0.0585422	No	No
Esophagus-Muscularis	458	PTGFR	ENSG00000122420.9	1	0.00265475	0.0477855	18	0.0622081	No	No
Esophagus-Muscularis	458	IFI44L	ENSG00000137959.15	1	0.00353254	0.0565206	16	0.0698094	No	No
Esophagus-Muscularis	458	IFI44	ENSG00000137965.10	1	0.00124049	0.0198478	16	0.0378795	Yes	No
Esophagus-Muscularis	458	ADGRL4	ENSG00000162618.13	1	0.0201306	0.402613	20	0.403441	No	No
Esophagus-Muscularis	458	ADGRL2	ENSG00000117114.19	1	0.000292238	0.00789044	27	0.0266986	Yes	No
Esophagus-Muscularis	458	TTLL7	ENSG00000137941.16	1	0.00036725	0.00697775	19	0.0257048	Yes	No
Esophagus-Muscularis	458	RP11-486G15.2	ENSG00000271576.1	1	0.00170095	0.0306171	18	0.047437	Yes	No
Esophagus-Muscularis	458	PRKACB	ENSG00000142875.19	1	0.00216532	0.0433064	20	0.0583896	No	No
Esophagus-Muscularis	458	SAMD13	ENSG00000203943.8	1	0.00155178	0.0294838	19	0.0464194	Yes	No
Esophagus-Muscularis	458	RPF1	ENSG00000117133.10	1	0.000211596	0.00380872	18	0.0214928	Yes	No
Esophagus-Muscularis	458	GNG5	ENSG00000174021.10	1	0.000214565	0.00386218	18	0.0216178	Yes	No
Esophagus-Muscularis	458	SPATA1	ENSG00000122432.17	1	0.00508165	0.0965513	19	0.105652	No	No
Esophagus-Muscularis	458	CTBS	ENSG00000117151.12	1	0.00442322	0.0840412	19	0.0942741	No	No
Esophagus-Muscularis	458	SSX2IP	ENSG00000117155.16	1	0.00277003	0.0498606	18	0.0640549	No	No
Esophagus-Muscularis	458	MCOLN2	ENSG00000153898.12	1	0.00506712	0.0912081	18	0.100824	No	No
Esophagus-Muscularis	458	WDR63	ENSG00000162643.12	1	0.00098912	0.0197824	20	0.0378268	Yes	No
Esophagus-Muscularis	458	MCOLN3	ENSG00000055732.12	1	0.00110168	0.0209318	19	0.038967	Yes	No
Esophagus-Muscularis	458	SYDE2	ENSG00000097096.8	1	0.000836313	0.0167263	20	0.0351168	Yes	No
Esophagus-Muscularis	458	C1orf52	ENSG00000162642.13	1	0.000614984	0.0122997	20	0.0310626	Yes	No
Esophagus-Muscularis	458	BCL10	ENSG00000142867.12	1	2.86808e-05	0.000573616	20	0.0160836	Yes	No
Esophagus-Muscularis	458	DDAH1	ENSG00000153904.18	1	0.000965616	0.0222092	23	0.0400816	Yes	No
Esophagus-Muscularis	458	RP4-621F18.2	ENSG00000282057.1	1	0.000274316	0.00603495	22	0.0243873	Yes	No
Esophagus-Muscularis	458	RP11-290M5.4	ENSG00000272691.1	1	0.00266742	0.0560159	21	0.0694439	No	No
Esophagus-Muscularis	458	CYR61	ENSG00000142871.16	1	0.00712653	0.149657	21	0.155333	No	No
Esophagus-Muscularis	458	ZNHIT6	ENSG00000117174.10	1	0.000193223	0.00405769	21	0.0219488	Yes	No
Esophagus-Muscularis	458	COL24A1	ENSG00000171502.14	1	0.000156749	0.00376197	24	0.0214053	Yes	No
Esophagus-Muscularis	458	ODF2L	ENSG00000122417.15	1	0.000880644	0.0176129	20	0.0359008	Yes	No
Esophagus-Muscularis	458	CLCA2	ENSG00000137975.7	1	0.0011716	0.0234321	20	0.041002	Yes	No
Esophagus-Muscularis	458	CLCA4	ENSG00000016602.9	1	0.00109815	0.0208648	19	0.038933	Yes	No
Esophagus-Muscularis	458	SH3GLB1	ENSG00000097033.14	1	0.00291214	0.0553306	19	0.0688864	No	No
Esophagus-Muscularis	458	SELENOF	ENSG00000183291.15	1	0.00378912	0.0719933	19	0.0835421	No	No
Esophagus-Muscularis	458	HS2ST1	ENSG00000153936.16	1	0.00105367	0.0210733	20	0.0391142	Yes	No
Esophagus-Muscularis	458	LINC01140	ENSG00000267272.5	1	0.00195197	0.0331834	17	0.0496845	Yes	No
Esophagus-Muscularis	458	LMO4	ENSG00000143013.12	1	0.000488654	0.00781846	16	0.0266079	Yes	No
Esophagus-Muscularis	458	PKN2	ENSG00000065243.19	1	0.0050943	0.0764144	15	0.0874747	No	No
Esophagus-Muscularis	458	GTF2B	ENSG00000137947.11	1	0.00155701	0.0217981	14	0.03972	Yes	No
Esophagus-Muscularis	458	KYAT3	ENSG00000137944.17	1	0.00651205	0.0911687	14	0.100796	No	No
Esophagus-Muscularis	458	RBMXL1	ENSG00000213516.9	1	0.0032039	0.0448545	14	0.0596587	No	No
Esophagus-Muscularis	458	GBP3	ENSG00000117226.11	1	0.000409253	0.00572954	14	0.0239173	Yes	No
Esophagus-Muscularis	458	GBP1	ENSG00000117228.9	1	0.00228558	0.0319982	14	0.0485907	Yes	No
Esophagus-Muscularis	458	GBP2	ENSG00000162645.12	1	4.23404e-07	5.92766e-06	14	0.00611665	Yes	Yes
Esophagus-Muscularis	458	GBP7	ENSG00000213512.1	1	0.00135323	0.0189453	14	0.0370651	Yes	No
Esophagus-Muscularis	458	GBP4	ENSG00000162654.8	1	1.00462e-05	0.000140647	14	0.0126213	Yes	No
Esophagus-Muscularis	458	GBP5	ENSG00000154451.14	1	0.000380007	0.0053201	14	0.0235135	Yes	No
Esophagus-Muscularis	458	GBP6	ENSG00000183347.14	1	0.000387843	0.0054298	14	0.0236637	Yes	No
Esophagus-Muscularis	458	LRRC8B	ENSG00000197147.13	1	0.000567084	0.00850626	15	0.0273107	Yes	No
Esophagus-Muscularis	458	LRRC8C	ENSG00000171488.14	1	0.00258488	0.0387732	15	0.0544499	No	No
Esophagus-Muscularis	458	RP5-943J3.2	ENSG00000272931.1	1	0.00533771	0.0800657	15	0.0907659	No	No
Esophagus-Muscularis	458	LRRC8D	ENSG00000171492.14	1	0.000363473	0.00581556	16	0.0240925	Yes	No
Esophagus-Muscularis	458	ZNF326	ENSG00000162664.16	1	0.000395479	0.00593219	15	0.0242195	Yes	No
Esophagus-Muscularis	458	ZNF644	ENSG00000122482.20	1	0.00167696	0.0318622	19	0.0484748	Yes	No
Esophagus-Muscularis	458	HFM1	ENSG00000162669.15	1	0.000743045	0.0141179	19	0.0327262	Yes	No
Esophagus-Muscularis	458	CDC7	ENSG00000097046.12	1	0.00117808	0.0212054	18	0.0392273	Yes	No
Esophagus-Muscularis	458	TGFBR3	ENSG00000069702.10	1	0.00232369	0.0441501	19	0.0590666	No	No
Esophagus-Muscularis	458	EPHX4	ENSG00000172031.6	1	0.00195216	0.0351389	18	0.0513074	No	No
Esophagus-Muscularis	458	BTBD8	ENSG00000284413.1	1	0.00319347	0.0574825	18	0.0706083	No	No
Esophagus-Muscularis	458	KIAA1107	ENSG00000069712.12	1	0.000819861	0.0131178	16	0.031781	Yes	No
Esophagus-Muscularis	458	RP4-621B10.8	ENSG00000273487.1	1	0.00458853	0.0734165	16	0.0848345	No	No
Esophagus-Muscularis	458	GLMN	ENSG00000174842.16	1	0.000611359	0.00978174	16	0.0287275	Yes	No
Esophagus-Muscularis	458	RPAP2	ENSG00000122484.8	1	0.00752639	0.127949	17	0.134892	No	No
Esophagus-Muscularis	458	GFI1	ENSG00000162676.11	1	2.16975e-05	0.000325462	15	0.0148725	Yes	No
Esophagus-Muscularis	458	EVI5	ENSG00000067208.14	1	0.00246426	0.0418924	17	0.0571757	No	No
Esophagus-Muscularis	458	RPL5	ENSG00000122406.12	1	0.000101657	0.0014232	14	0.0172369	Yes	No
Esophagus-Muscularis	458	FAM69A	ENSG00000154511.11	1	0.00205058	0.0307587	15	0.0475432	Yes	No
Esophagus-Muscularis	458	MTF2	ENSG00000143033.17	1	0.0014631	0.0219465	15	0.0398462	Yes	No
Esophagus-Muscularis	458	TMED5	ENSG00000117500.12	1	0.00489867	0.07348	15	0.0849023	No	No
Esophagus-Muscularis	458	CCDC18	ENSG00000122483.17	1	0.0135747	0.20362	15	0.206971	No	No
Esophagus-Muscularis	458	DR1	ENSG00000117505.12	1	0.00823364	0.123505	15	0.130757	No	No
Esophagus-Muscularis	458	FNBP1L	ENSG00000137942.16	1	0.00255795	0.0383693	15	0.0540926	No	No
Esophagus-Muscularis	458	BCAR3	ENSG00000137936.16	1	0.00232394	0.0418309	18	0.0571387	No	No
Esophagus-Muscularis	458	RP4-561L24.3	ENSG00000260464.1	1	0.00589455	0.0943128	16	0.103622	No	No
Esophagus-Muscularis	458	DNTTIP2	ENSG00000067334.13	1	0.000414815	0.00663704	16	0.0252115	Yes	No
Esophagus-Muscularis	458	GCLM	ENSG00000023909.9	1	9.54356e-05	0.00162241	17	0.0179334	Yes	No
Esophagus-Muscularis	458	ABCA4	ENSG00000198691.11	1	0.000268979	0.00484161	18	0.0228741	Yes	No
Esophagus-Muscularis	458	ARHGAP29	ENSG00000137962.12	1	0.00358479	0.0645262	18	0.0769594	No	No
Esophagus-Muscularis	458	ABCD3	ENSG00000117528.11	1	0.00197209	0.0354976	18	0.0516121	No	No
Esophagus-Muscularis	458	F3	ENSG00000117525.13	1	0.000967406	0.0174133	18	0.035704	Yes	No
Esophagus-Muscularis	458	SLC44A3	ENSG00000143036.16	1	0.00247345	0.0469955	19	0.0615495	No	No
Esophagus-Muscularis	458	CNN3	ENSG00000117519.15	1	0.0016268	0.0292824	18	0.0462392	Yes	No
Esophagus-Muscularis	458	ALG14	ENSG00000172339.9	1	0.000984254	0.0187008	19	0.0368554	Yes	No
Esophagus-Muscularis	458	TMEM56	ENSG00000152078.9	1	0.000241065	0.00433918	18	0.0223613	Yes	No
Esophagus-Muscularis	458	RWDD3	ENSG00000122481.16	1	0.00225912	0.0406641	18	0.0561412	No	No
Esophagus-Muscularis	458	RP11-286B14.1	ENSG00000228971.2	1	0.00175871	0.0386916	22	0.0543852	No	No
Esophagus-Muscularis	458	PTBP2	ENSG00000117569.18	1	0.00664116	0.1129	17	0.120673	No	No
Esophagus-Muscularis	458	DPYD	ENSG00000188641.12	1	0.00353916	0.0778616	22	0.0887836	No	No
Esophagus-Muscularis	458	SNX7	ENSG00000162627.16	1	0.000220659	0.00375121	17	0.0213656	Yes	No
Esophagus-Muscularis	458	PLPPR5	ENSG00000117598.11	1	0.00391072	0.070393	18	0.0821402	No	No
Esophagus-Muscularis	458	PLPPR4	ENSG00000117600.12	1	0.00118031	0.0200653	17	0.0380773	Yes	No
Esophagus-Muscularis	458	PALMD	ENSG00000099260.10	1	0.00111233	0.0189097	17	0.0370357	Yes	No
Esophagus-Muscularis	458	FRRS1	ENSG00000156869.12	1	0.00144086	0.0244946	17	0.0419659	Yes	No
Esophagus-Muscularis	458	AGL	ENSG00000162688.16	1	0.00408068	0.0693716	17	0.0811981	No	No
Esophagus-Muscularis	458	SLC35A3	ENSG00000117620.14	1	0.00497932	0.0796691	16	0.0904572	No	No
Esophagus-Muscularis	458	MFSD14A	ENSG00000156875.13	1	0.00111612	0.0167418	15	0.0351298	Yes	No
Esophagus-Muscularis	458	SASS6	ENSG00000156876.9	1	0.00131791	0.0197687	15	0.0378162	Yes	No
Esophagus-Muscularis	458	TRMT13	ENSG00000122435.9	1	7.55215e-05	0.00113282	15	0.0171488	Yes	No
Esophagus-Muscularis	458	LRRC39	ENSG00000122477.12	1	0.00122628	0.0183943	15	0.0365598	Yes	No
Esophagus-Muscularis	458	DBT	ENSG00000137992.14	1	0.000271201	0.00406802	15	0.0219495	Yes	No
Esophagus-Muscularis	458	RTCA	ENSG00000137996.12	1	0.00753605	0.113041	15	0.12078	No	No
Esophagus-Muscularis	458	CDC14A	ENSG00000079335.18	1	0.000339476	0.00611057	18	0.0244728	Yes	No
Esophagus-Muscularis	458	GPR88	ENSG00000181656.6	1	0.000503503	0.00855955	17	0.0274144	Yes	No
Esophagus-Muscularis	458	VCAM1	ENSG00000162692.10	1	0.00365609	0.0621536	17	0.0748266	No	No
Esophagus-Muscularis	458	EXTL2	ENSG00000162694.13	1	0.00091604	0.0155727	17	0.0341171	Yes	No
Esophagus-Muscularis	458	SLC30A7	ENSG00000162695.11	1	0.000124608	0.00224294	18	0.019144	Yes	No
Esophagus-Muscularis	458	DPH5	ENSG00000117543.20	1	7.45059e-05	0.00134111	18	0.0171488	Yes	No
Esophagus-Muscularis	458	S1PR1	ENSG00000170989.8	1	0.000367535	0.00698317	19	0.0257129	Yes	No
Esophagus-Muscularis	458	OLFM3	ENSG00000118733.16	1	0.00037356	0.00821831	22	0.0271164	Yes	No
Esophagus-Muscularis	458	COL11A1	ENSG00000060718.20	1	0.000694741	0.0138948	20	0.032555	Yes	No
Esophagus-Muscularis	458	RNPC3	ENSG00000185946.15	1	0.000355056	0.00674606	19	0.0253838	Yes	No
Esophagus-Muscularis	458	AMY2B	ENSG00000240038.6	1	0.0019002	0.0361038	19	0.0521777	No	No
Esophagus-Muscularis	458	AMY2A	ENSG00000243480.7	1	0.00348914	0.0662937	19	0.0785229	No	No
Esophagus-Muscularis	458	PRMT6	ENSG00000198890.7	1	0.000268971	0.00484148	18	0.0228741	Yes	No
Esophagus-Muscularis	458	NTNG1	ENSG00000162631.18	1	0.00159904	0.0335799	21	0.0500134	No	No
Esophagus-Muscularis	458	VAV3	ENSG00000134215.15	1	0.00335498	0.0670996	20	0.0792207	No	No
Esophagus-Muscularis	458	RP11-356N1.2	ENSG00000226822.2	1	0.000577539	0.00981817	17	0.0287673	Yes	No
Esophagus-Muscularis	458	SLC25A24	ENSG00000085491.15	1	0.00100228	0.018041	18	0.036231	Yes	No
Esophagus-Muscularis	458	FAM102B	ENSG00000162636.15	1	0.000609336	0.010968	18	0.0298806	Yes	No
Esophagus-Muscularis	458	HENMT1	ENSG00000162639.15	1	0.014377	0.24441	17	0.246958	No	No
Esophagus-Muscularis	458	PRPF38B	ENSG00000134186.11	1	0.00373198	0.0634436	17	0.0759622	No	No
Esophagus-Muscularis	458	STXBP3	ENSG00000116266.10	1	0.00257334	0.0437469	17	0.0587485	No	No
Esophagus-Muscularis	458	AKNAD1	ENSG00000162641.18	1	0.0016138	0.0258208	16	0.0431544	Yes	No
Esophagus-Muscularis	458	GPSM2	ENSG00000121957.12	1	3.3762e-05	0.000573955	17	0.0160836	Yes	No
Esophagus-Muscularis	458	CLCC1	ENSG00000121940.15	1	0.000472406	0.00803091	17	0.0268725	Yes	No
Esophagus-Muscularis	458	WDR47	ENSG00000085433.15	1	0.001437	0.022992	16	0.040666	Yes	No
Esophagus-Muscularis	458	TAF13	ENSG00000197780.9	1	2.75768e-05	0.000413652	15	0.0153593	Yes	No
Esophagus-Muscularis	458	TMEM167B	ENSG00000215717.5	1	0.0056694	0.0850409	15	0.0952064	No	No
Esophagus-Muscularis	458	C1orf194	ENSG00000179902.12	1	0.00378222	0.0567333	15	0.0700067	No	No
Esophagus-Muscularis	458	KIAA1324	ENSG00000116299.16	1	0.00106215	0.0169944	16	0.0353966	Yes	No
Esophagus-Muscularis	458	SARS	ENSG00000031698.12	1	0.000893621	0.0134043	15	0.0320452	Yes	No
Esophagus-Muscularis	458	CELSR2	ENSG00000143126.7	1	0.00753216	0.112982	15	0.120733	No	No
Esophagus-Muscularis	458	PSRC1	ENSG00000134222.16	1	0.00480422	0.0720633	15	0.0836123	No	No
Esophagus-Muscularis	458	MYBPHL	ENSG00000221986.6	1	0.000445184	0.00667776	15	0.0253093	Yes	No
Esophagus-Muscularis	458	SORT1	ENSG00000134243.11	1	0.00102132	0.0163411	16	0.034784	Yes	No
Esophagus-Muscularis	458	PSMA5	ENSG00000143106.12	1	0.000809631	0.0129541	16	0.0316601	Yes	No
Esophagus-Muscularis	458	SYPL2	ENSG00000143028.8	1	4.33735e-05	0.000693976	16	0.0162719	Yes	No
Esophagus-Muscularis	458	ATXN7L2	ENSG00000162650.16	1	0.00107699	0.0172319	16	0.0356206	Yes	No
Esophagus-Muscularis	458	CYB561D1	ENSG00000174151.14	1	0.00229801	0.0367681	16	0.05277	No	No
Esophagus-Muscularis	458	AMIGO1	ENSG00000181754.6	1	0.00137078	0.0219325	16	0.0398462	Yes	No
Esophagus-Muscularis	458	GPR61	ENSG00000156097.12	1	0.00469426	0.0751081	16	0.086335	No	No
Esophagus-Muscularis	458	GNAI3	ENSG00000065135.10	1	0.000275034	0.00467558	17	0.0227324	Yes	No
Esophagus-Muscularis	458	AMPD2	ENSG00000116337.15	1	0.000144781	0.0023165	16	0.0192716	Yes	No
Esophagus-Muscularis	458	GSTM4	ENSG00000168765.16	1	0.00634917	0.107936	17	0.116032	No	No
Esophagus-Muscularis	458	GSTM2	ENSG00000213366.12	1	0.000399813	0.00679682	17	0.0254387	Yes	No
Esophagus-Muscularis	458	GSTM1	ENSG00000134184.12	1	0.000653063	0.0111021	17	0.0300038	Yes	No
Esophagus-Muscularis	458	GSTM5	ENSG00000134201.10	1	6.74323e-05	0.00114635	17	0.0171488	Yes	No
Esophagus-Muscularis	458	GSTM3	ENSG00000134202.10	1	0.00427885	0.0727404	17	0.0842186	No	No
Esophagus-Muscularis	458	CSF1	ENSG00000184371.13	1	5.21748e-05	0.000886972	17	0.0168573	Yes	No
Esophagus-Muscularis	458	AHCYL1	ENSG00000168710.17	1	0.00492705	0.0837599	17	0.0940362	No	No
Esophagus-Muscularis	458	STRIP1	ENSG00000143093.14	1	0.00300041	0.051007	17	0.0650548	No	No
Esophagus-Muscularis	458	UBL4B	ENSG00000186150.4	1	0.000499787	0.00849637	17	0.0272978	Yes	No
Esophagus-Muscularis	458	SLC6A17	ENSG00000197106.6	1	0.00386579	0.0657185	17	0.0780207	No	No
Esophagus-Muscularis	458	KCNC4	ENSG00000116396.14	1	0.000248207	0.00421952	17	0.0221688	Yes	No
Esophagus-Muscularis	458	RBM15	ENSG00000162775.14	1	0.000378314	0.00680965	18	0.0254538	Yes	No
Esophagus-Muscularis	458	SLC16A4	ENSG00000168679.17	1	0.00342384	0.0616291	18	0.0743768	No	No
Esophagus-Muscularis	458	LAMTOR5	ENSG00000134248.13	1	0.0035105	0.0631889	18	0.0757324	No	No
Esophagus-Muscularis	458	PROK1	ENSG00000143125.5	1	0.00340927	0.0613669	18	0.0741288	No	No
Esophagus-Muscularis	458	KCNA2	ENSG00000177301.14	1	0.00110201	0.0209382	19	0.0389706	Yes	No
Esophagus-Muscularis	458	RP11-284N8.3	ENSG00000259834.1	1	0.00161058	0.0306011	19	0.047437	Yes	No
Esophagus-Muscularis	458	KCNA3	ENSG00000177272.8	1	1.48648e-05	0.000282432	19	0.0146858	Yes	No
Esophagus-Muscularis	458	CD53	ENSG00000143119.12	1	0.000503168	0.0100634	20	0.0290291	Yes	No
Esophagus-Muscularis	458	LRIF1	ENSG00000121931.15	1	0.000110651	0.00221303	20	0.0190766	Yes	No
Esophagus-Muscularis	458	DRAM2	ENSG00000156171.14	1	0.000505356	0.0106125	21	0.0295264	Yes	No
Esophagus-Muscularis	458	CEPT1	ENSG00000134255.13	1	0.000686428	0.014415	21	0.0330809	Yes	No
Esophagus-Muscularis	458	DENND2D	ENSG00000162777.16	1	0.000812813	0.0170691	21	0.0354476	Yes	No
Esophagus-Muscularis	458	CHI3L2	ENSG00000064886.13	1	0.00181087	0.0380282	21	0.0538078	No	No
Esophagus-Muscularis	458	PIFO	ENSG00000173947.13	1	0.000647539	0.0135983	21	0.0322703	Yes	No
Esophagus-Muscularis	458	OVGP1	ENSG00000085465.12	1	8.94317e-05	0.00187807	21	0.0186635	Yes	No
Esophagus-Muscularis	458	WDR77	ENSG00000116455.13	1	0.00632474	0.13282	21	0.139341	No	No
Esophagus-Muscularis	458	ATP5F1	ENSG00000116459.10	1	0.000226493	0.00475635	21	0.0228341	Yes	No
Esophagus-Muscularis	458	C1orf162	ENSG00000143110.11	1	0.00425715	0.0851431	20	0.0953087	No	No
Esophagus-Muscularis	458	TMIGD3	ENSG00000121933.18	1	0.000135924	0.0028544	21	0.0199175	Yes	No
Esophagus-Muscularis	458	ADORA3	ENSG00000282608.1	1	0.00105747	0.0211495	20	0.0391749	Yes	No
Esophagus-Muscularis	458	RAP1A	ENSG00000116473.14	1	0.00214052	0.0449509	21	0.0597416	No	No
Esophagus-Muscularis	458	LINC01160	ENSG00000231346.5	1	0.00302025	0.0604049	20	0.0732692	No	No
Esophagus-Muscularis	458	FAM212B	ENSG00000197852.9	1	0.000197314	0.00394629	20	0.0217418	Yes	No
Esophagus-Muscularis	458	DDX20	ENSG00000064703.11	1	0.000560193	0.0112039	20	0.0301184	Yes	No
Esophagus-Muscularis	458	KCND3	ENSG00000171385.9	1	0.00197786	0.041535	21	0.0568796	No	No
Esophagus-Muscularis	458	LINC01750	ENSG00000231437.3	1	0.00149363	0.028379	19	0.045393	Yes	No
Esophagus-Muscularis	458	RP5-965F6.2	ENSG00000231246.1	1	9.48602e-05	0.0018972	20	0.0186761	Yes	No
Esophagus-Muscularis	458	CTTNBP2NL	ENSG00000143079.14	1	7.05267e-05	0.00119895	17	0.0171488	Yes	No
Esophagus-Muscularis	458	WNT2B	ENSG00000134245.17	1	0.000430428	0.00731727	17	0.0260946	Yes	No
Esophagus-Muscularis	458	ST7L	ENSG00000007341.18	1	0.00147992	0.0251586	17	0.0425749	Yes	No
Esophagus-Muscularis	458	CAPZA1	ENSG00000116489.12	1	0.00401784	0.0683033	17	0.0802637	No	No
Esophagus-Muscularis	458	MOV10	ENSG00000155363.18	1	0.000144603	0.00245826	17	0.0193897	Yes	No
Esophagus-Muscularis	458	RHOC	ENSG00000155366.16	1	0.00509802	0.0815683	16	0.0921419	No	No
Esophagus-Muscularis	458	PPM1J	ENSG00000155367.15	1	0.000148694	0.00237911	16	0.0193089	Yes	No
Esophagus-Muscularis	458	SLC16A1	ENSG00000155380.11	1	0.000480718	0.00721077	15	0.0260275	Yes	No
Esophagus-Muscularis	458	RP11-31F15.2	ENSG00000238198.1	1	7.66072e-06	0.000114911	15	0.0125266	Yes	No
Esophagus-Muscularis	458	LRIG2	ENSG00000198799.11	1	0.00296387	0.0444581	15	0.0593198	No	No
Esophagus-Muscularis	458	MAGI3	ENSG00000081026.18	1	0.000639816	0.0108769	17	0.0298008	Yes	No
Esophagus-Muscularis	458	PHTF1	ENSG00000116793.15	1	8.47949e-06	0.000127192	15	0.0125409	Yes	No
Esophagus-Muscularis	458	RSBN1	ENSG00000081019.13	1	0.00538649	0.0807974	15	0.0914241	No	No
Esophagus-Muscularis	458	PTPN22	ENSG00000134242.15	1	0.000630607	0.0094591	15	0.0283938	Yes	No
Esophagus-Muscularis	458	BCL2L15	ENSG00000188761.11	1	0.00151246	0.0211744	14	0.0392064	Yes	No
Esophagus-Muscularis	458	AP4B1	ENSG00000134262.12	1	0.00585761	0.0820066	14	0.0925178	No	No
Esophagus-Muscularis	458	DCLRE1B	ENSG00000118655.4	1	0.00455492	0.0637689	14	0.076277	No	No
Esophagus-Muscularis	458	HIPK1	ENSG00000163349.21	1	0.000684919	0.0102738	15	0.0292712	Yes	No
Esophagus-Muscularis	458	OLFML3	ENSG00000116774.11	1	0.00270454	0.0405681	15	0.0560703	No	No
Esophagus-Muscularis	458	TRIM33	ENSG00000197323.11	1	0.00136456	0.0231975	17	0.0408278	Yes	No
Esophagus-Muscularis	458	BCAS2	ENSG00000116752.5	1	0.00186873	0.0298997	16	0.0468514	Yes	No
Esophagus-Muscularis	458	DENND2C	ENSG00000175984.14	1	0.00120816	0.0205387	17	0.0385792	Yes	No
Esophagus-Muscularis	458	AMPD1	ENSG00000116748.21	1	0.00314613	0.0534843	17	0.0672126	No	No
Esophagus-Muscularis	458	NRAS	ENSG00000213281.4	1	0.000241796	0.00411053	17	0.0220124	Yes	No
Esophagus-Muscularis	458	CSDE1	ENSG00000009307.15	1	0.00251465	0.0452637	18	0.0599982	No	No
Esophagus-Muscularis	458	SIKE1	ENSG00000052723.11	1	0.00125478	0.0225861	18	0.0404184	Yes	No
Esophagus-Muscularis	458	TSHB	ENSG00000134200.3	1	0.000223169	0.00424022	19	0.0222095	Yes	No
Esophagus-Muscularis	458	TSPAN2	ENSG00000134198.9	1	0.000573552	0.0108975	19	0.0298008	Yes	No
Esophagus-Muscularis	458	LINC01765	ENSG00000233730.1	1	0.00180944	0.03257	18	0.0490887	Yes	No
Esophagus-Muscularis	458	NGF	ENSG00000134259.3	1	0.000453272	0.00770562	17	0.02648	Yes	No
Esophagus-Muscularis	458	VANGL1	ENSG00000173218.14	1	0.00100634	0.0161015	16	0.0346097	Yes	No
Esophagus-Muscularis	458	CASQ2	ENSG00000118729.11	1	7.74659e-05	0.00123945	16	0.0171488	Yes	No
Esophagus-Muscularis	458	SLC22A15	ENSG00000163393.12	1	0.000361344	0.0057815	16	0.0240129	Yes	No
Esophagus-Muscularis	458	LINC01779	ENSG00000235933.1	1	0.00238548	0.0357822	15	0.0518844	No	No
Esophagus-Muscularis	458	ATP1A1	ENSG00000163399.15	1	0.00789005	0.126241	16	0.133324	No	No
Esophagus-Muscularis	458	LINC01762	ENSG00000233154.5	1	0.000512943	0.00820709	16	0.0271039	Yes	No
Esophagus-Muscularis	458	RP5-1086K13.1	ENSG00000224950.2	1	0.00766926	0.115039	15	0.122698	No	No
Esophagus-Muscularis	458	CD58	ENSG00000116815.15	1	0.0016205	0.0243075	15	0.0417796	Yes	No
Esophagus-Muscularis	458	IGSF3	ENSG00000143061.17	1	0.000373904	0.00598246	16	0.024307	Yes	No
Esophagus-Muscularis	458	CD2	ENSG00000116824.4	1	0.00205065	0.0287091	14	0.0456835	Yes	No
Esophagus-Muscularis	458	RP4-753F5.1	ENSG00000272715.1	1	9.12571e-05	0.0012776	14	0.0171488	Yes	No
Esophagus-Muscularis	458	PTGFRN	ENSG00000134247.9	1	0.000250639	0.00350895	14	0.0208992	Yes	No
Esophagus-Muscularis	458	CD101	ENSG00000134256.12	1	0.00323357	0.0420364	13	0.0572873	No	No
Esophagus-Muscularis	458	TTF2	ENSG00000116830.11	1	2.23538e-05	0.000290599	13	0.0148141	Yes	No
Esophagus-Muscularis	458	TRIM45	ENSG00000134253.9	1	0.000636281	0.00827166	13	0.0271258	Yes	No
Esophagus-Muscularis	458	RP11-188D8.1	ENSG00000271427.1	1	0.000806755	0.0104878	13	0.0294448	Yes	No
Esophagus-Muscularis	458	MAN1A2	ENSG00000198162.12	1	0.000249749	0.00349649	14	0.0208836	Yes	No
Esophagus-Muscularis	458	FAM46C	ENSG00000183508.4	1	0.00329936	0.0494905	15	0.0637323	No	No
Esophagus-Muscularis	458	GDAP2	ENSG00000196505.10	1	4.72468e-05	0.000803195	17	0.0166275	Yes	No
Esophagus-Muscularis	458	WDR3	ENSG00000065183.15	1	0.000155263	0.00263947	17	0.0197263	Yes	No
Esophagus-Muscularis	458	SPAG17	ENSG00000155761.13	1	0.00031928	0.00606632	19	0.024434	Yes	No
Esophagus-Muscularis	458	TBX15	ENSG00000092607.13	1	0.000299752	0.00479603	16	0.0228563	Yes	No
Esophagus-Muscularis	458	WARS2	ENSG00000116874.11	1	0.00261938	0.04191	16	0.0571757	No	No
Esophagus-Muscularis	458	HSD3B2	ENSG00000203859.9	1	0.00121149	0.0181723	15	0.0363495	Yes	No
Esophagus-Muscularis	458	ZNF697	ENSG00000143067.4	1	0.00332804	0.0432645	13	0.0583491	No	No
Esophagus-Muscularis	458	PHGDH	ENSG00000092621.11	1	0.00122534	0.0159294	13	0.0344368	Yes	No
Esophagus-Muscularis	458	HMGCS2	ENSG00000134240.11	1	0.000477991	0.00573589	12	0.0239173	Yes	No
Esophagus-Muscularis	458	NOTCH2	ENSG00000134250.19	1	0.000200606	0.00240727	12	0.0193089	Yes	No
Esophagus-Muscularis	458	SEC22B	ENSG00000265808.3	1	0.00213766	0.0213766	10	0.0393648	Yes	No
Esophagus-Muscularis	458	NBPF26	ENSG00000273136.6	1	0.0195927	0.117556	6	0.125048	No	No
Esophagus-Muscularis	458	LINC00623	ENSG00000226067.6	1	0.00527414	0.0210966	4	0.0391284	Yes	No
Esophagus-Muscularis	458	FCGR1B	ENSG00000198019.12	1	0.00469347	0.0187739	4	0.0369055	Yes	No
Esophagus-Muscularis	458	FAM72B	ENSG00000188610.12	1	0.0354616	0.141847	4	0.14783	No	No
Esophagus-Muscularis	458	SRGAP2C	ENSG00000171943.11	1	0.0149087	0.0596348	4	0.0725964	No	No
Esophagus-Muscularis	458	CH17-437K3.1	ENSG00000227082.1	1	0.0390895	0.117269	3	0.124788	No	No
Esophagus-Muscularis	458	HIST2H3PS2	ENSG00000203818.7	1	0.00688292	0.00688292	1	0.0255697	Yes	No
Esophagus-Muscularis	458	RP11-14N7.2	ENSG00000232527.7	1	0.0576413	0.0576413	1	0.0707465	No	No
Esophagus-Muscularis	458	NBPF15	ENSG00000266338.6	1	0.00421112	0.00421112	1	0.0221688	Yes	No
Esophagus-Muscularis	458	SRGAP2B	ENSG00000196369.10	1	0.0169093	0.0507278	3	0.064826	No	No
Esophagus-Muscularis	458	FAM72D	ENSG00000215784.5	1	0.0195846	0.0587539	3	0.0717931	No	No
Esophagus-Muscularis	458	NBPF20	ENSG00000162825.16	1	0.00547219	0.0164166	3	0.0348517	Yes	No
Esophagus-Muscularis	458	GPR89A	ENSG00000117262.18	1	0.000814183	0.00244255	3	0.0193267	Yes	No
Esophagus-Muscularis	458	PDZK1	ENSG00000174827.13	1	0.00693085	0.0277234	4	0.0448165	Yes	No
Esophagus-Muscularis	458	CD160	ENSG00000117281.15	1	0.0156662	0.0626648	4	0.0752613	No	No
Esophagus-Muscularis	458	RNF115	ENSG00000265491.4	1	0.000165135	0.000660539	4	0.0162719	Yes	No
Esophagus-Muscularis	458	POLR3C	ENSG00000186141.8	1	0.00631666	0.0252666	4	0.0426508	Yes	No
Esophagus-Muscularis	458	NUDT17	ENSG00000186364.11	1	0.000181267	0.000725069	4	0.0164022	Yes	No
Esophagus-Muscularis	458	PIAS3	ENSG00000131788.15	1	0.00586849	0.023474	4	0.0410438	Yes	No
Esophagus-Muscularis	458	ANKRD35	ENSG00000198483.12	1	0.00111843	0.00447372	4	0.0225536	Yes	No
Esophagus-Muscularis	458	ITGA10	ENSG00000143127.12	1	0.00145608	0.0058243	4	0.0240998	Yes	No
Esophagus-Muscularis	458	PEX11B	ENSG00000131779.10	1	0.000926933	0.00463467	5	0.0227049	Yes	No
Esophagus-Muscularis	458	RBM8A	ENSG00000265241.6	1	0.0097778	0.048889	5	0.0632316	No	No
Esophagus-Muscularis	458	LIX1L	ENSG00000271601.3	1	0.000135104	0.000675519	5	0.0162719	Yes	No
Esophagus-Muscularis	458	ANKRD34A	ENSG00000272031.2	1	0.00477461	0.0238731	5	0.0414026	Yes	No
Esophagus-Muscularis	458	POLR3GL	ENSG00000121851.12	1	0.00513679	0.025684	5	0.0430241	Yes	No
Esophagus-Muscularis	458	TXNIP	ENSG00000265972.5	1	6.9924e-05	0.00034962	5	0.0149395	Yes	No
Esophagus-Muscularis	458	HFE2	ENSG00000168509.19	1	0.00694492	0.0416695	6	0.0570177	No	No
Esophagus-Muscularis	458	LINC01719	ENSG00000233396.7	1	0.00561912	0.0337147	6	0.0500994	No	No
Esophagus-Muscularis	458	NBPF10	ENSG00000271425.7	1	0.00748504	0.0523953	7	0.0662475	No	No
Esophagus-Muscularis	458	NOTCH2NL	ENSG00000264343.5	1	0.000332175	0.0026574	8	0.0197263	Yes	No
Esophagus-Muscularis	458	CH17-408M7.1	ENSG00000277420.1	1	0.00166065	0.0182671	11	0.036447	Yes	No
Esophagus-Muscularis	458	NBPF12	ENSG00000268043.7	1	0.00486412	0.0583694	12	0.0714277	No	No
Esophagus-Muscularis	458	PRKAB2	ENSG00000131791.7	1	0.00747186	0.0971342	13	0.106217	No	No
Esophagus-Muscularis	458	FMO5	ENSG00000131781.12	1	0.00133568	0.0173638	13	0.0356878	Yes	No
Esophagus-Muscularis	458	CHD1L	ENSG00000131778.18	1	8.82478e-05	0.00114722	13	0.0171488	Yes	No
Esophagus-Muscularis	458	BCL9	ENSG00000116128.10	1	0.000282582	0.00395614	14	0.0217539	Yes	No
Esophagus-Muscularis	458	ACP6	ENSG00000162836.11	1	0.00101006	0.0141409	14	0.0327427	Yes	No
Esophagus-Muscularis	458	GJA5	ENSG00000265107.2	1	0.00244825	0.0318273	13	0.0484395	Yes	No
Esophagus-Muscularis	458	GPR89B	ENSG00000188092.14	1	0.00186579	0.0242553	13	0.0417307	Yes	No
Esophagus-Muscularis	458	RP6-74O6.2	ENSG00000215859.8	1	0.00137406	0.0164887	12	0.0349335	Yes	No
Esophagus-Muscularis	458	RP11-94I2.4	ENSG00000274372.4	1	0.00165226	0.0198271	12	0.0378793	Yes	No
Esophagus-Muscularis	458	NBPF11	ENSG00000263956.6	1	0.00234064	0.0257471	11	0.0430845	Yes	No
Esophagus-Muscularis	458	RP4-565E6.1	ENSG00000227733.9	1	0.013586	0.149446	11	0.15516	No	No
Esophagus-Muscularis	458	RP6-74O6.6	ENSG00000272824.1	1	0.00737578	0.066382	9	0.0786115	No	No
Esophagus-Muscularis	458	NBPF14	ENSG00000270629.5	1	0.00707428	0.0495199	7	0.0637586	No	No
Esophagus-Muscularis	458	PDE4DIP	ENSG00000178104.19	1	0.000348453	0.00243917	7	0.0193267	Yes	No
Esophagus-Muscularis	458	RP4-791M13.3	ENSG00000254539.1	1	0.0046262	0.0277572	6	0.0448313	Yes	No
Esophagus-Muscularis	458	NBPF9	ENSG00000269713.7	1	0.00253445	0.0152067	6	0.0338008	Yes	No
Esophagus-Muscularis	458	CH17-189H20.1	ENSG00000274265.4	1	0.000320044	0.00192026	6	0.0186874	Yes	No
Esophagus-Muscularis	458	RP11-326G21.1	ENSG00000272755.1	1	0.0269484	0.16169	6	0.166796	No	No
Esophagus-Muscularis	458	NBPF19	ENSG00000271383.6	1	0.000196841	0.00157473	8	0.0177785	Yes	No
Esophagus-Muscularis	458	LINC00869	ENSG00000277147.4	1	0.00303503	0.0242802	8	0.0417573	Yes	No
Esophagus-Muscularis	458	RP11-353N4.6	ENSG00000275557.1	1	0.0117719	0.0824034	7	0.0928639	No	No
Esophagus-Muscularis	458	FCGR1A	ENSG00000150337.13	1	0.00276969	0.0221575	8	0.0400378	Yes	No
Esophagus-Muscularis	458	HIST2H2BF	ENSG00000203814.6	1	0.00136057	0.0108846	8	0.0298008	Yes	No
Esophagus-Muscularis	458	HIST2H3D	ENSG00000183598.3	1	0.0240868	0.192694	8	0.196423	No	No
Esophagus-Muscularis	458	HIST2H4A	ENSG00000270882.2	1	0.0141728	0.127555	9	0.13455	No	No
Esophagus-Muscularis	458	HIST2H2BE	ENSG00000184678.10	1	0.00490752	0.0441677	9	0.0590811	No	No
Esophagus-Muscularis	458	HIST2H2AC	ENSG00000184260.5	1	6.11009e-05	0.000549908	9	0.0160558	Yes	No
Esophagus-Muscularis	458	BOLA1	ENSG00000178096.8	1	0.00387776	0.0348998	9	0.0511269	No	No
Esophagus-Muscularis	458	SV2A	ENSG00000159164.9	1	0.000352197	0.00316978	9	0.0204274	Yes	No
Esophagus-Muscularis	458	SF3B4	ENSG00000143368.9	1	0.0162873	0.146586	9	0.152353	No	No
Esophagus-Muscularis	458	MTMR11	ENSG00000014914.20	1	0.00348485	0.0313636	9	0.0480094	Yes	No
Esophagus-Muscularis	458	OTUD7B	ENSG00000264522.5	1	0.00296677	0.0267009	9	0.0439388	Yes	No
Esophagus-Muscularis	458	VPS45	ENSG00000136631.12	1	0.0083239	0.083239	10	0.0935532	No	No
Esophagus-Muscularis	458	PLEKHO1	ENSG00000023902.13	1	0.00719728	0.0647755	9	0.077178	No	No
Esophagus-Muscularis	458	ANP32E	ENSG00000143401.14	1	0.00630395	0.0630395	10	0.0755871	No	No
Esophagus-Muscularis	458	CA14	ENSG00000118298.10	1	0.00339165	0.0339165	10	0.0502757	No	No
Esophagus-Muscularis	458	APH1A	ENSG00000117362.12	1	0.00776401	0.0776401	10	0.0886002	No	No
Esophagus-Muscularis	458	C1orf54	ENSG00000118292.8	1	0.0060121	0.060121	10	0.0730165	No	No
Esophagus-Muscularis	458	CIART	ENSG00000159208.15	1	0.000542169	0.00542169	10	0.0236539	Yes	No
Esophagus-Muscularis	458	MRPS21	ENSG00000266472.5	1	0.00378332	0.0378332	10	0.0536659	No	No
Esophagus-Muscularis	458	PRPF3	ENSG00000117360.12	1	0.0053883	0.053883	10	0.0675974	No	No
Esophagus-Muscularis	458	RPRD2	ENSG00000163125.15	1	0.00172894	0.0172894	10	0.0356281	Yes	No
Esophagus-Muscularis	458	TARS2	ENSG00000143374.16	1	0.00546568	0.0601225	11	0.0730165	No	No
Esophagus-Muscularis	458	ECM1	ENSG00000143369.14	1	0.000483471	0.00531818	11	0.0235135	Yes	No
Esophagus-Muscularis	458	FALEC	ENSG00000228126.1	1	0.00946348	0.104098	11	0.112423	No	No
Esophagus-Muscularis	458	ADAMTSL4	ENSG00000143382.14	1	0.0039413	0.0433543	11	0.0584386	No	No
Esophagus-Muscularis	458	MCL1	ENSG00000143384.12	1	0.00627224	0.0689947	11	0.0808649	No	No
Esophagus-Muscularis	458	ENSA	ENSG00000143420.18	1	0.00290803	0.0319883	11	0.0485903	Yes	No
Esophagus-Muscularis	458	GOLPH3L	ENSG00000143457.10	1	0.00242891	0.026718	11	0.0439505	Yes	No
Esophagus-Muscularis	458	HORMAD1	ENSG00000143452.15	1	0.000577299	0.00635028	11	0.0247527	Yes	No
Esophagus-Muscularis	458	CTSS	ENSG00000163131.10	1	0.0066201	0.0794413	12	0.0902505	No	No
Esophagus-Muscularis	458	CTSK	ENSG00000143387.12	1	0.00345379	0.0414454	12	0.056813	No	No
Esophagus-Muscularis	458	ARNT	ENSG00000143437.20	1	0.00791223	0.0949467	12	0.104179	No	No
Esophagus-Muscularis	458	SETDB1	ENSG00000143379.12	1	0.00349089	0.0418907	12	0.0571757	No	No
Esophagus-Muscularis	458	CERS2	ENSG00000143418.19	1	0.00333101	0.0399721	12	0.0555399	No	No
Esophagus-Muscularis	458	ANXA9	ENSG00000143412.9	1	0.00129168	0.0167919	13	0.0351676	Yes	No
Esophagus-Muscularis	458	MINDY1	ENSG00000143409.15	1	0.00214778	0.0279212	13	0.0449521	Yes	No
Esophagus-Muscularis	458	PRUNE1	ENSG00000143363.15	1	0.00974756	0.126718	13	0.133748	No	No
Esophagus-Muscularis	458	BNIPL	ENSG00000163141.18	1	0.000169796	0.00220735	13	0.0190558	Yes	No
Esophagus-Muscularis	458	C1orf56	ENSG00000143443.9	1	0.0264029	0.316835	12	0.318378	No	No
Esophagus-Muscularis	458	CDC42SE1	ENSG00000197622.12	1	0.00310781	0.0372937	12	0.0532281	No	No
Esophagus-Muscularis	458	MLLT11	ENSG00000213190.3	1	0.00656963	0.0788355	12	0.089696	No	No
Esophagus-Muscularis	458	GABPB2	ENSG00000143458.11	1	0.00594301	0.0713161	12	0.0829264	No	No
Esophagus-Muscularis	458	SEMA6C	ENSG00000143434.15	1	0.010354	0.124248	12	0.131442	No	No
Esophagus-Muscularis	458	TNFAIP8L2	ENSG00000163154.5	1	6.64023e-05	0.000796828	12	0.0165812	Yes	No
Esophagus-Muscularis	458	LYSMD1	ENSG00000163155.11	1	0.00459199	0.0551039	12	0.0687016	No	No
Esophagus-Muscularis	458	SCNM1	ENSG00000163156.11	1	0.000832428	0.00998914	12	0.0289451	Yes	No
Esophagus-Muscularis	458	TMOD4	ENSG00000163157.14	1	0.0068514	0.0822168	12	0.0927072	No	No
Esophagus-Muscularis	458	VPS72	ENSG00000163159.12	1	0.00276991	0.0332389	12	0.0497209	Yes	No
Esophagus-Muscularis	458	PIP5K1A	ENSG00000143398.19	1	0.000448562	0.0058313	13	0.0240998	Yes	No
Esophagus-Muscularis	458	PSMD4	ENSG00000159352.15	1	0.0205934	0.247121	12	0.249669	No	No
Esophagus-Muscularis	458	ZNF687	ENSG00000143373.17	1	0.00924763	0.120219	13	0.127572	No	No
Esophagus-Muscularis	458	PI4KB	ENSG00000143393.16	1	0.00444795	0.0578233	13	0.0709227	No	No
Esophagus-Muscularis	458	RFX5	ENSG00000143390.17	1	0.0259771	0.337702	13	0.339113	No	No
Esophagus-Muscularis	458	SELENBP1	ENSG00000143416.20	1	0.000174709	0.0020965	12	0.0189276	Yes	No
Esophagus-Muscularis	458	PSMB4	ENSG00000159377.10	1	0.0053327	0.0639924	12	0.0764817	No	No
Esophagus-Muscularis	458	POGZ	ENSG00000143442.21	1	0.00154189	0.0200445	13	0.0380622	Yes	No
Esophagus-Muscularis	458	CGN	ENSG00000143375.14	1	0.00599415	0.0719298	12	0.0834795	No	No
Esophagus-Muscularis	458	TUFT1	ENSG00000143367.15	1	0.00601326	0.0781724	13	0.0890855	No	No
Esophagus-Muscularis	458	SNX27	ENSG00000143376.12	1	0.00145114	0.0188648	13	0.0369965	Yes	No
Esophagus-Muscularis	458	CELF3	ENSG00000159409.14	1	0.00175767	0.0228497	13	0.0405861	Yes	No
Esophagus-Muscularis	458	RIIAD1	ENSG00000178796.12	1	0.00490434	0.0637564	13	0.0762694	No	No
Esophagus-Muscularis	458	MRPL9	ENSG00000143436.10	1	0.0244107	0.317339	13	0.318848	No	No
Esophagus-Muscularis	458	OAZ3	ENSG00000143450.16	1	0.00341474	0.0443916	13	0.0592677	No	No
Esophagus-Muscularis	458	TDRKH	ENSG00000182134.15	1	0.00175099	0.0227629	13	0.0405306	Yes	No
Esophagus-Muscularis	458	RP11-98D18.17	ENSG00000269489.1	1	0.00138642	0.0180235	13	0.0362211	Yes	No
Esophagus-Muscularis	458	RORC	ENSG00000143365.17	1	0.00272498	0.0354247	13	0.0515445	No	No
Esophagus-Muscularis	458	C2CD4D	ENSG00000225556.1	1	0.00638463	0.0830002	13	0.0933625	No	No
Esophagus-Muscularis	458	THEM5	ENSG00000196407.11	1	0.000959201	0.0124696	13	0.0311954	Yes	No
Esophagus-Muscularis	458	THEM4	ENSG00000159445.12	1	0.00110265	0.0143345	13	0.0329995	Yes	No
Esophagus-Muscularis	458	S100A10	ENSG00000197747.8	1	0.00429604	0.0558486	13	0.069325	No	No
Esophagus-Muscularis	458	S100A11	ENSG00000163191.5	1	0.00252468	0.0353455	14	0.0514932	No	No
Esophagus-Muscularis	458	TCHH	ENSG00000159450.12	1	0.00219841	0.0307777	14	0.0475518	Yes	No
Esophagus-Muscularis	458	HRNR	ENSG00000197915.5	1	0.00608645	0.0912968	15	0.10089	No	No
Esophagus-Muscularis	458	FLG	ENSG00000143631.10	1	0.00375767	0.0601228	16	0.0730165	No	No
Esophagus-Muscularis	458	FLG2	ENSG00000143520.6	1	0.000760575	0.0121692	16	0.0309606	Yes	No
Esophagus-Muscularis	458	CRNN	ENSG00000143536.7	1	0.00071485	0.0114376	16	0.0303224	Yes	No
Esophagus-Muscularis	458	CRCT1	ENSG00000169509.5	1	0.015816	0.268871	17	0.270988	No	No
Esophagus-Muscularis	458	C1orf68	ENSG00000198854.5	1	0.00131696	0.0223884	17	0.0402477	Yes	No
Esophagus-Muscularis	458	KPRP	ENSG00000203786.6	1	0.0122684	0.208563	17	0.21175	No	No
Esophagus-Muscularis	458	LCE1C	ENSG00000197084.5	1	0.000375724	0.00601158	16	0.0243264	Yes	No
Esophagus-Muscularis	458	IVL	ENSG00000163207.6	1	0.000927936	0.014847	16	0.0335065	Yes	No
Esophagus-Muscularis	458	SPRR1A	ENSG00000169474.4	1	0.00599652	0.0959443	16	0.105079	No	No
Esophagus-Muscularis	458	SPRR3	ENSG00000163209.14	1	0.00150242	0.0240388	16	0.0415243	Yes	No
Esophagus-Muscularis	458	SPRR1B	ENSG00000169469.8	1	0.00168333	0.0269332	16	0.0441494	Yes	No
Esophagus-Muscularis	458	SPRR2D	ENSG00000163216.6	1	0.00116149	0.0185839	16	0.0367263	Yes	No
Esophagus-Muscularis	458	SPRR2A	ENSG00000241794.1	1	0.00758821	0.121411	16	0.12872	No	No
Esophagus-Muscularis	458	SPRR2E	ENSG00000203785.8	1	0.0017414	0.0278623	16	0.044925	Yes	No
Esophagus-Muscularis	458	SPRR2F	ENSG00000244094.1	1	0.00134124	0.0214598	16	0.039431	Yes	No
Esophagus-Muscularis	458	LOR	ENSG00000203782.5	1	0.00142836	0.0228538	16	0.0405881	Yes	No
Esophagus-Muscularis	458	S100A9	ENSG00000163220.10	1	0.00132179	0.0211486	16	0.0391749	Yes	No
Esophagus-Muscularis	458	S100A12	ENSG00000163221.8	1	0.000192985	0.00308775	16	0.0202767	Yes	No
Esophagus-Muscularis	458	S100A8	ENSG00000143546.9	1	0.00274649	0.0439439	16	0.058903	No	No
Esophagus-Muscularis	458	S100A7	ENSG00000143556.8	1	0.00024187	0.00386992	16	0.0216198	Yes	No
Esophagus-Muscularis	458	S100A6	ENSG00000197956.9	1	0.00039582	0.00633313	16	0.0247319	Yes	No
Esophagus-Muscularis	458	S100A5	ENSG00000196420.7	1	0.0036599	0.0585584	16	0.0716064	No	No
Esophagus-Muscularis	458	S100A4	ENSG00000196154.11	1	0.0095831	0.15333	16	0.158732	No	No
Esophagus-Muscularis	458	S100A3	ENSG00000188015.9	1	0.000844678	0.0135148	16	0.0321943	Yes	No
Esophagus-Muscularis	458	S100A2	ENSG00000196754.10	1	0.004915	0.07864	16	0.0895026	No	No
Esophagus-Muscularis	458	S100A16	ENSG00000188643.10	1	0.00505465	0.0808744	16	0.0914984	No	No
Esophagus-Muscularis	458	S100A14	ENSG00000189334.8	1	0.00974933	0.155989	16	0.161285	No	No
Esophagus-Muscularis	458	S100A13	ENSG00000189171.14	1	0.00369501	0.0591202	16	0.0721301	No	No
Esophagus-Muscularis	458	S100A1	ENSG00000160678.11	1	0.000365382	0.00584611	16	0.0241249	Yes	No
Esophagus-Muscularis	458	CHTOP	ENSG00000160679.12	1	0.0151643	0.242628	16	0.245214	No	No
Esophagus-Muscularis	458	SNAPIN	ENSG00000143553.10	1	0.00608821	0.0913232	15	0.100913	No	No
Esophagus-Muscularis	458	ILF2	ENSG00000143621.16	1	0.00444748	0.0667121	15	0.0788803	No	No
Esophagus-Muscularis	458	NPR1	ENSG00000169418.9	1	0.00320315	0.0480473	15	0.0624687	No	No
Esophagus-Muscularis	458	INTS3	ENSG00000143624.13	1	0.00227007	0.0363212	16	0.052384	No	No
Esophagus-Muscularis	458	SLC27A3	ENSG00000143554.13	1	0.012963	0.194444	15	0.198161	No	No
Esophagus-Muscularis	458	GATAD2B	ENSG00000143614.9	1	0.00207248	0.0331597	16	0.0496617	Yes	No
Esophagus-Muscularis	458	DENND4B	ENSG00000198837.9	1	6.28296e-05	0.00100527	16	0.0169563	Yes	No
Esophagus-Muscularis	458	CRTC2	ENSG00000160741.16	1	0.000772129	0.0123541	16	0.0310894	Yes	No
Esophagus-Muscularis	458	SLC39A1	ENSG00000143570.17	1	0.0049141	0.0786256	16	0.0894978	No	No
Esophagus-Muscularis	458	CREB3L4	ENSG00000143578.15	1	0.00389954	0.0623926	16	0.0750474	No	No
Esophagus-Muscularis	458	JTB	ENSG00000143543.14	1	0.00388379	0.0621406	16	0.0748212	No	No
Esophagus-Muscularis	458	RP11-422P24.11	ENSG00000272654.1	1	0.0136141	0.217825	16	0.220949	No	No
Esophagus-Muscularis	458	RAB13	ENSG00000143545.8	1	0.000638436	0.010215	16	0.029189	Yes	No
Esophagus-Muscularis	458	RPS27	ENSG00000177954.11	1	0.00102598	0.0164157	16	0.0348517	Yes	No
Esophagus-Muscularis	458	NUP210L	ENSG00000143552.9	1	0.000831177	0.0132988	16	0.0319325	Yes	No
Esophagus-Muscularis	458	TPM3	ENSG00000143549.19	1	0.00155695	0.0233542	15	0.0409148	Yes	No
Esophagus-Muscularis	458	C1orf43	ENSG00000143612.19	1	0.000175831	0.00246164	14	0.019399	Yes	No
Esophagus-Muscularis	458	UBAP2L	ENSG00000143569.18	1	0.00044105	0.0061747	14	0.024529	Yes	No
Esophagus-Muscularis	458	HAX1	ENSG00000143575.14	1	0.0029468	0.0412553	14	0.0566186	No	No
Esophagus-Muscularis	458	AQP10	ENSG00000143595.12	1	0.00880817	0.114506	13	0.122167	No	No
Esophagus-Muscularis	458	ATP8B2	ENSG00000143515.16	1	0.00109245	0.0142018	13	0.0328103	Yes	No
Esophagus-Muscularis	458	IL6R	ENSG00000160712.12	1	0.000695361	0.0090397	13	0.0279615	Yes	No
Esophagus-Muscularis	458	SHE	ENSG00000169291.9	1	0.00272054	0.0326465	12	0.049166	Yes	No
Esophagus-Muscularis	458	TDRD10	ENSG00000163239.12	1	0.00961061	0.115327	12	0.122953	No	No
Esophagus-Muscularis	458	UBE2Q1	ENSG00000160714.9	1	0.0013451	0.0161412	12	0.0346371	Yes	No
Esophagus-Muscularis	458	CHRNB2	ENSG00000160716.5	1	9.05544e-05	0.000996098	11	0.0169479	Yes	No
Esophagus-Muscularis	458	ADAR	ENSG00000160710.15	1	0.00710906	0.0781997	11	0.0891055	No	No
Esophagus-Muscularis	458	KCNN3	ENSG00000143603.18	1	0.00139118	0.0166941	12	0.0351002	Yes	No
Esophagus-Muscularis	458	PMVK	ENSG00000163344.5	1	0.00276667	0.0304334	11	0.0473115	Yes	No
Esophagus-Muscularis	458	PBXIP1	ENSG00000163346.16	1	0.0100211	0.110232	11	0.118174	No	No
Esophagus-Muscularis	458	PYGO2	ENSG00000163348.3	1	0.00458843	0.0504727	11	0.0646255	No	No
Esophagus-Muscularis	458	SHC1	ENSG00000160691.18	1	0.00012826	0.00141086	11	0.0172096	Yes	No
Esophagus-Muscularis	458	CKS1B	ENSG00000173207.12	1	0.00151061	0.0166167	11	0.035039	Yes	No
Esophagus-Muscularis	458	FLAD1	ENSG00000160688.18	1	0.00168811	0.0185693	11	0.036705	Yes	No
Esophagus-Muscularis	458	ZBTB7B	ENSG00000160685.13	1	0.00626728	0.0689401	11	0.0808441	No	No
Esophagus-Muscularis	458	DCST2	ENSG00000163354.14	1	0.000365037	0.0040154	11	0.021882	Yes	No
Esophagus-Muscularis	458	DCST1	ENSG00000163357.10	1	2.09594e-06	2.30553e-05	11	0.00898297	Yes	Yes
Esophagus-Muscularis	458	ADAM15	ENSG00000143537.13	1	0.000130803	0.00143884	11	0.0172932	Yes	No
Esophagus-Muscularis	458	EFNA4	ENSG00000243364.7	1	0.00862639	0.0948902	11	0.104139	No	No
Esophagus-Muscularis	458	EFNA3	ENSG00000143590.13	1	0.00769987	0.0846985	11	0.0948896	No	No
Esophagus-Muscularis	458	EFNA1	ENSG00000169242.11	1	0.0123869	0.136256	11	0.142588	No	No
Esophagus-Muscularis	458	SLC50A1	ENSG00000169241.17	1	0.000717407	0.00789148	11	0.0266986	Yes	No
Esophagus-Muscularis	458	DPM3	ENSG00000179085.7	1	0.000224233	0.00246656	11	0.0194203	Yes	No
Esophagus-Muscularis	458	KRTCAP2	ENSG00000163463.11	1	0.00301722	0.0331894	11	0.049686	Yes	No
Esophagus-Muscularis	458	TRIM46	ENSG00000163462.17	1	0.000486658	0.00535324	11	0.023564	Yes	No
Esophagus-Muscularis	458	MUC1	ENSG00000185499.16	1	0.00430258	0.0473284	11	0.0618194	No	No
Esophagus-Muscularis	458	THBS3	ENSG00000169231.13	1	0.00199094	0.0219004	11	0.0398192	Yes	No
Esophagus-Muscularis	458	MTX1	ENSG00000173171.14	1	0.000226008	0.00248608	11	0.0194953	Yes	No
Esophagus-Muscularis	458	GBA	ENSG00000177628.15	1	0.00646742	0.0711416	11	0.0827673	No	No
Esophagus-Muscularis	458	FAM189B	ENSG00000160767.20	1	0.00258657	0.0284523	11	0.0454605	Yes	No
Esophagus-Muscularis	458	SCAMP3	ENSG00000116521.10	1	0.000583476	0.00641824	11	0.0248748	Yes	No
Esophagus-Muscularis	458	CLK2	ENSG00000176444.18	1	0.00389756	0.0428732	11	0.058044	No	No
Esophagus-Muscularis	458	HCN3	ENSG00000143630.9	1	0.00114315	0.0125746	11	0.0312574	Yes	No
Esophagus-Muscularis	458	FDPS	ENSG00000160752.14	1	0.00129441	0.0142385	11	0.0328669	Yes	No
Esophagus-Muscularis	458	RUSC1	ENSG00000160753.15	1	0.00018149	0.00199639	11	0.0188016	Yes	No
Esophagus-Muscularis	458	ASH1L	ENSG00000116539.12	1	0.00108206	0.0129848	12	0.0316844	Yes	No
Esophagus-Muscularis	458	MSTO1	ENSG00000125459.14	1	0.00475481	0.0475481	10	0.0620002	No	No
Esophagus-Muscularis	458	YY1AP1	ENSG00000163374.19	1	0.00224313	0.0224313	10	0.0402712	Yes	No
Esophagus-Muscularis	458	DAP3	ENSG00000132676.15	1	0.00349831	0.0349831	10	0.0511932	No	No
Esophagus-Muscularis	458	GON4L	ENSG00000116580.18	1	0.000473083	0.00520391	11	0.0233909	Yes	No
Esophagus-Muscularis	458	SYT11	ENSG00000132718.8	1	0.00749751	0.0749751	10	0.0862322	No	No
Esophagus-Muscularis	458	RIT1	ENSG00000143622.10	1	0.000319726	0.00319726	10	0.0204369	Yes	No
Esophagus-Muscularis	458	KIAA0907	ENSG00000132680.10	1	0.00102213	0.0102213	10	0.0291928	Yes	No
Esophagus-Muscularis	458	ARHGEF2	ENSG00000116584.17	1	0.00716437	0.0716437	10	0.0832246	No	No
Esophagus-Muscularis	458	SSR2	ENSG00000163479.13	1	6.64668e-05	0.000664668	10	0.0162719	Yes	No
Esophagus-Muscularis	458	UBQLN4	ENSG00000160803.7	1	0.000359275	0.00359275	10	0.0210431	Yes	No
Esophagus-Muscularis	458	LAMTOR2	ENSG00000116586.11	1	0.00151675	0.0151675	10	0.0337689	Yes	No
Esophagus-Muscularis	458	RAB25	ENSG00000132698.14	1	2.13419e-05	0.000213419	10	0.0140744	Yes	No
Esophagus-Muscularis	458	MEX3A	ENSG00000254726.2	1	0.010187	0.10187	10	0.110391	No	No
Esophagus-Muscularis	458	LMNA	ENSG00000160789.19	1	0.0016435	0.0180785	11	0.0362562	Yes	No
Esophagus-Muscularis	458	SEMA4A	ENSG00000196189.12	1	0.00178758	0.0196634	11	0.0377179	Yes	No
Esophagus-Muscularis	458	SLC25A44	ENSG00000160785.13	1	0.00350255	0.038528	11	0.0542347	No	No
Esophagus-Muscularis	458	PMF1	ENSG00000160783.19	1	0.00865372	0.095191	11	0.104378	No	No
Esophagus-Muscularis	458	BGLAP	ENSG00000242252.1	1	0.0014636	0.0160996	11	0.0346097	Yes	No
Esophagus-Muscularis	458	PAQR6	ENSG00000160781.15	1	0.00145703	0.0160273	11	0.0345395	Yes	No
Esophagus-Muscularis	458	SMG5	ENSG00000198952.8	1	2.19378e-05	0.000263253	12	0.0146566	Yes	No
Esophagus-Muscularis	458	TMEM79	ENSG00000163472.18	1	0.00129966	0.015596	12	0.0341242	Yes	No
Esophagus-Muscularis	458	GLMP	ENSG00000198715.11	1	0.000231089	0.00277306	12	0.0198261	Yes	No
Esophagus-Muscularis	458	CCT3	ENSG00000163468.14	1	0.000372288	0.00483975	13	0.0228741	Yes	No
Esophagus-Muscularis	458	TSACC	ENSG00000163467.11	1	0.000644007	0.00772808	12	0.0264886	Yes	No
Esophagus-Muscularis	458	RP11-98G7.1	ENSG00000236947.5	1	0.00101263	0.0141768	14	0.0327783	Yes	No
Esophagus-Muscularis	458	MEF2D	ENSG00000116604.17	1	0.00132164	0.018503	14	0.0366383	Yes	No
Esophagus-Muscularis	458	RP11-284F21.8	ENSG00000260460.1	1	0.000148734	0.00208227	14	0.0188555	Yes	No
Esophagus-Muscularis	458	IQGAP3	ENSG00000183856.10	1	0.00401339	0.0602008	15	0.0730775	No	No
Esophagus-Muscularis	458	NAXE	ENSG00000163382.11	1	0.00302201	0.0453301	15	0.0600465	No	No
Esophagus-Muscularis	458	GPATCH4	ENSG00000160818.16	1	0.00063659	0.00954885	15	0.0285004	Yes	No
Esophagus-Muscularis	458	RP11-284F21.11	ENSG00000272971.1	1	0.00103666	0.0155498	15	0.0341035	Yes	No
Esophagus-Muscularis	458	HAPLN2	ENSG00000132702.12	1	8.40077e-05	0.00126012	15	0.0171488	Yes	No
Esophagus-Muscularis	458	RP11-284F21.9	ENSG00000272068.1	1	0.00187755	0.0281632	15	0.0451962	Yes	No
Esophagus-Muscularis	458	BCAN	ENSG00000132692.18	1	0.0016924	0.0270784	16	0.0442734	Yes	No
Esophagus-Muscularis	458	NES	ENSG00000132688.10	1	5.06916e-05	0.000811065	16	0.0166275	Yes	No
Esophagus-Muscularis	458	CRABP2	ENSG00000143320.8	1	0.000692575	0.0110812	16	0.0300025	Yes	No
Esophagus-Muscularis	458	ISG20L2	ENSG00000143319.16	1	0.000347402	0.00555844	16	0.0237878	Yes	No
Esophagus-Muscularis	458	RRNAD1	ENSG00000143303.11	1	0.00655557	0.104889	16	0.113145	No	No
Esophagus-Muscularis	458	MRPL24	ENSG00000143314.12	1	0.00235173	0.0376277	16	0.0535072	No	No
Esophagus-Muscularis	458	HDGF	ENSG00000143321.18	1	0.00475249	0.0760399	16	0.0871431	No	No
Esophagus-Muscularis	458	PRCC	ENSG00000143294.14	1	0.000217382	0.00347812	16	0.0208585	Yes	No
Esophagus-Muscularis	458	SH2D2A	ENSG00000027869.11	1	0.00330834	0.0529334	16	0.0666924	No	No
Esophagus-Muscularis	458	NTRK1	ENSG00000198400.11	1	0.000652609	0.0110944	17	0.0300038	Yes	No
Esophagus-Muscularis	458	INSRR	ENSG00000027644.4	1	0.000128037	0.0020486	16	0.0188555	Yes	No
Esophagus-Muscularis	458	PEAR1	ENSG00000187800.13	1	0.014188	0.241196	17	0.243821	No	No
Esophagus-Muscularis	458	LRRC71	ENSG00000160838.13	1	0.00268196	0.0455934	17	0.060256	No	No
Esophagus-Muscularis	458	ARHGEF11	ENSG00000132694.18	1	0.000950052	0.0161509	17	0.0346371	Yes	No
Esophagus-Muscularis	458	ETV3	ENSG00000117036.11	1	0.00755135	0.135924	18	0.142283	No	No
Esophagus-Muscularis	458	KIRREL	ENSG00000183853.17	1	0.000343258	0.00823819	24	0.0271234	Yes	No
Esophagus-Muscularis	458	CD1D	ENSG00000158473.6	1	0.000575421	0.0132347	23	0.0318832	Yes	No
Esophagus-Muscularis	458	CD1C	ENSG00000158481.12	1	0.000476815	0.0104899	22	0.0294448	Yes	No
Esophagus-Muscularis	458	CD1E	ENSG00000158488.15	1	0.00247645	0.054482	22	0.0681783	No	No
Esophagus-Muscularis	458	MNDA	ENSG00000163563.7	1	0.00274924	0.0604834	22	0.0733342	No	No
Esophagus-Muscularis	458	PYHIN1	ENSG00000163564.14	1	0.000308519	0.00678742	22	0.0254387	Yes	No
Esophagus-Muscularis	458	IFI16	ENSG00000163565.18	1	0.00157157	0.0345745	22	0.0508643	No	No
Esophagus-Muscularis	458	AIM2	ENSG00000163568.14	1	0.00190009	0.0418021	22	0.0571233	No	No
Esophagus-Muscularis	458	CADM3	ENSG00000162706.12	1	0.001354	0.0297881	22	0.0467391	Yes	No
Esophagus-Muscularis	458	ACKR1	ENSG00000213088.9	1	0.000313878	0.00690531	22	0.0256059	Yes	No
Esophagus-Muscularis	458	FCER1A	ENSG00000179639.10	1	0.000490866	0.00981731	20	0.0287673	Yes	No
Esophagus-Muscularis	458	CRP	ENSG00000132693.12	1	6.48475e-05	0.0012321	19	0.0171488	Yes	No
Esophagus-Muscularis	458	DUSP23	ENSG00000158716.8	1	0.00170814	0.0307466	18	0.0475332	Yes	No
Esophagus-Muscularis	458	FCRL6	ENSG00000181036.13	1	0.000601966	0.0108354	18	0.0297596	Yes	No
Esophagus-Muscularis	458	SLAMF8	ENSG00000158714.10	1	2.75806e-05	0.00049645	18	0.015584	Yes	No
Esophagus-Muscularis	458	C1orf204	ENSG00000188004.9	1	0.00204902	0.0368824	18	0.0528654	No	No
Esophagus-Muscularis	458	VSIG8	ENSG00000243284.1	1	0.00121754	0.0219158	18	0.0398364	Yes	No
Esophagus-Muscularis	458	CFAP45	ENSG00000213085.9	1	0.00558803	0.100585	18	0.109214	No	No
Esophagus-Muscularis	458	TAGLN2	ENSG00000158710.14	1	1.59187e-05	0.000270617	17	0.0146566	Yes	No
Esophagus-Muscularis	458	IGSF9	ENSG00000085552.16	1	0.000874396	0.0148647	17	0.0335128	Yes	No
Esophagus-Muscularis	458	LINC01133	ENSG00000224259.6	1	0.000768392	0.0138311	18	0.0324838	Yes	No
Esophagus-Muscularis	458	KCNJ10	ENSG00000177807.8	1	6.18147e-05	0.00111266	18	0.0170319	Yes	No
Esophagus-Muscularis	458	PIGM	ENSG00000143315.6	1	6.27617e-05	0.00106695	17	0.0170319	Yes	No
Esophagus-Muscularis	458	KCNJ9	ENSG00000162728.4	1	0.0128876	0.21909	17	0.222154	No	No
Esophagus-Muscularis	458	IGSF8	ENSG00000162729.13	1	0.00299453	0.050907	17	0.0649909	No	No
Esophagus-Muscularis	458	ATP1A2	ENSG00000018625.14	1	0.00187795	0.0319252	17	0.0485231	Yes	No
Esophagus-Muscularis	458	ATP1A4	ENSG00000132681.16	1	0.0056611	0.0962388	17	0.105336	No	No
Esophagus-Muscularis	458	CASQ1	ENSG00000143318.12	1	0.00298555	0.0507543	17	0.0648505	No	No
Esophagus-Muscularis	458	PEA15	ENSG00000162734.12	1	0.00172836	0.0293822	17	0.0463176	Yes	No
Esophagus-Muscularis	458	DCAF8	ENSG00000132716.18	1	0.000555468	0.00999842	18	0.0289474	Yes	No
Esophagus-Muscularis	458	PEX19	ENSG00000162735.18	1	0.000438197	0.00744935	17	0.0262022	Yes	No
Esophagus-Muscularis	458	COPA	ENSG00000122218.14	1	0.000598854	0.0107794	18	0.0297034	Yes	No
Esophagus-Muscularis	458	NCSTN	ENSG00000162736.15	1	0.000106423	0.00191561	18	0.0186874	Yes	No
Esophagus-Muscularis	458	NHLH1	ENSG00000171786.5	1	0.00110299	0.0198539	18	0.0378828	Yes	No
Esophagus-Muscularis	458	VANGL2	ENSG00000162738.5	1	0.000903782	0.0162681	18	0.0347256	Yes	No
Esophagus-Muscularis	458	SLAMF6	ENSG00000162739.13	1	0.00271225	0.0488205	18	0.063171	No	No
Esophagus-Muscularis	458	CD84	ENSG00000066294.14	1	8.032e-05	0.00144576	18	0.0173116	Yes	No
Esophagus-Muscularis	458	SLAMF1	ENSG00000117090.14	1	0.0035475	0.063855	18	0.0763561	No	No
Esophagus-Muscularis	458	CD48	ENSG00000117091.9	1	0.000135219	0.00243395	18	0.0193178	Yes	No
Esophagus-Muscularis	458	SLAMF7	ENSG00000026751.16	1	0.000112039	0.0020167	18	0.0188269	Yes	No
Esophagus-Muscularis	458	LY9	ENSG00000122224.17	1	2.8998e-05	0.000521963	18	0.015937	Yes	No
Esophagus-Muscularis	458	CD244	ENSG00000122223.12	1	0.00141769	0.0255184	18	0.0428532	Yes	No
Esophagus-Muscularis	458	ITLN1	ENSG00000179914.4	1	0.000690057	0.012421	18	0.0311317	Yes	No
Esophagus-Muscularis	458	F11R	ENSG00000158769.17	1	0.0010869	0.0195643	18	0.0376106	Yes	No
Esophagus-Muscularis	458	TSTD1	ENSG00000215845.10	1	8.38745e-05	0.00150974	18	0.017567	Yes	No
Esophagus-Muscularis	458	USF1	ENSG00000158773.14	1	0.000373486	0.00672275	18	0.0253601	Yes	No
Esophagus-Muscularis	458	ARHGAP30	ENSG00000186517.13	1	0.00163081	0.0293546	18	0.0463032	Yes	No
Esophagus-Muscularis	458	NECTIN4	ENSG00000143217.8	1	0.00409198	0.0736556	18	0.0850539	No	No
Esophagus-Muscularis	458	KLHDC9	ENSG00000162755.13	1	0.00127787	0.0230016	18	0.0406709	Yes	No
Esophagus-Muscularis	458	PFDN2	ENSG00000143256.4	1	0.00247231	0.0445016	18	0.0593425	No	No
Esophagus-Muscularis	458	NIT1	ENSG00000158793.13	1	0.000313699	0.00564657	18	0.0238508	Yes	No
Esophagus-Muscularis	458	DEDD	ENSG00000158796.16	1	0.00139139	0.025045	18	0.04244	Yes	No
Esophagus-Muscularis	458	UFC1	ENSG00000143222.11	1	0.00339775	0.0611594	18	0.0739546	No	No
Esophagus-Muscularis	458	USP21	ENSG00000143258.15	1	0.000306284	0.00551311	18	0.0237596	Yes	No
Esophagus-Muscularis	458	PPOX	ENSG00000143224.17	1	0.000674304	0.0121375	18	0.0309425	Yes	No
Esophagus-Muscularis	458	B4GALT3	ENSG00000158850.14	1	0.0113259	0.203866	18	0.207197	No	No
Esophagus-Muscularis	458	ADAMTS4	ENSG00000158859.9	1	0.00222582	0.0400648	18	0.0556202	No	No
Esophagus-Muscularis	458	NDUFS2	ENSG00000158864.12	1	0.00136083	0.0244949	18	0.0419659	Yes	No
Esophagus-Muscularis	458	FCER1G	ENSG00000158869.10	1	0.00186533	0.0335759	18	0.0500117	No	No
Esophagus-Muscularis	458	APOA2	ENSG00000158874.11	1	1.29139e-05	0.00023245	18	0.0141659	Yes	No
Esophagus-Muscularis	458	TOMM40L	ENSG00000158882.14	1	0.00139889	0.02518	18	0.04258	Yes	No
Esophagus-Muscularis	458	NR1I3	ENSG00000143257.11	1	0.000114491	0.00206084	18	0.0188555	Yes	No
Esophagus-Muscularis	458	PCP4L1	ENSG00000248485.1	1	0.00243634	0.0462905	19	0.0609173	No	No
Esophagus-Muscularis	458	MPZ	ENSG00000158887.15	1	0.00191746	0.0364318	19	0.0524788	No	No
Esophagus-Muscularis	458	SDHC	ENSG00000143252.14	1	6.09065e-05	0.00115722	19	0.0171488	Yes	No
Esophagus-Muscularis	458	RP11-122G18.12	ENSG00000283696.1	1	0.000286963	0.0054523	19	0.0237003	Yes	No
Esophagus-Muscularis	458	RP11-122G18.11	ENSG00000283317.1	1	0.00395062	0.0750618	19	0.0863036	No	No
Esophagus-Muscularis	458	FCGR2A	ENSG00000143226.13	1	0.000169101	0.00338202	20	0.0207612	Yes	No
Esophagus-Muscularis	458	HSPA6	ENSG00000173110.7	1	0.000243494	0.00486988	20	0.0229096	Yes	No
Esophagus-Muscularis	458	FCGR3A	ENSG00000203747.10	1	0.000308745	0.00617489	20	0.024529	Yes	No
Esophagus-Muscularis	458	FCGR3B	ENSG00000162747.9	1	0.00636922	0.121015	19	0.128354	No	No
Esophagus-Muscularis	458	FCGR2B	ENSG00000072694.20	1	6.69535e-05	0.00133907	20	0.0171488	Yes	No
Esophagus-Muscularis	458	FCRLA	ENSG00000132185.16	1	0.000167669	0.00318572	19	0.0204274	Yes	No
Esophagus-Muscularis	458	FCRLB	ENSG00000162746.14	1	8.84691e-05	0.00168091	19	0.0180216	Yes	No
Esophagus-Muscularis	458	DUSP12	ENSG00000081721.11	1	0.00184446	0.0350446	19	0.0512313	No	No
Esophagus-Muscularis	458	ATF6	ENSG00000118217.5	1	0.000225505	0.00473561	21	0.0228149	Yes	No
Esophagus-Muscularis	458	OLFML2B	ENSG00000162745.10	1	0.000829417	0.0157589	19	0.0342435	Yes	No
Esophagus-Muscularis	458	NOS1AP	ENSG00000198929.12	1	0.00321599	0.0739677	23	0.0852972	No	No
Esophagus-Muscularis	458	SPATA46	ENSG00000171722.12	1	0.000460071	0.00920142	20	0.0280908	Yes	No
Esophagus-Muscularis	458	C1orf226	ENSG00000239887.4	1	0.00178849	0.0357698	20	0.0518746	No	No
Esophagus-Muscularis	458	SH2D1B	ENSG00000198574.5	1	0.000870721	0.0174144	20	0.035704	Yes	No
Esophagus-Muscularis	458	UHMK1	ENSG00000152332.15	1	0.000835047	0.017536	21	0.0358235	Yes	No
Esophagus-Muscularis	458	UAP1	ENSG00000117143.13	1	0.00143222	0.0300767	21	0.0470069	Yes	No
Esophagus-Muscularis	458	DDR2	ENSG00000162733.16	1	0.00376084	0.0827384	22	0.0931218	No	No
Esophagus-Muscularis	458	HSD17B7	ENSG00000132196.13	1	0.00113418	0.0238177	21	0.0413551	Yes	No
Esophagus-Muscularis	458	RGS4	ENSG00000117152.13	1	8.27485e-05	0.00165497	20	0.0180169	Yes	No
Esophagus-Muscularis	458	RGS5	ENSG00000143248.12	1	0.000118519	0.00260742	22	0.0196916	Yes	No
Esophagus-Muscularis	458	RGS5	ENSG00000232995.7	1	0.00173187	0.0363692	21	0.0524274	No	No
Esophagus-Muscularis	458	NUF2	ENSG00000143228.12	1	2.33811e-05	0.000491004	21	0.015584	Yes	No
Esophagus-Muscularis	458	PBX1	ENSG00000185630.18	1	0.000159751	0.00351451	22	0.0209201	Yes	No
Esophagus-Muscularis	458	LMX1A	ENSG00000162761.14	1	2.59496e-06	5.18991e-05	20	0.0104091	Yes	No
Esophagus-Muscularis	458	RXRG	ENSG00000143171.12	1	0.000586657	0.0111465	19	0.0300529	Yes	No
Esophagus-Muscularis	458	LRRC52	ENSG00000162763.3	1	0.000765122	0.0153024	20	0.0338848	Yes	No
Esophagus-Muscularis	458	MGST3	ENSG00000143198.12	1	0.000828844	0.0174057	21	0.0356946	Yes	No
Esophagus-Muscularis	458	ALDH9A1	ENSG00000143149.12	1	0.000222478	0.00467203	21	0.0227324	Yes	No
Esophagus-Muscularis	458	TMCO1	ENSG00000143183.16	1	0.000293244	0.00645136	22	0.0249108	Yes	No
Esophagus-Muscularis	458	UCK2	ENSG00000143179.14	1	0.000597978	0.0131555	22	0.0318117	Yes	No
Esophagus-Muscularis	458	FAM78B	ENSG00000188859.6	1	0.00183744	0.0404237	22	0.0559413	No	No
Esophagus-Muscularis	458	POGK	ENSG00000143157.11	1	0.00386773	0.0773547	20	0.088309	No	No
Esophagus-Muscularis	458	TADA1	ENSG00000152382.5	1	0.000474863	0.00949726	20	0.0284246	Yes	No
Esophagus-Muscularis	458	ILDR2	ENSG00000143195.12	1	0.000776851	0.015537	20	0.0340901	Yes	No
Esophagus-Muscularis	458	MAEL	ENSG00000143194.12	1	0.00081404	0.0162808	20	0.0347336	Yes	No
Esophagus-Muscularis	458	RP11-277B15.3	ENSG00000272205.1	1	0.00027858	0.00529303	19	0.0234502	Yes	No
Esophagus-Muscularis	458	POU2F1	ENSG00000143190.21	1	0.000276574	0.00580805	21	0.0240806	Yes	No
Esophagus-Muscularis	458	CD247	ENSG00000198821.10	1	0.000373278	0.00746556	20	0.0262237	Yes	No
Esophagus-Muscularis	458	RP11-104L21.3	ENSG00000273160.1	1	0.00253775	0.0482172	19	0.0626167	No	No
Esophagus-Muscularis	458	CREG1	ENSG00000143162.7	1	0.000857373	0.0162901	19	0.0347472	Yes	No
Esophagus-Muscularis	458	RCSD1	ENSG00000198771.10	1	0.00371126	0.0705139	19	0.0822388	No	No
Esophagus-Muscularis	458	MPZL1	ENSG00000197965.11	1	0.000110411	0.00209781	19	0.0189276	Yes	No
Esophagus-Muscularis	458	ADCY10	ENSG00000143199.17	1	0.00115542	0.0219529	19	0.0398462	Yes	No
Esophagus-Muscularis	458	MPC2	ENSG00000143158.10	1	0.00244366	0.0439858	18	0.0589277	No	No
Esophagus-Muscularis	458	DCAF6	ENSG00000143164.15	1	0.00140612	0.0281223	20	0.0451619	Yes	No
Esophagus-Muscularis	458	GPR161	ENSG00000143147.14	1	5.51915e-05	0.00104864	19	0.0170319	Yes	No
Esophagus-Muscularis	458	TIPRL	ENSG00000143155.12	1	0.00503573	0.0956789	19	0.104828	No	No
Esophagus-Muscularis	458	SFT2D2	ENSG00000213064.9	1	0.00409349	0.0777762	19	0.0887325	No	No
Esophagus-Muscularis	458	TBX19	ENSG00000143178.12	1	0.00141761	0.0269346	19	0.0441494	Yes	No
Esophagus-Muscularis	458	XCL2	ENSG00000143185.3	1	0.000412749	0.00825497	20	0.0271258	Yes	No
Esophagus-Muscularis	458	XCL1	ENSG00000143184.4	1	0.00127928	0.0255856	20	0.0429125	Yes	No
Esophagus-Muscularis	458	DPT	ENSG00000143196.4	1	0.000107403	0.00214806	20	0.0190022	Yes	No
Esophagus-Muscularis	458	ATP1B1	ENSG00000143153.12	1	0.00151595	0.034867	23	0.05111	No	No
Esophagus-Muscularis	458	NME7	ENSG00000143156.13	1	0.00289466	0.0723665	25	0.0838826	No	No
Esophagus-Muscularis	458	BLZF1	ENSG00000117475.13	1	0.00183336	0.0440007	24	0.0589278	No	No
Esophagus-Muscularis	458	CCDC181	ENSG00000117477.12	1	0.000215139	0.00516334	24	0.0233909	Yes	No
Esophagus-Muscularis	458	SLC19A2	ENSG00000117479.12	1	0.0016739	0.0401735	24	0.055727	No	No
Esophagus-Muscularis	458	RP1-206D15.6	ENSG00000213062.4	1	0.00509468	0.122272	24	0.129539	No	No
Esophagus-Muscularis	458	F5	ENSG00000198734.10	1	0.00441421	0.105941	24	0.114104	No	No
Esophagus-Muscularis	458	SELP	ENSG00000174175.16	1	0.0116461	0.26786	23	0.269984	No	No
Esophagus-Muscularis	458	C1orf112	ENSG00000000460.16	1	0.00129689	0.0311254	24	0.0478361	Yes	No
Esophagus-Muscularis	458	SELL	ENSG00000188404.8	1	0.0027436	0.0603593	22	0.0732293	No	No
Esophagus-Muscularis	458	SELE	ENSG00000007908.15	1	0.000235485	0.00518066	22	0.0233909	Yes	No
Esophagus-Muscularis	458	METTL18	ENSG00000171806.11	1	0.000855924	0.0188303	22	0.0369735	Yes	No
Esophagus-Muscularis	458	SCYL3	ENSG00000000457.13	1	0.00177836	0.0409022	23	0.0563298	No	No
Esophagus-Muscularis	458	KIFAP3	ENSG00000075945.12	1	0.000124668	0.00299204	24	0.0201491	Yes	No
Esophagus-Muscularis	458	GORAB	ENSG00000120370.12	1	0.00225095	0.0517718	23	0.0657435	No	No
Esophagus-Muscularis	458	PRRX1	ENSG00000116132.11	1	6.82643e-05	0.00163834	24	0.0179849	Yes	No
Esophagus-Muscularis	458	RP1-79C4.4	ENSG00000271811.1	1	0.000950827	0.0209182	22	0.0389571	Yes	No
Esophagus-Muscularis	458	FMO3	ENSG00000007933.12	1	0.000945183	0.0198488	21	0.0378795	Yes	No
Esophagus-Muscularis	458	FMO2	ENSG00000094963.13	1	0.000619776	0.0130153	21	0.031708	Yes	No
Esophagus-Muscularis	458	FMO1	ENSG00000010932.16	1	0.00416948	0.0875591	21	0.0975461	No	No
Esophagus-Muscularis	458	FMO4	ENSG00000076258.9	1	0.000530061	0.0111313	21	0.0300321	Yes	No
Esophagus-Muscularis	458	PRRC2C	ENSG00000117523.15	1	0.00195368	0.0410273	21	0.0564383	No	No
Esophagus-Muscularis	458	MYOC	ENSG00000034971.16	1	0.00805424	0.169139	21	0.173897	No	No
Esophagus-Muscularis	458	VAMP4	ENSG00000117533.14	1	0.00161043	0.033819	21	0.0501907	No	No
Esophagus-Muscularis	458	METTL13	ENSG00000010165.19	1	0.00553472	0.116229	21	0.123817	No	No
Esophagus-Muscularis	458	DNM3	ENSG00000197959.13	1	0.000148229	0.0035575	24	0.0209884	Yes	No
Esophagus-Muscularis	458	PIGC	ENSG00000135845.9	1	0.00198227	0.0356808	18	0.0517797	No	No
Esophagus-Muscularis	458	SUCO	ENSG00000094975.13	1	0.00478921	0.0814165	17	0.0920059	No	No
Esophagus-Muscularis	458	FASLG	ENSG00000117560.7	1	0.000226097	0.00361755	16	0.0211038	Yes	No
Esophagus-Muscularis	458	RP1-15D23.2	ENSG00000224228.2	1	0.00436382	0.0698211	16	0.0816045	No	No
Esophagus-Muscularis	458	TNFSF18	ENSG00000120337.8	1	0.000514097	0.00719736	14	0.0260275	Yes	No
Esophagus-Muscularis	458	RP3-395P12.2	ENSG00000226375.1	1	0.0041917	0.0544921	13	0.0681861	No	No
Esophagus-Muscularis	458	TNFSF4	ENSG00000117586.10	1	0.00777826	0.108896	14	0.116964	No	No
Esophagus-Muscularis	458	PRDX6	ENSG00000117592.8	1	0.0292769	0.351323	12	0.352609	No	No
Esophagus-Muscularis	458	ANKRD45	ENSG00000183831.6	1	0.0107831	0.140181	13	0.146285	No	No
Esophagus-Muscularis	458	KLHL20	ENSG00000076321.10	1	0.00137781	0.0179115	13	0.0361445	Yes	No
Esophagus-Muscularis	458	CENPL	ENSG00000120334.15	1	0.000776382	0.00931658	12	0.0282036	Yes	No
Esophagus-Muscularis	458	DARS2	ENSG00000117593.9	1	0.0126996	0.152396	12	0.157877	No	No
Esophagus-Muscularis	458	ZBTB37	ENSG00000185278.15	1	0.00817206	0.0980648	12	0.107034	No	No
Esophagus-Muscularis	458	SERPINC1	ENSG00000117601.13	1	0.00214014	0.0256817	12	0.0430241	Yes	No
Esophagus-Muscularis	458	RC3H1	ENSG00000135870.11	1	0.00159193	0.0206951	13	0.038765	Yes	No
Esophagus-Muscularis	458	RABGAP1L	ENSG00000152061.23	1	0.00018075	0.00361501	20	0.0211037	Yes	No
Esophagus-Muscularis	458	CACYBP	ENSG00000116161.17	1	0.000645805	0.00968708	15	0.0285838	Yes	No
Esophagus-Muscularis	458	MRPS14	ENSG00000120333.4	1	0.00208326	0.0312489	15	0.0479211	Yes	No
Esophagus-Muscularis	458	TNN	ENSG00000120332.15	1	0.000343819	0.0055011	16	0.0237389	Yes	No
Esophagus-Muscularis	458	KIAA0040	ENSG00000235750.9	1	0.000164951	0.00263922	16	0.0197263	Yes	No
Esophagus-Muscularis	458	TNR	ENSG00000116147.16	1	0.0120954	0.229812	19	0.23265	No	No
Esophagus-Muscularis	458	RP11-318C24.2	ENSG00000227740.1	1	0.000697675	0.0111628	16	0.0300578	Yes	No
Esophagus-Muscularis	458	RFWD2	ENSG00000143207.19	1	0.00116594	0.0209869	18	0.0390378	Yes	No
Esophagus-Muscularis	458	PAPPA2	ENSG00000116183.10	1	0.000322604	0.00612948	19	0.0244944	Yes	No
Esophagus-Muscularis	458	ASTN1	ENSG00000152092.15	1	0.00199525	0.0379097	19	0.0537253	No	No
Esophagus-Muscularis	458	BRINP2	ENSG00000198797.6	1	0.00508614	0.0864644	17	0.0965227	No	No
Esophagus-Muscularis	458	SEC16B	ENSG00000120341.18	1	0.000243604	0.00389766	16	0.0216584	Yes	No
Esophagus-Muscularis	458	RASAL2-AS1	ENSG00000224687.1	1	6.61373e-05	0.0010582	16	0.0170319	Yes	No
Esophagus-Muscularis	458	RASAL2	ENSG00000075391.16	1	8.94447e-05	0.00196778	22	0.0187414	Yes	No
Esophagus-Muscularis	458	C1orf220	ENSG00000213057.5	1	0.00293723	0.0558074	19	0.0692931	No	No
Esophagus-Muscularis	458	RP5-1098D14.1	ENSG00000273384.1	1	0.000813766	0.0162753	20	0.0347288	Yes	No
Esophagus-Muscularis	458	RALGPS2	ENSG00000116191.17	1	0.00351878	0.0738943	21	0.0852356	No	No
Esophagus-Muscularis	458	ANGPTL1	ENSG00000116194.12	1	0.00547217	0.109443	20	0.117487	No	No
Esophagus-Muscularis	458	FAM20B	ENSG00000116199.11	1	0.00163868	0.0327736	20	0.0492854	Yes	No
Esophagus-Muscularis	458	TOR3A	ENSG00000186283.13	1	0.000662138	0.0125806	19	0.0312635	Yes	No
Esophagus-Muscularis	458	ABL2	ENSG00000143322.19	1	0.00208722	0.0438317	21	0.0588084	No	No
Esophagus-Muscularis	458	SOAT1	ENSG00000057252.12	1	0.00267391	0.0561522	21	0.0695195	No	No
Esophagus-Muscularis	458	FAM163A	ENSG00000143340.6	1	0.00244478	0.0537852	22	0.0675327	No	No
Esophagus-Muscularis	458	TOR1AIP2	ENSG00000169905.12	1	0.00262278	0.0550783	21	0.0686802	No	No
Esophagus-Muscularis	458	RP11-533E19.7	ENSG00000272906.1	1	0.000164867	0.0034622	21	0.0208241	Yes	No
Esophagus-Muscularis	458	TOR1AIP1	ENSG00000143337.18	1	0.000212393	0.00467265	22	0.0227324	Yes	No
Esophagus-Muscularis	458	RP11-533E19.5	ENSG00000260360.1	1	5.96372e-05	0.00125238	21	0.0171488	Yes	No
Esophagus-Muscularis	458	CEP350	ENSG00000135837.15	1	0.00136834	0.0314718	23	0.0480947	Yes	No
Esophagus-Muscularis	458	QSOX1	ENSG00000116260.16	1	0.000603505	0.0132771	22	0.0319126	Yes	No
Esophagus-Muscularis	458	LHX4	ENSG00000121454.5	1	0.00299278	0.0658411	22	0.0781315	No	No
Esophagus-Muscularis	458	ACBD6	ENSG00000230124.6	1	0.00293338	0.0704012	24	0.0821402	No	No
Esophagus-Muscularis	458	XPR1	ENSG00000143324.13	1	0.00294401	0.0618242	21	0.0745477	No	No
Esophagus-Muscularis	458	KIAA1614	ENSG00000135835.11	1	0.00162594	0.029267	18	0.0462232	Yes	No
Esophagus-Muscularis	458	STX6	ENSG00000135823.13	1	1.05543e-05	0.000189977	18	0.0137961	Yes	No
Esophagus-Muscularis	458	MR1	ENSG00000153029.14	1	0.00158817	0.0285871	18	0.0455715	Yes	No
Esophagus-Muscularis	458	IER5	ENSG00000162783.10	1	0.000759722	0.013675	18	0.0323647	Yes	No
Esophagus-Muscularis	458	CACNA1E	ENSG00000198216.10	1	0.00294283	0.0617994	21	0.0745229	No	No
Esophagus-Muscularis	458	GLUL	ENSG00000135821.17	1	0.000518888	0.0088211	17	0.0276918	Yes	No
Esophagus-Muscularis	458	TEDDM1	ENSG00000203730.2	1	0.000385996	0.00656193	17	0.0251166	Yes	No
Esophagus-Muscularis	458	RNASEL	ENSG00000135828.11	1	0.00104529	0.01777	17	0.0360288	Yes	No
Esophagus-Muscularis	458	RGS16	ENSG00000143333.6	1	0.000623428	0.0105983	17	0.0295159	Yes	No
Esophagus-Muscularis	458	LINC01686	ENSG00000261504.1	1	0.0013742	0.0233614	17	0.0409209	Yes	No
Esophagus-Muscularis	458	NPL	ENSG00000135838.13	1	0.00083658	0.0150584	18	0.0337019	Yes	No
Esophagus-Muscularis	458	DHX9	ENSG00000135829.16	1	0.00339811	0.061166	18	0.0739574	No	No
Esophagus-Muscularis	458	LAMC1	ENSG00000135862.5	1	0.000462036	0.00877868	19	0.0276424	Yes	No
Esophagus-Muscularis	458	LAMC2	ENSG00000058085.14	1	0.00280017	0.0532031	19	0.0669553	No	No
Esophagus-Muscularis	458	NMNAT2	ENSG00000157064.10	1	0.0104552	0.209105	20	0.212263	No	No
Esophagus-Muscularis	458	SMG7	ENSG00000116698.21	1	0.00125266	0.0238006	19	0.0413415	Yes	No
Esophagus-Muscularis	458	NCF2	ENSG00000116701.14	1	0.000954422	0.0171796	18	0.0355844	Yes	No
Esophagus-Muscularis	458	ARPC5	ENSG00000162704.15	1	3.55096e-05	0.000639172	18	0.0162719	Yes	No
Esophagus-Muscularis	458	RGL1	ENSG00000143344.15	1	0.00206777	0.0392877	19	0.0548845	No	No
Esophagus-Muscularis	458	COLGALT2	ENSG00000198756.10	1	7.03673e-05	0.00133698	19	0.0171488	Yes	No
Esophagus-Muscularis	458	TSEN15	ENSG00000198860.11	1	0.00726812	0.130826	18	0.137546	No	No
Esophagus-Muscularis	458	RP11-382D12.2	ENSG00000271387.1	1	0.00151825	0.0227738	15	0.0405383	Yes	No
Esophagus-Muscularis	458	C1orf21	ENSG00000116667.12	1	0.00927241	0.166903	18	0.17178	No	No
Esophagus-Muscularis	458	EDEM3	ENSG00000116406.18	1	6.83491e-05	0.00102524	15	0.0170319	Yes	No
Esophagus-Muscularis	458	FAM129A	ENSG00000135842.16	1	0.0028199	0.0422985	15	0.0575344	No	No
Esophagus-Muscularis	458	RNF2	ENSG00000121481.10	1	0.000518042	0.00673454	13	0.0253758	Yes	No
Esophagus-Muscularis	458	TRMT1L	ENSG00000121486.11	1	0.00269842	0.0350794	13	0.0512504	No	No
Esophagus-Muscularis	458	SWT1	ENSG00000116668.12	1	0.00710124	0.0994173	14	0.108201	No	No
Esophagus-Muscularis	458	IVNS1ABP	ENSG00000116679.15	1	0.000760349	0.00988454	13	0.0288414	Yes	No
Esophagus-Muscularis	458	GS1-279B7.2	ENSG00000273004.1	1	0.00449804	0.0584745	13	0.0715226	No	No
Esophagus-Muscularis	458	HMCN1	ENSG00000143341.11	1	0.0236574	0.402176	17	0.403026	No	No
Esophagus-Muscularis	458	PRG4	ENSG00000116690.12	1	0.000105619	0.00168991	16	0.0180538	Yes	No
Esophagus-Muscularis	458	TPR	ENSG00000047410.13	1	9.61363e-05	0.00153818	16	0.0176081	Yes	No
Esophagus-Muscularis	458	C1orf27	ENSG00000157181.15	1	0.00108994	0.017439	16	0.0357169	Yes	No
Esophagus-Muscularis	458	OCLM	ENSG00000262180.1	1	0.00356062	0.05697	16	0.0701744	No	No
Esophagus-Muscularis	458	PDC	ENSG00000116703.13	1	0.00554197	0.0886716	16	0.0985227	No	No
Esophagus-Muscularis	458	GS1-304P7.3	ENSG00000273198.1	1	8.39485e-05	0.00134318	16	0.0171488	Yes	No
Esophagus-Muscularis	458	PTGS2	ENSG00000073756.11	1	0.00066256	0.010601	16	0.0295159	Yes	No
Esophagus-Muscularis	458	PACERR	ENSG00000273129.1	1	0.00128784	0.0206054	16	0.0386506	Yes	No
Esophagus-Muscularis	458	PLA2G4A	ENSG00000116711.9	1	0.000518277	0.00984725	19	0.0288011	Yes	No
Esophagus-Muscularis	458	BRINP3	ENSG00000162670.10	1	0.000238438	0.00476875	20	0.0228437	Yes	No
Esophagus-Muscularis	458	LINC01351	ENSG00000237457.6	1	0.000270878	0.00487581	18	0.0229188	Yes	No
Esophagus-Muscularis	458	RGS18	ENSG00000150681.9	1	0.000949886	0.0142483	15	0.0328703	Yes	No
Esophagus-Muscularis	458	RP5-1011O1.3	ENSG00000236069.1	1	0.00147478	0.020647	14	0.0387045	Yes	No
Esophagus-Muscularis	458	RGS1	ENSG00000090104.11	1	0.0048609	0.0680526	14	0.0800495	No	No
Esophagus-Muscularis	458	RGS13	ENSG00000127074.14	1	0.00200248	0.0300372	15	0.0469791	Yes	No
Esophagus-Muscularis	458	RGS2	ENSG00000116741.7	1	0.00262892	0.0394338	15	0.055037	No	No
Esophagus-Muscularis	458	UCHL5	ENSG00000116750.13	1	0.000836877	0.01339	16	0.032036	Yes	No
Esophagus-Muscularis	458	TROVE2	ENSG00000116747.12	1	0.000253504	0.00405607	16	0.0219468	Yes	No
Esophagus-Muscularis	458	GLRX2	ENSG00000023572.8	1	0.00197563	0.0316101	16	0.0482471	Yes	No
Esophagus-Muscularis	458	CDC73	ENSG00000134371.10	1	0.00193042	0.0308868	16	0.0476386	Yes	No
Esophagus-Muscularis	458	B3GALT2	ENSG00000162630.5	1	1.99372e-06	3.18995e-05	16	0.0103626	Yes	No
Esophagus-Muscularis	458	KCNT2	ENSG00000162687.16	1	0.000586732	0.00997444	17	0.0289432	Yes	No
Esophagus-Muscularis	458	CFH	ENSG00000000971.15	1	0.00907939	0.136191	15	0.142545	No	No
Esophagus-Muscularis	458	CFHR3	ENSG00000116785.13	1	0.00419599	0.0587439	14	0.0717908	No	No
Esophagus-Muscularis	458	CFHR1	ENSG00000244414.6	1	0.000573776	0.00803286	14	0.0268725	Yes	No
Esophagus-Muscularis	458	ASPM	ENSG00000066279.17	1	0.00437357	0.0568564	13	0.0701093	No	No
Esophagus-Muscularis	458	ZBTB41	ENSG00000177888.7	1	0.00264188	0.0317025	12	0.0483125	Yes	No
Esophagus-Muscularis	458	DENND1B	ENSG00000213047.12	1	0.00594524	0.0891786	15	0.0989732	No	No
Esophagus-Muscularis	458	C1orf53	ENSG00000203724.10	1	0.000636361	0.00890905	14	0.0278216	Yes	No
Esophagus-Muscularis	458	NEK7	ENSG00000151414.14	1	0.000276059	0.00386483	14	0.0216178	Yes	No
Esophagus-Muscularis	458	PTPRC	ENSG00000081237.18	1	0.00114399	0.0194479	17	0.0374813	Yes	No
Esophagus-Muscularis	458	NR5A2	ENSG00000116833.13	1	0.0045478	0.0909559	20	0.100615	No	No
Esophagus-Muscularis	458	ZNF281	ENSG00000162702.7	1	0.000930058	0.0195312	21	0.0375759	Yes	No
Esophagus-Muscularis	458	KIF14	ENSG00000118193.11	1	0.00028968	0.00608327	21	0.0244555	Yes	No
Esophagus-Muscularis	458	DDX59	ENSG00000118197.13	1	0.00355625	0.0746813	21	0.0859731	No	No
Esophagus-Muscularis	458	RP11-92G12.3	ENSG00000260088.1	1	0.000373782	0.00747564	20	0.0262368	Yes	No
Esophagus-Muscularis	458	CAMSAP2	ENSG00000118200.14	1	0.000107554	0.00225863	21	0.0191535	Yes	No
Esophagus-Muscularis	458	C1orf106	ENSG00000163362.10	1	2.45991e-05	0.000491982	20	0.015584	Yes	No
Esophagus-Muscularis	458	KIF21B	ENSG00000116852.14	1	0.00218584	0.0459026	21	0.0605512	No	No
Esophagus-Muscularis	458	ASCL5	ENSG00000232237.3	1	0.0012663	0.025326	20	0.042714	Yes	No
Esophagus-Muscularis	458	TMEM9	ENSG00000116857.16	1	0.000307511	0.00615023	20	0.0245031	Yes	No
Esophagus-Muscularis	458	IGFN1	ENSG00000163395.16	1	0.00207441	0.0435626	21	0.0586024	No	No
Esophagus-Muscularis	458	PKP1	ENSG00000081277.12	1	0.000683155	0.0143463	21	0.0330049	Yes	No
Esophagus-Muscularis	458	TNNT2	ENSG00000118194.18	1	0.000197382	0.00394765	20	0.0217424	Yes	No
Esophagus-Muscularis	458	LAD1	ENSG00000159166.13	1	0.00242217	0.0484434	20	0.062836	No	No
Esophagus-Muscularis	458	TNNI1	ENSG00000159173.18	1	0.00247297	0.0494593	20	0.0637063	No	No
Esophagus-Muscularis	458	PHLDA3	ENSG00000174307.6	1	0.00150706	0.0301413	20	0.0470659	Yes	No
Esophagus-Muscularis	458	CSRP1	ENSG00000159176.13	1	0.00595306	0.119061	20	0.126481	No	No
Esophagus-Muscularis	458	RP11-134G8.5	ENSG00000223396.2	1	0.00183055	0.0347805	19	0.0510304	No	No
Esophagus-Muscularis	458	NAV1	ENSG00000134369.15	1	0.000220849	0.00441698	20	0.0225042	Yes	No
Esophagus-Muscularis	458	IPO9	ENSG00000198700.9	1	0.000276243	0.00524862	19	0.0234023	Yes	No
Esophagus-Muscularis	458	SHISA4	ENSG00000198892.6	1	1.30866e-06	2.35558e-05	18	0.00898297	Yes	Yes
Esophagus-Muscularis	458	LMOD1	ENSG00000163431.12	1	0.000198679	0.00357622	18	0.0210213	Yes	No
Esophagus-Muscularis	458	TIMM17A	ENSG00000134375.10	1	0.000608907	0.0109603	18	0.0298646	Yes	No
Esophagus-Muscularis	458	RNPEP	ENSG00000176393.10	1	0.000853165	0.015357	18	0.0339035	Yes	No
Esophagus-Muscularis	458	ELF3	ENSG00000163435.15	1	0.000386241	0.00695234	18	0.0256772	Yes	No
Esophagus-Muscularis	458	GPR37L1	ENSG00000170075.8	1	0.000103582	0.00186447	18	0.0186391	Yes	No
Esophagus-Muscularis	458	ARL8A	ENSG00000143862.7	1	0.000458569	0.00825424	18	0.0271258	Yes	No
Esophagus-Muscularis	458	PTPN7	ENSG00000143851.15	1	0.00140269	0.0252483	18	0.042624	Yes	No
Esophagus-Muscularis	458	LGR6	ENSG00000133067.17	1	0.000741766	0.0133518	18	0.0319881	Yes	No
Esophagus-Muscularis	458	UBE2T	ENSG00000077152.9	1	0.000460487	0.0073678	16	0.026142	Yes	No
Esophagus-Muscularis	458	PPP1R12B	ENSG00000077157.21	1	0.000229637	0.0043631	19	0.0223925	Yes	No
Esophagus-Muscularis	458	SYT2	ENSG00000143858.11	1	0.000360688	0.0061317	17	0.0244961	Yes	No
Esophagus-Muscularis	458	KDM5B	ENSG00000117139.16	1	0.000912244	0.0155081	17	0.034054	Yes	No
Esophagus-Muscularis	458	RABIF	ENSG00000183155.4	1	0.00081051	0.0137787	17	0.032448	Yes	No
Esophagus-Muscularis	458	KLHL12	ENSG00000117153.15	1	0.00313931	0.0533683	17	0.0670958	No	No
Esophagus-Muscularis	458	ADIPOR1	ENSG00000159346.12	1	0.000182291	0.00309895	17	0.0202767	Yes	No
Esophagus-Muscularis	458	CYB5R1	ENSG00000159348.12	1	0.00578133	0.0982827	17	0.107185	No	No
Esophagus-Muscularis	458	TMEM183A	ENSG00000163444.11	1	0.00242	0.03872	16	0.054399	No	No
Esophagus-Muscularis	458	PPFIA4	ENSG00000143847.15	1	0.000389571	0.00662271	17	0.0251844	Yes	No
Esophagus-Muscularis	458	ADORA1	ENSG00000163485.16	1	0.00418048	0.0710681	17	0.0827092	No	No
Esophagus-Muscularis	458	CHI3L1	ENSG00000133048.12	1	0.00148221	0.0237154	16	0.0412837	Yes	No
Esophagus-Muscularis	458	CHIT1	ENSG00000133063.15	1	0.000933627	0.0158717	17	0.0343723	Yes	No
Esophagus-Muscularis	458	LINC01353	ENSG00000231507.1	1	0.00593459	0.0949535	16	0.104179	No	No
Esophagus-Muscularis	458	BTG2	ENSG00000159388.5	1	0.000317353	0.00507765	16	0.0232807	Yes	No
Esophagus-Muscularis	458	FMOD	ENSG00000122176.10	1	5.85493e-05	0.000995338	17	0.0169479	Yes	No
Esophagus-Muscularis	458	PRELP	ENSG00000188783.5	1	0.00268193	0.0455928	17	0.060256	No	No
Esophagus-Muscularis	458	OPTC	ENSG00000188770.9	1	0.00442772	0.0752713	17	0.0864821	No	No
Esophagus-Muscularis	458	ATP2B4	ENSG00000058668.14	1	0.00180663	0.0325193	18	0.0490447	Yes	No
Esophagus-Muscularis	458	LAX1	ENSG00000122188.12	1	0.000807377	0.0137254	17	0.0324128	Yes	No
Esophagus-Muscularis	458	ZC3H11A	ENSG00000058673.16	1	8.86297e-05	0.00159534	18	0.0178251	Yes	No
Esophagus-Muscularis	458	ZBED6	ENSG00000257315.2	1	0.000178944	0.00304204	17	0.0201748	Yes	No
Esophagus-Muscularis	458	SNRPE	ENSG00000182004.12	1	0.000504965	0.00858441	17	0.0274274	Yes	No
Esophagus-Muscularis	458	SOX13	ENSG00000143842.14	1	0.000438767	0.0078978	18	0.0267045	Yes	No
Esophagus-Muscularis	458	ETNK2	ENSG00000143845.14	1	0.00508731	0.0915716	18	0.10113	No	No
Esophagus-Muscularis	458	GOLT1A	ENSG00000174567.7	1	0.000150811	0.0027146	18	0.019771	Yes	No
Esophagus-Muscularis	458	PLEKHA6	ENSG00000143850.13	1	7.21354e-05	0.00137057	19	0.0171488	Yes	No
Esophagus-Muscularis	458	PPP1R15B	ENSG00000158615.8	1	0.000107986	0.00194375	18	0.0187368	Yes	No
Esophagus-Muscularis	458	PIK3C2B	ENSG00000133056.13	1	0.00322145	0.0612076	19	0.0739938	No	No
Esophagus-Muscularis	458	MDM4	ENSG00000198625.12	1	0.000275349	0.00523163	19	0.0234023	Yes	No
Esophagus-Muscularis	458	LRRN2	ENSG00000170382.11	1	0.000374734	0.00711995	19	0.025934	Yes	No
Esophagus-Muscularis	458	RP11-430C7.5	ENSG00000240219.1	1	0.000508459	0.00966072	19	0.0285589	Yes	No
Esophagus-Muscularis	458	NFASC	ENSG00000163531.15	1	0.0013522	0.0270439	20	0.0442376	Yes	No
Esophagus-Muscularis	458	CNTN2	ENSG00000184144.11	1	0.00194113	0.0349403	18	0.0511451	No	No
Esophagus-Muscularis	458	TMEM81	ENSG00000174529.7	1	0.000936894	0.0168641	18	0.0352346	Yes	No
Esophagus-Muscularis	458	RBBP5	ENSG00000117222.13	1	0.000210226	0.00378407	18	0.021442	Yes	No
Esophagus-Muscularis	458	DSTYK	ENSG00000133059.16	1	0.000194959	0.00350925	18	0.0208992	Yes	No
Esophagus-Muscularis	458	TMCC2	ENSG00000133069.15	1	8.85117e-05	0.0015047	17	0.017567	Yes	No
Esophagus-Muscularis	458	NUAK2	ENSG00000163545.8	1	0.00761581	0.129469	17	0.13629	No	No
Esophagus-Muscularis	458	KLHDC8A	ENSG00000162873.14	1	0.00407934	0.0652695	16	0.0776084	No	No
Esophagus-Muscularis	458	BLACAT1	ENSG00000281406.1	1	0.00132144	0.0211431	16	0.0391733	Yes	No
Esophagus-Muscularis	458	CDK18	ENSG00000117266.15	1	0.00185929	0.0297487	16	0.0467025	Yes	No
Esophagus-Muscularis	458	MFSD4A	ENSG00000174514.12	1	0.00527341	0.0843746	16	0.0945811	No	No
Esophagus-Muscularis	458	ELK4	ENSG00000158711.13	1	0.00192696	0.0308314	16	0.0475918	Yes	No
Esophagus-Muscularis	458	SLC45A3	ENSG00000158715.5	1	0.000168856	0.00270169	16	0.019771	Yes	No
Esophagus-Muscularis	458	NUCKS1	ENSG00000069275.12	1	0.00185947	0.0297515	16	0.0467025	Yes	No
Esophagus-Muscularis	458	RAB29	ENSG00000117280.12	1	0.00107967	0.0172747	16	0.0356281	Yes	No
Esophagus-Muscularis	458	SLC41A1	ENSG00000133065.10	1	0.000262713	0.00420341	16	0.0221563	Yes	No
Esophagus-Muscularis	458	PM20D1	ENSG00000162877.12	1	0.000957184	0.0153149	16	0.0338906	Yes	No
Esophagus-Muscularis	458	RAB7B	ENSG00000276600.4	1	0.000201584	0.00322535	16	0.0204922	Yes	No
Esophagus-Muscularis	458	C1orf186	ENSG00000263961.6	1	0.00211208	0.0316812	15	0.0482931	Yes	No
Esophagus-Muscularis	458	FAM72A	ENSG00000196550.10	1	0.00597323	0.0895985	15	0.0993638	No	No
Esophagus-Muscularis	458	SRGAP2	ENSG00000266028.7	1	0.00130502	0.0208803	16	0.0389335	Yes	No
Esophagus-Muscularis	458	IKBKE	ENSG00000263528.7	1	0.000808646	0.011321	14	0.0302136	Yes	No
Esophagus-Muscularis	458	RASSF5	ENSG00000266094.7	1	0.0023419	0.0327866	14	0.0492914	Yes	No
Esophagus-Muscularis	458	EIF2D	ENSG00000143486.15	1	0.00581936	0.0756516	13	0.0868224	No	No
Esophagus-Muscularis	458	DYRK3	ENSG00000143479.15	1	0.00119176	0.0166847	14	0.0350938	Yes	No
Esophagus-Muscularis	458	MAPKAPK2	ENSG00000162889.10	1	0.00370727	0.0519018	14	0.0658371	No	No
Esophagus-Muscularis	458	IL10	ENSG00000136634.5	1	0.000200059	0.00280083	14	0.0198818	Yes	No
Esophagus-Muscularis	458	IL24	ENSG00000162892.15	1	3.51622e-05	0.00049227	14	0.015584	Yes	No
Esophagus-Muscularis	458	FCMR	ENSG00000162894.11	1	7.29547e-06	0.000102137	14	0.012488	Yes	No
Esophagus-Muscularis	458	PIGR	ENSG00000162896.5	1	0.00253411	0.0329434	13	0.0494388	Yes	No
Esophagus-Muscularis	458	C1orf116	ENSG00000182795.12	1	0.00184935	0.0240415	13	0.0415243	Yes	No
Esophagus-Muscularis	458	PFKFB2	ENSG00000123836.14	1	9.67005e-05	0.00135381	14	0.0171488	Yes	No
Esophagus-Muscularis	458	YOD1	ENSG00000180667.10	1	0.00760219	0.0988284	13	0.107667	No	No
Esophagus-Muscularis	458	C4BPB	ENSG00000123843.12	1	0.00710688	0.0994963	14	0.108258	No	No
Esophagus-Muscularis	458	C4BPA	ENSG00000123838.10	1	0.00584652	0.0818513	14	0.0923664	No	No
Esophagus-Muscularis	458	CD55	ENSG00000196352.14	1	4.11985e-05	0.000617977	15	0.0162419	Yes	No
Esophagus-Muscularis	458	RP11-357P18.2	ENSG00000274245.1	1	0.0025268	0.0379019	15	0.0537253	No	No
Esophagus-Muscularis	458	CR1	ENSG00000203710.10	1	0.00260082	0.0442139	17	0.0591158	No	No
Esophagus-Muscularis	458	CD46	ENSG00000117335.19	1	0.000250122	0.00400196	16	0.0218612	Yes	No
Esophagus-Muscularis	458	C1orf132	ENSG00000203709.11	1	0.000912917	0.0146067	16	0.0332464	Yes	No
Esophagus-Muscularis	458	CD34	ENSG00000174059.16	1	0.000567963	0.00908742	16	0.0280103	Yes	No
Esophagus-Muscularis	458	RP11-328D5.4	ENSG00000284237.1	1	0.00391186	0.0665017	17	0.0786948	No	No
Esophagus-Muscularis	458	PLXNA2	ENSG00000076356.6	1	0.00127887	0.0230196	18	0.0406943	Yes	No
Esophagus-Muscularis	458	CAMK1G	ENSG00000008118.9	1	0.000762701	0.0137286	18	0.0324128	Yes	No
Esophagus-Muscularis	458	LAMB3	ENSG00000196878.14	1	0.00709442	0.127699	18	0.13467	No	No
Esophagus-Muscularis	458	G0S2	ENSG00000123689.5	1	0.00576931	0.103848	18	0.11218	No	No
Esophagus-Muscularis	458	HSD11B1	ENSG00000117594.9	1	0.000126279	0.00239931	19	0.0193089	Yes	No
Esophagus-Muscularis	458	TRAF3IP3	ENSG00000009790.14	1	0.00110805	0.0199448	18	0.0379512	Yes	No
Esophagus-Muscularis	458	C1orf74	ENSG00000162757.4	1	0.00100971	0.0181748	18	0.0363495	Yes	No
Esophagus-Muscularis	458	IRF6	ENSG00000117595.10	1	0.0076523	0.137741	18	0.144031	No	No
Esophagus-Muscularis	458	DIEXF	ENSG00000117597.17	1	0.00385496	0.0693893	18	0.0812135	No	No
Esophagus-Muscularis	458	SERTAD4	ENSG00000082497.11	1	0.00169258	0.0321589	19	0.0487109	Yes	No
Esophagus-Muscularis	458	HHAT	ENSG00000054392.12	1	0.000716328	0.0157592	22	0.0342435	Yes	No
Esophagus-Muscularis	458	KCNH1	ENSG00000143473.12	1	0.00433114	0.0952851	22	0.104468	No	No
Esophagus-Muscularis	458	RCOR3	ENSG00000117625.13	1	0.000249849	0.00474713	19	0.0228341	Yes	No
Esophagus-Muscularis	458	TRAF5	ENSG00000082512.14	1	0.000585019	0.0111154	19	0.0300224	Yes	No
Esophagus-Muscularis	458	LINC00467	ENSG00000153363.12	1	0.00129794	0.0246609	19	0.0421188	Yes	No
Esophagus-Muscularis	458	RD3	ENSG00000198570.5	1	0.000985609	0.017741	18	0.0360091	Yes	No
Esophagus-Muscularis	458	SLC30A1	ENSG00000170385.9	1	3.60539e-05	0.000648971	18	0.0162719	Yes	No
Esophagus-Muscularis	458	NEK2	ENSG00000117650.12	1	0.00838783	0.150981	18	0.156513	No	No
Esophagus-Muscularis	458	LPGAT1	ENSG00000123684.12	1	0.000907105	0.017235	19	0.0356206	Yes	No
Esophagus-Muscularis	458	INTS7	ENSG00000143493.12	1	0.000903959	0.0171752	19	0.0355796	Yes	No
Esophagus-Muscularis	458	DTL	ENSG00000143476.17	1	0.000527904	0.0100302	19	0.0289772	Yes	No
Esophagus-Muscularis	458	PPP2R5A	ENSG00000066027.11	1	0.000974876	0.0165729	17	0.034993	Yes	No
Esophagus-Muscularis	458	TMEM206	ENSG00000065600.12	1	0.000416776	0.00708519	17	0.0258763	Yes	No
Esophagus-Muscularis	458	NENF	ENSG00000117691.9	1	0.000476498	0.00810046	17	0.0269636	Yes	No
Esophagus-Muscularis	458	RP11-61J19.5	ENSG00000260805.2	1	0.000619825	0.00991721	16	0.0288912	Yes	No
Esophagus-Muscularis	458	ATF3	ENSG00000162772.16	1	1.31852e-05	0.000210964	16	0.013965	Yes	No
Esophagus-Muscularis	458	BATF3	ENSG00000123685.8	1	0.00870257	0.139241	16	0.145408	No	No
Esophagus-Muscularis	458	NSL1	ENSG00000117697.14	1	0.00229707	0.0390502	17	0.0546747	No	No
Esophagus-Muscularis	458	TATDN3	ENSG00000203705.10	1	0.00470275	0.0752441	16	0.0864678	No	No
Esophagus-Muscularis	458	FLVCR1-AS1	ENSG00000198468.7	1	0.00173144	0.0277031	16	0.0447939	Yes	No
Esophagus-Muscularis	458	FLVCR1	ENSG00000162769.12	1	0.000489003	0.00782405	16	0.0266091	Yes	No
Esophagus-Muscularis	458	VASH2	ENSG00000143494.15	1	0.00315469	0.050475	16	0.0646255	No	No
Esophagus-Muscularis	458	ANGEL2	ENSG00000174606.13	1	0.00158874	0.0254198	16	0.0427856	Yes	No
Esophagus-Muscularis	458	RPS6KC1	ENSG00000136643.11	1	0.00303016	0.0515127	17	0.065514	No	No
Esophagus-Muscularis	458	PROX1	ENSG00000117707.15	1	0.00220919	0.0375562	17	0.053442	No	No
Esophagus-Muscularis	458	SMYD2	ENSG00000143499.13	1	0.00141886	0.0255395	18	0.0428681	Yes	No
Esophagus-Muscularis	458	PTPN14	ENSG00000152104.11	1	9.98155e-05	0.00179668	18	0.0184744	Yes	No
Esophagus-Muscularis	458	CENPF	ENSG00000117724.12	1	0.00326902	0.0523043	16	0.0661659	No	No
Esophagus-Muscularis	458	KCNK2	ENSG00000082482.13	1	0.00171271	0.0325416	19	0.0490626	Yes	No
Esophagus-Muscularis	458	KCTD3	ENSG00000136636.12	1	0.000915037	0.0146406	16	0.0332808	Yes	No
Esophagus-Muscularis	458	ESRRG	ENSG00000196482.16	1	0.00268607	0.0671518	25	0.0792632	No	No
Esophagus-Muscularis	458	GPATCH2	ENSG00000092978.10	1	0.000564846	0.0124266	22	0.0311366	Yes	No
Esophagus-Muscularis	458	SPATA17	ENSG00000162814.10	1	0.00271173	0.0623698	23	0.0750298	No	No
Esophagus-Muscularis	458	RRP15	ENSG00000067533.5	1	0.00438248	0.0832672	19	0.0935729	No	No
Esophagus-Muscularis	458	TGFB2	ENSG00000092969.11	1	0.000363404	0.00726807	20	0.0260764	Yes	No
Esophagus-Muscularis	458	LYPLAL1	ENSG00000143353.11	1	3.13804e-05	0.000596228	19	0.0162419	Yes	No
Esophagus-Muscularis	458	RP11-135J2.3	ENSG00000223842.1	1	0.00142816	0.0257069	18	0.0430543	Yes	No
Esophagus-Muscularis	458	RP11-392O17.2	ENSG00000277007.1	1	0.00120454	0.0216818	18	0.0396354	Yes	No
Esophagus-Muscularis	458	RP11-392O17.1	ENSG00000228536.2	1	0.000378359	0.00756718	20	0.026338	Yes	No
Esophagus-Muscularis	458	ZC3H11B	ENSG00000215817.5	1	0.00205853	0.0370535	18	0.0530286	No	No
Esophagus-Muscularis	458	EPRS	ENSG00000136628.17	1	0.00157517	0.0283531	18	0.0453681	Yes	No
Esophagus-Muscularis	458	BPNT1	ENSG00000162813.17	1	0.00255898	0.0435026	17	0.0585441	No	No
Esophagus-Muscularis	458	IARS2	ENSG00000067704.9	1	0.000859918	0.0146186	17	0.0332538	Yes	No
Esophagus-Muscularis	458	RAB3GAP2	ENSG00000118873.15	1	0.000915673	0.0164821	18	0.0349316	Yes	No
Esophagus-Muscularis	458	MARK1	ENSG00000116141.15	1	0.00194068	0.0349323	18	0.0511419	No	No
Esophagus-Muscularis	458	C1orf115	ENSG00000162817.6	1	0.00168564	0.0286558	17	0.0456313	Yes	No
Esophagus-Muscularis	458	MARC2	ENSG00000117791.15	1	0.0015624	0.0265609	17	0.0438111	Yes	No
Esophagus-Muscularis	458	MARC1	ENSG00000186205.12	1	0.00233081	0.0396238	17	0.0552134	No	No
Esophagus-Muscularis	458	RP11-295M18.6	ENSG00000272823.1	1	0.00168678	0.0269885	16	0.0441908	Yes	No
Esophagus-Muscularis	458	LINC01352	ENSG00000238078.1	1	0.00707216	0.113155	16	0.120878	No	No
Esophagus-Muscularis	458	HLX	ENSG00000136630.12	1	0.00637434	0.108364	17	0.116449	No	No
Esophagus-Muscularis	458	C1orf140	ENSG00000234754.1	1	0.00145534	0.0232854	16	0.0408767	Yes	No
Esophagus-Muscularis	458	DUSP10	ENSG00000143507.17	1	0.00246338	0.0418774	17	0.0571757	No	No
Esophagus-Muscularis	458	RP11-378J18.9	ENSG00000276997.4	1	0.00221595	0.0398871	18	0.0554568	No	No
Esophagus-Muscularis	458	HHIPL2	ENSG00000143512.12	1	0.00053144	0.00956593	18	0.0285101	Yes	No
Esophagus-Muscularis	458	TAF1A	ENSG00000143498.17	1	0.00183941	0.0331094	18	0.0496118	Yes	No
Esophagus-Muscularis	458	MIA3	ENSG00000154305.16	1	0.00559134	0.100644	18	0.109265	No	No
Esophagus-Muscularis	458	AIDA	ENSG00000186063.12	1	0.000580461	0.0104483	18	0.029429	Yes	No
Esophagus-Muscularis	458	BROX	ENSG00000162819.11	1	0.00110762	0.0199372	18	0.0379408	Yes	No
Esophagus-Muscularis	458	FAM177B	ENSG00000197520.10	1	0.00214004	0.0385207	18	0.0542319	No	No
Esophagus-Muscularis	458	RP11-452F19.3	ENSG00000228106.5	1	4.39469e-05	0.000791044	18	0.0165385	Yes	No
Esophagus-Muscularis	458	DISP1	ENSG00000154309.8	1	0.00307544	0.0553579	18	0.0689155	No	No
Esophagus-Muscularis	458	TLR5	ENSG00000187554.11	1	0.00211521	0.0380738	18	0.0538338	No	No
Esophagus-Muscularis	458	SUSD4	ENSG00000143502.14	1	0.000945633	0.0170214	18	0.0354091	Yes	No
Esophagus-Muscularis	458	CAPN2	ENSG00000162909.17	1	0.000479598	0.00863277	18	0.0274866	Yes	No
Esophagus-Muscularis	458	TP53BP2	ENSG00000143514.16	1	0.00169109	0.0304396	18	0.0473169	Yes	No
Esophagus-Muscularis	458	RP11-504P24.9	ENSG00000278467.1	1	0.00106289	0.0170062	16	0.0353966	Yes	No
Esophagus-Muscularis	458	FBXO28	ENSG00000143756.11	1	0.00532825	0.0852521	16	0.0954062	No	No
Esophagus-Muscularis	458	DEGS1	ENSG00000143753.12	1	4.20055e-05	0.000672087	16	0.0162719	Yes	No
Esophagus-Muscularis	458	NVL	ENSG00000143748.17	1	0.000228491	0.00388434	17	0.0216584	Yes	No
Esophagus-Muscularis	458	CNIH4	ENSG00000143771.11	1	0.00531121	0.0902906	17	0.0999922	No	No
Esophagus-Muscularis	458	WDR26	ENSG00000162923.14	1	0.00027308	0.00464236	17	0.0227164	Yes	No
Esophagus-Muscularis	458	CNIH3	ENSG00000143786.7	1	0.00101598	0.0193036	19	0.0374005	Yes	No
Esophagus-Muscularis	458	DNAH14	ENSG00000185842.15	1	0.000590365	0.0112169	19	0.0301277	Yes	No
Esophagus-Muscularis	458	LBR	ENSG00000143815.14	1	0.00580993	0.092959	16	0.102449	No	No
Esophagus-Muscularis	458	ENAH	ENSG00000154380.17	1	0.000303803	0.00516465	17	0.0233909	Yes	No
Esophagus-Muscularis	458	SRP9	ENSG00000143742.12	1	0.00138177	0.0207265	15	0.0387824	Yes	No
Esophagus-Muscularis	458	EPHX1	ENSG00000143819.12	1	7.63677e-05	0.00114552	15	0.0171488	Yes	No
Esophagus-Muscularis	458	TMEM63A	ENSG00000196187.11	1	0.000406637	0.00609955	15	0.0244632	Yes	No
Esophagus-Muscularis	458	LEFTY1	ENSG00000243709.1	1	0.000900486	0.0135073	15	0.0321932	Yes	No
Esophagus-Muscularis	458	PYCR2	ENSG00000143811.18	1	0.00287044	0.0430566	15	0.0581895	No	No
Esophagus-Muscularis	458	LEFTY2	ENSG00000143768.12	1	0.000150955	0.00226433	15	0.0191656	Yes	No
Esophagus-Muscularis	458	SDE2	ENSG00000143751.9	1	0.00324789	0.0487184	15	0.063067	No	No
Esophagus-Muscularis	458	H3F3A	ENSG00000163041.9	1	0.00531434	0.0850294	16	0.0952013	No	No
Esophagus-Muscularis	458	LINC01703	ENSG00000225518.2	1	0.0234792	0.375668	16	0.376742	No	No
Esophagus-Muscularis	458	ACBD3	ENSG00000182827.8	1	0.00250319	0.0425542	17	0.0577694	No	No
Esophagus-Muscularis	458	LIN9	ENSG00000183814.15	1	0.000725876	0.0137917	19	0.0324559	Yes	No
Esophagus-Muscularis	458	PARP1	ENSG00000143799.12	1	0.000238055	0.00452305	19	0.0226243	Yes	No
Esophagus-Muscularis	458	STUM	ENSG00000203685.9	1	0.00470599	0.0941199	20	0.103462	No	No
Esophagus-Muscularis	458	ITPKB	ENSG00000143772.9	1	0.00249235	0.0523394	21	0.0661911	No	No
Esophagus-Muscularis	458	PSEN2	ENSG00000143801.16	1	0.00414256	0.0787087	19	0.0895691	No	No
Esophagus-Muscularis	458	COQ8A	ENSG00000163050.16	1	0.000898705	0.0179741	20	0.0362	Yes	No
Esophagus-Muscularis	458	CDC42BPA	ENSG00000143776.18	1	0.000866335	0.0190594	22	0.0371488	Yes	No
Esophagus-Muscularis	458	ZNF678	ENSG00000181450.17	1	0.000383526	0.007287	19	0.0260928	Yes	No
Esophagus-Muscularis	458	SNAP47	ENSG00000143740.14	1	0.00606514	0.115238	19	0.122865	No	No
Esophagus-Muscularis	458	JMJD4	ENSG00000081692.12	1	0.000384769	0.00692585	18	0.0256261	Yes	No
Esophagus-Muscularis	458	WNT9A	ENSG00000143816.7	1	0.000361414	0.00686687	19	0.0255371	Yes	No
Esophagus-Muscularis	458	ARF1	ENSG00000143761.15	1	4.52887e-05	0.000860485	19	0.0167346	Yes	No
Esophagus-Muscularis	458	C1orf35	ENSG00000143793.12	1	0.0046283	0.0879377	19	0.0978871	No	No
Esophagus-Muscularis	458	MRPL55	ENSG00000162910.18	1	0.000382315	0.00726398	19	0.0260764	Yes	No
Esophagus-Muscularis	458	GUK1	ENSG00000143774.16	1	0.000150058	0.00285109	19	0.0199175	Yes	No
Esophagus-Muscularis	458	GJC2	ENSG00000198835.3	1	0.00899925	0.170986	19	0.175621	No	No
Esophagus-Muscularis	458	IBA57-AS1	ENSG00000203684.5	1	0.00438429	0.0789173	18	0.0897657	No	No
Esophagus-Muscularis	458	IBA57	ENSG00000181873.12	1	0.00204546	0.0388637	19	0.0545005	No	No
Esophagus-Muscularis	458	C1orf145	ENSG00000162913.9	1	0.0150879	0.271582	18	0.273672	No	No
Esophagus-Muscularis	458	OBSCN	ENSG00000154358.20	1	0.00621491	0.118083	19	0.125525	No	No
Esophagus-Muscularis	458	TRIM11	ENSG00000154370.15	1	4.82662e-07	7.7226e-06	16	0.00645094	Yes	Yes
Esophagus-Muscularis	458	TRIM17	ENSG00000162931.11	1	6.05719e-05	0.000969151	16	0.0169479	Yes	No
Esophagus-Muscularis	458	HIST3H2A	ENSG00000181218.5	1	0.000659787	0.0105566	16	0.0294915	Yes	No
Esophagus-Muscularis	458	HIST3H2BB	ENSG00000196890.4	1	0.000731282	0.0117005	16	0.0305134	Yes	No
Esophagus-Muscularis	458	RNF187	ENSG00000168159.11	1	0.00433917	0.0694268	16	0.0812465	No	No
Esophagus-Muscularis	458	RHOU	ENSG00000116574.5	1	0.00179332	0.0268998	15	0.0441219	Yes	No
Esophagus-Muscularis	458	RP5-1061H20.4	ENSG00000177788.5	1	0.00161802	0.0242703	15	0.0417498	Yes	No
Esophagus-Muscularis	458	RAB4A	ENSG00000168118.11	1	0.0012983	0.0207729	16	0.0388279	Yes	No
Esophagus-Muscularis	458	CCSAP	ENSG00000154429.10	1	0.00348841	0.0558146	16	0.0692932	No	No
Esophagus-Muscularis	458	ACTA1	ENSG00000143632.14	1	0.000214665	0.00343463	16	0.0208191	Yes	No
Esophagus-Muscularis	458	NUP133	ENSG00000069248.11	1	0.000376679	0.00640354	17	0.0248693	Yes	No
Esophagus-Muscularis	458	ABCB10	ENSG00000135776.4	1	0.00201367	0.0342324	17	0.0505305	No	No
Esophagus-Muscularis	458	TAF5L	ENSG00000135801.9	1	0.00116183	0.020913	18	0.0389543	Yes	No
Esophagus-Muscularis	458	URB2	ENSG00000135763.9	1	0.000957986	0.0172438	18	0.0356206	Yes	No
Esophagus-Muscularis	458	LINC01736	ENSG00000228058.1	1	0.000151998	0.00288797	19	0.0199611	Yes	No
Esophagus-Muscularis	458	GALNT2	ENSG00000143641.9	1	0.000250296	0.00525622	21	0.0234095	Yes	No
Esophagus-Muscularis	458	PGBD5	ENSG00000177614.10	1	0.00179804	0.0359608	20	0.0520353	No	No
Esophagus-Muscularis	458	COG2	ENSG00000135775.13	1	0.00211951	0.0423902	20	0.0576129	No	No
Esophagus-Muscularis	458	AGT	ENSG00000135744.7	1	0.000497091	0.00944474	19	0.0283919	Yes	No
Esophagus-Muscularis	458	CAPN9	ENSG00000135773.12	1	0.000398047	0.0075629	19	0.026338	Yes	No
Esophagus-Muscularis	458	C1orf198	ENSG00000119280.16	1	7.41183e-05	0.00148237	20	0.0175227	Yes	No
Esophagus-Muscularis	458	TTC13	ENSG00000143643.12	1	4.9844e-05	0.00104672	21	0.0170319	Yes	No
Esophagus-Muscularis	458	ARV1	ENSG00000173409.13	1	0.00108145	0.0227105	21	0.0404954	Yes	No
Esophagus-Muscularis	458	FAM89A	ENSG00000182118.7	1	0.002178	0.045738	21	0.0603668	No	No
Esophagus-Muscularis	458	C1orf131	ENSG00000143633.12	1	0.000601897	0.0126398	21	0.0313175	Yes	No
Esophagus-Muscularis	458	GNPAT	ENSG00000116906.11	1	0.00221978	0.0466153	21	0.0611978	No	No
Esophagus-Muscularis	458	EXOC8	ENSG00000116903.7	1	0.000249892	0.00499785	20	0.0231508	Yes	No
Esophagus-Muscularis	458	SPRTN	ENSG00000010072.15	1	0.00144029	0.0288057	20	0.0457667	Yes	No
Esophagus-Muscularis	458	EGLN1	ENSG00000135766.8	1	0.00238379	0.0500596	21	0.0642295	No	No
Esophagus-Muscularis	458	TSNAX	ENSG00000116918.13	1	0.00213339	0.0448012	21	0.059617	No	No
Esophagus-Muscularis	458	DISC1	ENSG00000162946.21	1	0.00011315	0.0027156	24	0.019771	Yes	No
Esophagus-Muscularis	458	SIPA1L2	ENSG00000116991.10	1	1.12829e-05	0.000236941	21	0.0141659	Yes	No
Esophagus-Muscularis	458	MAP10	ENSG00000212916.4	1	0.00043216	0.00950752	22	0.0284366	Yes	No
Esophagus-Muscularis	458	NTPCR	ENSG00000135778.11	1	0.00194202	0.0427244	22	0.057914	No	No
Esophagus-Muscularis	458	PCNX2	ENSG00000135749.18	1	0.000784135	0.0196034	25	0.0376456	Yes	No
Esophagus-Muscularis	458	MAP3K21	ENSG00000143674.10	1	2.54492e-05	0.000559882	22	0.0160836	Yes	No
Esophagus-Muscularis	458	KCNK1	ENSG00000135750.14	1	1.81553e-05	0.000399417	22	0.0153593	Yes	No
Esophagus-Muscularis	458	SLC35F3	ENSG00000183780.12	1	0.00128893	0.0322233	25	0.0487589	Yes	No
Esophagus-Muscularis	458	COA6	ENSG00000168275.14	1	0.00130857	0.02748	21	0.0446057	Yes	No
Esophagus-Muscularis	458	TARBP1	ENSG00000059588.9	1	0.00183726	0.0385824	21	0.0542753	No	No
Esophagus-Muscularis	458	LINC01354	ENSG00000231768.1	1	0.00374085	0.0748171	20	0.0860899	No	No
Esophagus-Muscularis	458	IRF2BP2	ENSG00000168264.10	1	1.24636e-05	0.000249272	20	0.0144314	Yes	No
Esophagus-Muscularis	458	LINC00184	ENSG00000224939.1	1	0.000707529	0.0141506	20	0.0327609	Yes	No
Esophagus-Muscularis	458	LINC01132	ENSG00000227630.2	1	0.00276602	0.0553205	20	0.0688864	No	No
Esophagus-Muscularis	458	RP11-443B7.1	ENSG00000238005.2	1	0.000109364	0.00207792	19	0.0188555	Yes	No
Esophagus-Muscularis	458	RP11-443B7.3	ENSG00000258082.1	1	0.00316451	0.0601256	19	0.0730165	No	No
Esophagus-Muscularis	458	LINC01348	ENSG00000280587.1	1	0.000987709	0.0187665	19	0.0369055	Yes	No
Esophagus-Muscularis	458	RP4-597N16.4	ENSG00000273416.1	1	2.10896e-05	0.000400702	19	0.0153593	Yes	No
Esophagus-Muscularis	458	TOMM20	ENSG00000173726.10	1	0.00122984	0.023367	19	0.0409209	Yes	No
Esophagus-Muscularis	458	RBM34	ENSG00000188739.14	1	0.0119516	0.227081	19	0.229952	No	No
Esophagus-Muscularis	458	ARID4B	ENSG00000054267.21	1	0.000815498	0.01631	20	0.0347637	Yes	No
Esophagus-Muscularis	458	GGPS1	ENSG00000152904.11	1	0.000188662	0.00358457	19	0.0210213	Yes	No
Esophagus-Muscularis	458	TBCE	ENSG00000116957.12	1	0.000416374	0.00832748	20	0.0272176	Yes	No
Esophagus-Muscularis	458	B3GALNT2	ENSG00000162885.12	1	0.00112373	0.0224746	20	0.0403324	Yes	No
Esophagus-Muscularis	458	GNG4	ENSG00000168243.10	1	0.00137701	0.0302942	22	0.0471829	Yes	No
Esophagus-Muscularis	458	LYST	ENSG00000143669.13	1	0.00475895	0.109456	23	0.117493	No	No
Esophagus-Muscularis	458	RP4-580N22.2	ENSG00000229291.1	1	0.000130062	0.00273131	21	0.0197947	Yes	No
Esophagus-Muscularis	458	NID1	ENSG00000116962.14	1	0.000521318	0.011469	22	0.0303224	Yes	No
Esophagus-Muscularis	458	GPR137B	ENSG00000077585.13	1	0.000104677	0.00230289	22	0.0192589	Yes	No
Esophagus-Muscularis	458	ERO1B	ENSG00000086619.13	1	0.000719448	0.0158279	22	0.0343439	Yes	No
Esophagus-Muscularis	458	EDARADD	ENSG00000186197.13	1	0.00162249	0.0373172	23	0.0532512	No	No
Esophagus-Muscularis	458	LGALS8	ENSG00000116977.18	1	0.000193395	0.00444807	23	0.0225451	Yes	No
Esophagus-Muscularis	458	HEATR1	ENSG00000119285.10	1	0.00095882	0.0220529	23	0.0399599	Yes	No
Esophagus-Muscularis	458	ACTN2	ENSG00000077522.12	1	0.000452373	0.0104046	23	0.0293506	Yes	No
Esophagus-Muscularis	458	MTR	ENSG00000116984.12	1	5.54497e-05	0.00133079	24	0.0171488	Yes	No
Esophagus-Muscularis	458	RYR2	ENSG00000198626.15	1	0.00123374	0.0407133	33	0.0561914	No	No
Esophagus-Muscularis	458	LINC01139	ENSG00000215808.2	1	0.000726404	0.0167073	23	0.0351035	Yes	No
Esophagus-Muscularis	458	CHRM3	ENSG00000133019.11	1	8.45918e-05	0.00236857	28	0.0193089	Yes	No
Esophagus-Muscularis	458	FMN2	ENSG00000155816.19	1	0.000722743	0.0187913	26	0.0369135	Yes	No
Esophagus-Muscularis	458	GREM2	ENSG00000180875.4	1	0.00215805	0.0496352	23	0.0638391	No	No
Esophagus-Muscularis	458	RGS7	ENSG00000182901.16	1	0.000495391	0.0153571	31	0.0339035	Yes	No
Esophagus-Muscularis	458	FH	ENSG00000091483.6	1	0.000281723	0.00676136	24	0.0254017	Yes	No
Esophagus-Muscularis	458	KMO	ENSG00000117009.11	1	0.000352521	0.00846051	24	0.0272735	Yes	No
Esophagus-Muscularis	458	OPN3	ENSG00000054277.13	1	0.000728942	0.0182235	25	0.0364022	Yes	No
Esophagus-Muscularis	458	CHML	ENSG00000203668.2	1	5.27596e-06	0.000126623	24	0.0125409	Yes	No
Esophagus-Muscularis	458	WDR64	ENSG00000162843.17	1	4.17516e-05	0.00108554	26	0.0170319	Yes	No
Esophagus-Muscularis	458	EXO1	ENSG00000174371.16	1	0.000510292	0.0127573	25	0.031493	Yes	No
Esophagus-Muscularis	458	MAP1LC3C	ENSG00000197769.5	1	4.37362e-05	0.0010934	25	0.0170319	Yes	No
Esophagus-Muscularis	458	PLD5	ENSG00000180287.16	1	0.00654145	0.176619	27	0.181015	No	No
Esophagus-Muscularis	458	LINC01347	ENSG00000214837.8	1	0.00327928	0.0623062	19	0.0749692	No	No
Esophagus-Muscularis	458	CEP170	ENSG00000143702.15	1	0.000518301	0.00984773	19	0.0288011	Yes	No
Esophagus-Muscularis	458	SDCCAG8	ENSG00000054282.15	1	0.00124255	0.0248511	20	0.0422925	Yes	No
Esophagus-Muscularis	458	AKT3	ENSG00000117020.16	1	7.24225e-05	0.00144845	20	0.0173318	Yes	No
Esophagus-Muscularis	458	ZBTB18	ENSG00000179456.10	1	0.00238371	0.0357557	15	0.0518583	No	No
Esophagus-Muscularis	458	C1orf100	ENSG00000173728.10	1	2.85493e-06	4.85338e-05	17	0.0104091	Yes	No
Esophagus-Muscularis	458	ADSS	ENSG00000035687.9	1	0.00307887	0.0554196	18	0.0689679	No	No
Esophagus-Muscularis	458	C1orf101	ENSG00000179397.17	1	0.00369052	0.0738104	20	0.0851774	No	No
Esophagus-Muscularis	458	DESI2	ENSG00000121644.18	1	0.000579791	0.0115958	20	0.0303875	Yes	No
Esophagus-Muscularis	458	COX20	ENSG00000203667.9	1	0.00150889	0.0301778	20	0.0470928	Yes	No
Esophagus-Muscularis	458	HNRNPU	ENSG00000153187.18	1	0.000362547	0.0076135	21	0.0264253	Yes	No
Esophagus-Muscularis	458	RP11-11N7.4	ENSG00000273175.1	1	0.000421587	0.00885332	21	0.027738	Yes	No
Esophagus-Muscularis	458	EFCAB2	ENSG00000203666.12	1	0.00133942	0.0321461	24	0.048707	Yes	No
Esophagus-Muscularis	458	KIF26B	ENSG00000162849.15	1	0.000436265	0.0130879	30	0.0317613	Yes	No
Esophagus-Muscularis	458	SMYD3	ENSG00000185420.18	1	0.000107214	0.00364526	34	0.0211296	Yes	No
Esophagus-Muscularis	458	TFB2M	ENSG00000162851.7	1	0.00023646	0.00614796	26	0.0245031	Yes	No
Esophagus-Muscularis	458	CNST	ENSG00000162852.13	1	0.000156754	0.00423236	27	0.0221822	Yes	No
Esophagus-Muscularis	458	RP11-439E19.9	ENSG00000260698.1	1	0.00365067	0.0949174	26	0.104156	No	No
Esophagus-Muscularis	458	SCCPDH	ENSG00000143653.9	1	0.000237288	0.00640677	27	0.0248693	Yes	No
Esophagus-Muscularis	458	AHCTF1	ENSG00000153207.14	1	0.00216456	0.0606075	28	0.0734594	No	No
Esophagus-Muscularis	458	ZNF670	ENSG00000277462.1	1	0.00167378	0.0451921	27	0.0599382	No	No
Esophagus-Muscularis	458	ZNF669	ENSG00000188295.14	1	0.0013357	0.0347283	26	0.0510014	No	No
Esophagus-Muscularis	458	C1orf229	ENSG00000221953.5	1	0.000664228	0.0172699	26	0.0356281	Yes	No
Esophagus-Muscularis	458	ZNF124	ENSG00000196418.12	1	0.000166298	0.00432375	26	0.0223382	Yes	No
Esophagus-Muscularis	458	RP11-488L18.10	ENSG00000259865.1	1	0.000612985	0.0153246	25	0.0338961	Yes	No
Esophagus-Muscularis	458	ZNF496	ENSG00000162714.12	1	9.69757e-05	0.00242439	25	0.0193089	Yes	No
Esophagus-Muscularis	458	NLRP3	ENSG00000162711.16	1	0.000992094	0.0257944	26	0.0431473	Yes	No
Esophagus-Muscularis	458	GCSAML	ENSG00000169224.12	1	2.13454e-05	0.000554982	26	0.0160558	Yes	No
Esophagus-Muscularis	458	TRIM58	ENSG00000162722.8	1	0.00514964	0.123591	24	0.130841	No	No
Esophagus-Muscularis	458	OR2W3	ENSG00000238243.3	1	5.80784e-05	0.00139388	24	0.0171787	Yes	No
Esophagus-Muscularis	458	SH3BP5L	ENSG00000175137.10	1	0.00217399	0.0260879	12	0.0434229	Yes	No
Esophagus-Muscularis	458	ZNF672	ENSG00000171161.12	1	0.000279536	0.0030749	11	0.020258	Yes	No
Esophagus-Muscularis	458	ZNF692	ENSG00000171163.15	1	0.000582546	0.00640801	11	0.0248693	Yes	No
Esophagus-Muscularis	458	PGBD2	ENSG00000185220.11	1	0.0113175	0.113175	10	0.120886	No	No
Esophagus-Muscularis	458	FAM110C	ENSG00000184731.5	2	0.00462116	0.0554539	12	0.0689812	No	No
Esophagus-Muscularis	458	SH3YL1	ENSG00000035115.21	2	0.0013894	0.0236199	17	0.0412033	Yes	No
Esophagus-Muscularis	458	ACP1	ENSG00000143727.15	2	0.00747485	0.127072	17	0.134068	No	No
Esophagus-Muscularis	458	ALKAL2	ENSG00000189292.15	2	0.000344935	0.0058639	17	0.0241478	Yes	No
Esophagus-Muscularis	458	TMEM18	ENSG00000151353.14	2	9.23198e-05	0.00203104	22	0.0188555	Yes	No
Esophagus-Muscularis	458	SNTG2	ENSG00000172554.11	2	0.00628347	0.175937	28	0.18039	No	No
Esophagus-Muscularis	458	TPO	ENSG00000115705.20	2	0.000605914	0.0163597	27	0.0347945	Yes	No
Esophagus-Muscularis	458	AC141930.3	ENSG00000283766.1	2	0.000779803	0.0202749	26	0.0383009	Yes	No
Esophagus-Muscularis	458	PXDN	ENSG00000130508.10	2	0.00105671	0.0285312	27	0.0455271	Yes	No
Esophagus-Muscularis	458	MYT1L	ENSG00000186487.17	2	0.00040867	0.0130774	32	0.0317613	Yes	No
Esophagus-Muscularis	458	TSSC1	ENSG00000032389.12	2	0.00012528	0.00325728	26	0.0205183	Yes	No
Esophagus-Muscularis	458	TRAPPC12	ENSG00000171853.15	2	0.00211727	0.0529318	25	0.0666924	No	No
Esophagus-Muscularis	458	RP11-1293J14.1	ENSG00000271868.1	2	6.83409e-06	0.000164018	24	0.0131648	Yes	No
Esophagus-Muscularis	458	ADI1	ENSG00000182551.13	2	0.000406547	0.00975712	24	0.0286988	Yes	No
Esophagus-Muscularis	458	AC108488.4	ENSG00000242282.6	2	0.000127199	0.00305278	24	0.020193	Yes	No
Esophagus-Muscularis	458	RNASEH1	ENSG00000171865.9	2	0.00263987	0.0633568	24	0.0758742	No	No
Esophagus-Muscularis	458	RPS7	ENSG00000171863.12	2	0.00042989	0.0103174	24	0.0292804	Yes	No
Esophagus-Muscularis	458	COLEC11	ENSG00000118004.17	2	0.00169311	0.0423277	25	0.0575635	No	No
Esophagus-Muscularis	458	ALLC	ENSG00000151360.9	2	0.000129383	0.00310519	24	0.0202898	Yes	No
Esophagus-Muscularis	458	DCDC2C	ENSG00000214866.8	2	0.000403608	0.0100902	25	0.0290418	Yes	No
Esophagus-Muscularis	458	SOX11	ENSG00000176887.6	2	0.000824814	0.0189707	23	0.0370941	Yes	No
Esophagus-Muscularis	458	LINC00487	ENSG00000205837.7	2	0.00105414	0.0231911	22	0.0408248	Yes	No
Esophagus-Muscularis	458	CMPK2	ENSG00000134326.11	2	0.0044767	0.0940106	21	0.103349	No	No
Esophagus-Muscularis	458	RSAD2	ENSG00000134321.11	2	0.000207493	0.00435736	21	0.0223828	Yes	No
Esophagus-Muscularis	458	RNF144A	ENSG00000151692.14	2	0.00140929	0.0310044	22	0.0477391	Yes	No
Esophagus-Muscularis	458	RP11-557L19.1	ENSG00000272002.1	2	2.56545e-05	0.000487436	19	0.015584	Yes	No
Esophagus-Muscularis	458	LINC01871	ENSG00000235576.1	2	0.000378537	0.00681367	18	0.0254545	Yes	No
Esophagus-Muscularis	458	LINC01814	ENSG00000236008.1	2	0.000866098	0.0129915	15	0.0316875	Yes	No
Esophagus-Muscularis	458	ID2	ENSG00000115738.9	2	0.000358869	0.00574191	16	0.0239365	Yes	No
Esophagus-Muscularis	458	KIDINS220	ENSG00000134313.15	2	0.00602936	0.102499	17	0.110949	No	No
Esophagus-Muscularis	458	MBOAT2	ENSG00000143797.11	2	0.00332057	0.0630909	19	0.0756383	No	No
Esophagus-Muscularis	458	ASAP2	ENSG00000151693.9	2	0.000393658	0.00866047	22	0.0275109	Yes	No
Esophagus-Muscularis	458	ITGB1BP1	ENSG00000119185.12	2	0.000151738	0.0031865	21	0.0204274	Yes	No
Esophagus-Muscularis	458	CPSF3	ENSG00000119203.13	2	0.0005232	0.0109872	21	0.0298885	Yes	No
Esophagus-Muscularis	458	IAH1	ENSG00000134330.18	2	0.000373279	0.00783885	21	0.0266429	Yes	No
Esophagus-Muscularis	458	ADAM17	ENSG00000151694.12	2	0.000271411	0.00569962	21	0.023895	Yes	No
Esophagus-Muscularis	458	RP11-214N9.1	ENSG00000271855.1	2	0.00145131	0.0304775	21	0.047359	Yes	No
Esophagus-Muscularis	458	YWHAQ	ENSG00000134308.13	2	3.44637e-05	0.000758202	22	0.0164022	Yes	No
Esophagus-Muscularis	458	TAF1B	ENSG00000115750.16	2	0.000734413	0.0183603	25	0.0365415	Yes	No
Esophagus-Muscularis	458	RP11-95D17.1	ENSG00000269973.1	2	0.000271902	0.00679755	25	0.0254387	Yes	No
Esophagus-Muscularis	458	GRHL1	ENSG00000134317.17	2	0.000530211	0.0132553	25	0.0318832	Yes	No
Esophagus-Muscularis	458	RP11-254F7.2	ENSG00000260077.1	2	2.19771e-05	0.000549427	25	0.0160558	Yes	No
Esophagus-Muscularis	458	KLF11	ENSG00000172059.10	2	0.00327155	0.0817887	25	0.0923269	No	No
Esophagus-Muscularis	458	CYS1	ENSG00000205795.4	2	0.00276113	0.0717893	26	0.0833578	No	No
Esophagus-Muscularis	458	RRM2	ENSG00000171848.13	2	0.00157501	0.0409503	26	0.0563722	No	No
Esophagus-Muscularis	458	HPCAL1	ENSG00000115756.12	2	0.000622192	0.016177	26	0.0346492	Yes	No
Esophagus-Muscularis	458	ODC1	ENSG00000115758.12	2	0.000559646	0.0145508	26	0.0332054	Yes	No
Esophagus-Muscularis	458	RP11-320M2.1	ENSG00000257135.5	2	8.58774e-05	0.00223281	26	0.0191271	Yes	No
Esophagus-Muscularis	458	AC007249.3	ENSG00000217258.2	2	0.000515941	0.0134145	26	0.0320551	Yes	No
Esophagus-Muscularis	458	NOL10	ENSG00000115761.15	2	0.000320332	0.00864895	27	0.0274979	Yes	No
Esophagus-Muscularis	458	RN7SL832P	ENSG00000243819.4	2	0.00360254	0.0936661	26	0.103041	No	No
Esophagus-Muscularis	458	ATP6V1C2	ENSG00000143882.10	2	0.00170016	0.0442041	26	0.0591156	No	No
Esophagus-Muscularis	458	RP11-791G15.2	ENSG00000272275.1	2	0.00120057	0.0312148	26	0.0479064	Yes	No
Esophagus-Muscularis	458	PDIA6	ENSG00000143870.12	2	1.8243e-06	4.74319e-05	26	0.0104091	Yes	No
Esophagus-Muscularis	458	LINC01954	ENSG00000271952.1	2	0.000482209	0.011573	24	0.0303549	Yes	No
Esophagus-Muscularis	458	KCNF1	ENSG00000162975.4	2	0.00068501	0.0164402	24	0.0348783	Yes	No
Esophagus-Muscularis	458	PQLC3	ENSG00000162976.12	2	0.00140744	0.0351861	25	0.0513549	No	No
Esophagus-Muscularis	458	ROCK2	ENSG00000134318.13	2	0.00159262	0.0414082	26	0.0567708	No	No
Esophagus-Muscularis	458	E2F6	ENSG00000169016.16	2	0.000196198	0.00451255	23	0.022604	Yes	No
Esophagus-Muscularis	458	GREB1	ENSG00000196208.13	2	0.000119768	0.00287443	24	0.0199592	Yes	No
Esophagus-Muscularis	458	LPIN1	ENSG00000134324.11	2	0.000312972	0.00719836	23	0.0260275	Yes	No
Esophagus-Muscularis	458	TRIB2	ENSG00000071575.11	2	4.34267e-05	0.000955387	22	0.0169479	Yes	No
Esophagus-Muscularis	458	FAM84A	ENSG00000162981.13	2	0.000558864	0.0106184	19	0.0295305	Yes	No
Esophagus-Muscularis	458	NBAS	ENSG00000151779.12	2	0.000633626	0.0145734	23	0.0332324	Yes	No
Esophagus-Muscularis	458	DDX1	ENSG00000079785.14	2	0.00102511	0.0205022	20	0.0385477	Yes	No
Esophagus-Muscularis	458	MYCN	ENSG00000134323.11	2	0.00437906	0.0832022	19	0.0935355	No	No
Esophagus-Muscularis	458	FAM49A	ENSG00000197872.11	2	0.00744401	0.141436	19	0.147455	No	No
Esophagus-Muscularis	458	RAD51AP2	ENSG00000214842.5	2	0.00566278	0.107593	19	0.115706	No	No
Esophagus-Muscularis	458	VSNL1	ENSG00000163032.11	2	0.00039567	0.00791341	20	0.0267058	Yes	No
Esophagus-Muscularis	458	SMC6	ENSG00000163029.15	2	0.0004538	0.009076	20	0.0279999	Yes	No
Esophagus-Muscularis	458	GEN1	ENSG00000178295.14	2	0.000924835	0.0184967	20	0.0366342	Yes	No
Esophagus-Muscularis	458	KCNS3	ENSG00000170745.11	2	0.00242921	0.0558717	23	0.0693289	No	No
Esophagus-Muscularis	458	RP11-111J6.2	ENSG00000260331.1	2	0.0003824	0.00764801	20	0.0264253	Yes	No
Esophagus-Muscularis	458	RDH14	ENSG00000240857.1	2	0.00313268	0.0657863	21	0.0780747	No	No
Esophagus-Muscularis	458	NT5C1B	ENSG00000185013.16	2	0.000460662	0.00967391	21	0.0285825	Yes	No
Esophagus-Muscularis	458	LINC01376	ENSG00000236204.5	2	0.000558911	0.0139728	25	0.0325929	Yes	No
Esophagus-Muscularis	458	OSR1	ENSG00000143867.6	2	0.00086523	0.0173046	20	0.03564	Yes	No
Esophagus-Muscularis	458	LINC00954	ENSG00000228784.7	2	7.71488e-05	0.00154298	20	0.0176081	Yes	No
Esophagus-Muscularis	458	TTC32	ENSG00000183891.5	2	0.00118349	0.0248533	21	0.0422925	Yes	No
Esophagus-Muscularis	458	WDR35	ENSG00000118965.14	2	0.00011171	0.0023459	21	0.0192964	Yes	No
Esophagus-Muscularis	458	MATN3	ENSG00000132031.12	2	0.00293115	0.0615541	21	0.0743089	No	No
Esophagus-Muscularis	458	LAPTM4A	ENSG00000068697.6	2	0.000370481	0.0077801	21	0.0265419	Yes	No
Esophagus-Muscularis	458	SDC1	ENSG00000115884.10	2	0.000662693	0.0139166	21	0.032555	Yes	No
Esophagus-Muscularis	458	PUM2	ENSG00000055917.15	2	6.25471e-05	0.00137604	22	0.0171787	Yes	No
Esophagus-Muscularis	458	RHOB	ENSG00000143878.9	2	0.00184735	0.0387943	21	0.0544542	No	No
Esophagus-Muscularis	458	HS1BP3	ENSG00000118960.12	2	0.00250167	0.0500335	20	0.0642194	No	No
Esophagus-Muscularis	458	RP11-130L8.2	ENSG00000269976.1	2	0.00481502	0.0914854	19	0.10106	No	No
Esophagus-Muscularis	458	GDF7	ENSG00000143869.6	2	0.00127406	0.022933	18	0.0406297	Yes	No
Esophagus-Muscularis	458	LDAH	ENSG00000118961.14	2	0.00144951	0.0275407	19	0.0446625	Yes	No
Esophagus-Muscularis	458	APOB	ENSG00000084674.14	2	0.00214061	0.0342497	16	0.0505371	No	No
Esophagus-Muscularis	458	KLHL29	ENSG00000119771.14	2	0.00398345	0.0756855	19	0.08685	No	No
Esophagus-Muscularis	458	RP11-557N21.1	ENSG00000283031.1	2	0.000109968	0.00186945	17	0.0186391	Yes	No
Esophagus-Muscularis	458	ATAD2B	ENSG00000119778.14	2	0.00688547	0.130824	19	0.137546	No	No
Esophagus-Muscularis	458	UBXN2A	ENSG00000173960.13	2	0.00170679	0.0307221	18	0.0475208	Yes	No
Esophagus-Muscularis	458	MFSD2B	ENSG00000205639.9	2	0.000130673	0.00222144	17	0.0190854	Yes	No
Esophagus-Muscularis	458	WDCP	ENSG00000163026.11	2	3.4917e-05	0.000593589	17	0.0162419	Yes	No
Esophagus-Muscularis	458	FKBP1B	ENSG00000119782.13	2	8.17277e-05	0.00138937	17	0.0171787	Yes	No
Esophagus-Muscularis	458	SF3B6	ENSG00000115128.6	2	0.00125488	0.021333	17	0.039334	Yes	No
Esophagus-Muscularis	458	FAM228B	ENSG00000219626.8	2	0.00401743	0.0723137	18	0.0838362	No	No
Esophagus-Muscularis	458	TP53I3	ENSG00000115129.13	2	0.000823764	0.014004	17	0.0326152	Yes	No
Esophagus-Muscularis	458	PFN4	ENSG00000176732.6	2	0.00180229	0.030639	17	0.0474587	Yes	No
Esophagus-Muscularis	458	FAM228A	ENSG00000186453.12	2	0.000176857	0.00300658	17	0.0201491	Yes	No
Esophagus-Muscularis	458	ITSN2	ENSG00000198399.14	2	0.00549456	0.0989021	18	0.107727	No	No
Esophagus-Muscularis	458	NCOA1	ENSG00000084676.15	2	1.4335e-05	0.000243694	17	0.0144216	Yes	No
Esophagus-Muscularis	458	PTRHD1	ENSG00000184924.5	2	0.00254457	0.0356239	14	0.0517285	No	No
Esophagus-Muscularis	458	CENPO	ENSG00000138092.10	2	0.000552604	0.00773646	14	0.0265013	Yes	No
Esophagus-Muscularis	458	ADCY3	ENSG00000138031.14	2	0.00497303	0.0745955	15	0.0859063	No	No
Esophagus-Muscularis	458	DNAJC27	ENSG00000115137.11	2	0.00339346	0.0475084	14	0.0619668	No	No
Esophagus-Muscularis	458	EFR3B	ENSG00000084710.13	2	0.000997032	0.0139584	14	0.0325871	Yes	No
Esophagus-Muscularis	458	POMC	ENSG00000115138.10	2	0.000432	0.005616	13	0.0238117	Yes	No
Esophagus-Muscularis	458	DNMT3A	ENSG00000119772.16	2	0.000231667	0.00301168	13	0.0201491	Yes	No
Esophagus-Muscularis	458	AC012074.2	ENSG00000235072.2	2	0.000217578	0.00282851	13	0.0199108	Yes	No
Esophagus-Muscularis	458	DTNB	ENSG00000138101.18	2	0.00101348	0.0152022	15	0.0337952	Yes	No
Esophagus-Muscularis	458	ASXL2	ENSG00000143970.16	2	0.0021252	0.031878	15	0.0484789	Yes	No
Esophagus-Muscularis	458	KIF3C	ENSG00000084731.14	2	0.000735451	0.0102963	14	0.0292783	Yes	No
Esophagus-Muscularis	458	RAB10	ENSG00000084733.10	2	0.000712134	0.00925774	13	0.0281492	Yes	No
Esophagus-Muscularis	458	GAREM2	ENSG00000157833.12	2	0.00173788	0.0225925	13	0.0404199	Yes	No
Esophagus-Muscularis	458	HADHA	ENSG00000084754.10	2	0.000758353	0.00985859	13	0.0288136	Yes	No
Esophagus-Muscularis	458	HADHB	ENSG00000138029.13	2	0.000323614	0.00420698	13	0.0221652	Yes	No
Esophagus-Muscularis	458	ADGRF3	ENSG00000173567.14	2	0.00140076	0.0168091	12	0.0351826	Yes	No
Esophagus-Muscularis	458	SELENOI	ENSG00000138018.17	2	0.00212742	0.0255291	12	0.0428575	Yes	No
Esophagus-Muscularis	458	DRC1	ENSG00000157856.10	2	0.000291607	0.00349929	12	0.0208836	Yes	No
Esophagus-Muscularis	458	OTOF	ENSG00000115155.16	2	0.000367353	0.00440824	12	0.022484	Yes	No
Esophagus-Muscularis	458	C2orf70	ENSG00000173557.14	2	4.07345e-05	0.000488814	12	0.015584	Yes	No
Esophagus-Muscularis	458	CIB4	ENSG00000157884.10	2	0.000279877	0.0036384	13	0.0211202	Yes	No
Esophagus-Muscularis	458	KCNK3	ENSG00000171303.6	2	0.0224134	0.26896	12	0.271062	No	No
Esophagus-Muscularis	458	SLC35F6	ENSG00000213699.8	2	0.000377534	0.00453041	12	0.0226417	Yes	No
Esophagus-Muscularis	458	CENPA	ENSG00000115163.14	2	0.00209216	0.025106	12	0.0425187	Yes	No
Esophagus-Muscularis	458	DPYSL5	ENSG00000157851.16	2	0.00316415	0.0379698	12	0.0537615	No	No
Esophagus-Muscularis	458	MAPRE3	ENSG00000084764.10	2	0.000295968	0.00325565	11	0.0205183	Yes	No
Esophagus-Muscularis	458	TMEM214	ENSG00000119777.18	2	0.00681813	0.0749994	11	0.0862432	No	No
Esophagus-Muscularis	458	AGBL5	ENSG00000084693.15	2	0.00896189	0.0985808	11	0.107457	No	No
Esophagus-Muscularis	458	OST4	ENSG00000228474.5	2	0.00333868	0.0367255	11	0.052746	No	No
Esophagus-Muscularis	458	EMILIN1	ENSG00000138080.13	2	0.000993611	0.0109297	11	0.0298318	Yes	No
Esophagus-Muscularis	458	KHK	ENSG00000138030.12	2	0.00846948	0.0931643	11	0.102624	No	No
Esophagus-Muscularis	458	CGREF1	ENSG00000138028.15	2	0.00183539	0.0201893	11	0.0382119	Yes	No
Esophagus-Muscularis	458	ABHD1	ENSG00000143994.13	2	9.87947e-05	0.00108674	11	0.0170319	Yes	No
Esophagus-Muscularis	458	PREB	ENSG00000138073.13	2	0.00208749	0.0229624	11	0.0406408	Yes	No
Esophagus-Muscularis	458	SLC5A6	ENSG00000138074.14	2	0.000445497	0.00534596	12	0.0235544	Yes	No
Esophagus-Muscularis	458	ATRAID	ENSG00000138085.16	2	4.4009e-06	5.28109e-05	12	0.0104091	Yes	No
Esophagus-Muscularis	458	CAD	ENSG00000084774.13	2	1.2971e-05	0.000155652	12	0.0131648	Yes	No
Esophagus-Muscularis	458	SLC30A3	ENSG00000115194.10	2	0.0147918	0.177501	12	0.181877	No	No
Esophagus-Muscularis	458	DNAJC5G	ENSG00000163793.12	2	0.00278547	0.0334256	12	0.0498938	Yes	No
Esophagus-Muscularis	458	TRIM54	ENSG00000138100.13	2	0.000557551	0.00669061	12	0.0253273	Yes	No
Esophagus-Muscularis	458	UCN	ENSG00000163794.6	2	0.00064424	0.00773088	12	0.0264886	Yes	No
Esophagus-Muscularis	458	MPV17	ENSG00000115204.14	2	0.000454946	0.00545935	12	0.0237003	Yes	No
Esophagus-Muscularis	458	GTF3C2	ENSG00000115207.13	2	0.000467581	0.00561097	12	0.0238117	Yes	No
Esophagus-Muscularis	458	EIF2B4	ENSG00000115211.15	2	0.00420951	0.0505141	12	0.0646545	No	No
Esophagus-Muscularis	458	SNX17	ENSG00000115234.10	2	0.00119507	0.0143408	12	0.0330011	Yes	No
Esophagus-Muscularis	458	ZNF513	ENSG00000163795.13	2	0.00293042	0.0351651	12	0.0513327	No	No
Esophagus-Muscularis	458	PPM1G	ENSG00000115241.10	2	0.00818958	0.0982749	12	0.107185	No	No
Esophagus-Muscularis	458	NRBP1	ENSG00000115216.13	2	0.00204458	0.024535	12	0.0420012	Yes	No
Esophagus-Muscularis	458	KRTCAP3	ENSG00000157992.12	2	0.000394837	0.00473805	12	0.0228149	Yes	No
Esophagus-Muscularis	458	IFT172	ENSG00000138002.14	2	0.012405	0.161265	13	0.166378	No	No
Esophagus-Muscularis	458	FNDC4	ENSG00000115226.9	2	0.00132348	0.0158818	12	0.0343864	Yes	No
Esophagus-Muscularis	458	GCKR	ENSG00000084734.8	2	0.00696122	0.0904959	13	0.100187	No	No
Esophagus-Muscularis	458	C2orf16	ENSG00000221843.4	2	0.00191375	0.0248787	13	0.0422944	Yes	No
Esophagus-Muscularis	458	ZNF512	ENSG00000243943.9	2	0.00635834	0.0826584	13	0.0930742	No	No
Esophagus-Muscularis	458	CCDC121	ENSG00000176714.9	2	0.000736172	0.00957024	13	0.0285101	Yes	No
Esophagus-Muscularis	458	GPN1	ENSG00000198522.13	2	0.000174463	0.00226802	13	0.0191656	Yes	No
Esophagus-Muscularis	458	SUPT7L	ENSG00000119760.15	2	0.000654984	0.00851479	13	0.0273215	Yes	No
Esophagus-Muscularis	458	SLC4A1AP	ENSG00000163798.13	2	0.00104499	0.0135848	13	0.032247	Yes	No
Esophagus-Muscularis	458	LINC01460	ENSG00000205334.2	2	0.00764006	0.0993208	13	0.108116	No	No
Esophagus-Muscularis	458	MRPL33	ENSG00000243147.7	2	0.00163503	0.0212553	13	0.0392651	Yes	No
Esophagus-Muscularis	458	RBKS	ENSG00000171174.13	2	0.00353142	0.0494399	14	0.0636905	No	No
Esophagus-Muscularis	458	BRE	ENSG00000158019.20	2	0.00316629	0.0569932	18	0.0701793	No	No
Esophagus-Muscularis	458	FOSL2	ENSG00000075426.11	2	0.000621345	0.00994151	16	0.0288991	Yes	No
Esophagus-Muscularis	458	RP11-373D23.3	ENSG00000270210.1	2	0.00187847	0.0300555	16	0.0469946	Yes	No
Esophagus-Muscularis	458	PLB1	ENSG00000163803.12	2	9.68882e-05	0.00184088	19	0.0186196	Yes	No
Esophagus-Muscularis	458	PPP1CB	ENSG00000213639.9	2	7.49721e-05	0.00142447	19	0.0172369	Yes	No
Esophagus-Muscularis	458	SPDYA	ENSG00000163806.15	2	0.000195483	0.00390967	20	0.0216625	Yes	No
Esophagus-Muscularis	458	TRMT61B	ENSG00000171103.10	2	0.000268407	0.00509974	19	0.0233002	Yes	No
Esophagus-Muscularis	458	WDR43	ENSG00000163811.11	2	0.000177532	0.00355064	20	0.0209884	Yes	No
Esophagus-Muscularis	458	TOGARAM2	ENSG00000189350.12	2	0.000275139	0.00550277	20	0.0237389	Yes	No
Esophagus-Muscularis	458	CLIP4	ENSG00000115295.19	2	0.000345669	0.00725906	21	0.0260764	Yes	No
Esophagus-Muscularis	458	ALK	ENSG00000171094.16	2	0.000450533	0.0126149	28	0.0312934	Yes	No
Esophagus-Muscularis	458	YPEL5	ENSG00000119801.12	2	0.00298338	0.062651	21	0.0752498	No	No
Esophagus-Muscularis	458	LBH	ENSG00000213626.11	2	0.00165484	0.0380613	23	0.0538271	No	No
Esophagus-Muscularis	458	LINC01936	ENSG00000235997.2	2	0.000770556	0.0169522	22	0.0353472	Yes	No
Esophagus-Muscularis	458	LCLAT1	ENSG00000172954.13	2	0.00219104	0.0482028	22	0.0626073	No	No
Esophagus-Muscularis	458	GALNT14	ENSG00000158089.14	2	0.00391753	0.0783506	20	0.0892601	No	No
Esophagus-Muscularis	458	CAPN14	ENSG00000214711.9	2	0.000248303	0.00471776	19	0.0227974	Yes	No
Esophagus-Muscularis	458	EHD3	ENSG00000013016.15	2	0.000495189	0.00891341	18	0.0278268	Yes	No
Esophagus-Muscularis	458	MEMO1	ENSG00000162959.13	2	0.00906404	0.145025	16	0.150819	No	No
Esophagus-Muscularis	458	DPY30	ENSG00000162961.13	2	0.00208225	0.0312338	15	0.0479127	Yes	No
Esophagus-Muscularis	458	SPAST	ENSG00000021574.11	2	0.00330046	0.0528074	16	0.066591	No	No
Esophagus-Muscularis	458	RP11-563N4.1	ENSG00000272716.1	2	0.0027666	0.041499	15	0.0568554	No	No
Esophagus-Muscularis	458	SLC30A6	ENSG00000152683.14	2	0.00195306	0.031249	16	0.0479211	Yes	No
Esophagus-Muscularis	458	NLRC4	ENSG00000091106.18	2	0.0182623	0.273935	15	0.275996	No	No
Esophagus-Muscularis	458	YIPF4	ENSG00000119820.10	2	0.00278725	0.0418087	15	0.0571249	No	No
Esophagus-Muscularis	458	AL133245.2	ENSG00000272754.1	2	0.000770975	0.0107937	14	0.0297189	Yes	No
Esophagus-Muscularis	458	BIRC6	ENSG00000115760.13	2	0.000537374	0.00913535	17	0.0280686	Yes	No
Esophagus-Muscularis	458	TTC27	ENSG00000018699.11	2	0.00186646	0.0335962	18	0.0500237	No	No
Esophagus-Muscularis	458	LTBP1	ENSG00000049323.15	2	0.00041598	0.0108155	26	0.0297515	Yes	No
Esophagus-Muscularis	458	RASGRP3	ENSG00000152689.17	2	0.00240024	0.0600061	25	0.0729168	No	No
Esophagus-Muscularis	458	FAM98A	ENSG00000119812.18	2	0.00156879	0.037651	24	0.0535273	No	No
Esophagus-Muscularis	458	RP11-490M8.1	ENSG00000260025.1	2	0.000281395	0.00647209	23	0.0249524	Yes	No
Esophagus-Muscularis	458	CRIM1	ENSG00000150938.9	2	0.00162401	0.0406002	25	0.0560971	No	No
Esophagus-Muscularis	458	FEZ2	ENSG00000171055.14	2	0.000268717	0.00618048	23	0.024541	Yes	No
Esophagus-Muscularis	458	VIT	ENSG00000205221.12	2	0.000768583	0.0176774	23	0.0359632	Yes	No
Esophagus-Muscularis	458	STRN	ENSG00000115808.11	2	0.0021888	0.0503423	23	0.0645054	No	No
Esophagus-Muscularis	458	HEATR5B	ENSG00000008869.11	2	0.000713831	0.0157043	22	0.0342004	Yes	No
Esophagus-Muscularis	458	GPATCH11	ENSG00000152133.14	2	0.00366534	0.0733067	20	0.0847244	No	No
Esophagus-Muscularis	458	EIF2AK2	ENSG00000055332.16	2	0.000590047	0.012391	21	0.0311052	Yes	No
Esophagus-Muscularis	458	CEBPZOS	ENSG00000218739.9	2	0.000787694	0.0165416	21	0.0349685	Yes	No
Esophagus-Muscularis	458	CEBPZ	ENSG00000115816.14	2	0.000782942	0.0164418	21	0.0348783	Yes	No
Esophagus-Muscularis	458	NDUFAF7	ENSG00000003509.15	2	0.000156622	0.00328906	21	0.0206074	Yes	No
Esophagus-Muscularis	458	PRKD3	ENSG00000115825.9	2	0.000563204	0.0118273	21	0.0306571	Yes	No
Esophagus-Muscularis	458	QPCT	ENSG00000115828.15	2	0.000339808	0.00713598	21	0.0259602	Yes	No
Esophagus-Muscularis	458	CDC42EP3	ENSG00000163171.7	2	0.00125207	0.0262936	21	0.0435627	Yes	No
Esophagus-Muscularis	458	RMDN2	ENSG00000115841.19	2	0.000388054	0.00776107	20	0.0265253	Yes	No
Esophagus-Muscularis	458	CYP1B1	ENSG00000138061.11	2	0.000142978	0.00271659	19	0.019771	Yes	No
Esophagus-Muscularis	458	ATL2	ENSG00000119787.13	2	0.000930772	0.0176847	19	0.0359641	Yes	No
Esophagus-Muscularis	458	AC016995.3	ENSG00000231367.5	2	0.000256141	0.00461053	18	0.0227049	Yes	No
Esophagus-Muscularis	458	HNRNPLL	ENSG00000143889.15	2	0.000144218	0.0024517	17	0.0193641	Yes	No
Esophagus-Muscularis	458	GALM	ENSG00000143891.16	2	0.000453722	0.00771328	17	0.026481	Yes	No
Esophagus-Muscularis	458	SRSF7	ENSG00000115875.18	2	0.000482989	0.00772783	16	0.0264886	Yes	No
Esophagus-Muscularis	458	GEMIN6	ENSG00000152147.10	2	0.014495	0.23192	16	0.234716	No	No
Esophagus-Muscularis	458	DHX57	ENSG00000163214.20	2	0.00734614	0.117538	16	0.125037	No	No
Esophagus-Muscularis	458	MORN2	ENSG00000188010.12	2	0.00293316	0.0439974	15	0.0589278	No	No
Esophagus-Muscularis	458	ARHGEF33	ENSG00000214694.10	2	0.000290059	0.00435088	15	0.0223758	Yes	No
Esophagus-Muscularis	458	SOS1	ENSG00000115904.12	2	0.00422047	0.0675275	16	0.0795492	No	No
Esophagus-Muscularis	458	CDKL4	ENSG00000205111.8	2	0.00206319	0.0309478	15	0.0476802	Yes	No
Esophagus-Muscularis	458	MAP4K3	ENSG00000011566.14	2	0.00453326	0.0770654	17	0.0880475	No	No
Esophagus-Muscularis	458	TMEM178A	ENSG00000152154.10	2	0.0208406	0.312609	15	0.314239	No	No
Esophagus-Muscularis	458	THUMPD2	ENSG00000138050.14	2	0.00204116	0.0306174	15	0.047437	Yes	No
Esophagus-Muscularis	458	SLC8A1	ENSG00000183023.18	2	0.000519917	0.0114382	22	0.0303224	Yes	No
Esophagus-Muscularis	458	LINC01914	ENSG00000234362.5	2	0.00173787	0.0399709	23	0.0555399	No	No
Esophagus-Muscularis	458	PKDCC	ENSG00000162878.12	2	0.000384405	0.00922572	24	0.0281163	Yes	No
Esophagus-Muscularis	458	EML4	ENSG00000143924.18	2	0.00214852	0.053713	25	0.0674537	No	No
Esophagus-Muscularis	458	COX7A2L	ENSG00000115944.14	2	3.94313e-05	0.000946351	24	0.0169479	Yes	No
Esophagus-Muscularis	458	MTA3	ENSG00000057935.13	2	0.00232152	0.0580379	25	0.0711312	No	No
Esophagus-Muscularis	458	OXER1	ENSG00000162881.6	2	0.000301536	0.00633226	21	0.0247319	Yes	No
Esophagus-Muscularis	458	HAAO	ENSG00000162882.14	2	0.000621176	0.0130447	21	0.0317335	Yes	No
Esophagus-Muscularis	458	LINC01819	ENSG00000231826.5	2	0.00223703	0.0469777	21	0.0615354	No	No
Esophagus-Muscularis	458	AC093609.1	ENSG00000230587.1	2	0.00146126	0.0306864	21	0.0474901	Yes	No
Esophagus-Muscularis	458	ZFP36L2	ENSG00000152518.7	2	0.000514305	0.0108004	21	0.0297286	Yes	No
Esophagus-Muscularis	458	LINC01126	ENSG00000279873.2	2	1.97801e-05	0.000415381	21	0.0153593	Yes	No
Esophagus-Muscularis	458	THADA	ENSG00000115970.18	2	1.15053e-05	0.000276128	24	0.0146566	Yes	No
Esophagus-Muscularis	458	PLEKHH2	ENSG00000152527.13	2	0.00231668	0.0509671	22	0.0650276	No	No
Esophagus-Muscularis	458	C1GALT1C1L	ENSG00000223658.7	2	3.60178e-05	0.000756373	21	0.0164022	Yes	No
Esophagus-Muscularis	458	DYNC2LI1	ENSG00000138036.18	2	0.00174919	0.036733	21	0.0527506	No	No
Esophagus-Muscularis	458	ABCG5	ENSG00000138075.11	2	0.000165142	0.00330284	20	0.0206114	Yes	No
Esophagus-Muscularis	458	LRPPRC	ENSG00000138095.18	2	0.0015727	0.0330268	21	0.0495176	Yes	No
Esophagus-Muscularis	458	PPM1B	ENSG00000138032.20	2	0.000485168	0.0101885	21	0.0291496	Yes	No
Esophagus-Muscularis	458	SLC3A1	ENSG00000138079.13	2	7.34269e-05	0.00154196	21	0.0176081	Yes	No
Esophagus-Muscularis	458	PREPL	ENSG00000138078.15	2	0.000146964	0.0032332	22	0.0204976	Yes	No
Esophagus-Muscularis	458	CAMKMT	ENSG00000143919.14	2	0.000155917	0.00389793	25	0.0216584	Yes	No
Esophagus-Muscularis	458	SIX3	ENSG00000138083.4	2	9.34041e-06	0.000196149	21	0.0138186	Yes	No
Esophagus-Muscularis	458	SIX2	ENSG00000170577.7	2	0.000801737	0.0168365	21	0.0352105	Yes	No
Esophagus-Muscularis	458	SRBD1	ENSG00000068784.12	2	0.000390127	0.00897292	23	0.0278921	Yes	No
Esophagus-Muscularis	458	PRKCE	ENSG00000171132.13	2	0.000944585	0.0255038	27	0.0428401	Yes	No
Esophagus-Muscularis	458	EPAS1	ENSG00000116016.13	2	0.00290651	0.0639432	22	0.0764407	No	No
Esophagus-Muscularis	458	ATP6V1E2	ENSG00000250565.6	2	0.000528577	0.0116287	22	0.0304162	Yes	No
Esophagus-Muscularis	458	RHOQ	ENSG00000119729.11	2	0.000292565	0.00643643	22	0.024886	Yes	No
Esophagus-Muscularis	458	PIGF	ENSG00000151665.12	2	0.000233327	0.00513319	22	0.0233549	Yes	No
Esophagus-Muscularis	458	CRIPT	ENSG00000119878.5	2	0.000322171	0.00708775	22	0.0258763	Yes	No
Esophagus-Muscularis	458	SOCS5	ENSG00000171150.7	2	4.24541e-05	0.00093399	22	0.0169479	Yes	No
Esophagus-Muscularis	458	RP11-333I13.1	ENSG00000260977.1	2	0.000910614	0.0191229	21	0.0372148	Yes	No
Esophagus-Muscularis	458	LINC01118	ENSG00000222005.8	2	0.001032	0.021672	21	0.0396258	Yes	No
Esophagus-Muscularis	458	LINC01119	ENSG00000239332.5	2	3.42778e-05	0.000754111	22	0.0164022	Yes	No
Esophagus-Muscularis	458	MCFD2	ENSG00000180398.11	2	0.000504351	0.0105914	21	0.0295145	Yes	No
Esophagus-Muscularis	458	TTC7A	ENSG00000068724.15	2	0.00387639	0.0852805	22	0.0954319	No	No
Esophagus-Muscularis	458	C2orf61	ENSG00000239605.9	2	0.000687363	0.0144346	21	0.0330972	Yes	No
Esophagus-Muscularis	458	CALM2	ENSG00000143933.16	2	0.00020964	0.0041928	20	0.022147	Yes	No
Esophagus-Muscularis	458	AC073283.4	ENSG00000234690.6	2	0.00078845	0.0165574	21	0.0349861	Yes	No
Esophagus-Muscularis	458	EPCAM	ENSG00000119888.10	2	0.000492022	0.00934843	19	0.0282401	Yes	No
Esophagus-Muscularis	458	MSH2	ENSG00000095002.13	2	0.000501485	0.0100297	20	0.0289772	Yes	No
Esophagus-Muscularis	458	KCNK12	ENSG00000184261.4	2	0.001884	0.03768	20	0.0535469	No	No
Esophagus-Muscularis	458	MSH6	ENSG00000116062.14	2	4.88715e-05	0.0010263	21	0.0170319	Yes	No
Esophagus-Muscularis	458	FBXO11	ENSG00000138081.20	2	1.4273e-05	0.000299733	21	0.0148141	Yes	No
Esophagus-Muscularis	458	FOXN2	ENSG00000170802.15	2	0.00160884	0.0321768	20	0.0487221	Yes	No
Esophagus-Muscularis	458	RP11-191L17.1	ENSG00000272663.1	2	0.00338755	0.0711386	21	0.0827673	No	No
Esophagus-Muscularis	458	PPP1R21	ENSG00000162869.15	2	0.000682291	0.0150104	22	0.033637	Yes	No
Esophagus-Muscularis	458	STON1	ENSG00000243244.5	2	0.000207699	0.00456939	22	0.0226826	Yes	No
Esophagus-Muscularis	458	GTF2A1L	ENSG00000242441.7	2	0.00240947	0.0530083	22	0.0667675	No	No
Esophagus-Muscularis	458	LHCGR	ENSG00000138039.14	2	0.00795353	0.167024	21	0.171894	No	No
Esophagus-Muscularis	458	STON1-GTF2A1L	ENSG00000068781.21	2	0.00848227	0.178128	21	0.182465	No	No
Esophagus-Muscularis	458	RP11-460M2.1	ENSG00000282890.1	2	0.000358658	0.00968375	27	0.0285837	Yes	No
Esophagus-Muscularis	458	FSHR	ENSG00000170820.11	2	0.00179226	0.041222	23	0.0565952	No	No
Esophagus-Muscularis	458	NRXN1	ENSG00000179915.22	2	0.000949013	0.0322664	34	0.0487862	Yes	No
Esophagus-Muscularis	458	ASB3	ENSG00000115239.21	2	0.000798832	0.0199708	25	0.0379718	Yes	No
Esophagus-Muscularis	458	CHAC2	ENSG00000143942.4	2	0.000284827	0.00598137	21	0.024307	Yes	No
Esophagus-Muscularis	458	ERLEC1	ENSG00000068912.13	2	0.00209728	0.0461402	22	0.0607788	No	No
Esophagus-Muscularis	458	GPR75	ENSG00000119737.5	2	6.75528e-05	0.00141861	21	0.0172097	Yes	No
Esophagus-Muscularis	458	PSME4	ENSG00000068878.14	2	0.000213043	0.00468696	22	0.0227324	Yes	No
Esophagus-Muscularis	458	ACYP2	ENSG00000170634.12	2	0.0034097	0.0818329	24	0.0923592	No	No
Esophagus-Muscularis	458	RP11-477N3.1	ENSG00000272156.1	2	0.00225894	0.0451788	20	0.0599263	No	No
Esophagus-Muscularis	458	C2orf73	ENSG00000177994.15	2	0.00080316	0.01526	19	0.0338416	Yes	No
Esophagus-Muscularis	458	SPTBN1	ENSG00000115306.15	2	0.000221444	0.00465033	21	0.0227324	Yes	No
Esophagus-Muscularis	458	EML6	ENSG00000214595.11	2	0.000545058	0.0114462	21	0.0303224	Yes	No
Esophagus-Muscularis	458	RTN4	ENSG00000115310.17	2	0.000483892	0.00967783	20	0.0285825	Yes	No
Esophagus-Muscularis	458	CLHC1	ENSG00000162994.15	2	0.000911179	0.0182236	20	0.0364022	Yes	No
Esophagus-Muscularis	458	RPS27A	ENSG00000143947.13	2	0.00169963	0.032293	19	0.0488054	Yes	No
Esophagus-Muscularis	458	MTIF2	ENSG00000085760.14	2	0.0100294	0.190558	19	0.194393	No	No
Esophagus-Muscularis	458	CCDC88A	ENSG00000115355.15	2	0.00145306	0.0290613	20	0.0460392	Yes	No
Esophagus-Muscularis	458	CFAP36	ENSG00000163001.11	2	0.000315563	0.00599569	19	0.0243083	Yes	No
Esophagus-Muscularis	458	PPP4R3B	ENSG00000275052.4	2	0.00159349	0.0318698	20	0.0484748	Yes	No
Esophagus-Muscularis	458	PNPT1	ENSG00000138035.14	2	0.000132439	0.00251634	19	0.0195411	Yes	No
Esophagus-Muscularis	458	EFEMP1	ENSG00000115380.19	2	0.000179043	0.00340182	19	0.0207679	Yes	No
Esophagus-Muscularis	458	RP11-481J13.1	ENSG00000272180.1	2	0.00341863	0.0717912	21	0.0833578	No	No
Esophagus-Muscularis	458	CCDC85A	ENSG00000055813.5	2	0.00174088	0.0382993	22	0.0540199	No	No
Esophagus-Muscularis	458	VRK2	ENSG00000028116.16	2	0.00134388	0.0268776	20	0.0441126	Yes	No
Esophagus-Muscularis	458	FANCL	ENSG00000115392.11	2	0.00683033	0.122946	18	0.130205	No	No
Esophagus-Muscularis	458	BCL11A	ENSG00000119866.20	2	0.00027052	0.00432832	16	0.0223382	Yes	No
Esophagus-Muscularis	458	PAPOLG	ENSG00000115421.12	2	0.000136029	0.00204043	15	0.0188555	Yes	No
Esophagus-Muscularis	458	REL	ENSG00000162924.13	2	0.00108801	0.0163202	15	0.0347637	Yes	No
Esophagus-Muscularis	458	PUS10	ENSG00000162927.13	2	0.00611509	0.0917263	15	0.101269	No	No
Esophagus-Muscularis	458	PEX13	ENSG00000162928.8	2	0.00280321	0.039245	14	0.0548508	No	No
Esophagus-Muscularis	458	KIAA1841	ENSG00000162929.13	2	0.00249348	0.0349087	14	0.0511269	No	No
Esophagus-Muscularis	458	C2orf74	ENSG00000237651.6	2	0.000259897	0.00363856	14	0.0211202	Yes	No
Esophagus-Muscularis	458	RP11-493E12.1	ENSG00000271889.1	2	0.00400282	0.0560395	14	0.0694682	No	No
Esophagus-Muscularis	458	AHSA2	ENSG00000173209.22	2	0.00023016	0.00299208	13	0.0201491	Yes	No
Esophagus-Muscularis	458	USP34	ENSG00000115464.14	2	0.00126887	0.0203019	16	0.0383313	Yes	No
Esophagus-Muscularis	458	XPO1	ENSG00000082898.16	2	0.000416698	0.00583377	14	0.0240998	Yes	No
Esophagus-Muscularis	458	FAM161A	ENSG00000170264.12	2	0.010105	0.14147	14	0.147481	No	No
Esophagus-Muscularis	458	CCT4	ENSG00000115484.14	2	0.000735366	0.0102951	14	0.0292783	Yes	No
Esophagus-Muscularis	458	COMMD1	ENSG00000173163.10	2	0.00109266	0.0152972	14	0.0338776	Yes	No
Esophagus-Muscularis	458	B3GNT2	ENSG00000170340.10	2	0.00291825	0.0379373	13	0.0537427	No	No
Esophagus-Muscularis	458	TMEM17	ENSG00000186889.9	2	0.0073823	0.0959699	13	0.105101	No	No
Esophagus-Muscularis	458	EHBP1	ENSG00000115504.14	2	0.000900574	0.0135086	15	0.0321932	Yes	No
Esophagus-Muscularis	458	WDPCP	ENSG00000143951.15	2	0.000811529	0.013796	17	0.0324559	Yes	No
Esophagus-Muscularis	458	MDH1	ENSG00000014641.17	2	0.002234	0.026808	12	0.0440348	Yes	No
Esophagus-Muscularis	458	UGP2	ENSG00000169764.15	2	0.00228824	0.0297471	13	0.0467025	Yes	No
Esophagus-Muscularis	458	VPS54	ENSG00000143952.19	2	0.000253685	0.00355159	14	0.0209884	Yes	No
Esophagus-Muscularis	458	PELI1	ENSG00000197329.11	2	0.000683418	0.00956785	14	0.0285101	Yes	No
Esophagus-Muscularis	458	LGALSL	ENSG00000119862.12	2	0.00628253	0.094238	15	0.103553	No	No
Esophagus-Muscularis	458	RP11-568N6.1	ENSG00000260101.1	2	0.000236385	0.00354578	15	0.0209884	Yes	No
Esophagus-Muscularis	458	AFTPH	ENSG00000119844.15	2	0.000401728	0.00642765	16	0.0248748	Yes	No
Esophagus-Muscularis	458	SERTAD2	ENSG00000179833.4	2	0.00159562	0.0271255	17	0.0442905	Yes	No
Esophagus-Muscularis	458	AC007365.3	ENSG00000226756.1	2	0.00881649	0.141064	16	0.14711	No	No
Esophagus-Muscularis	458	SLC1A4	ENSG00000115902.10	2	0.0112017	0.201631	18	0.205044	No	No
Esophagus-Muscularis	458	CEP68	ENSG00000011523.13	2	0.00409847	0.0737725	18	0.0851449	No	No
Esophagus-Muscularis	458	RAB1A	ENSG00000138069.16	2	0.000205471	0.00369848	18	0.0212297	Yes	No
Esophagus-Muscularis	458	ACTR2	ENSG00000138071.13	2	0.000731875	0.0139056	19	0.032555	Yes	No
Esophagus-Muscularis	458	SPRED2	ENSG00000198369.9	2	0.000162839	0.00309393	19	0.0202767	Yes	No
Esophagus-Muscularis	458	RP11-418H16.1	ENSG00000281920.1	2	0.000700388	0.012607	18	0.0312892	Yes	No
Esophagus-Muscularis	458	MEIS1	ENSG00000143995.19	2	0.00113874	0.0227747	20	0.0405383	Yes	No
Esophagus-Muscularis	458	LINC01798	ENSG00000232046.6	2	6.34548e-05	0.00133255	21	0.0171488	Yes	No
Esophagus-Muscularis	458	LINC01797	ENSG00000237179.5	2	0.00068907	0.0137814	20	0.0324501	Yes	No
Esophagus-Muscularis	458	LINC01799	ENSG00000230525.5	2	0.000442465	0.00929177	21	0.0281708	Yes	No
Esophagus-Muscularis	458	LINC01828	ENSG00000235885.7	2	0.00259576	0.0571066	22	0.0702746	No	No
Esophagus-Muscularis	458	LINC01829	ENSG00000236780.5	2	0.00103019	0.0216339	21	0.0395934	Yes	No
Esophagus-Muscularis	458	ETAA1	ENSG00000143971.7	2	0.00141165	0.0296447	21	0.0466165	Yes	No
Esophagus-Muscularis	458	C1D	ENSG00000197223.11	2	0.00020991	0.00461801	22	0.0227049	Yes	No
Esophagus-Muscularis	458	WDR92	ENSG00000243667.6	2	5.02676e-05	0.00110589	22	0.0170319	Yes	No
Esophagus-Muscularis	458	PNO1	ENSG00000115946.7	2	0.000440247	0.00968543	22	0.0285838	Yes	No
Esophagus-Muscularis	458	PPP3R1	ENSG00000221823.10	2	0.000201992	0.00444382	22	0.0225429	Yes	No
Esophagus-Muscularis	458	CNRIP1	ENSG00000119865.8	2	0.00225139	0.0472792	21	0.0617689	No	No
Esophagus-Muscularis	458	PLEK	ENSG00000115956.9	2	0.000922438	0.0193712	21	0.0374511	Yes	No
Esophagus-Muscularis	458	FBXO48	ENSG00000204923.3	2	0.000316993	0.00633987	20	0.024751	Yes	No
Esophagus-Muscularis	458	APLF	ENSG00000169621.9	2	0.000992532	0.0208432	21	0.0389093	Yes	No
Esophagus-Muscularis	458	PROKR1	ENSG00000169618.6	2	0.00718894	0.13659	19	0.14292	No	No
Esophagus-Muscularis	458	ARHGAP25	ENSG00000163219.11	2	0.000962436	0.0182863	19	0.036454	Yes	No
Esophagus-Muscularis	458	GKN1	ENSG00000169605.5	2	0.00406026	0.0649642	16	0.0773242	No	No
Esophagus-Muscularis	458	ANTXR1	ENSG00000169604.19	2	0.000711347	0.0120929	17	0.0309049	Yes	No
Esophagus-Muscularis	458	GFPT1	ENSG00000198380.12	2	0.00110204	0.0187347	17	0.0368725	Yes	No
Esophagus-Muscularis	458	NFU1	ENSG00000169599.12	2	0.00152983	0.0244773	16	0.041956	Yes	No
Esophagus-Muscularis	458	AAK1	ENSG00000115977.18	2	0.000516721	0.00930097	18	0.0281889	Yes	No
Esophagus-Muscularis	458	ANXA4	ENSG00000196975.15	2	0.000141874	0.00269561	19	0.019771	Yes	No
Esophagus-Muscularis	458	GMCL1	ENSG00000087338.4	2	0.00469282	0.079778	17	0.0905451	No	No
Esophagus-Muscularis	458	SNRNP27	ENSG00000124380.10	2	0.00234024	0.039784	17	0.055353	No	No
Esophagus-Muscularis	458	MXD1	ENSG00000059728.10	2	0.00284614	0.0483843	17	0.0627826	No	No
Esophagus-Muscularis	458	ASPRV1	ENSG00000244617.2	2	0.000199573	0.00339274	17	0.0207679	Yes	No
Esophagus-Muscularis	458	PCBP1	ENSG00000169564.6	2	0.00110972	0.0188652	17	0.0369965	Yes	No
Esophagus-Muscularis	458	LINC01816	ENSG00000231327.1	2	4.34729e-05	0.00073904	17	0.0164022	Yes	No
Esophagus-Muscularis	458	C2orf42	ENSG00000115998.7	2	0.000501185	0.00902134	18	0.027945	Yes	No
Esophagus-Muscularis	458	TIA1	ENSG00000116001.15	2	0.000852451	0.0153441	18	0.0339035	Yes	No
Esophagus-Muscularis	458	PCYOX1	ENSG00000116005.11	2	0.000258764	0.00465776	18	0.0227324	Yes	No
Esophagus-Muscularis	458	SNRPG	ENSG00000143977.13	2	0.00204111	0.0367401	18	0.0527539	No	No
Esophagus-Muscularis	458	FAM136A	ENSG00000035141.7	2	0.000130642	0.00235156	18	0.0192964	Yes	No
Esophagus-Muscularis	458	TGFA	ENSG00000163235.15	2	0.000692241	0.0138448	20	0.0324973	Yes	No
Esophagus-Muscularis	458	ADD2	ENSG00000075340.22	2	0.00427255	0.085451	20	0.0955801	No	No
Esophagus-Muscularis	458	FIGLA	ENSG00000183733.6	2	0.000996696	0.0199339	20	0.0379387	Yes	No
Esophagus-Muscularis	458	CLEC4F	ENSG00000152672.7	2	0.00740551	0.14811	20	0.153873	No	No
Esophagus-Muscularis	458	CD207	ENSG00000116031.8	2	0.00732417	0.139159	19	0.145331	No	No
Esophagus-Muscularis	458	VAX2	ENSG00000116035.2	2	0.000519698	0.010394	20	0.0293394	Yes	No
Esophagus-Muscularis	458	ATP6V1B1	ENSG00000116039.11	2	7.03707e-05	0.00140741	20	0.0172048	Yes	No
Esophagus-Muscularis	458	ANKRD53	ENSG00000144031.11	2	0.00269644	0.0512324	19	0.0652854	No	No
Esophagus-Muscularis	458	TEX261	ENSG00000144043.11	2	0.00155606	0.0295652	19	0.0465267	Yes	No
Esophagus-Muscularis	458	NAGK	ENSG00000124357.12	2	4.4031e-05	0.000880621	20	0.0168292	Yes	No
Esophagus-Muscularis	458	RP11-467P9.1	ENSG00000272735.1	2	1.85705e-05	0.00037141	20	0.0150489	Yes	No
Esophagus-Muscularis	458	MCEE	ENSG00000124370.10	2	0.000345695	0.00691391	20	0.025617	Yes	No
Esophagus-Muscularis	458	MPHOSPH10	ENSG00000124383.8	2	0.00175266	0.0350531	20	0.0512333	No	No
Esophagus-Muscularis	458	PAIP2B	ENSG00000124374.8	2	0.00127958	0.0255916	20	0.0429185	Yes	No
Esophagus-Muscularis	458	ZNF638	ENSG00000075292.18	2	4.55513e-05	0.000956577	21	0.0169479	Yes	No
Esophagus-Muscularis	458	DYSF	ENSG00000135636.13	2	0.000275929	0.00551859	20	0.0237596	Yes	No
Esophagus-Muscularis	458	CYP26B1	ENSG00000003137.8	2	5.84767e-05	0.000818674	14	0.0166354	Yes	No
Esophagus-Muscularis	458	EXOC6B	ENSG00000144036.15	2	0.000857005	0.0154261	18	0.0339529	Yes	No
Esophagus-Muscularis	458	SPR	ENSG00000116096.5	2	0.00252144	0.0302573	12	0.047165	Yes	No
Esophagus-Muscularis	458	SFXN5	ENSG00000144040.12	2	0.000689793	0.0089673	13	0.0278921	Yes	No
Esophagus-Muscularis	458	RAB11FIP5	ENSG00000135631.16	2	0.00418211	0.0543675	13	0.068103	No	No
Esophagus-Muscularis	458	SMYD5	ENSG00000135632.11	2	0.00252708	0.0328521	13	0.0493532	Yes	No
Esophagus-Muscularis	458	PRADC1	ENSG00000135617.3	2	0.00529027	0.0687735	13	0.0806865	No	No
Esophagus-Muscularis	458	CCT7	ENSG00000135624.15	2	0.000530213	0.00689277	13	0.0255848	Yes	No
Esophagus-Muscularis	458	FBXO41	ENSG00000163013.11	2	0.000822028	0.0106864	13	0.0295806	Yes	No
Esophagus-Muscularis	458	ALMS1	ENSG00000116127.17	2	0.000770357	0.00924428	12	0.0281436	Yes	No
Esophagus-Muscularis	458	NAT8	ENSG00000144035.3	2	0.000854149	0.00939564	11	0.0283242	Yes	No
Esophagus-Muscularis	458	TPRKB	ENSG00000144034.14	2	0.00575479	0.0633027	11	0.0758249	No	No
Esophagus-Muscularis	458	RP11-434P11.2	ENSG00000273245.1	2	0.000115633	0.0013876	12	0.0171787	Yes	No
Esophagus-Muscularis	458	DUSP11	ENSG00000144048.10	2	0.0072088	0.0865056	12	0.0965494	No	No
Esophagus-Muscularis	458	STAMBP	ENSG00000124356.15	2	0.000760511	0.00988664	13	0.0288428	Yes	No
Esophagus-Muscularis	458	ACTG2	ENSG00000163017.13	2	0.000746818	0.00970863	13	0.0286265	Yes	No
Esophagus-Muscularis	458	DGUOK	ENSG00000114956.19	2	0.00371518	0.0482973	13	0.0626975	No	No
Esophagus-Muscularis	458	AC073046.25	ENSG00000235499.1	2	0.00118443	0.0153976	13	0.0339277	Yes	No
Esophagus-Muscularis	458	TET3	ENSG00000187605.15	2	0.00712272	0.0925953	13	0.102087	No	No
Esophagus-Muscularis	458	RP11-287D1.4	ENSG00000217702.2	2	0.000123005	0.00159907	13	0.0178251	Yes	No
Esophagus-Muscularis	458	BOLA3	ENSG00000163170.11	2	0.00341565	0.0444035	13	0.0592716	No	No
Esophagus-Muscularis	458	MOB1A	ENSG00000114978.17	2	0.00190517	0.0247672	13	0.0422303	Yes	No
Esophagus-Muscularis	458	MTHFD2	ENSG00000065911.11	2	0.000279323	0.00363121	13	0.0211168	Yes	No
Esophagus-Muscularis	458	SLC4A5	ENSG00000188687.17	2	0.000289051	0.00404671	14	0.0219339	Yes	No
Esophagus-Muscularis	458	DCTN1	ENSG00000204843.12	2	0.000377696	0.00528774	14	0.0234414	Yes	No
Esophagus-Muscularis	458	C2orf81	ENSG00000284308.1	2	0.000498876	0.00748313	15	0.0262538	Yes	No
Esophagus-Muscularis	458	WDR54	ENSG00000005448.16	2	9.74201e-05	0.0014613	15	0.0174027	Yes	No
Esophagus-Muscularis	458	RTKN	ENSG00000114993.16	2	0.000245134	0.00367701	15	0.0211774	Yes	No
Esophagus-Muscularis	458	INO80B	ENSG00000115274.14	2	0.000159382	0.00239074	15	0.0193089	Yes	No
Esophagus-Muscularis	458	WBP1	ENSG00000239779.6	2	0.000320277	0.00480416	15	0.022862	Yes	No
Esophagus-Muscularis	458	MOGS	ENSG00000115275.11	2	0.000580291	0.00870437	15	0.0275477	Yes	No
Esophagus-Muscularis	458	MRPL53	ENSG00000204822.6	2	0.00421469	0.0632204	15	0.0757471	No	No
Esophagus-Muscularis	458	CCDC142	ENSG00000135637.13	2	6.50316e-05	0.000975473	15	0.0169479	Yes	No
Esophagus-Muscularis	458	TTC31	ENSG00000115282.19	2	0.000197521	0.00296281	15	0.0201133	Yes	No
Esophagus-Muscularis	458	LBX2	ENSG00000179528.15	2	4.54858e-05	0.000682287	15	0.0162719	Yes	No
Esophagus-Muscularis	458	PCGF1	ENSG00000115289.13	2	0.0008049	0.0120735	15	0.0308795	Yes	No
Esophagus-Muscularis	458	TLX2	ENSG00000115297.10	2	2.79908e-05	0.000419861	15	0.0153762	Yes	No
Esophagus-Muscularis	458	DQX1	ENSG00000144045.13	2	9.21911e-05	0.00138287	15	0.0171787	Yes	No
Esophagus-Muscularis	458	AUP1	ENSG00000115307.16	2	0.000191795	0.00287693	15	0.0199611	Yes	No
Esophagus-Muscularis	458	HTRA2	ENSG00000115317.11	2	0.0110391	0.165587	15	0.170505	No	No
Esophagus-Muscularis	458	LOXL3	ENSG00000115318.11	2	0.00066585	0.00998775	15	0.0289451	Yes	No
Esophagus-Muscularis	458	DOK1	ENSG00000115325.13	2	0.00028085	0.00421274	15	0.0221688	Yes	No
Esophagus-Muscularis	458	M1AP	ENSG00000159374.17	2	0.0021893	0.0350289	16	0.0512313	No	No
Esophagus-Muscularis	458	SEMA4F	ENSG00000135622.12	2	0.00236979	0.0379167	16	0.0537309	No	No
Esophagus-Muscularis	458	RP11-259N19.1	ENSG00000272711.1	2	0.00025773	0.00412369	16	0.022034	Yes	No
Esophagus-Muscularis	458	HK2	ENSG00000159399.9	2	0.000157901	0.00252642	16	0.0195411	Yes	No
Esophagus-Muscularis	458	LINC01291	ENSG00000204792.2	2	0.000568246	0.00909193	16	0.0280103	Yes	No
Esophagus-Muscularis	458	AC104135.2	ENSG00000236209.1	2	0.0038699	0.0619184	16	0.0746254	No	No
Esophagus-Muscularis	458	LINC01293	ENSG00000230836.1	2	0.000551375	0.008822	16	0.0276918	Yes	No
Esophagus-Muscularis	458	POLE4	ENSG00000115350.11	2	0.000761469	0.0121835	16	0.0309833	Yes	No
Esophagus-Muscularis	458	TACR1	ENSG00000115353.10	2	0.00265342	0.050415	19	0.0645722	No	No
Esophagus-Muscularis	458	EVA1A	ENSG00000115363.13	2	0.000394704	0.00828879	21	0.0271323	Yes	No
Esophagus-Muscularis	458	MRPL19	ENSG00000115364.13	2	0.00735108	0.161724	22	0.166811	No	No
Esophagus-Muscularis	458	GCFC2	ENSG00000005436.13	2	0.000158556	0.00348823	22	0.020877	Yes	No
Esophagus-Muscularis	458	LRRTM4	ENSG00000176204.13	2	0.000214283	0.00707134	33	0.025859	Yes	No
Esophagus-Muscularis	458	REG3G	ENSG00000143954.12	2	0.0052761	0.12135	23	0.128671	No	No
Esophagus-Muscularis	458	REG1B	ENSG00000172023.7	2	0.00375315	0.0825693	22	0.0930091	No	No
Esophagus-Muscularis	458	REG1A	ENSG00000115386.5	2	3.06591e-05	0.000674501	22	0.0162719	Yes	No
Esophagus-Muscularis	458	REG3A	ENSG00000172016.15	2	0.00273146	0.0600922	22	0.0730012	No	No
Esophagus-Muscularis	458	CTNNA2	ENSG00000066032.18	2	2.07354e-05	0.000705003	34	0.0164022	Yes	No
Esophagus-Muscularis	458	LRRTM1	ENSG00000162951.10	2	8.58545e-05	0.00163124	19	0.0179631	Yes	No
Esophagus-Muscularis	458	SUCLG1	ENSG00000163541.11	2	0.00030545	0.00488721	16	0.0229494	Yes	No
Esophagus-Muscularis	458	DNAH6	ENSG00000115423.18	2	0.00100422	0.0180759	18	0.0362551	Yes	No
Esophagus-Muscularis	458	TRABD2A	ENSG00000186854.10	2	0.000663178	0.011274	17	0.0301973	Yes	No
Esophagus-Muscularis	458	TMSB10	ENSG00000034510.5	2	0.00905817	0.144931	16	0.150731	No	No
Esophagus-Muscularis	458	KCMF1	ENSG00000176407.17	2	0.000618368	0.0105123	17	0.0294448	Yes	No
Esophagus-Muscularis	458	TCF7L1	ENSG00000152284.4	2	0.0084913	0.152843	18	0.158284	No	No
Esophagus-Muscularis	458	TGOLN2	ENSG00000152291.13	2	0.0232491	0.395235	17	0.396116	No	No
Esophagus-Muscularis	458	RETSAT	ENSG00000042445.13	2	0.00290706	0.046513	16	0.0611001	No	No
Esophagus-Muscularis	458	ELMOD3	ENSG00000115459.17	2	0.00101297	0.0172205	17	0.0356104	Yes	No
Esophagus-Muscularis	458	CAPG	ENSG00000042493.15	2	0.00308918	0.0494269	16	0.0636828	No	No
Esophagus-Muscularis	458	SH2D6	ENSG00000152292.16	2	0.00134268	0.0228256	17	0.0405598	Yes	No
Esophagus-Muscularis	458	MAT2A	ENSG00000168906.12	2	0.000750369	0.0127563	17	0.031493	Yes	No
Esophagus-Muscularis	458	GGCX	ENSG00000115486.11	2	0.000643519	0.0109398	17	0.0298323	Yes	No
Esophagus-Muscularis	458	VAMP8	ENSG00000118640.10	2	0.00200068	0.0340115	17	0.0503811	No	No
Esophagus-Muscularis	458	VAMP5	ENSG00000168899.4	2	0.000524643	0.00891893	17	0.0278298	Yes	No
Esophagus-Muscularis	458	RNF181	ENSG00000168894.9	2	0.00107838	0.0183325	17	0.0365098	Yes	No
Esophagus-Muscularis	458	TMEM150A	ENSG00000168890.13	2	0.000122536	0.00208312	17	0.0188555	Yes	No
Esophagus-Muscularis	458	USP39	ENSG00000168883.19	2	0.000563326	0.00957654	17	0.0285101	Yes	No
Esophagus-Muscularis	458	C2orf68	ENSG00000168887.10	2	0.00492064	0.083651	17	0.093938	No	No
Esophagus-Muscularis	458	SFTPB	ENSG00000168878.16	2	0.000327484	0.00556722	17	0.0237902	Yes	No
Esophagus-Muscularis	458	GNLY	ENSG00000115523.16	2	0.00235158	0.0399768	17	0.055542	No	No
Esophagus-Muscularis	458	ATOH8	ENSG00000168874.12	2	0.000403635	0.00686179	17	0.0255291	Yes	No
Esophagus-Muscularis	458	ST3GAL5	ENSG00000115525.17	2	0.00197014	0.0334924	17	0.0499542	Yes	No
Esophagus-Muscularis	458	ST3GAL5-AS1	ENSG00000232504.4	2	0.00189869	0.0322777	17	0.048799	Yes	No
Esophagus-Muscularis	458	RP11-548P2.2	ENSG00000272564.1	2	0.00040344	0.00685849	17	0.0255276	Yes	No
Esophagus-Muscularis	458	POLR1A	ENSG00000068654.15	2	0.0102846	0.164554	16	0.169521	No	No
Esophagus-Muscularis	458	PTCD3	ENSG00000132300.18	2	0.000869022	0.0139044	16	0.032555	Yes	No
Esophagus-Muscularis	458	IMMT	ENSG00000132305.20	2	0.0094801	0.151682	16	0.157183	No	No
Esophagus-Muscularis	458	MRPL35	ENSG00000132313.14	2	0.00504563	0.0756844	15	0.08685	No	No
Esophagus-Muscularis	458	REEP1	ENSG00000068615.17	2	0.00468734	0.0749975	16	0.0862432	No	No
Esophagus-Muscularis	458	KDM3A	ENSG00000115548.16	2	0.000505094	0.00707131	14	0.025859	Yes	No
Esophagus-Muscularis	458	CHMP3	ENSG00000115561.15	2	0.0112307	0.15723	14	0.162529	No	No
Esophagus-Muscularis	458	RNF103	ENSG00000239305.6	2	0.000873176	0.0113513	13	0.0302458	Yes	No
Esophagus-Muscularis	458	RMND5A	ENSG00000153561.12	2	0.00278098	0.0361528	13	0.0522227	No	No
Esophagus-Muscularis	458	CD8A	ENSG00000153563.15	2	0.000132215	0.00158658	12	0.0178225	Yes	No
Esophagus-Muscularis	458	CD8B	ENSG00000172116.21	2	0.00216818	0.0260182	12	0.0433397	Yes	No
Esophagus-Muscularis	458	PLGLB1	ENSG00000183281.14	2	0.010412	0.10412	10	0.112439	No	No
Esophagus-Muscularis	458	LINC01943	ENSG00000280721.1	2	0.00616161	0.0677777	11	0.0798011	No	No
Esophagus-Muscularis	458	CYTOR	ENSG00000222041.10	2	0.00278788	0.0334546	12	0.0499123	Yes	No
Esophagus-Muscularis	458	RGPD2	ENSG00000185304.14	2	0.00860576	0.0946634	11	0.103936	No	No
Esophagus-Muscularis	458	KRCC1	ENSG00000172086.7	2	0.000107753	0.00129304	12	0.0171488	Yes	No
Esophagus-Muscularis	458	SMYD1	ENSG00000115593.14	2	0.000871931	0.0104632	12	0.0294319	Yes	No
Esophagus-Muscularis	458	FABP1	ENSG00000163586.9	2	0.00016747	0.00200964	12	0.0188224	Yes	No
Esophagus-Muscularis	458	THNSL2	ENSG00000144115.16	2	0.00349781	0.0419737	12	0.0572197	No	No
Esophagus-Muscularis	458	EIF2AK3	ENSG00000172071.11	2	0.00120375	0.0132413	11	0.0318832	Yes	No
Esophagus-Muscularis	458	RPIA	ENSG00000153574.8	2	0.0149403	0.164343	11	0.169324	No	No
Esophagus-Muscularis	458	IGKC	ENSG00000211592.8	2	0.00192732	0.0250552	13	0.0424491	Yes	No
Esophagus-Muscularis	458	IGKJ5	ENSG00000211593.2	2	0.00263417	0.0342443	13	0.0505353	No	No
Esophagus-Muscularis	458	IGKJ4	ENSG00000211594.2	2	0.00244426	0.0317754	13	0.0483941	Yes	No
Esophagus-Muscularis	458	IGKJ3	ENSG00000211595.2	2	0.00702005	0.0912607	13	0.100869	No	No
Esophagus-Muscularis	458	IGKJ2	ENSG00000211596.3	2	0.00097994	0.0127392	13	0.0314704	Yes	No
Esophagus-Muscularis	458	IGKJ1	ENSG00000211597.2	2	0.00232862	0.030272	13	0.0471776	Yes	No
Esophagus-Muscularis	458	IGKV4-1	ENSG00000211598.2	2	0.00411823	0.053537	13	0.0672645	No	No
Esophagus-Muscularis	458	IGKV1-5	ENSG00000243466.1	2	2.89021e-05	0.000375727	13	0.0150876	Yes	No
Esophagus-Muscularis	458	IGKV1-9	ENSG00000241755.1	2	0.000442503	0.00575254	13	0.0239637	Yes	No
Esophagus-Muscularis	458	IGKV3-11	ENSG00000241351.3	2	0.0002133	0.0027729	13	0.0198261	Yes	No
Esophagus-Muscularis	458	IGKV3-15	ENSG00000244437.1	2	0.000516057	0.00670874	13	0.0253512	Yes	No
Esophagus-Muscularis	458	IGKV3-20	ENSG00000239951.1	2	0.000671127	0.00872465	13	0.0275712	Yes	No
Esophagus-Muscularis	458	IGKV2-30	ENSG00000243238.1	2	0.00620495	0.0744593	12	0.0857796	No	No
Esophagus-Muscularis	458	IGKV1-39	ENSG00000242371.1	2	0.00170261	0.0204314	12	0.0384681	Yes	No
Esophagus-Muscularis	458	RP4-614C10.2	ENSG00000283196.1	2	0.0033543	0.033543	10	0.0499825	Yes	No
Esophagus-Muscularis	458	CH17-132F21.5	ENSG00000281904.1	2	0.0363577	0.218146	6	0.221249	No	No
Esophagus-Muscularis	458	RP11-575H3.1	ENSG00000261600.1	2	0.0183746	0.0367493	2	0.0527541	No	No
Esophagus-Muscularis	458	MAL	ENSG00000172005.10	2	1.27152e-05	5.08608e-05	4	0.0104091	Yes	No
Esophagus-Muscularis	458	MRPS5	ENSG00000144029.11	2	0.00404834	0.0161933	4	0.0346673	Yes	No
Esophagus-Muscularis	458	ZNF514	ENSG00000144026.11	2	0.0376216	0.150486	4	0.156046	No	No
Esophagus-Muscularis	458	ZNF2	ENSG00000275111.4	2	0.0866824	0.34673	4	0.348099	No	No
Esophagus-Muscularis	458	AC092835.2	ENSG00000233757.6	2	0.00601982	0.0240793	4	0.0415624	Yes	No
Esophagus-Muscularis	458	PROM2	ENSG00000155066.15	2	0.00521591	0.0208636	4	0.038933	Yes	No
Esophagus-Muscularis	458	KCNIP3	ENSG00000115041.12	2	0.00428441	0.0214221	5	0.0393861	Yes	No
Esophagus-Muscularis	458	FAHD2A	ENSG00000115042.9	2	0.00491794	0.0245897	5	0.0420462	Yes	No
Esophagus-Muscularis	458	RP11-440D17.3	ENSG00000272913.1	2	0.00705169	0.0352585	5	0.0514135	No	No
Esophagus-Muscularis	458	RP11-440D17.4	ENSG00000273305.1	2	2.72546e-06	1.36273e-05	5	0.00790429	Yes	Yes
Esophagus-Muscularis	458	LINC00342	ENSG00000232931.5	2	0.023262	0.11631	5	0.123889	No	No
Esophagus-Muscularis	458	ANKRD36C	ENSG00000174501.14	2	0.00182902	0.0109741	6	0.0298878	Yes	No
Esophagus-Muscularis	458	GPAT2	ENSG00000186281.12	2	0.000229518	0.00137711	6	0.0171787	Yes	No
Esophagus-Muscularis	458	ADRA2B	ENSG00000274286.1	2	0.0065738	0.0394428	6	0.0550398	No	No
Esophagus-Muscularis	458	DUSP2	ENSG00000158050.4	2	0.0136038	0.081623	6	0.0921761	No	No
Esophagus-Muscularis	458	STARD7	ENSG00000084090.13	2	0.00856077	0.0513646	6	0.0653827	No	No
Esophagus-Muscularis	458	TMEM127	ENSG00000135956.8	2	0.000582982	0.00349789	6	0.0208836	Yes	No
Esophagus-Muscularis	458	CIAO1	ENSG00000144021.2	2	0.0139747	0.0838484	6	0.0941175	No	No
Esophagus-Muscularis	458	SNRNP200	ENSG00000144028.14	2	0.000357854	0.00214713	6	0.0190022	Yes	No
Esophagus-Muscularis	458	ITPRIPL1	ENSG00000198885.9	2	0.0124652	0.0747912	6	0.0860658	No	No
Esophagus-Muscularis	458	NCAPH	ENSG00000121152.9	2	0.00738898	0.0443339	6	0.0592267	No	No
Esophagus-Muscularis	458	NEURL3	ENSG00000163121.9	2	0.00667054	0.0400233	6	0.0555845	No	No
Esophagus-Muscularis	458	ARID5A	ENSG00000196843.15	2	0.0427589	0.256554	6	0.258915	No	No
Esophagus-Muscularis	458	KANSL3	ENSG00000114982.17	2	0.0188005	0.112803	6	0.120577	No	No
Esophagus-Muscularis	458	FER1L5	ENSG00000249715.10	2	0.00475045	0.0332531	7	0.0497295	Yes	No
Esophagus-Muscularis	458	LMAN2L	ENSG00000114988.11	2	0.000363921	0.00254745	7	0.0195454	Yes	No
Esophagus-Muscularis	458	CNNM4	ENSG00000158158.11	2	0.00588414	0.041189	7	0.0565686	No	No
Esophagus-Muscularis	458	RP11-353K11.1	ENSG00000273265.1	2	0.00408655	0.0286058	7	0.0455812	Yes	No
Esophagus-Muscularis	458	CNNM3	ENSG00000168763.15	2	0.00393042	0.0275129	7	0.0446468	Yes	No
Esophagus-Muscularis	458	ANKRD23	ENSG00000163126.14	2	0.0269053	0.188337	7	0.192305	No	No
Esophagus-Muscularis	458	ANKRD39	ENSG00000213337.8	2	0.0033814	0.0236698	7	0.0412503	Yes	No
Esophagus-Muscularis	458	SEMA4C	ENSG00000168758.10	2	0.0242996	0.170097	7	0.174821	No	No
Esophagus-Muscularis	458	FAM178B	ENSG00000168754.14	2	0.00142956	0.0114364	8	0.0303224	Yes	No
Esophagus-Muscularis	458	FAHD2B	ENSG00000144199.11	2	0.014136	0.113088	8	0.120823	No	No
Esophagus-Muscularis	458	ANKRD36	ENSG00000135976.17	2	2.06594e-05	0.000185935	9	0.0137045	Yes	No
Esophagus-Muscularis	458	AC159540.1	ENSG00000230606.10	2	0.0118134	0.106321	9	0.114457	No	No
Esophagus-Muscularis	458	ANKRD36B	ENSG00000196912.12	2	0.000463018	0.00463018	10	0.0227049	Yes	No
Esophagus-Muscularis	458	COX5B	ENSG00000135940.6	2	0.00341059	0.0341059	10	0.0504499	No	No
Esophagus-Muscularis	458	ACTR1B	ENSG00000115073.7	2	0.00146205	0.0146205	10	0.0332538	Yes	No
Esophagus-Muscularis	458	LINC01125	ENSG00000228486.10	2	0.00911072	0.0911072	10	0.10075	No	No
Esophagus-Muscularis	458	ZAP70	ENSG00000115085.13	2	0.000117797	0.00117797	10	0.0171488	Yes	No
Esophagus-Muscularis	458	TMEM131	ENSG00000075568.16	2	0.000638471	0.00702318	11	0.025758	Yes	No
Esophagus-Muscularis	458	CNGA3	ENSG00000144191.11	2	0.00858901	0.0944791	11	0.103775	No	No
Esophagus-Muscularis	458	INPP4A	ENSG00000040933.15	2	0.00573198	0.0687838	12	0.0806932	No	No
Esophagus-Muscularis	458	COA5	ENSG00000183513.8	2	0.00339581	0.0407498	12	0.0562108	No	No
Esophagus-Muscularis	458	UNC50	ENSG00000115446.11	2	0.0118812	0.142574	12	0.148527	No	No
Esophagus-Muscularis	458	MGAT4A	ENSG00000071073.12	2	0.00100705	0.0130916	13	0.0317622	Yes	No
Esophagus-Muscularis	458	AC109826.1	ENSG00000226791.6	2	0.00284595	0.0341514	12	0.0504896	No	No
Esophagus-Muscularis	458	KIAA1211L	ENSG00000196872.11	2	0.00112309	0.0146002	13	0.0332403	Yes	No
Esophagus-Muscularis	458	TSGA10	ENSG00000135951.14	2	0.00181534	0.0235994	13	0.0411881	Yes	No
Esophagus-Muscularis	458	C2orf15	ENSG00000273045.5	2	0.000128502	0.00167052	13	0.0180202	Yes	No
Esophagus-Muscularis	458	LIPT1	ENSG00000144182.16	2	5.72391e-05	0.000744108	13	0.0164022	Yes	No
Esophagus-Muscularis	458	MITD1	ENSG00000158411.11	2	0.00327181	0.0425335	13	0.0577552	No	No
Esophagus-Muscularis	458	MRPL30	ENSG00000185414.19	2	0.007859	0.102167	13	0.110651	No	No
Esophagus-Muscularis	458	LYG2	ENSG00000185674.9	2	0.0270939	0.35222	13	0.35347	No	No
Esophagus-Muscularis	458	LYG1	ENSG00000144214.9	2	0.000148352	0.00192857	13	0.0186874	Yes	No
Esophagus-Muscularis	458	RP11-111H13.1	ENSG00000241962.9	2	0.00309603	0.0402484	13	0.0557868	No	No
Esophagus-Muscularis	458	TXNDC9	ENSG00000115514.11	2	0.0147073	0.191195	13	0.194985	No	No
Esophagus-Muscularis	458	EIF5B	ENSG00000158417.10	2	0.00659564	0.092339	14	0.101843	No	No
Esophagus-Muscularis	458	REV1	ENSG00000135945.9	2	0.00158855	0.0222397	14	0.040112	Yes	No
Esophagus-Muscularis	458	AFF3	ENSG00000144218.18	2	5.20715e-05	0.00104143	20	0.0170319	Yes	No
Esophagus-Muscularis	458	LONRF2	ENSG00000170500.12	2	0.00443141	0.0797654	18	0.0905367	No	No
Esophagus-Muscularis	458	CHST10	ENSG00000115526.10	2	0.000502554	0.00904598	18	0.0279615	Yes	No
Esophagus-Muscularis	458	PDCL3	ENSG00000115539.13	2	0.00013125	0.00249374	19	0.0195105	Yes	No
Esophagus-Muscularis	458	NPAS2	ENSG00000170485.16	2	1.53268e-05	0.000306536	20	0.0148141	Yes	No
Esophagus-Muscularis	458	RPL31	ENSG00000071082.10	2	0.00490002	0.0931004	19	0.102573	No	No
Esophagus-Muscularis	458	TBC1D8	ENSG00000204634.12	2	0.000514118	0.0113106	22	0.0302083	Yes	No
Esophagus-Muscularis	458	TBC1D8-AS1	ENSG00000272902.2	2	0.000695395	0.0139079	20	0.032555	Yes	No
Esophagus-Muscularis	458	CNOT11	ENSG00000158435.7	2	0.00153051	0.0306103	20	0.047437	Yes	No
Esophagus-Muscularis	458	RNF149	ENSG00000163162.8	2	0.000787922	0.0157584	20	0.0342435	Yes	No
Esophagus-Muscularis	458	RFX8	ENSG00000196460.12	2	6.03354e-05	0.00132738	22	0.0171488	Yes	No
Esophagus-Muscularis	458	MAP4K4	ENSG00000071054.16	2	0.000746026	0.0156665	21	0.0341777	Yes	No
Esophagus-Muscularis	458	LINC01127	ENSG00000281162.2	2	0.000443503	0.00842657	19	0.0272604	Yes	No
Esophagus-Muscularis	458	IL1R2	ENSG00000115590.13	2	0.000601659	0.0114315	19	0.0303224	Yes	No
Esophagus-Muscularis	458	IL1R1	ENSG00000115594.11	2	0.00403477	0.0766606	19	0.0876707	No	No
Esophagus-Muscularis	458	IL1RL2	ENSG00000115598.9	2	3.61955e-05	0.000651519	18	0.0162719	Yes	No
Esophagus-Muscularis	458	IL1RL1	ENSG00000115602.16	2	0.000819359	0.0147485	18	0.0333786	Yes	No
Esophagus-Muscularis	458	IL18R1	ENSG00000115604.10	2	0.000641057	0.010898	17	0.0298008	Yes	No
Esophagus-Muscularis	458	IL18RAP	ENSG00000115607.9	2	1.42792e-05	0.000242746	17	0.0144216	Yes	No
Esophagus-Muscularis	458	MFSD9	ENSG00000135953.10	2	0.000701322	0.0112212	16	0.0301281	Yes	No
Esophagus-Muscularis	458	TMEM182	ENSG00000170417.15	2	0.000328489	0.00558431	17	0.0238114	Yes	No
Esophagus-Muscularis	458	MRPS9	ENSG00000135972.8	2	0.000724705	0.0137694	19	0.0324436	Yes	No
Esophagus-Muscularis	458	LINC01918	ENSG00000226508.1	2	0.00332023	0.0630845	19	0.0756358	No	No
Esophagus-Muscularis	458	RP11-332H14.1	ENSG00000272861.1	2	0.000984671	0.0187087	19	0.0368562	Yes	No
Esophagus-Muscularis	458	TGFBRAP1	ENSG00000135966.12	2	0.000515586	0.0103117	20	0.0292804	Yes	No
Esophagus-Muscularis	458	RP11-332H14.2	ENSG00000272994.1	2	0.000109615	0.0021923	20	0.0190069	Yes	No
Esophagus-Muscularis	458	C2orf49	ENSG00000135974.9	2	0.000447398	0.00894795	20	0.0278645	Yes	No
Esophagus-Muscularis	458	FHL2	ENSG00000115641.18	2	0.00275714	0.0551428	20	0.0687405	No	No
Esophagus-Muscularis	458	NCK2	ENSG00000071051.13	2	0.00582926	0.134073	23	0.140488	No	No
Esophagus-Muscularis	458	C2orf40	ENSG00000119147.9	2	0.00302761	0.0666074	22	0.0787828	No	No
Esophagus-Muscularis	458	UXS1	ENSG00000115652.14	2	0.00185836	0.0427422	23	0.0579192	No	No
Esophagus-Muscularis	458	RGPD3	ENSG00000153165.18	2	9.14127e-06	0.00021939	24	0.0141659	Yes	No
Esophagus-Muscularis	458	ST6GAL2	ENSG00000144057.15	2	3.53765e-06	7.0753e-05	20	0.011302	Yes	No
Esophagus-Muscularis	458	SLC5A7	ENSG00000115665.8	2	0.0041385	0.0703544	17	0.0821075	No	No
Esophagus-Muscularis	458	SULT1C2	ENSG00000198203.9	2	0.000602784	0.00964454	16	0.0285399	Yes	No
Esophagus-Muscularis	458	SULT1C4	ENSG00000198075.9	2	0.00661097	0.105775	16	0.113947	No	No
Esophagus-Muscularis	458	GCC2	ENSG00000135968.20	2	0.000189382	0.00321949	17	0.0204922	Yes	No
Esophagus-Muscularis	458	LIMS1	ENSG00000169756.16	2	0.00039801	0.00676617	17	0.025405	Yes	No
Esophagus-Muscularis	458	RANBP2	ENSG00000153201.15	2	0.00347729	0.0556366	16	0.0691496	No	No
Esophagus-Muscularis	458	CCDC138	ENSG00000163006.11	2	0.0142172	0.227475	16	0.230338	No	No
Esophagus-Muscularis	458	SH3RF3-AS1	ENSG00000259863.1	2	0.00630275	0.0882385	14	0.0981534	No	No
Esophagus-Muscularis	458	SH3RF3	ENSG00000172985.10	2	0.00146751	0.0205452	14	0.0385792	Yes	No
Esophagus-Muscularis	458	SEPT10	ENSG00000186522.14	2	0.00409035	0.0409035	10	0.0563298	No	No
Esophagus-Muscularis	458	SOWAHC	ENSG00000198142.4	2	0.00179957	0.0179957	10	0.0362	Yes	No
Esophagus-Muscularis	458	LINC01123	ENSG00000204588.5	2	0.00154011	0.0154011	10	0.0339277	Yes	No
Esophagus-Muscularis	458	MALL	ENSG00000144063.3	2	0.00348709	0.0348709	10	0.05111	No	No
Esophagus-Muscularis	458	NPHP1	ENSG00000144061.12	2	0.00279751	0.0307726	11	0.0475518	Yes	No
Esophagus-Muscularis	458	LINC00116	ENSG00000175701.10	2	0.00527821	0.0527821	10	0.0665687	No	No
Esophagus-Muscularis	458	LINC01106	ENSG00000175772.10	2	0.000674542	0.00607088	9	0.024434	Yes	No
Esophagus-Muscularis	458	LIMS4	ENSG00000256671.6	2	0.00204142	0.0183728	9	0.0365435	Yes	No
Esophagus-Muscularis	458	BUB1	ENSG00000169679.14	2	0.00479196	0.0431277	9	0.0582496	No	No
Esophagus-Muscularis	458	BCL2L11	ENSG00000153094.22	2	0.00108469	0.014101	13	0.0327108	Yes	No
Esophagus-Muscularis	458	MIR4435-2HG	ENSG00000172965.14	2	0.000118131	0.00165383	14	0.0180169	Yes	No
Esophagus-Muscularis	458	RP11-181E10.3	ENSG00000271590.1	2	0.000794715	0.00953658	12	0.0284809	Yes	No
Esophagus-Muscularis	458	AC017002.1	ENSG00000240350.2	2	0.00148797	0.0208315	14	0.038896	Yes	No
Esophagus-Muscularis	458	ANAPC1	ENSG00000153107.11	2	0.000548246	0.00877194	16	0.0276261	Yes	No
Esophagus-Muscularis	458	MERTK	ENSG00000153208.16	2	0.00555148	0.0943752	17	0.103678	No	No
Esophagus-Muscularis	458	TMEM87B	ENSG00000153214.9	2	0.00498271	0.0847061	17	0.0948921	No	No
Esophagus-Muscularis	458	FBLN7	ENSG00000144152.12	2	0.000387989	0.00659582	17	0.0251533	Yes	No
Esophagus-Muscularis	458	ZC3H8	ENSG00000144161.12	2	0.00211943	0.0360303	17	0.0521058	No	No
Esophagus-Muscularis	458	ZC3H6	ENSG00000188177.13	2	0.000640438	0.0108874	17	0.0298008	Yes	No
Esophagus-Muscularis	458	RGPD8	ENSG00000169629.11	2	0.000503134	0.00905642	18	0.0279697	Yes	No
Esophagus-Muscularis	458	TTL	ENSG00000114999.7	2	0.00154098	0.0277377	18	0.0448207	Yes	No
Esophagus-Muscularis	458	POLR1B	ENSG00000125630.15	2	0.00311751	0.0529977	17	0.066759	No	No
Esophagus-Muscularis	458	CHCHD5	ENSG00000125611.15	2	0.0033443	0.0568531	17	0.0701093	No	No
Esophagus-Muscularis	458	AC012442.6	ENSG00000228251.1	2	0.000507384	0.00862553	17	0.0274758	Yes	No
Esophagus-Muscularis	458	AC079922.3	ENSG00000237753.1	2	0.000984096	0.0167296	17	0.0351168	Yes	No
Esophagus-Muscularis	458	SLC20A1	ENSG00000144136.10	2	0.00118568	0.0201566	17	0.038182	Yes	No
Esophagus-Muscularis	458	CKAP2L	ENSG00000169607.12	2	0.00141456	0.0240476	17	0.0415243	Yes	No
Esophagus-Muscularis	458	IL1A	ENSG00000115008.5	2	0.00346758	0.0589488	17	0.0719956	No	No
Esophagus-Muscularis	458	IL1B	ENSG00000125538.11	2	0.00310938	0.0559688	18	0.0693953	No	No
Esophagus-Muscularis	458	IL36A	ENSG00000136694.8	2	0.00470963	0.0800636	17	0.0907659	No	No
Esophagus-Muscularis	458	IL1RN	ENSG00000136689.18	2	0.00938836	0.159602	17	0.164768	No	No
Esophagus-Muscularis	458	PSD4	ENSG00000125637.15	2	0.00861093	0.154997	18	0.160335	No	No
Esophagus-Muscularis	458	PAX8	ENSG00000125618.16	2	0.000436918	0.00786452	18	0.0266545	Yes	No
Esophagus-Muscularis	458	CBWD2	ENSG00000136682.14	2	0.000718592	0.0129347	18	0.0316513	Yes	No
Esophagus-Muscularis	458	FOXD4L1	ENSG00000184492.6	2	0.00086295	0.0155331	18	0.0340898	Yes	No
Esophagus-Muscularis	458	PGM5P4-AS1	ENSG00000231943.7	2	0.00694132	0.124944	18	0.132087	No	No
Esophagus-Muscularis	458	FAM138B	ENSG00000226516.7	2	4.44127e-05	0.000799428	18	0.0165959	Yes	No
Esophagus-Muscularis	458	RABL2A	ENSG00000144134.18	2	0.000615269	0.0110748	18	0.02999	Yes	No
Esophagus-Muscularis	458	AC017074.2	ENSG00000227359.1	2	0.000702858	0.0119486	17	0.0307465	Yes	No
Esophagus-Muscularis	458	SLC35F5	ENSG00000115084.13	2	0.0114584	0.194794	17	0.198482	No	No
Esophagus-Muscularis	458	AC024704.2	ENSG00000244063.1	2	0.000531378	0.00903343	17	0.0279586	Yes	No
Esophagus-Muscularis	458	AC104653.1	ENSG00000228857.2	2	0.00176691	0.0300375	17	0.0469791	Yes	No
Esophagus-Muscularis	458	RP11-141B14.1	ENSG00000270019.1	2	0.000397278	0.00675373	17	0.0253855	Yes	No
Esophagus-Muscularis	458	ACTR3	ENSG00000115091.11	2	2.20579e-05	0.000374984	17	0.0150876	Yes	No
Esophagus-Muscularis	458	DPP10	ENSG00000175497.16	2	0.000192763	0.0052046	27	0.0233909	Yes	No
Esophagus-Muscularis	458	DDX18	ENSG00000088205.12	2	0.000690733	0.0131239	19	0.031781	Yes	No
Esophagus-Muscularis	458	AC009404.2	ENSG00000236255.1	2	0.00347119	0.0624814	18	0.0751183	No	No
Esophagus-Muscularis	458	CCDC93	ENSG00000125633.10	2	4.99492e-05	0.000998983	20	0.0169479	Yes	No
Esophagus-Muscularis	458	INSIG2	ENSG00000125629.14	2	0.000380928	0.00723764	19	0.0260597	Yes	No
Esophagus-Muscularis	458	EN1	ENSG00000163064.6	2	0.00157578	0.0267883	17	0.0440248	Yes	No
Esophagus-Muscularis	458	MARCO	ENSG00000019169.10	2	0.000274823	0.00439716	16	0.0224752	Yes	No
Esophagus-Muscularis	458	STEAP3	ENSG00000115107.19	2	0.00378878	0.0606206	16	0.0734701	No	No
Esophagus-Muscularis	458	C2orf76	ENSG00000186132.14	2	0.00490393	0.0784629	16	0.0893473	No	No
Esophagus-Muscularis	458	DBI	ENSG00000155368.16	2	0.0069014	0.110422	16	0.118328	No	No
Esophagus-Muscularis	458	TMEM37	ENSG00000171227.6	2	0.00031378	0.00502048	16	0.0231758	Yes	No
Esophagus-Muscularis	458	SCTR	ENSG00000080293.9	2	0.00168023	0.0285639	17	0.0455558	Yes	No
Esophagus-Muscularis	458	TMEM177	ENSG00000144120.12	2	0.000883388	0.0141342	16	0.0327371	Yes	No
Esophagus-Muscularis	458	PTPN4	ENSG00000088179.8	2	0.00011167	0.00201006	18	0.0188224	Yes	No
Esophagus-Muscularis	458	EPB41L5	ENSG00000115109.13	2	0.00236859	0.040266	17	0.0557935	No	No
Esophagus-Muscularis	458	TMEM185B	ENSG00000226479.3	2	0.000340564	0.00510845	15	0.0233002	Yes	No
Esophagus-Muscularis	458	RALB	ENSG00000144118.13	2	0.000846157	0.0135385	16	0.0322002	Yes	No
Esophagus-Muscularis	458	INHBB	ENSG00000163083.5	2	0.000397728	0.00596592	15	0.0242923	Yes	No
Esophagus-Muscularis	458	AC073257.2	ENSG00000237614.1	2	0.0125623	0.175873	14	0.180334	No	No
Esophagus-Muscularis	458	GLI2	ENSG00000074047.21	2	0.00038727	0.00619632	16	0.0245548	Yes	No
Esophagus-Muscularis	458	RP11-297J22.1	ENSG00000271709.1	2	0.000636664	0.00954997	15	0.0285004	Yes	No
Esophagus-Muscularis	458	TFCP2L1	ENSG00000115112.7	2	0.00075474	0.0120758	16	0.0308795	Yes	No
Esophagus-Muscularis	458	CLASP1	ENSG00000074054.17	2	0.000317189	0.00570941	18	0.0239083	Yes	No
Esophagus-Muscularis	458	NIFK	ENSG00000155438.11	2	0.00479519	0.0719278	15	0.0834795	No	No
Esophagus-Muscularis	458	TSN	ENSG00000211460.11	2	0.000797432	0.0119615	15	0.0307486	Yes	No
Esophagus-Muscularis	458	GYPC	ENSG00000136732.14	2	0.000575122	0.0120776	21	0.0308795	Yes	No
Esophagus-Muscularis	458	RP11-521O16.1	ENSG00000260634.1	2	0.000808257	0.0161651	20	0.0346371	Yes	No
Esophagus-Muscularis	458	BIN1	ENSG00000136717.14	2	0.002644	0.0555241	21	0.0690538	No	No
Esophagus-Muscularis	458	CYP27C1	ENSG00000186684.12	2	8.31809e-05	0.0017468	21	0.0183325	Yes	No
Esophagus-Muscularis	458	ERCC3	ENSG00000163161.12	2	0.00134874	0.0283236	21	0.0453332	Yes	No
Esophagus-Muscularis	458	MAP3K2	ENSG00000169967.16	2	5.77526e-06	0.000127056	22	0.0125409	Yes	No
Esophagus-Muscularis	458	AC068282.3	ENSG00000236682.1	2	0.000240102	0.00504213	21	0.0232332	Yes	No
Esophagus-Muscularis	458	PROC	ENSG00000115718.17	2	0.00300066	0.0630138	21	0.0755666	No	No
Esophagus-Muscularis	458	IWS1	ENSG00000163166.14	2	0.000882684	0.019419	22	0.0374802	Yes	No
Esophagus-Muscularis	458	MYO7B	ENSG00000169994.18	2	0.000110463	0.00231973	21	0.0192716	Yes	No
Esophagus-Muscularis	458	LIMS2	ENSG00000072163.19	2	0.000912304	0.0191584	21	0.0372508	Yes	No
Esophagus-Muscularis	458	GPR17	ENSG00000144230.16	2	0.00171763	0.0343526	20	0.050627	No	No
Esophagus-Muscularis	458	WDR33	ENSG00000136709.11	2	0.000384001	0.00844802	22	0.0272618	Yes	No
Esophagus-Muscularis	458	POLR2D	ENSG00000144231.10	2	0.00129023	0.0258047	20	0.0431514	Yes	No
Esophagus-Muscularis	458	AMMECR1L	ENSG00000144233.9	2	0.000413655	0.0082731	20	0.0271258	Yes	No
Esophagus-Muscularis	458	RP11-395A13.2	ENSG00000272667.1	2	0.00139624	0.0279248	20	0.0449521	Yes	No
Esophagus-Muscularis	458	SAP130	ENSG00000136715.17	2	0.00410228	0.0861479	21	0.0962613	No	No
Esophagus-Muscularis	458	UGGT1	ENSG00000136731.12	2	0.00021263	0.00446523	21	0.0225536	Yes	No
Esophagus-Muscularis	458	HS6ST1	ENSG00000136720.6	2	0.00250281	0.0500562	20	0.0642295	No	No
Esophagus-Muscularis	458	RAB6C	ENSG00000222014.5	2	0.000957602	0.0134064	14	0.0320452	Yes	No
Esophagus-Muscularis	458	POTEF	ENSG00000196604.12	2	0.0034799	0.0487185	14	0.063067	No	No
Esophagus-Muscularis	458	CCDC74B	ENSG00000152076.18	2	0.00120606	0.0156788	13	0.0341898	Yes	No
Esophagus-Muscularis	458	SMPD4	ENSG00000136699.19	2	0.0029847	0.0388011	13	0.0544542	No	No
Esophagus-Muscularis	458	MZT2B	ENSG00000152082.13	2	0.000118249	0.00153723	13	0.0176081	Yes	No
Esophagus-Muscularis	458	CCDC115	ENSG00000136710.9	2	0.00239287	0.0287144	12	0.0456837	Yes	No
Esophagus-Muscularis	458	IMP4	ENSG00000136718.9	2	0.00103511	0.0124213	12	0.0311317	Yes	No
Esophagus-Muscularis	458	PTPN18	ENSG00000072135.12	2	3.92571e-05	0.000471086	12	0.0154864	Yes	No
Esophagus-Muscularis	458	POTEJ	ENSG00000222038.3	2	0.00296588	0.0415223	14	0.056874	No	No
Esophagus-Muscularis	458	ARHGEF4	ENSG00000136002.18	2	0.00219767	0.032965	15	0.0494551	Yes	No
Esophagus-Muscularis	458	FAM168B	ENSG00000152102.17	2	0.00209296	0.0313945	15	0.0480308	Yes	No
Esophagus-Muscularis	458	PLEKHB2	ENSG00000115762.16	2	0.00424787	0.0722138	17	0.0837592	No	No
Esophagus-Muscularis	458	POTEE	ENSG00000188219.14	2	0.0132135	0.198202	15	0.201721	No	No
Esophagus-Muscularis	458	WTH3DI	ENSG00000233087.7	2	0.000103616	0.00155424	15	0.0176696	Yes	No
Esophagus-Muscularis	458	MZT2A	ENSG00000173272.15	2	0.00154967	0.0247948	16	0.042261	Yes	No
Esophagus-Muscularis	458	TUBA3D	ENSG00000075886.10	2	0.000736203	0.0117793	16	0.0305797	Yes	No
Esophagus-Muscularis	458	CCDC74A	ENSG00000163040.14	2	0.00938272	0.150124	16	0.155753	No	No
Esophagus-Muscularis	458	RP11-725P16.2	ENSG00000272769.1	2	0.00523395	0.104679	20	0.112939	No	No
Esophagus-Muscularis	458	GPR39	ENSG00000183840.6	2	7.36415e-05	0.00162011	22	0.0179217	Yes	No
Esophagus-Muscularis	458	LYPD1	ENSG00000150551.10	2	5.76989e-05	0.00109628	19	0.0170319	Yes	No
Esophagus-Muscularis	458	NCKAP5	ENSG00000176771.16	2	0.000284218	0.00767388	27	0.026444	Yes	No
Esophagus-Muscularis	458	MGAT5	ENSG00000152127.8	2	0.000102705	0.00195139	19	0.0187368	Yes	No
Esophagus-Muscularis	458	TMEM163	ENSG00000152128.13	2	0.000164241	0.00279209	17	0.0198697	Yes	No
Esophagus-Muscularis	458	CCNT2	ENSG00000082258.12	2	0.00576724	0.0749742	13	0.0862322	No	No
Esophagus-Muscularis	458	RAB3GAP1	ENSG00000115839.17	2	0.00197127	0.0236552	12	0.0412362	Yes	No
Esophagus-Muscularis	458	ZRANB3	ENSG00000121988.17	2	0.000156009	0.00218413	14	0.0190069	Yes	No
Esophagus-Muscularis	458	R3HDM1	ENSG00000048991.16	2	0.00103936	0.0124723	12	0.0311976	Yes	No
Esophagus-Muscularis	458	UBXN4	ENSG00000144224.16	2	0.012491	0.149892	12	0.155549	No	No
Esophagus-Muscularis	458	MCM6	ENSG00000076003.4	2	0.000561892	0.00674271	12	0.0253816	Yes	No
Esophagus-Muscularis	458	DARS	ENSG00000115866.10	2	0.00182584	0.023736	13	0.0412906	Yes	No
Esophagus-Muscularis	458	CXCR4	ENSG00000121966.6	2	0.00090848	0.0127187	14	0.0314508	Yes	No
Esophagus-Muscularis	458	THSD7B	ENSG00000144229.11	2	0.0015435	0.0385876	25	0.0542782	No	No
Esophagus-Muscularis	458	HNMT	ENSG00000150540.13	2	0.000670429	0.0127381	19	0.0314704	Yes	No
Esophagus-Muscularis	458	AC097721.2	ENSG00000228043.5	2	0.00220719	0.0419366	19	0.0571869	No	No
Esophagus-Muscularis	458	SPOPL	ENSG00000144228.8	2	0.00426192	0.0809765	19	0.0915854	No	No
Esophagus-Muscularis	458	LRP1B	ENSG00000168702.17	2	0.000666819	0.0260059	39	0.0433276	Yes	No
Esophagus-Muscularis	458	KYNU	ENSG00000115919.14	2	0.00414939	0.0663903	16	0.078616	No	No
Esophagus-Muscularis	458	ARHGAP15	ENSG00000075884.13	2	0.000605007	0.00968011	16	0.0285825	Yes	No
Esophagus-Muscularis	458	GTDC1	ENSG00000121964.14	2	0.00333413	0.0433437	13	0.0584289	No	No
Esophagus-Muscularis	458	ZEB2	ENSG00000169554.18	2	0.00400844	0.0481013	12	0.0625032	No	No
Esophagus-Muscularis	458	TEX41	ENSG00000226674.8	2	0.0132493	0.172241	13	0.176848	No	No
Esophagus-Muscularis	458	ACVR2A	ENSG00000121989.14	2	0.00691087	0.0967521	14	0.105845	No	No
Esophagus-Muscularis	458	ORC4	ENSG00000115947.13	2	0.00239593	0.0335431	14	0.0499825	Yes	No
Esophagus-Muscularis	458	MBD5	ENSG00000204406.12	2	0.00143014	0.0243124	17	0.0417839	Yes	No
Esophagus-Muscularis	458	EPC2	ENSG00000135999.11	2	0.00571969	0.091515	16	0.101087	No	No
Esophagus-Muscularis	458	KIF5C	ENSG00000168280.16	2	0.000272876	0.00436602	16	0.0223943	Yes	No
Esophagus-Muscularis	458	LYPD6	ENSG00000187123.14	2	0.000687123	0.010994	16	0.0299002	Yes	No
Esophagus-Muscularis	458	MMADHC	ENSG00000168288.12	2	0.00198126	0.0297189	15	0.0466863	Yes	No
Esophagus-Muscularis	458	RND3	ENSG00000115963.13	2	0.00023142	0.00416556	18	0.0220681	Yes	No
Esophagus-Muscularis	458	RBM43	ENSG00000184898.6	2	0.000989581	0.0158333	16	0.0343449	Yes	No
Esophagus-Muscularis	458	NMI	ENSG00000123609.10	2	0.00512444	0.0819911	16	0.0925063	No	No
Esophagus-Muscularis	458	TNFAIP6	ENSG00000123610.4	2	0.000166166	0.00282482	17	0.0199042	Yes	No
Esophagus-Muscularis	458	RIF1	ENSG00000080345.17	2	0.00317488	0.0571478	18	0.0703155	No	No
Esophagus-Muscularis	458	NEB	ENSG00000183091.19	2	0.000914791	0.017381	19	0.0356888	Yes	No
Esophagus-Muscularis	458	ARL5A	ENSG00000162980.16	2	0.000135637	0.00244146	18	0.0193267	Yes	No
Esophagus-Muscularis	458	CACNB4	ENSG00000182389.19	2	0.00493168	0.0986337	20	0.107498	No	No
Esophagus-Muscularis	458	STAM2	ENSG00000115145.9	2	0.0129501	0.220152	17	0.223218	No	No
Esophagus-Muscularis	458	FMNL2	ENSG00000157827.19	2	0.00380036	0.0760072	20	0.0871336	No	No
Esophagus-Muscularis	458	PRPF40A	ENSG00000196504.15	2	0.00105351	0.0200167	19	0.0380301	Yes	No
Esophagus-Muscularis	458	ARL6IP6	ENSG00000177917.10	2	0.00714371	0.13573	19	0.142109	No	No
Esophagus-Muscularis	458	RPRM	ENSG00000177519.3	2	0.000520353	0.0104071	20	0.0293506	Yes	No
Esophagus-Muscularis	458	GALNT13	ENSG00000144278.14	2	5.53276e-06	0.000127253	23	0.0125409	Yes	No
Esophagus-Muscularis	458	KCNJ3	ENSG00000162989.4	2	0.00183536	0.0348719	19	0.05111	No	No
Esophagus-Muscularis	458	LINC01876	ENSG00000226383.6	2	0.000586181	0.00879272	15	0.0276667	Yes	No
Esophagus-Muscularis	458	NR4A2	ENSG00000153234.13	2	0.00107276	0.0139458	13	0.0325811	Yes	No
Esophagus-Muscularis	458	GPD2	ENSG00000115159.15	2	0.000427645	0.00598703	14	0.024307	Yes	No
Esophagus-Muscularis	458	GALNT5	ENSG00000136542.8	2	0.00761851	0.0838036	11	0.0940793	No	No
Esophagus-Muscularis	458	ERMN	ENSG00000136541.14	2	0.0025431	0.0279741	11	0.0450006	Yes	No
Esophagus-Muscularis	458	CYTIP	ENSG00000115165.9	2	0.00319741	0.0415664	13	0.0569121	No	No
Esophagus-Muscularis	458	ACVR1C	ENSG00000123612.15	2	0.00690329	0.096646	14	0.105749	No	No
Esophagus-Muscularis	458	AC019186.1	ENSG00000234584.1	2	0.00106537	0.0149151	14	0.0335524	Yes	No
Esophagus-Muscularis	458	ACVR1	ENSG00000115170.13	2	0.00300485	0.0480776	16	0.0624817	No	No
Esophagus-Muscularis	458	RP11-546J1.1	ENSG00000270557.1	2	0.00016922	0.0025383	15	0.0195454	Yes	No
Esophagus-Muscularis	458	RP11-1152H14.1	ENSG00000271320.1	2	0.00477754	0.0764407	16	0.0874901	No	No
Esophagus-Muscularis	458	CCDC148	ENSG00000153237.17	2	0.000908662	0.0172646	19	0.0356281	Yes	No
Esophagus-Muscularis	458	PKP4	ENSG00000144283.21	2	0.00026314	0.00526281	20	0.0234114	Yes	No
Esophagus-Muscularis	458	DAPL1	ENSG00000163331.11	2	0.00187953	0.0394701	21	0.0550605	No	No
Esophagus-Muscularis	458	TANC1	ENSG00000115183.14	2	0.0023562	0.0565487	24	0.0698329	No	No
Esophagus-Muscularis	458	WDSUB1	ENSG00000196151.10	2	0.00465504	0.102411	22	0.11088	No	No
Esophagus-Muscularis	458	BAZ2B	ENSG00000123636.17	2	0.00272118	0.0625871	23	0.0752091	No	No
Esophagus-Muscularis	458	AC009961.3	ENSG00000226266.6	2	0.000129144	0.00258289	20	0.019641	Yes	No
Esophagus-Muscularis	458	MARCH7	ENSG00000136536.14	2	0.000184597	0.00369193	20	0.0212132	Yes	No
Esophagus-Muscularis	458	CD302	ENSG00000241399.6	2	0.00281582	0.0563165	20	0.0696795	No	No
Esophagus-Muscularis	458	LY75	ENSG00000054219.10	2	0.00483356	0.101505	21	0.11007	No	No
Esophagus-Muscularis	458	PLA2R1	ENSG00000153246.12	2	0.00237839	0.0499461	21	0.0641449	No	No
Esophagus-Muscularis	458	ITGB6	ENSG00000115221.10	2	0.0183252	0.366504	20	0.367636	No	No
Esophagus-Muscularis	458	RBMS1	ENSG00000153250.19	2	0.000424348	0.00848696	20	0.0272821	Yes	No
Esophagus-Muscularis	458	TANK	ENSG00000136560.13	2	0.00880679	0.132102	15	0.138688	No	No
Esophagus-Muscularis	458	PSMD14	ENSG00000115233.11	2	8.89408e-05	0.00124517	14	0.0171488	Yes	No
Esophagus-Muscularis	458	DPP4	ENSG00000197635.9	2	0.00485179	0.0582215	12	0.0712964	No	No
Esophagus-Muscularis	458	FAP	ENSG00000078098.13	2	0.000189213	0.00208134	11	0.0188555	Yes	No
Esophagus-Muscularis	458	IFIH1	ENSG00000115267.5	2	5.05635e-06	5.56199e-05	11	0.0107218	Yes	No
Esophagus-Muscularis	458	GCA	ENSG00000115271.10	2	0.00182475	0.0200723	11	0.0380863	Yes	No
Esophagus-Muscularis	458	FIGN	ENSG00000182263.13	2	0.000415585	0.00540261	13	0.0236282	Yes	No
Esophagus-Muscularis	458	GRB14	ENSG00000115290.9	2	0.00142428	0.0213642	15	0.0393573	Yes	No
Esophagus-Muscularis	458	COBLL1	ENSG00000082438.15	2	5.5564e-05	0.00083346	15	0.0166354	Yes	No
Esophagus-Muscularis	458	SLC38A11	ENSG00000169507.9	2	0.0011905	0.0178575	15	0.0361185	Yes	No
Esophagus-Muscularis	458	SCN3A	ENSG00000153253.16	2	0.000674879	0.0114729	17	0.0303237	Yes	No
Esophagus-Muscularis	458	SCN2A	ENSG00000136531.15	2	0.00151746	0.0273143	18	0.0444272	Yes	No
Esophagus-Muscularis	458	CSRNP3	ENSG00000178662.15	2	0.00154831	0.0294179	19	0.0463412	Yes	No
Esophagus-Muscularis	458	GALNT3	ENSG00000115339.13	2	0.000394645	0.00749825	19	0.0262725	Yes	No
Esophagus-Muscularis	458	AC009495.2	ENSG00000235192.1	2	0.00088267	0.0167707	19	0.0351445	Yes	No
Esophagus-Muscularis	458	AC009495.3	ENSG00000232411.1	2	0.00353924	0.0637063	18	0.0762153	No	No
Esophagus-Muscularis	458	TTC21B	ENSG00000123607.14	2	0.00150187	0.0285356	19	0.0455271	Yes	No
Esophagus-Muscularis	458	SCN9A	ENSG00000169432.14	2	3.28159e-05	0.000656318	20	0.0162719	Yes	No
Esophagus-Muscularis	458	SCN7A	ENSG00000136546.13	2	0.00259005	0.0492109	19	0.0635122	No	No
Esophagus-Muscularis	458	XIRP2	ENSG00000163092.19	2	0.000257355	0.0056618	22	0.0238531	Yes	No
Esophagus-Muscularis	458	B3GALT1	ENSG00000172318.5	2	0.00324405	0.0551489	17	0.0687432	No	No
Esophagus-Muscularis	458	STK39	ENSG00000198648.10	2	3.74392e-07	7.11344e-06	19	0.00632394	Yes	Yes
Esophagus-Muscularis	458	CERS6	ENSG00000172292.14	2	0.00367677	0.0772122	21	0.0881805	No	No
Esophagus-Muscularis	458	NOSTRIN	ENSG00000163072.15	2	0.00110026	0.0220052	20	0.0398983	Yes	No
Esophagus-Muscularis	458	SPC25	ENSG00000152253.8	2	0.00066269	0.0132538	20	0.0318832	Yes	No
Esophagus-Muscularis	458	DHRS9	ENSG00000073737.16	2	0.000240579	0.00481157	20	0.0228635	Yes	No
Esophagus-Muscularis	458	BBS5	ENSG00000163093.11	2	0.0018038	0.0378798	21	0.0537176	No	No
Esophagus-Muscularis	458	KLHL41	ENSG00000239474.6	2	0.0002015	0.00423149	21	0.0221822	Yes	No
Esophagus-Muscularis	458	FASTKD1	ENSG00000138399.17	2	3.69814e-05	0.00077661	21	0.016441	Yes	No
Esophagus-Muscularis	458	PPIG	ENSG00000138398.15	2	0.00110611	0.0232282	21	0.040838	Yes	No
Esophagus-Muscularis	458	CCDC173	ENSG00000154479.12	2	0.0012391	0.0272602	22	0.0443874	Yes	No
Esophagus-Muscularis	458	PHOSPHO2	ENSG00000144362.11	2	0.000402945	0.00846184	21	0.0272735	Yes	No
Esophagus-Muscularis	458	KLHL23	ENSG00000213160.9	2	9.43661e-05	0.00207605	22	0.0188555	Yes	No
Esophagus-Muscularis	458	SSB	ENSG00000138385.15	2	0.00397743	0.0875036	22	0.0975028	No	No
Esophagus-Muscularis	458	METTL5	ENSG00000138382.14	2	0.00177915	0.0391414	22	0.0547629	No	No
Esophagus-Muscularis	458	UBR3	ENSG00000144357.16	2	0.00565511	0.130067	23	0.136838	No	No
Esophagus-Muscularis	458	LINC01124	ENSG00000222033.1	2	0.00291481	0.0582963	20	0.0713631	No	No
Esophagus-Muscularis	458	SP5	ENSG00000204335.3	2	0.000201065	0.00402129	20	0.0218937	Yes	No
Esophagus-Muscularis	458	AC007405.4	ENSG00000234350.4	2	0.000979206	0.0195841	20	0.0376405	Yes	No
Esophagus-Muscularis	458	AC007405.6	ENSG00000239467.5	2	6.58013e-05	0.00131603	20	0.0171488	Yes	No
Esophagus-Muscularis	458	ERICH2	ENSG00000204334.7	2	0.00125917	0.0251834	20	0.04258	Yes	No
Esophagus-Muscularis	458	GAD1	ENSG00000128683.13	2	0.00606653	0.121331	20	0.128658	No	No
Esophagus-Muscularis	458	GORASP2	ENSG00000115806.12	2	0.00293572	0.0557787	19	0.0692863	No	No
Esophagus-Muscularis	458	TLK1	ENSG00000198586.13	2	0.000127655	0.00268075	21	0.0197587	Yes	No
Esophagus-Muscularis	458	METTL8	ENSG00000123600.19	2	0.000313921	0.0059645	19	0.0242923	Yes	No
Esophagus-Muscularis	458	DCAF17	ENSG00000115827.13	2	0.000793677	0.0142862	18	0.0329207	Yes	No
Esophagus-Muscularis	458	CYBRD1	ENSG00000071967.11	2	0.000452287	0.00814116	18	0.0270069	Yes	No
Esophagus-Muscularis	458	DYNC1I2	ENSG00000077380.15	2	0.00232441	0.0418394	18	0.0571387	No	No
Esophagus-Muscularis	458	SLC25A12	ENSG00000115840.13	2	0.000419164	0.00796412	19	0.026774	Yes	No
Esophagus-Muscularis	458	HAT1	ENSG00000128708.12	2	9.4356e-05	0.00169841	18	0.0181005	Yes	No
Esophagus-Muscularis	458	METAP1D	ENSG00000172878.13	2	0.0143985	0.259173	18	0.261409	No	No
Esophagus-Muscularis	458	DLX1	ENSG00000144355.14	2	0.00663828	0.119489	18	0.126873	No	No
Esophagus-Muscularis	458	DLX2	ENSG00000115844.10	2	4.78929e-05	0.000862072	18	0.0167346	Yes	No
Esophagus-Muscularis	458	ITGA6	ENSG00000091409.14	2	0.00137715	0.027543	20	0.0446625	Yes	No
Esophagus-Muscularis	458	PDK1	ENSG00000152256.13	2	0.000932164	0.0177111	19	0.0359839	Yes	No
Esophagus-Muscularis	458	RAPGEF4	ENSG00000091428.17	2	0.00112179	0.0224358	20	0.0402712	Yes	No
Esophagus-Muscularis	458	MAP3K20	ENSG00000091436.16	2	0.000314046	0.00659496	21	0.0251533	Yes	No
Esophagus-Muscularis	458	CDCA7	ENSG00000144354.13	2	5.50631e-06	9.91137e-05	18	0.012488	Yes	No
Esophagus-Muscularis	458	SP3	ENSG00000172845.14	2	0.00304601	0.0517822	17	0.0657498	No	No
Esophagus-Muscularis	458	RP11-394I13.2	ENSG00000271151.1	2	0.00046109	0.00737744	16	0.0261452	Yes	No
Esophagus-Muscularis	458	LINC01960	ENSG00000260868.1	2	0.000136143	0.00217828	16	0.0190069	Yes	No
Esophagus-Muscularis	458	OLA1	ENSG00000138430.15	2	4.95885e-05	0.000843005	17	0.0166486	Yes	No
Esophagus-Muscularis	458	CIR1	ENSG00000138433.15	2	0.000691852	0.0110696	16	0.0299851	Yes	No
Esophagus-Muscularis	458	SCRN3	ENSG00000144306.14	2	0.00102168	0.0163469	16	0.0347923	Yes	No
Esophagus-Muscularis	458	GPR155	ENSG00000163328.13	2	8.20847e-05	0.00131336	16	0.0171488	Yes	No
Esophagus-Muscularis	458	AC010894.3	ENSG00000226853.2	2	0.00553645	0.0830468	15	0.0934051	No	No
Esophagus-Muscularis	458	WIPF1	ENSG00000115935.17	2	0.000149364	0.00238982	16	0.0193089	Yes	No
Esophagus-Muscularis	458	CHN1	ENSG00000128656.13	2	0.0050489	0.0908802	18	0.100556	No	No
Esophagus-Muscularis	458	ATF2	ENSG00000115966.16	2	0.00159433	0.0271036	17	0.0442832	Yes	No
Esophagus-Muscularis	458	ATP5G3	ENSG00000154518.9	2	0.000108176	0.00173082	16	0.0182464	Yes	No
Esophagus-Muscularis	458	LNPK	ENSG00000144320.13	2	0.0029232	0.0526175	18	0.0664259	No	No
Esophagus-Muscularis	458	HOXD10	ENSG00000128710.5	2	0.000483814	0.00870866	18	0.0275477	Yes	No
Esophagus-Muscularis	458	HOXD9	ENSG00000128709.12	2	0.00128789	0.0231819	18	0.0408171	Yes	No
Esophagus-Muscularis	458	HOXD8	ENSG00000175879.8	2	0.00147354	0.0265237	18	0.0437864	Yes	No
Esophagus-Muscularis	458	HOXD3	ENSG00000128652.11	2	0.00245033	0.044106	18	0.0590301	No	No
Esophagus-Muscularis	458	HOXD4	ENSG00000170166.5	2	0.000774473	0.0139405	18	0.0325755	Yes	No
Esophagus-Muscularis	458	HAGLROS	ENSG00000226363.3	2	0.000115458	0.00207825	18	0.0188555	Yes	No
Esophagus-Muscularis	458	HOXD1	ENSG00000128645.14	2	0.000189029	0.00340252	18	0.0207679	Yes	No
Esophagus-Muscularis	458	MTX2	ENSG00000128654.13	2	0.00135536	0.0243964	18	0.0418742	Yes	No
Esophagus-Muscularis	458	RP11-324L17.1	ENSG00000272551.1	2	6.22924e-05	0.00105897	17	0.0170319	Yes	No
Esophagus-Muscularis	458	LINC01116	ENSG00000163364.9	2	0.000218579	0.00393443	18	0.0217089	Yes	No
Esophagus-Muscularis	458	HNRNPA3	ENSG00000170144.20	2	0.000889666	0.016014	18	0.0345314	Yes	No
Esophagus-Muscularis	458	NFE2L2	ENSG00000116044.15	2	0.000201706	0.00383241	19	0.0215544	Yes	No
Esophagus-Muscularis	458	AGPS	ENSG00000018510.13	2	0.00156383	0.0297127	19	0.0466863	Yes	No
Esophagus-Muscularis	458	TTC30B	ENSG00000196659.9	2	0.000150009	0.00270016	18	0.019771	Yes	No
Esophagus-Muscularis	458	TTC30A	ENSG00000197557.6	2	0.00294596	0.0530273	18	0.0667765	No	No
Esophagus-Muscularis	458	RBM45	ENSG00000155636.14	2	0.00213838	0.0342141	16	0.0505251	No	No
Esophagus-Muscularis	458	OSBPL6	ENSG00000079156.16	2	0.00209803	0.0377646	18	0.0536263	No	No
Esophagus-Muscularis	458	PRKRA	ENSG00000180228.12	2	5.42089e-05	0.000921551	17	0.0169276	Yes	No
Esophagus-Muscularis	458	DFNB59	ENSG00000204311.12	2	0.00186009	0.0316216	17	0.0482509	Yes	No
Esophagus-Muscularis	458	FKBP7	ENSG00000079150.17	2	0.000494418	0.0084051	17	0.027237	Yes	No
Esophagus-Muscularis	458	PLEKHA3	ENSG00000116095.10	2	1.78884e-05	0.000321992	18	0.0148725	Yes	No
Esophagus-Muscularis	458	TTN	ENSG00000155657.26	2	0.00096009	0.0201619	21	0.038182	Yes	No
Esophagus-Muscularis	458	RP11-171I2.4	ENSG00000271141.1	2	0.000827824	0.0149008	18	0.0335394	Yes	No
Esophagus-Muscularis	458	RP11-171I2.3	ENSG00000271401.1	2	3.35661e-05	0.000604189	18	0.0162419	Yes	No
Esophagus-Muscularis	458	CCDC141	ENSG00000163492.14	2	0.00281782	0.0563564	20	0.069699	No	No
Esophagus-Muscularis	458	SESTD1	ENSG00000187231.13	2	0.000604908	0.0120982	20	0.0309094	Yes	No
Esophagus-Muscularis	458	ZNF385B	ENSG00000144331.18	2	0.000531877	0.0117013	22	0.0305134	Yes	No
Esophagus-Muscularis	458	CWC22	ENSG00000163510.13	2	0.00316601	0.0664862	21	0.0786883	No	No
Esophagus-Muscularis	458	UBE2E3	ENSG00000170035.15	2	0.000643102	0.0109327	17	0.0298323	Yes	No
Esophagus-Muscularis	458	ITGA4	ENSG00000115232.13	2	0.000998899	0.0169813	17	0.0353868	Yes	No
Esophagus-Muscularis	458	CERKL	ENSG00000188452.13	2	4.33154e-05	0.000736361	17	0.0164022	Yes	No
Esophagus-Muscularis	458	SSFA2	ENSG00000138434.16	2	0.00505723	0.0809157	16	0.0915285	No	No
Esophagus-Muscularis	458	PPP1R1C	ENSG00000150722.10	2	0.00239433	0.0407037	17	0.0561825	No	No
Esophagus-Muscularis	458	PDE1A	ENSG00000115252.18	2	0.000297731	0.0056569	19	0.0238531	Yes	No
Esophagus-Muscularis	458	DNAJC10	ENSG00000077232.17	2	0.000100197	0.00180355	18	0.0184889	Yes	No
Esophagus-Muscularis	458	FRZB	ENSG00000162998.4	2	0.00296329	0.0533392	18	0.0670736	No	No
Esophagus-Muscularis	458	NCKAP1	ENSG00000061676.14	2	0.00689069	0.130923	19	0.137615	No	No
Esophagus-Muscularis	458	DUSP19	ENSG00000162999.12	2	0.00409741	0.0778508	19	0.0887815	No	No
Esophagus-Muscularis	458	NUP35	ENSG00000163002.12	2	0.00262889	0.0525777	20	0.0664077	No	No
Esophagus-Muscularis	458	RP11-438L19.1	ENSG00000272800.1	2	0.0149244	0.298488	20	0.300302	No	No
Esophagus-Muscularis	458	ZNF804A	ENSG00000170396.7	2	0.000209766	0.00419533	20	0.0221525	Yes	No
Esophagus-Muscularis	458	FSIP2	ENSG00000188738.14	2	0.000457292	0.00731667	16	0.0260946	Yes	No
Esophagus-Muscularis	458	LINC01473	ENSG00000237877.6	2	0.00893101	0.142896	16	0.148809	No	No
Esophagus-Muscularis	458	RP11-410E4.1	ENSG00000259915.2	2	0.00168182	0.0252273	15	0.0426201	Yes	No
Esophagus-Muscularis	458	ZC3H15	ENSG00000065548.17	2	0.00738008	0.110701	15	0.11861	No	No
Esophagus-Muscularis	458	ITGAV	ENSG00000138448.11	2	0.00245841	0.0368762	15	0.0528628	No	No
Esophagus-Muscularis	458	FAM171B	ENSG00000144369.12	2	0.00012441	0.00186614	15	0.0186391	Yes	No
Esophagus-Muscularis	458	CALCRL	ENSG00000064989.12	2	0.000966849	0.0145027	15	0.0331561	Yes	No
Esophagus-Muscularis	458	TFPI	ENSG00000003436.15	2	0.00113202	0.0169803	15	0.0353868	Yes	No
Esophagus-Muscularis	458	GULP1	ENSG00000144366.15	2	2.61342e-05	0.000418147	16	0.0153593	Yes	No
Esophagus-Muscularis	458	COL3A1	ENSG00000168542.14	2	0.000988422	0.0128495	13	0.0315919	Yes	No
Esophagus-Muscularis	458	COL5A2	ENSG00000204262.11	2	0.00146391	0.0204948	14	0.038542	Yes	No
Esophagus-Muscularis	458	WDR75	ENSG00000115368.9	2	0.000188667	0.00245267	13	0.0193641	Yes	No
Esophagus-Muscularis	458	SLC40A1	ENSG00000138449.10	2	0.00171883	0.0223448	13	0.0402106	Yes	No
Esophagus-Muscularis	458	ASNSD1	ENSG00000138381.9	2	0.00065476	0.00916664	14	0.0280908	Yes	No
Esophagus-Muscularis	458	ANKAR	ENSG00000151687.14	2	0.00569324	0.0797054	14	0.0904861	No	No
Esophagus-Muscularis	458	OSGEPL1	ENSG00000128694.11	2	0.00835553	0.116977	14	0.124531	No	No
Esophagus-Muscularis	458	ORMDL1	ENSG00000128699.13	2	0.00229121	0.0320769	14	0.0486464	Yes	No
Esophagus-Muscularis	458	PMS1	ENSG00000064933.17	2	0.000127002	0.00190503	15	0.0186874	Yes	No
Esophagus-Muscularis	458	C2orf88	ENSG00000187699.10	2	0.000139754	0.00223606	16	0.0191271	Yes	No
Esophagus-Muscularis	458	MSTN	ENSG00000138379.4	2	0.000977805	0.0136893	14	0.0323766	Yes	No
Esophagus-Muscularis	458	HIBCH	ENSG00000198130.15	2	0.00961373	0.134592	14	0.140983	No	No
Esophagus-Muscularis	458	INPP1	ENSG00000151689.12	2	6.43248e-05	0.000900547	14	0.0168779	Yes	No
Esophagus-Muscularis	458	MFSD6	ENSG00000151690.14	2	0.000320888	0.00449243	14	0.0225593	Yes	No
Esophagus-Muscularis	458	NEMP2	ENSG00000189362.11	2	0.000395715	0.00554001	14	0.023762	Yes	No
Esophagus-Muscularis	458	RP11-284E5.1	ENSG00000284052.1	2	0.0020785	0.029099	14	0.0460769	Yes	No
Esophagus-Muscularis	458	NAB1	ENSG00000138386.16	2	0.000967052	0.0135387	14	0.0322002	Yes	No
Esophagus-Muscularis	458	GLS	ENSG00000115419.12	2	0.00404276	0.0606414	15	0.0734804	No	No
Esophagus-Muscularis	458	STAT1	ENSG00000115415.18	2	0.00754401	0.11316	15	0.120878	No	No
Esophagus-Muscularis	458	STAT4	ENSG00000138378.17	2	0.00107227	0.0171563	16	0.0355613	Yes	No
Esophagus-Muscularis	458	AC092614.2	ENSG00000227542.1	2	0.000908271	0.0136241	15	0.0322877	Yes	No
Esophagus-Muscularis	458	MYO1B	ENSG00000128641.18	2	0.00114849	0.0183759	16	0.0365435	Yes	No
Esophagus-Muscularis	458	NABP1	ENSG00000173559.12	2	0.00256917	0.0333992	13	0.0498628	Yes	No
Esophagus-Muscularis	458	SDPR	ENSG00000168497.4	2	0.00110858	0.0144115	13	0.0330809	Yes	No
Esophagus-Muscularis	458	TMEFF2	ENSG00000144339.11	2	0.00167447	0.0234426	14	0.0410164	Yes	No
Esophagus-Muscularis	458	SLC39A10	ENSG00000196950.13	2	0.000716454	0.0114633	16	0.0303224	Yes	No
Esophagus-Muscularis	458	DNAH7	ENSG00000118997.13	2	0.00199407	0.0338991	17	0.0502585	No	No
Esophagus-Muscularis	458	STK17B	ENSG00000081320.10	2	0.00221409	0.0332114	15	0.0497015	Yes	No
Esophagus-Muscularis	458	HECW2	ENSG00000138411.10	2	0.0093457	0.149531	16	0.15523	No	No
Esophagus-Muscularis	458	CCDC150	ENSG00000144395.17	2	0.00111386	0.015594	14	0.0341242	Yes	No
Esophagus-Muscularis	458	GTF3C3	ENSG00000119041.10	2	0.00223327	0.0290325	13	0.0460061	Yes	No
Esophagus-Muscularis	458	C2orf66	ENSG00000187944.2	2	0.000147855	0.00192212	13	0.0186874	Yes	No
Esophagus-Muscularis	458	PGAP1	ENSG00000197121.14	2	0.00117841	0.0164977	14	0.0349403	Yes	No
Esophagus-Muscularis	458	ANKRD44	ENSG00000065413.18	2	0.00940186	0.15043	16	0.156006	No	No
Esophagus-Muscularis	458	SF3B1	ENSG00000115524.15	2	0.00130808	0.0170051	13	0.0353966	Yes	No
Esophagus-Muscularis	458	COQ10B	ENSG00000115520.8	2	0.0201926	0.262504	13	0.264677	No	No
Esophagus-Muscularis	458	HSPD1	ENSG00000144381.16	2	0.0109414	0.131297	12	0.137941	No	No
Esophagus-Muscularis	458	HSPE1	ENSG00000115541.10	2	0.000562002	0.00674402	12	0.0253816	Yes	No
Esophagus-Muscularis	458	MOB4	ENSG00000115540.14	2	0.000207882	0.00249458	12	0.0195105	Yes	No
Esophagus-Muscularis	458	RFTN2	ENSG00000162944.10	2	0.0119409	0.155232	13	0.160549	No	No
Esophagus-Muscularis	458	MARS2	ENSG00000247626.4	2	0.00386992	0.046439	12	0.0610349	No	No
Esophagus-Muscularis	458	PLCL1	ENSG00000115896.15	2	0.00116467	0.0186346	16	0.0367758	Yes	No
Esophagus-Muscularis	458	SATB2	ENSG00000119042.16	2	0.00192105	0.0230526	12	0.0407281	Yes	No
Esophagus-Muscularis	458	FTCDNL1	ENSG00000226124.6	2	0.0024302	0.0315925	13	0.0482329	Yes	No
Esophagus-Muscularis	458	C2orf69	ENSG00000178074.5	2	0.00161637	0.0193964	12	0.0374768	Yes	No
Esophagus-Muscularis	458	TYW5	ENSG00000162971.10	2	0.00376747	0.0452097	12	0.0599537	No	No
Esophagus-Muscularis	458	MAIP1	ENSG00000162972.10	2	0.00165635	0.0198762	12	0.0378834	Yes	No
Esophagus-Muscularis	458	SPATS2L	ENSG00000196141.13	2	9.76401e-05	0.00126932	13	0.0171488	Yes	No
Esophagus-Muscularis	458	KCTD18	ENSG00000155729.12	2	0.00598777	0.077841	13	0.0887815	No	No
Esophagus-Muscularis	458	SGO2	ENSG00000163535.17	2	0.0054529	0.0708877	13	0.082565	No	No
Esophagus-Muscularis	458	AOX1	ENSG00000138356.13	2	0.00487998	0.0683198	14	0.0802777	No	No
Esophagus-Muscularis	458	BZW1	ENSG00000082153.17	2	0.00325238	0.0455334	14	0.0602237	No	No
Esophagus-Muscularis	458	CLK1	ENSG00000013441.15	2	0.00135338	0.0189473	14	0.0370651	Yes	No
Esophagus-Muscularis	458	PPIL3	ENSG00000240344.8	2	0.00668475	0.0935865	14	0.102986	No	No
Esophagus-Muscularis	458	NIF3L1	ENSG00000196290.14	2	0.00107739	0.0150835	14	0.0337063	Yes	No
Esophagus-Muscularis	458	ORC2	ENSG00000115942.8	2	0.00133712	0.0187197	14	0.0368562	Yes	No
Esophagus-Muscularis	458	FAM126B	ENSG00000155744.9	2	0.00165747	0.024862	15	0.0422925	Yes	No
Esophagus-Muscularis	458	NDUFB3	ENSG00000119013.8	2	0.000181835	0.00254569	14	0.0195454	Yes	No
Esophagus-Muscularis	458	CFLAR	ENSG00000003402.19	2	0.00267569	0.0401353	15	0.0556916	No	No
Esophagus-Muscularis	458	CASP10	ENSG00000003400.14	2	0.00301085	0.0451627	15	0.0599186	No	No
Esophagus-Muscularis	458	CASP8	ENSG00000064012.21	2	0.00364615	0.0546923	15	0.0683683	No	No
Esophagus-Muscularis	458	ALS2CR12	ENSG00000155749.12	2	0.000149161	0.00223742	15	0.0191271	Yes	No
Esophagus-Muscularis	458	TRAK2	ENSG00000115993.12	2	0.000768889	0.0115333	15	0.0303327	Yes	No
Esophagus-Muscularis	458	STRADB	ENSG00000082146.12	2	0.0062416	0.093624	15	0.103009	No	No
Esophagus-Muscularis	458	ALS2CR11	ENSG00000155754.14	2	0.00481792	0.0722687	15	0.0838008	No	No
Esophagus-Muscularis	458	TMEM237	ENSG00000155755.18	2	0.000686689	0.00961365	14	0.0285308	Yes	No
Esophagus-Muscularis	458	MPP4	ENSG00000082126.17	2	0.00114695	0.0160574	14	0.034567	Yes	No
Esophagus-Muscularis	458	ALS2	ENSG00000003393.14	2	0.00100674	0.0140944	14	0.0327045	Yes	No
Esophagus-Muscularis	458	CDK15	ENSG00000138395.14	2	0.000982032	0.0127664	13	0.031493	Yes	No
Esophagus-Muscularis	458	RP11-107N15.1	ENSG00000273209.1	2	0.000651016	0.00846321	13	0.0272735	Yes	No
Esophagus-Muscularis	458	FZD7	ENSG00000155760.2	2	0.0032148	0.0417924	13	0.0571145	No	No
Esophagus-Muscularis	458	SUMO1	ENSG00000116030.16	2	0.00125452	0.0175633	14	0.0358501	Yes	No
Esophagus-Muscularis	458	NOP58	ENSG00000055044.10	2	0.000325291	0.00455407	14	0.0226826	Yes	No
Esophagus-Muscularis	458	RP11-686O6.2	ENSG00000273456.1	2	0.0078091	0.101518	13	0.110078	No	No
Esophagus-Muscularis	458	BMPR2	ENSG00000204217.13	2	0.0125973	0.176362	14	0.180794	No	No
Esophagus-Muscularis	458	FAM117B	ENSG00000138439.11	2	0.00179628	0.0233516	13	0.0409148	Yes	No
Esophagus-Muscularis	458	ICA1L	ENSG00000163596.16	2	0.00290939	0.0349127	12	0.0511269	No	No
Esophagus-Muscularis	458	WDR12	ENSG00000138442.9	2	0.00115293	0.014988	13	0.0336339	Yes	No
Esophagus-Muscularis	458	CARF	ENSG00000138380.17	2	0.00152614	0.0198398	13	0.0378795	Yes	No
Esophagus-Muscularis	458	NBEAL1	ENSG00000144426.18	2	0.0135083	0.189116	14	0.193022	No	No
Esophagus-Muscularis	458	CYP20A1	ENSG00000119004.15	2	0.000209519	0.00272375	13	0.0197818	Yes	No
Esophagus-Muscularis	458	ABI2	ENSG00000138443.15	2	0.00446549	0.0625168	14	0.0751401	No	No
Esophagus-Muscularis	458	RAPH1	ENSG00000173166.17	2	0.00200461	0.0280646	14	0.0451072	Yes	No
Esophagus-Muscularis	458	CD28	ENSG00000178562.17	2	0.000237206	0.00308367	13	0.0202767	Yes	No
Esophagus-Muscularis	458	CTLA4	ENSG00000163599.14	2	0.000421158	0.00547505	13	0.0237003	Yes	No
Esophagus-Muscularis	458	ICOS	ENSG00000163600.12	2	0.00114371	0.0148682	13	0.0335128	Yes	No
Esophagus-Muscularis	458	PARD3B	ENSG00000116117.17	2	0.000533799	0.0122774	23	0.0310376	Yes	No
Esophagus-Muscularis	458	NRP2	ENSG00000118257.16	2	0.000394883	0.00671301	17	0.0253513	Yes	No
Esophagus-Muscularis	458	INO80D	ENSG00000114933.15	2	0.000139599	0.00251278	18	0.0195411	Yes	No
Esophagus-Muscularis	458	AC007383.3	ENSG00000227946.1	2	0.00177369	0.0319264	18	0.0485231	Yes	No
Esophagus-Muscularis	458	NDUFS1	ENSG00000023228.13	2	0.00165544	0.0297979	18	0.0467502	Yes	No
Esophagus-Muscularis	458	EEF1B2	ENSG00000114942.13	2	0.000684463	0.0123203	18	0.0310804	Yes	No
Esophagus-Muscularis	458	GPR1	ENSG00000183671.12	2	2.23369e-05	0.000402064	18	0.0153593	Yes	No
Esophagus-Muscularis	458	ZDBF2	ENSG00000204186.7	2	0.00195498	0.0351896	18	0.0513557	No	No
Esophagus-Muscularis	458	ADAM23	ENSG00000114948.12	2	0.00068632	0.0123538	18	0.0310894	Yes	No
Esophagus-Muscularis	458	MDH1B	ENSG00000138400.12	2	0.00331448	0.0563461	17	0.069699	No	No
Esophagus-Muscularis	458	FASTKD2	ENSG00000118246.13	2	0.000565379	0.00961144	17	0.0285308	Yes	No
Esophagus-Muscularis	458	AC008269.2	ENSG00000229321.1	2	0.000551503	0.00937554	17	0.028283	Yes	No
Esophagus-Muscularis	458	CPO	ENSG00000144410.4	2	0.000766501	0.0130305	17	0.031717	Yes	No
Esophagus-Muscularis	458	KLF7	ENSG00000118263.14	2	0.00627363	0.112925	18	0.120686	No	No
Esophagus-Muscularis	458	AC007879.2	ENSG00000234902.6	2	0.000277014	0.00498626	18	0.0231471	Yes	No
Esophagus-Muscularis	458	MYOSLID	ENSG00000229647.1	2	0.0046972	0.0845497	18	0.0947451	No	No
Esophagus-Muscularis	458	CREB1	ENSG00000118260.14	2	0.00191748	0.0345147	18	0.0508061	No	No
Esophagus-Muscularis	458	METTL21A	ENSG00000144401.14	2	0.00168634	0.0286678	17	0.0456385	Yes	No
Esophagus-Muscularis	458	CCNYL1	ENSG00000163249.11	2	0.00172565	0.029336	17	0.0462863	Yes	No
Esophagus-Muscularis	458	FZD5	ENSG00000163251.3	2	0.0038891	0.0661147	17	0.07835	No	No
Esophagus-Muscularis	458	PLEKHM3	ENSG00000178385.14	2	0.000253432	0.0048152	19	0.0228635	Yes	No
Esophagus-Muscularis	458	IDH1	ENSG00000138413.13	2	0.00262787	0.0473016	18	0.0617936	No	No
Esophagus-Muscularis	458	PIKFYVE	ENSG00000115020.16	2	0.000793757	0.0150814	19	0.0337063	Yes	No
Esophagus-Muscularis	458	MAP2	ENSG00000078018.19	2	0.00501198	0.10024	20	0.10892	No	No
Esophagus-Muscularis	458	UNC80	ENSG00000144406.18	2	0.000407329	0.00814659	20	0.0270146	Yes	No
Esophagus-Muscularis	458	RPE	ENSG00000197713.14	2	0.00663785	0.119481	18	0.126873	No	No
Esophagus-Muscularis	458	KANSL1L	ENSG00000144445.16	2	0.00075588	0.0143617	19	0.0330146	Yes	No
Esophagus-Muscularis	458	ACADL	ENSG00000115361.7	2	0.0022547	0.0405846	18	0.0560844	No	No
Esophagus-Muscularis	458	MYL1	ENSG00000168530.15	2	0.000999577	0.0169928	17	0.0353966	Yes	No
Esophagus-Muscularis	458	LANCL1	ENSG00000115365.11	2	0.00137426	0.0219881	16	0.0398837	Yes	No
Esophagus-Muscularis	458	CPS1	ENSG00000021826.14	2	0.00239793	0.0431628	18	0.0582746	No	No
Esophagus-Muscularis	458	ERBB4	ENSG00000178568.14	2	1.46628e-05	0.000469208	32	0.0154864	Yes	No
Esophagus-Muscularis	458	IKZF2	ENSG00000030419.16	2	4.90617e-05	0.000981234	20	0.0169479	Yes	No
Esophagus-Muscularis	458	RP11-105N14.1	ENSG00000270659.1	2	0.00418212	0.0752782	18	0.0864844	No	No
Esophagus-Muscularis	458	SPAG16	ENSG00000144451.18	2	0.00218343	0.0589525	27	0.0719956	No	No
Esophagus-Muscularis	458	BARD1	ENSG00000138376.10	2	0.00067531	0.0128309	19	0.031568	Yes	No
Esophagus-Muscularis	458	ATIC	ENSG00000138363.14	2	0.000124298	0.00223737	18	0.0191271	Yes	No
Esophagus-Muscularis	458	FN1	ENSG00000115414.18	2	0.00258202	0.0464764	18	0.0610749	No	No
Esophagus-Muscularis	458	LINC00607	ENSG00000235770.5	2	0.0018981	0.0379621	20	0.0537605	No	No
Esophagus-Muscularis	458	LINC01614	ENSG00000230838.1	2	0.000882957	0.0150103	17	0.033637	Yes	No
Esophagus-Muscularis	458	MREG	ENSG00000118242.15	2	0.00149423	0.0268961	18	0.0441219	Yes	No
Esophagus-Muscularis	458	PECR	ENSG00000115425.13	2	0.000172649	0.00310769	18	0.0202898	Yes	No
Esophagus-Muscularis	458	TMEM169	ENSG00000163449.10	2	0.00353183	0.063573	18	0.0760863	No	No
Esophagus-Muscularis	458	XRCC5	ENSG00000079246.15	2	0.000189922	0.0034186	18	0.0207764	Yes	No
Esophagus-Muscularis	458	LINC01963	ENSG00000260804.3	2	0.00490365	0.0882658	18	0.0981553	No	No
Esophagus-Muscularis	458	SMARCAL1	ENSG00000138375.12	2	0.00162046	0.0307887	19	0.0475585	Yes	No
Esophagus-Muscularis	458	RPL37A	ENSG00000197756.9	2	0.00312518	0.0593784	19	0.0723747	No	No
Esophagus-Muscularis	458	IGFBP2	ENSG00000115457.9	2	0.000313228	0.0056381	18	0.0238494	Yes	No
Esophagus-Muscularis	458	IGFBP5	ENSG00000115461.4	2	0.000410055	0.00738098	18	0.0261517	Yes	No
Esophagus-Muscularis	458	TNP1	ENSG00000118245.2	2	0.000476792	0.00858226	18	0.0274274	Yes	No
Esophagus-Muscularis	458	DIRC3	ENSG00000231672.6	2	4.83631e-05	0.000967261	20	0.0169479	Yes	No
Esophagus-Muscularis	458	TNS1	ENSG00000079308.16	2	0.0021871	0.0349936	16	0.0511932	No	No
Esophagus-Muscularis	458	RUFY4	ENSG00000188282.12	2	0.00142631	0.0213947	15	0.0393794	Yes	No
Esophagus-Muscularis	458	CXCR2	ENSG00000180871.7	2	0.000858506	0.0120191	14	0.0308253	Yes	No
Esophagus-Muscularis	458	CXCR1	ENSG00000163464.7	2	0.000132198	0.00185077	14	0.0186196	Yes	No
Esophagus-Muscularis	458	ARPC2	ENSG00000163466.15	2	0.00029144	0.00408016	14	0.021962	Yes	No
Esophagus-Muscularis	458	GPBAR1	ENSG00000179921.14	2	0.00558407	0.078177	14	0.0890855	No	No
Esophagus-Muscularis	458	AAMP	ENSG00000127837.9	2	0.0102656	0.143718	14	0.149585	No	No
Esophagus-Muscularis	458	PNKD	ENSG00000127838.13	2	0.000919703	0.0128758	14	0.031612	Yes	No
Esophagus-Muscularis	458	TMBIM1	ENSG00000135926.14	2	0.00430453	0.0602634	14	0.0731282	No	No
Esophagus-Muscularis	458	CATIP	ENSG00000158428.3	2	0.00427389	0.0598345	14	0.0727738	No	No
Esophagus-Muscularis	458	SLC11A1	ENSG00000018280.16	2	0.00105949	0.0148328	14	0.0334832	Yes	No
Esophagus-Muscularis	458	CTDSP1	ENSG00000144579.7	2	0.000881699	0.0123438	14	0.031085	Yes	No
Esophagus-Muscularis	458	USP37	ENSG00000135913.10	2	0.0040088	0.0561233	14	0.0695069	No	No
Esophagus-Muscularis	458	CNOT9	ENSG00000144580.13	2	0.000643714	0.00836828	13	0.0272206	Yes	No
Esophagus-Muscularis	458	PLCD4	ENSG00000115556.13	2	0.000927909	0.0111349	12	0.0300321	Yes	No
Esophagus-Muscularis	458	ZNF142	ENSG00000115568.15	2	0.000910649	0.0109278	12	0.0298312	Yes	No
Esophagus-Muscularis	458	BCS1L	ENSG00000074582.12	2	0.00212372	0.0254847	12	0.0428334	Yes	No
Esophagus-Muscularis	458	RNF25	ENSG00000163481.7	2	0.00198533	0.0238239	12	0.0413576	Yes	No
Esophagus-Muscularis	458	STK36	ENSG00000163482.11	2	0.00148138	0.019258	13	0.0373409	Yes	No
Esophagus-Muscularis	458	TTLL4	ENSG00000135912.10	2	0.00406176	0.0528029	13	0.0665901	No	No
Esophagus-Muscularis	458	CYP27A1	ENSG00000135929.8	2	0.00768598	0.0999178	13	0.108658	No	No
Esophagus-Muscularis	458	RP11-459I19.1	ENSG00000272555.1	2	0.0171343	0.222746	13	0.225744	No	No
Esophagus-Muscularis	458	PRKAG3	ENSG00000115592.11	2	0.00158871	0.0206532	13	0.0387071	Yes	No
Esophagus-Muscularis	458	WNT6	ENSG00000115596.3	2	0.0195958	0.254745	13	0.257164	No	No
Esophagus-Muscularis	458	WNT10A	ENSG00000135925.8	2	0.00366016	0.047582	13	0.0620214	No	No
Esophagus-Muscularis	458	CDK5R2	ENSG00000171450.5	2	0.00203664	0.0264764	13	0.0437292	Yes	No
Esophagus-Muscularis	458	FEV	ENSG00000163497.2	2	0.00015107	0.00211498	14	0.0189462	Yes	No
Esophagus-Muscularis	458	IHH	ENSG00000163501.6	2	0.00213064	0.0298289	14	0.0467822	Yes	No
Esophagus-Muscularis	458	RP11-33O4.1	ENSG00000272644.1	2	0.00135662	0.0189927	14	0.0370941	Yes	No
Esophagus-Muscularis	458	NHEJ1	ENSG00000187736.12	2	0.00214924	0.0322386	15	0.0487693	Yes	No
Esophagus-Muscularis	458	SLC23A3	ENSG00000213901.10	2	0.000980854	0.013732	14	0.0324164	Yes	No
Esophagus-Muscularis	458	CNPPD1	ENSG00000115649.15	2	0.00324122	0.0453771	14	0.0600759	No	No
Esophagus-Muscularis	458	FAM134A	ENSG00000144567.10	2	0.000979888	0.0146983	15	0.0333246	Yes	No
Esophagus-Muscularis	458	ZFAND2B	ENSG00000158552.12	2	0.00145187	0.021778	15	0.0397079	Yes	No
Esophagus-Muscularis	458	ABCB6	ENSG00000115657.12	2	0.00172792	0.0259188	15	0.0432517	Yes	No
Esophagus-Muscularis	458	ATG9A	ENSG00000198925.10	2	0.00291671	0.0437506	15	0.0587485	No	No
Esophagus-Muscularis	458	ANKZF1	ENSG00000163516.13	2	0.00289117	0.0433676	15	0.0584476	No	No
Esophagus-Muscularis	458	GLB1L	ENSG00000163521.15	2	0.000596038	0.00894057	15	0.0278645	Yes	No
Esophagus-Muscularis	458	STK16	ENSG00000115661.13	2	0.000549655	0.00824483	15	0.0271234	Yes	No
Esophagus-Muscularis	458	TUBA4A	ENSG00000127824.13	2	0.00328505	0.0492758	15	0.0635534	No	No
Esophagus-Muscularis	458	DNAJB2	ENSG00000135924.15	2	0.00129825	0.0194738	15	0.0375223	Yes	No
Esophagus-Muscularis	458	PTPRN	ENSG00000054356.13	2	0.00133249	0.0199874	15	0.0379868	Yes	No
Esophagus-Muscularis	458	DNPEP	ENSG00000123992.18	2	3.18573e-06	5.09717e-05	16	0.0104091	Yes	No
Esophagus-Muscularis	458	DES	ENSG00000175084.11	2	0.0022061	0.0352975	16	0.0514493	No	No
Esophagus-Muscularis	458	SPEG	ENSG00000072195.14	2	0.0024819	0.0421924	17	0.0574419	No	No
Esophagus-Muscularis	458	GMPPA	ENSG00000144591.18	2	0.00203575	0.0346077	17	0.050879	No	No
Esophagus-Muscularis	458	ASIC4	ENSG00000072182.12	2	0.00151025	0.0256742	17	0.0430201	Yes	No
Esophagus-Muscularis	458	CHPF	ENSG00000123989.13	2	0.00312113	0.0530593	17	0.0667982	No	No
Esophagus-Muscularis	458	TMEM198	ENSG00000188760.10	2	2.8215e-05	0.000479654	17	0.0155676	Yes	No
Esophagus-Muscularis	458	OBSL1	ENSG00000124006.14	2	7.7611e-05	0.00131939	17	0.0171488	Yes	No
Esophagus-Muscularis	458	INHA	ENSG00000123999.4	2	0.00902939	0.1535	17	0.158889	No	No
Esophagus-Muscularis	458	STK11IP	ENSG00000144589.21	2	0.000436922	0.00786459	18	0.0266545	Yes	No
Esophagus-Muscularis	458	SLC4A3	ENSG00000114923.16	2	0.00033885	0.00609931	18	0.0244632	Yes	No
Esophagus-Muscularis	458	RP11-256I23.3	ENSG00000267919.1	2	0.00330331	0.0594597	18	0.0724083	No	No
Esophagus-Muscularis	458	EPHA4	ENSG00000116106.11	2	1.76316e-06	3.17369e-05	18	0.0103626	Yes	No
Esophagus-Muscularis	458	RP11-384O8.1	ENSG00000267034.1	2	0.000668811	0.0127074	19	0.0314317	Yes	No
Esophagus-Muscularis	458	SGPP2	ENSG00000163082.9	2	0.000515204	0.0103041	20	0.0292804	Yes	No
Esophagus-Muscularis	458	FARSB	ENSG00000116120.9	2	0.00218096	0.0414383	19	0.0568077	No	No
Esophagus-Muscularis	458	ACSL3	ENSG00000123983.13	2	0.000317856	0.00635713	20	0.0247624	Yes	No
Esophagus-Muscularis	458	KCNE4	ENSG00000152049.6	2	0.00162968	0.0342233	21	0.0505299	No	No
Esophagus-Muscularis	458	SCG2	ENSG00000171951.4	2	0.000229695	0.0048236	21	0.0228657	Yes	No
Esophagus-Muscularis	458	AP1S3	ENSG00000152056.16	2	0.00418857	0.08796	21	0.0979058	No	No
Esophagus-Muscularis	458	WDFY1	ENSG00000085449.14	2	9.83175e-06	0.000206467	21	0.01392	Yes	No
Esophagus-Muscularis	458	MRPL44	ENSG00000135900.3	2	0.000623271	0.0124654	20	0.0311938	Yes	No
Esophagus-Muscularis	458	SERPINE2	ENSG00000135919.12	2	1.53789e-05	0.000322958	21	0.0148725	Yes	No
Esophagus-Muscularis	458	FAM124B	ENSG00000124019.9	2	0.00220829	0.0441658	20	0.0590811	No	No
Esophagus-Muscularis	458	CUL3	ENSG00000036257.12	2	0.00040411	0.0080822	20	0.0269303	Yes	No
Esophagus-Muscularis	458	DOCK10	ENSG00000135905.18	2	0.000108749	0.00228373	21	0.0192143	Yes	No
Esophagus-Muscularis	458	IRS1	ENSG00000169047.5	2	0.000219217	0.00460356	21	0.0227049	Yes	No
Esophagus-Muscularis	458	RP11-395N3.2	ENSG00000272622.1	2	9.49287e-05	0.0019935	21	0.0187973	Yes	No
Esophagus-Muscularis	458	RHBDD1	ENSG00000144468.16	2	0.000105308	0.00242209	23	0.0193089	Yes	No
Esophagus-Muscularis	458	COL4A4	ENSG00000081052.11	2	0.00430086	0.103221	24	0.111599	No	No
Esophagus-Muscularis	458	COL4A3	ENSG00000169031.18	2	0.00615581	0.141584	23	0.147591	No	No
Esophagus-Muscularis	458	MFF	ENSG00000168958.19	2	0.00280641	0.0645475	23	0.0769743	No	No
Esophagus-Muscularis	458	AGFG1	ENSG00000173744.17	2	0.00351077	0.0807478	23	0.0913798	No	No
Esophagus-Muscularis	458	SLC19A3	ENSG00000135917.13	2	0.0015107	0.0347462	23	0.0510014	No	No
Esophagus-Muscularis	458	SPHKAP	ENSG00000153820.12	2	0.00039753	0.0103358	26	0.0292822	Yes	No
Esophagus-Muscularis	458	PID1	ENSG00000153823.18	2	0.000453655	0.0108877	24	0.0298008	Yes	No
Esophagus-Muscularis	458	DNER	ENSG00000187957.7	2	0.00138687	0.0346717	25	0.0509432	No	No
Esophagus-Muscularis	458	TRIP12	ENSG00000153827.13	2	0.000946639	0.0217727	23	0.0397024	Yes	No
Esophagus-Muscularis	458	FBXO36	ENSG00000153832.11	2	0.000593567	0.013652	23	0.0323321	Yes	No
Esophagus-Muscularis	458	SLC16A14	ENSG00000163053.10	2	0.00185412	0.0407906	22	0.0562317	No	No
Esophagus-Muscularis	458	SP110	ENSG00000135899.17	2	0.000502542	0.0105534	21	0.0294915	Yes	No
Esophagus-Muscularis	458	SP140	ENSG00000079263.18	2	1.11883e-05	0.000246142	22	0.0144216	Yes	No
Esophagus-Muscularis	458	SP140L	ENSG00000185404.16	2	0.00264588	0.0555634	21	0.0690882	No	No
Esophagus-Muscularis	458	SP100	ENSG00000067066.16	2	0.000269237	0.00592321	22	0.0241935	Yes	No
Esophagus-Muscularis	458	LINC01907	ENSG00000226125.1	2	0.000369451	0.00775848	21	0.0265253	Yes	No
Esophagus-Muscularis	458	CAB39	ENSG00000135932.10	2	0.00259022	0.0543946	21	0.0681161	No	No
Esophagus-Muscularis	458	ITM2C	ENSG00000135916.15	2	0.00594996	0.124949	21	0.132087	No	No
Esophagus-Muscularis	458	GPR55	ENSG00000135898.9	2	0.000879316	0.0184656	21	0.0365992	Yes	No
Esophagus-Muscularis	458	C2orf72	ENSG00000204128.5	2	0.000601471	0.0126309	21	0.0313038	Yes	No
Esophagus-Muscularis	458	PSMD1	ENSG00000173692.12	2	0.00234662	0.049279	21	0.0635534	No	No
Esophagus-Muscularis	458	HTR2B	ENSG00000135914.5	2	0.00113149	0.0226299	20	0.0404532	Yes	No
Esophagus-Muscularis	458	ARMC9	ENSG00000135931.17	2	7.79128e-05	0.00155826	20	0.0176696	Yes	No
Esophagus-Muscularis	458	B3GNT7	ENSG00000156966.6	2	0.000462328	0.00832191	18	0.0272102	Yes	No
Esophagus-Muscularis	458	NCL	ENSG00000115053.15	2	0.00201277	0.0382426	19	0.0539835	No	No
Esophagus-Muscularis	458	LINC00471	ENSG00000181798.2	2	0.00130431	0.0247818	19	0.0422488	Yes	No
Esophagus-Muscularis	458	NMUR1	ENSG00000171596.6	2	0.000404397	0.00768355	19	0.026444	Yes	No
Esophagus-Muscularis	458	PTMA	ENSG00000187514.16	2	6.53565e-05	0.00111106	17	0.0170319	Yes	No
Esophagus-Muscularis	458	PDE6D	ENSG00000156973.13	2	0.000217027	0.00390649	18	0.0216585	Yes	No
Esophagus-Muscularis	458	COPS7B	ENSG00000144524.17	2	0.00331741	0.0597134	18	0.0726668	No	No
Esophagus-Muscularis	458	NPPC	ENSG00000163273.3	2	0.00156795	0.0266551	17	0.0438923	Yes	No
Esophagus-Muscularis	458	DIS3L2	ENSG00000144535.19	2	1.74372e-05	0.000383618	22	0.0152523	Yes	No
Esophagus-Muscularis	458	ECEL1	ENSG00000171551.11	2	0.000974418	0.018514	19	0.036656	Yes	No
Esophagus-Muscularis	458	TIGD1	ENSG00000221944.6	2	0.000177342	0.00319215	18	0.0204274	Yes	No
Esophagus-Muscularis	458	EIF4E2	ENSG00000135930.13	2	6.62185e-05	0.00125815	19	0.0171488	Yes	No
Esophagus-Muscularis	458	EFHD1	ENSG00000115468.11	2	0.00857482	0.162922	19	0.167978	No	No
Esophagus-Muscularis	458	GIGYF2	ENSG00000204120.14	2	0.00282126	0.0564253	20	0.069764	No	No
Esophagus-Muscularis	458	C2orf82	ENSG00000182600.9	2	0.000314182	0.00596946	19	0.0242923	Yes	No
Esophagus-Muscularis	458	NGEF	ENSG00000066248.14	2	0.000132833	0.0027895	21	0.0198697	Yes	No
Esophagus-Muscularis	458	INPP5D	ENSG00000168918.13	2	0.000100749	0.00221647	22	0.0190854	Yes	No
Esophagus-Muscularis	458	ATG16L1	ENSG00000085978.21	2	0.000221058	0.00486328	22	0.0229096	Yes	No
Esophagus-Muscularis	458	DGKD	ENSG00000077044.10	2	0.001665	0.038295	23	0.0540183	No	No
Esophagus-Muscularis	458	USP40	ENSG00000085982.13	2	0.000460413	0.0101291	22	0.0290754	Yes	No
Esophagus-Muscularis	458	HJURP	ENSG00000123485.11	2	0.00564004	0.129721	23	0.136523	No	No
Esophagus-Muscularis	458	ARL4C	ENSG00000188042.7	2	0.00142738	0.034257	24	0.0505371	No	No
Esophagus-Muscularis	458	SH3BP4	ENSG00000130147.15	2	0.00158914	0.0381395	24	0.0538985	No	No
Esophagus-Muscularis	458	AGAP1	ENSG00000157985.18	2	9.01988e-05	0.00252557	28	0.0195411	Yes	No
Esophagus-Muscularis	458	IQCA1	ENSG00000132321.16	2	0.000721118	0.0144224	20	0.0330845	Yes	No
Esophagus-Muscularis	458	ACKR3	ENSG00000144476.5	2	1.87464e-05	0.000337435	18	0.0149395	Yes	No
Esophagus-Muscularis	458	COPS8	ENSG00000198612.10	2	0.00272741	0.0572756	21	0.070438	No	No
Esophagus-Muscularis	458	AC112715.2	ENSG00000224132.2	2	0.00013253	0.00278314	21	0.0198543	Yes	No
Esophagus-Muscularis	458	COL6A3	ENSG00000163359.15	2	9.99117e-05	0.00219806	22	0.019013	Yes	No
Esophagus-Muscularis	458	MLPH	ENSG00000115648.13	2	0.000814488	0.0179187	22	0.0361521	Yes	No
Esophagus-Muscularis	458	RAB17	ENSG00000124839.12	2	0.000161492	0.00371431	23	0.0212588	Yes	No
Esophagus-Muscularis	458	AC096574.5	ENSG00000227107.1	2	0.00386336	0.0888573	23	0.0986853	No	No
Esophagus-Muscularis	458	LRRFIP1	ENSG00000124831.18	2	0.00151927	0.0364626	24	0.0524958	No	No
Esophagus-Muscularis	458	RBM44	ENSG00000177483.11	2	9.46302e-08	2.1765e-06	23	0.00436062	Yes	Yes
Esophagus-Muscularis	458	RAMP1	ENSG00000132329.10	2	0.001678	0.0385941	23	0.054283	No	No
Esophagus-Muscularis	458	UBE2F	ENSG00000184182.18	2	0.000328781	0.00756195	23	0.026338	Yes	No
Esophagus-Muscularis	458	SCLY	ENSG00000132330.16	2	0.00056615	0.0130215	23	0.0317121	Yes	No
Esophagus-Muscularis	458	ESPNL	ENSG00000144488.14	2	0.00243054	0.058333	24	0.0713881	No	No
Esophagus-Muscularis	458	KLHL30	ENSG00000168427.8	2	0.00272753	0.0654607	24	0.0777601	No	No
Esophagus-Muscularis	458	ERFE	ENSG00000178752.15	2	0.000788067	0.0189136	24	0.0370376	Yes	No
Esophagus-Muscularis	458	ILKAP	ENSG00000132323.8	2	0.00206588	0.049581	24	0.0637929	No	No
Esophagus-Muscularis	458	HES6	ENSG00000144485.10	2	0.00215011	0.0516026	24	0.0655856	No	No
Esophagus-Muscularis	458	PER2	ENSG00000132326.11	2	0.000556751	0.0139188	25	0.032555	Yes	No
Esophagus-Muscularis	458	TRAF3IP1	ENSG00000204104.11	2	0.0032224	0.0805601	25	0.0912321	No	No
Esophagus-Muscularis	458	ASB1	ENSG00000065802.11	2	0.000414954	0.00995891	24	0.0289189	Yes	No
Esophagus-Muscularis	458	TWIST2	ENSG00000233608.3	2	0.000120186	0.00300464	25	0.0201491	Yes	No
Esophagus-Muscularis	458	HDAC4	ENSG00000068024.16	2	3.48628e-05	0.00104588	30	0.0170319	Yes	No
Esophagus-Muscularis	458	NDUFA10	ENSG00000130414.11	2	0.000270932	0.00785703	29	0.0266545	Yes	No
Esophagus-Muscularis	458	COPS9	ENSG00000172428.10	2	0.00161103	0.0434979	27	0.0585422	No	No
Esophagus-Muscularis	458	GPC1	ENSG00000063660.8	2	0.00071648	0.0186285	26	0.0367748	Yes	No
Esophagus-Muscularis	458	ANKMY1	ENSG00000144504.15	2	0.000886141	0.0239258	27	0.0414607	Yes	No
Esophagus-Muscularis	458	DUSP28	ENSG00000188542.9	2	0.000355445	0.00924158	26	0.0281436	Yes	No
Esophagus-Muscularis	458	RNPEPL1	ENSG00000142327.12	2	0.000395947	0.0102946	26	0.0292783	Yes	No
Esophagus-Muscularis	458	CAPN10	ENSG00000142330.19	2	0.000611682	0.0159037	26	0.0344127	Yes	No
Esophagus-Muscularis	458	GPR35	ENSG00000178623.11	2	0.00044489	0.0115671	26	0.0303544	Yes	No
Esophagus-Muscularis	458	KIF1A	ENSG00000130294.15	2	0.000441159	0.0119113	27	0.0307266	Yes	No
Esophagus-Muscularis	458	AGXT	ENSG00000172482.4	2	0.000888968	0.0231132	26	0.0407855	Yes	No
Esophagus-Muscularis	458	C2orf54	ENSG00000172478.17	2	0.000104464	0.00271605	26	0.019771	Yes	No
Esophagus-Muscularis	458	SNED1	ENSG00000162804.13	2	0.000418919	0.0108919	26	0.0298008	Yes	No
Esophagus-Muscularis	458	MTERF4	ENSG00000122085.16	2	0.000340102	0.00850255	25	0.0273107	Yes	No
Esophagus-Muscularis	458	PASK	ENSG00000115687.13	2	0.00156163	0.0390408	25	0.0546658	No	No
Esophagus-Muscularis	458	PPP1R7	ENSG00000115685.14	2	0.00276828	0.0664386	24	0.0786521	No	No
Esophagus-Muscularis	458	ANO7	ENSG00000146205.13	2	0.000603817	0.0138878	23	0.0325521	Yes	No
Esophagus-Muscularis	458	HDLBP	ENSG00000115677.16	2	0.000631018	0.0145134	23	0.0331694	Yes	No
Esophagus-Muscularis	458	SEPT2	ENSG00000168385.17	2	0.00061543	0.012924	21	0.0316462	Yes	No
Esophagus-Muscularis	458	FARP2	ENSG00000006607.13	2	8.48118e-05	0.00178105	21	0.0184048	Yes	No
Esophagus-Muscularis	458	STK25	ENSG00000115694.14	2	0.00208398	0.0395957	19	0.0551888	No	No
Esophagus-Muscularis	458	BOK	ENSG00000176720.4	2	0.00051702	0.00930635	18	0.0282004	Yes	No
Esophagus-Muscularis	458	RP11-367H1.1	ENSG00000273113.1	2	0.000268155	0.00482679	18	0.0228657	Yes	No
Esophagus-Muscularis	458	THAP4	ENSG00000176946.11	2	0.000336159	0.00605087	18	0.0244219	Yes	No
Esophagus-Muscularis	458	ATG4B	ENSG00000168397.16	2	0.0168557	0.286547	17	0.288438	No	No
Esophagus-Muscularis	458	DTYMK	ENSG00000168393.12	2	0.00115244	0.0184391	16	0.0365903	Yes	No
Esophagus-Muscularis	458	ING5	ENSG00000168395.15	2	0.00195725	0.031316	16	0.0479837	Yes	No
Esophagus-Muscularis	458	D2HGDH	ENSG00000180902.17	2	0.0034125	0.0546001	16	0.068287	No	No
Esophagus-Muscularis	458	GAL3ST2	ENSG00000154252.11	2	0.000934091	0.0140114	15	0.0326194	Yes	No
Esophagus-Muscularis	458	NEU4	ENSG00000204099.11	2	0.00582378	0.0873568	15	0.097364	No	No
Esophagus-Muscularis	458	AC114730.2	ENSG00000235151.1	2	0.000959576	0.0143936	15	0.0330532	Yes	No
Esophagus-Muscularis	458	PDCD1	ENSG00000188389.10	2	0.00081187	0.0113662	14	0.030265	Yes	No
Esophagus-Muscularis	458	RTP5	ENSG00000188011.5	2	0.00416577	0.0583207	14	0.0713831	No	No
Esophagus-Muscularis	458	AC131097.4	ENSG00000216921.7	2	0.00201811	0.0282536	14	0.0452708	Yes	No
Esophagus-Muscularis	458	LINC01238	ENSG00000237940.3	2	5.37183e-06	6.98337e-05	13	0.011302	Yes	No
Esophagus-Muscularis	458	LINC01238	ENSG00000261186.2	2	0.00915944	0.109913	12	0.117883	No	No
Esophagus-Muscularis	458	CHL1	ENSG00000134121.9	3	0.000535157	0.00856252	16	0.0274144	Yes	No
Esophagus-Muscularis	458	LINC01266	ENSG00000224957.5	3	0.00325228	0.0780547	24	0.0889749	No	No
Esophagus-Muscularis	458	AC090044.2	ENSG00000224239.1	3	0.00193632	0.048408	25	0.062806	No	No
Esophagus-Muscularis	458	CNTN6	ENSG00000134115.12	3	0.000277384	0.00887628	32	0.0277554	Yes	No
Esophagus-Muscularis	458	CNTN4	ENSG00000144619.14	3	0.00023879	0.0107456	45	0.0296709	Yes	No
Esophagus-Muscularis	458	IL5RA	ENSG00000091181.19	3	6.35631e-05	0.00184333	29	0.0186196	Yes	No
Esophagus-Muscularis	458	TRNT1	ENSG00000072756.16	3	0.000637061	0.0178377	28	0.0360931	Yes	No
Esophagus-Muscularis	458	CRBN	ENSG00000113851.14	3	1.69639e-06	4.91953e-05	29	0.0104091	Yes	No
Esophagus-Muscularis	458	SUMF1	ENSG00000144455.13	3	0.00141764	0.0496174	35	0.0638243	No	No
Esophagus-Muscularis	458	LRRN1	ENSG00000175928.5	3	0.000184467	0.00479614	26	0.0228563	Yes	No
Esophagus-Muscularis	458	SETMAR	ENSG00000170364.12	3	0.000248044	0.00595304	24	0.0242744	Yes	No
Esophagus-Muscularis	458	ITPR1	ENSG00000150995.18	3	0.000523015	0.0146444	28	0.0332848	Yes	No
Esophagus-Muscularis	458	EGOT	ENSG00000235947.1	3	8.98735e-05	0.00206709	23	0.0188555	Yes	No
Esophagus-Muscularis	458	BHLHE40	ENSG00000134107.4	3	0.000561555	0.0134773	24	0.0321528	Yes	No
Esophagus-Muscularis	458	ARL8B	ENSG00000134108.12	3	0.000134744	0.00336861	25	0.020737	Yes	No
Esophagus-Muscularis	458	EDEM1	ENSG00000134109.10	3	0.000190679	0.00476697	25	0.0228437	Yes	No
Esophagus-Muscularis	458	LMCD1	ENSG00000071282.11	3	2.74473e-05	0.000713629	26	0.0164022	Yes	No
Esophagus-Muscularis	458	SSUH2	ENSG00000125046.14	3	3.89708e-05	0.000974271	25	0.0169479	Yes	No
Esophagus-Muscularis	458	CAV3	ENSG00000182533.6	3	0.00276343	0.0690858	25	0.0809447	No	No
Esophagus-Muscularis	458	OXTR	ENSG00000180914.10	3	0.0036499	0.0875976	24	0.0975828	No	No
Esophagus-Muscularis	458	RAD18	ENSG00000070950.9	3	0.000704761	0.017619	25	0.0359053	Yes	No
Esophagus-Muscularis	458	SRGAP3	ENSG00000196220.15	3	1.06086e-05	0.000254607	24	0.0145178	Yes	No
Esophagus-Muscularis	458	THUMPD3	ENSG00000134077.15	3	0.000835237	0.01754	21	0.0358237	Yes	No
Esophagus-Muscularis	458	SETD5	ENSG00000168137.15	3	0.000747737	0.0157025	21	0.0342004	Yes	No
Esophagus-Muscularis	458	LHFPL4	ENSG00000156959.8	3	0.001199	0.025179	21	0.04258	Yes	No
Esophagus-Muscularis	458	MTMR14	ENSG00000163719.19	3	0.00184831	0.0388145	21	0.0544542	No	No
Esophagus-Muscularis	458	CPNE9	ENSG00000144550.12	3	0.000132918	0.00265836	20	0.0197263	Yes	No
Esophagus-Muscularis	458	BRPF1	ENSG00000156983.15	3	0.00402195	0.080439	20	0.0911067	No	No
Esophagus-Muscularis	458	OGG1	ENSG00000114026.21	3	4.41308e-05	0.000882615	20	0.0168292	Yes	No
Esophagus-Muscularis	458	CAMK1	ENSG00000134072.10	3	0.000749643	0.0142432	19	0.0328669	Yes	No
Esophagus-Muscularis	458	TADA3	ENSG00000171148.13	3	0.000281279	0.0053443	19	0.0235544	Yes	No
Esophagus-Muscularis	458	ARPC4	ENSG00000241553.12	3	0.00183467	0.0348588	19	0.05111	No	No
Esophagus-Muscularis	458	TTLL3	ENSG00000214021.15	3	0.000293535	0.00557716	19	0.023803	Yes	No
Esophagus-Muscularis	458	RPUSD3	ENSG00000156990.14	3	0.000481703	0.00915235	19	0.0280908	Yes	No
Esophagus-Muscularis	458	CIDEC	ENSG00000187288.10	3	0.00152688	0.0290106	19	0.0459805	Yes	No
Esophagus-Muscularis	458	JAGN1	ENSG00000171135.13	3	0.000163634	0.00310905	19	0.0202898	Yes	No
Esophagus-Muscularis	458	IL17RE	ENSG00000163701.18	3	0.000784262	0.014901	19	0.0335394	Yes	No
Esophagus-Muscularis	458	IL17RC	ENSG00000163702.18	3	0.000511995	0.0097279	19	0.0286584	Yes	No
Esophagus-Muscularis	458	CRELD1	ENSG00000163703.17	3	0.000256097	0.00486584	19	0.0229096	Yes	No
Esophagus-Muscularis	458	PRRT3	ENSG00000163704.11	3	0.00204341	0.0388248	19	0.0544591	No	No
Esophagus-Muscularis	458	EMC3	ENSG00000125037.12	3	0.00158255	0.0300685	19	0.0470034	Yes	No
Esophagus-Muscularis	458	AC022007.5	ENSG00000206567.9	3	0.00477994	0.0908188	19	0.100501	No	No
Esophagus-Muscularis	458	FANCD2	ENSG00000144554.10	3	0.00163287	0.0310245	19	0.0477563	Yes	No
Esophagus-Muscularis	458	BRK1	ENSG00000254999.3	3	0.000133147	0.00239664	18	0.0193089	Yes	No
Esophagus-Muscularis	458	VHL	ENSG00000134086.7	3	0.000297688	0.00535838	18	0.023564	Yes	No
Esophagus-Muscularis	458	IRAK2	ENSG00000134070.4	3	0.00150521	0.028599	19	0.0455786	Yes	No
Esophagus-Muscularis	458	TATDN2	ENSG00000157014.10	3	0.000248945	0.00448101	18	0.0225536	Yes	No
Esophagus-Muscularis	458	GHRL	ENSG00000157017.15	3	0.00136573	0.0245831	18	0.0420418	Yes	No
Esophagus-Muscularis	458	SEC13	ENSG00000157020.17	3	0.000845928	0.0152267	18	0.0338192	Yes	No
Esophagus-Muscularis	458	ATP2B2	ENSG00000157087.17	3	8.58913e-05	0.00188961	22	0.0186635	Yes	No
Esophagus-Muscularis	458	SLC6A1	ENSG00000157103.10	3	0.00129957	0.027291	21	0.0444017	Yes	No
Esophagus-Muscularis	458	HRH1	ENSG00000196639.6	3	0.000569517	0.0119599	21	0.0307486	Yes	No
Esophagus-Muscularis	458	ATG7	ENSG00000197548.12	3	0.000433207	0.00909736	21	0.0280184	Yes	No
Esophagus-Muscularis	458	VGLL4	ENSG00000144560.14	3	0.000792924	0.0158585	20	0.0343656	Yes	No
Esophagus-Muscularis	458	TAMM41	ENSG00000144559.10	3	0.0010998	0.0208961	19	0.038946	Yes	No
Esophagus-Muscularis	458	SYN2	ENSG00000157152.16	3	0.000824798	0.0173208	21	0.035647	Yes	No
Esophagus-Muscularis	458	TIMP4	ENSG00000157150.4	3	0.000343603	0.00652846	19	0.0250636	Yes	No
Esophagus-Muscularis	458	PPARG	ENSG00000132170.19	3	0.00136653	0.0286971	21	0.0456727	Yes	No
Esophagus-Muscularis	458	TSEN2	ENSG00000154743.17	3	0.00251999	0.0529198	21	0.0666849	No	No
Esophagus-Muscularis	458	MKRN2OS	ENSG00000225526.4	3	0.000193294	0.00405917	21	0.0219495	Yes	No
Esophagus-Muscularis	458	MKRN2	ENSG00000075975.15	3	2.04769e-05	0.000430015	21	0.0154792	Yes	No
Esophagus-Muscularis	458	RAF1	ENSG00000132155.11	3	0.00150554	0.0331218	22	0.0496166	Yes	No
Esophagus-Muscularis	458	TMEM40	ENSG00000088726.15	3	0.000314048	0.006595	21	0.0251533	Yes	No
Esophagus-Muscularis	458	CAND2	ENSG00000144712.11	3	0.00392252	0.0823729	21	0.0928475	No	No
Esophagus-Muscularis	458	RPL32	ENSG00000144713.12	3	0.00314528	0.0660508	21	0.0783093	No	No
Esophagus-Muscularis	458	IQSEC1	ENSG00000144711.13	3	0.000769939	0.0169387	22	0.0353357	Yes	No
Esophagus-Muscularis	458	NUP210	ENSG00000132182.11	3	0.0056396	0.124071	22	0.131262	No	No
Esophagus-Muscularis	458	HDAC11	ENSG00000163517.14	3	0.000290914	0.00610919	21	0.0244728	Yes	No
Esophagus-Muscularis	458	FBLN2	ENSG00000163520.13	3	0.000290835	0.00668921	23	0.0253273	Yes	No
Esophagus-Muscularis	458	CHCHD4	ENSG00000163528.12	3	0.000608542	0.0133879	22	0.0320353	Yes	No
Esophagus-Muscularis	458	TMEM43	ENSG00000170876.7	3	0.000419966	0.00923926	22	0.0281436	Yes	No
Esophagus-Muscularis	458	XPC	ENSG00000154767.14	3	0.00311484	0.0685265	22	0.0804397	No	No
Esophagus-Muscularis	458	LSM3	ENSG00000170860.3	3	0.000418315	0.00920292	22	0.0280908	Yes	No
Esophagus-Muscularis	458	SLC6A6	ENSG00000131389.16	3	0.00118432	0.0248706	21	0.042293	Yes	No
Esophagus-Muscularis	458	GRIP2	ENSG00000144596.12	3	0.000636638	0.0133694	21	0.0320093	Yes	No
Esophagus-Muscularis	458	CCDC174	ENSG00000154781.15	3	0.00108035	0.0205267	19	0.0385772	Yes	No
Esophagus-Muscularis	458	FGD5	ENSG00000154783.11	3	0.000440868	0.00837649	19	0.0272296	Yes	No
Esophagus-Muscularis	458	NR2C2	ENSG00000177463.15	3	0.00137944	0.0275889	20	0.0446985	Yes	No
Esophagus-Muscularis	458	MRPS25	ENSG00000131368.7	3	0.00353463	0.0671579	19	0.0792632	No	No
Esophagus-Muscularis	458	RBSN	ENSG00000131381.12	3	9.07203e-05	0.00181441	20	0.0185193	Yes	No
Esophagus-Muscularis	458	CAPN7	ENSG00000131375.9	3	0.00088805	0.018649	21	0.0367947	Yes	No
Esophagus-Muscularis	458	SH3BP5	ENSG00000131370.15	3	0.00112778	0.0236834	21	0.0412648	Yes	No
Esophagus-Muscularis	458	METTL6	ENSG00000206562.11	3	0.000918501	0.01837	20	0.0365435	Yes	No
Esophagus-Muscularis	458	EAF1	ENSG00000144597.13	3	0.00110461	0.0220921	20	0.0399843	Yes	No
Esophagus-Muscularis	458	COLQ	ENSG00000206561.12	3	0.00212484	0.0424967	20	0.0577218	No	No
Esophagus-Muscularis	458	HACL1	ENSG00000131373.14	3	0.00395628	0.0791256	20	0.0899698	No	No
Esophagus-Muscularis	458	BTD	ENSG00000169814.12	3	0.00117817	0.0235633	20	0.0411591	Yes	No
Esophagus-Muscularis	458	ANKRD28	ENSG00000206560.11	3	8.87807e-05	0.00195318	22	0.0187368	Yes	No
Esophagus-Muscularis	458	GALNT15	ENSG00000131386.17	3	0.000460634	0.00921267	20	0.0281059	Yes	No
Esophagus-Muscularis	458	DPH3	ENSG00000154813.9	3	0.00116607	0.0233215	20	0.0408901	Yes	No
Esophagus-Muscularis	458	OXNAD1	ENSG00000154814.13	3	0.00111483	0.0222965	20	0.040177	Yes	No
Esophagus-Muscularis	458	RFTN1	ENSG00000131378.13	3	0.00227621	0.0455242	20	0.0602206	No	No
Esophagus-Muscularis	458	PLCL2	ENSG00000154822.17	3	3.95388e-06	7.51236e-05	19	0.0116943	Yes	No
Esophagus-Muscularis	458	TBC1D5	ENSG00000131374.14	3	0.00110006	0.0231014	21	0.0407799	Yes	No
Esophagus-Muscularis	458	SATB1	ENSG00000182568.16	3	0.00211963	0.0275552	13	0.0446643	Yes	No
Esophagus-Muscularis	458	KCNH8	ENSG00000183960.8	3	0.00280958	0.0561916	20	0.0695584	No	No
Esophagus-Muscularis	458	EFHB	ENSG00000163576.17	3	0.00216739	0.0411803	19	0.0565686	No	No
Esophagus-Muscularis	458	RAB5A	ENSG00000144566.10	3	3.98327e-05	0.000756821	19	0.0164022	Yes	No
Esophagus-Muscularis	458	PP2D1	ENSG00000183977.13	3	0.000215673	0.00409779	19	0.0220063	Yes	No
Esophagus-Muscularis	458	KAT2B	ENSG00000114166.7	3	0.00155238	0.0310475	20	0.0477718	Yes	No
Esophagus-Muscularis	458	SGO1	ENSG00000129810.14	3	0.0024378	0.048756	20	0.0631061	No	No
Esophagus-Muscularis	458	ZNF385D	ENSG00000151789.10	3	9.60722e-05	0.00365074	38	0.0211296	Yes	No
Esophagus-Muscularis	458	UBE2E2	ENSG00000182247.9	3	0.000188025	0.00432457	23	0.0223382	Yes	No
Esophagus-Muscularis	458	UBE2E1	ENSG00000170142.11	3	0.0109433	0.218865	20	0.221952	No	No
Esophagus-Muscularis	458	NKIRAS1	ENSG00000197885.10	3	8.01234e-05	0.00160247	20	0.0178251	Yes	No
Esophagus-Muscularis	458	RPL15	ENSG00000174748.18	3	0.00012758	0.00255161	20	0.0195454	Yes	No
Esophagus-Muscularis	458	NR1D2	ENSG00000174738.12	3	0.00216308	0.0432615	20	0.0583491	No	No
Esophagus-Muscularis	458	THRB	ENSG00000151090.17	3	0.00106381	0.0265951	25	0.0438346	Yes	No
Esophagus-Muscularis	458	AC133680.1	ENSG00000237838.1	3	0.000221575	0.00509623	23	0.0233002	Yes	No
Esophagus-Muscularis	458	RARB	ENSG00000077092.18	3	0.000247901	0.00570172	23	0.023895	Yes	No
Esophagus-Muscularis	458	TOP2B	ENSG00000077097.15	3	0.000556342	0.0111268	20	0.0300321	Yes	No
Esophagus-Muscularis	458	NGLY1	ENSG00000151092.16	3	0.00381831	0.0763661	20	0.0874365	No	No
Esophagus-Muscularis	458	OXSM	ENSG00000151093.7	3	0.0029191	0.0554629	19	0.0689875	No	No
Esophagus-Muscularis	458	LRRC3B	ENSG00000179796.11	3	0.00100102	0.0190194	19	0.0371205	Yes	No
Esophagus-Muscularis	458	NEK10	ENSG00000163491.16	3	0.000319357	0.00670649	21	0.0253512	Yes	No
Esophagus-Muscularis	458	SLC4A7	ENSG00000033867.16	3	0.000197949	0.00415693	21	0.0220529	Yes	No
Esophagus-Muscularis	458	RP11-222K16.1	ENSG00000271943.1	3	0.00113953	0.0205115	18	0.038561	Yes	No
Esophagus-Muscularis	458	LINC02084	ENSG00000272282.1	3	0.00290105	0.0522189	18	0.0660932	No	No
Esophagus-Muscularis	458	EOMES	ENSG00000163508.12	3	0.000108382	0.00195088	18	0.0187368	Yes	No
Esophagus-Muscularis	458	CMC1	ENSG00000187118.12	3	0.000503843	0.00957302	19	0.0285101	Yes	No
Esophagus-Muscularis	458	AZI2	ENSG00000163512.13	3	0.00102838	0.0195393	19	0.0375843	Yes	No
Esophagus-Muscularis	458	ZCWPW2	ENSG00000206559.7	3	0.00114951	0.0241397	21	0.0416053	Yes	No
Esophagus-Muscularis	458	RBMS3	ENSG00000144642.21	3	0.000235037	0.00799126	34	0.0268087	Yes	No
Esophagus-Muscularis	458	LINC01985	ENSG00000227260.1	3	0.00438312	0.0876625	20	0.0976365	No	No
Esophagus-Muscularis	458	TGFBR2	ENSG00000163513.17	3	0.00113803	0.0227606	20	0.0405306	Yes	No
Esophagus-Muscularis	458	GADL1	ENSG00000144644.14	3	5.15108e-05	0.00108173	21	0.0170319	Yes	No
Esophagus-Muscularis	458	STT3B	ENSG00000163527.9	3	0.000154853	0.00325192	21	0.0205183	Yes	No
Esophagus-Muscularis	458	OSBPL10	ENSG00000144645.13	3	0.000881102	0.0202653	23	0.038287	Yes	No
Esophagus-Muscularis	458	ZNF860	ENSG00000197385.5	3	0.00234085	0.0444761	19	0.0593308	No	No
Esophagus-Muscularis	458	GPD1L	ENSG00000152642.10	3	0.000731758	0.0146352	20	0.0332768	Yes	No
Esophagus-Muscularis	458	CMTM8	ENSG00000170293.8	3	0.000486953	0.00973905	20	0.0286584	Yes	No
Esophagus-Muscularis	458	CMTM7	ENSG00000153551.13	3	0.00110595	0.0210131	19	0.039062	Yes	No
Esophagus-Muscularis	458	CMTM6	ENSG00000091317.7	3	1.46963e-05	0.000279229	19	0.0146566	Yes	No
Esophagus-Muscularis	458	DYNC1LI1	ENSG00000144635.8	3	0.000688696	0.0130852	19	0.0317613	Yes	No
Esophagus-Muscularis	458	CNOT10	ENSG00000182973.18	3	0.000622902	0.0118351	19	0.0306608	Yes	No
Esophagus-Muscularis	458	CCR4	ENSG00000183813.6	3	0.00386119	0.0695015	18	0.0813122	No	No
Esophagus-Muscularis	458	GLB1	ENSG00000170266.15	3	0.00396129	0.0752646	19	0.0864801	No	No
Esophagus-Muscularis	458	TMPPE	ENSG00000188167.8	3	0.00455483	0.081987	18	0.0925063	No	No
Esophagus-Muscularis	458	CRTAP	ENSG00000170275.14	3	1.52679e-05	0.000274822	18	0.0146566	Yes	No
Esophagus-Muscularis	458	SUSD5	ENSG00000173705.8	3	0.000602755	0.0114523	19	0.0303224	Yes	No
Esophagus-Muscularis	458	FBXL2	ENSG00000153558.13	3	9.22351e-05	0.00166023	18	0.0180202	Yes	No
Esophagus-Muscularis	458	UBP1	ENSG00000153560.11	3	0.000356584	0.00606193	17	0.0244252	Yes	No
Esophagus-Muscularis	458	CLASP2	ENSG00000163539.16	3	0.00171057	0.0307902	18	0.0475585	Yes	No
Esophagus-Muscularis	458	RP11-10C24.2	ENSG00000271324.1	3	0.000687127	0.0116812	17	0.030498	Yes	No
Esophagus-Muscularis	458	RP11-10C24.3	ENSG00000271643.1	3	0.00134922	0.0229367	17	0.0406297	Yes	No
Esophagus-Muscularis	458	RP11-10C24.1	ENSG00000271020.1	3	0.00912149	0.155065	17	0.160396	No	No
Esophagus-Muscularis	458	PDCD6IP	ENSG00000170248.13	3	0.00156099	0.0265369	17	0.0437921	Yes	No
Esophagus-Muscularis	458	ARPP21	ENSG00000172995.16	3	0.000124895	0.00249789	20	0.0195145	Yes	No
Esophagus-Muscularis	458	STAC	ENSG00000144681.10	3	0.000118756	0.0021376	18	0.0189959	Yes	No
Esophagus-Muscularis	458	DCLK3	ENSG00000163673.7	3	0.000153893	0.00261618	17	0.0196916	Yes	No
Esophagus-Muscularis	458	LINC02033	ENSG00000279727.1	3	0.00144693	0.0245977	17	0.0420477	Yes	No
Esophagus-Muscularis	458	TRANK1	ENSG00000168016.13	3	0.00192625	0.0327463	17	0.0492612	Yes	No
Esophagus-Muscularis	458	RP11-129K12.1	ENSG00000272334.1	3	0.00222276	0.0377869	17	0.0536303	No	No
Esophagus-Muscularis	458	EPM2AIP1	ENSG00000178567.7	3	0.00104345	0.0177386	17	0.0360091	Yes	No
Esophagus-Muscularis	458	MLH1	ENSG00000076242.14	3	0.00043327	0.00736559	17	0.026142	Yes	No
Esophagus-Muscularis	458	LRRFIP2	ENSG00000093167.17	3	0.00105323	0.017905	17	0.0361445	Yes	No
Esophagus-Muscularis	458	RP11-259K5.1	ENSG00000271653.1	3	0.00465044	0.0697566	15	0.0815454	No	No
Esophagus-Muscularis	458	GOLGA4	ENSG00000144674.16	3	0.00330093	0.0528148	16	0.0665924	No	No
Esophagus-Muscularis	458	C3orf35	ENSG00000198590.11	3	0.000225982	0.00338974	15	0.0207679	Yes	No
Esophagus-Muscularis	458	ITGA9	ENSG00000144668.11	3	0.00014716	0.00264887	18	0.0197263	Yes	No
Esophagus-Muscularis	458	CTDSPL	ENSG00000144677.14	3	0.00590055	0.0885082	15	0.0983723	No	No
Esophagus-Muscularis	458	VILL	ENSG00000136059.14	3	0.00013081	0.00196216	15	0.0187368	Yes	No
Esophagus-Muscularis	458	PLCD1	ENSG00000187091.13	3	0.00195732	0.0293598	15	0.0463073	Yes	No
Esophagus-Muscularis	458	DLEC1	ENSG00000008226.19	3	0.000850934	0.0136149	16	0.0322808	Yes	No
Esophagus-Muscularis	458	ACAA1	ENSG00000060971.17	3	0.00589065	0.0883597	15	0.0982447	No	No
Esophagus-Muscularis	458	MYD88	ENSG00000172936.12	3	0.00138281	0.0207422	15	0.0388067	Yes	No
Esophagus-Muscularis	458	OXSR1	ENSG00000172939.8	3	0.00995074	0.159212	16	0.164394	No	No
Esophagus-Muscularis	458	SLC22A13	ENSG00000172940.11	3	8.49107e-05	0.00135857	16	0.0171488	Yes	No
Esophagus-Muscularis	458	SLC22A14	ENSG00000144671.10	3	0.00124282	0.0198851	16	0.037887	Yes	No
Esophagus-Muscularis	458	XYLB	ENSG00000093217.9	3	0.00180611	0.0307038	17	0.0475071	Yes	No
Esophagus-Muscularis	458	ACVR2B	ENSG00000114739.13	3	3.3724e-05	0.000573308	17	0.0160836	Yes	No
Esophagus-Muscularis	458	EXOG	ENSG00000157036.12	3	0.000463498	0.00787946	17	0.026683	Yes	No
Esophagus-Muscularis	458	SCN5A	ENSG00000183873.15	3	0.00817235	0.13893	17	0.145118	No	No
Esophagus-Muscularis	458	SCN11A	ENSG00000168356.11	3	0.00230774	0.0415394	18	0.0568796	No	No
Esophagus-Muscularis	458	WDR48	ENSG00000114742.13	3	0.000591976	0.0106556	18	0.0295607	Yes	No
Esophagus-Muscularis	458	GORASP1	ENSG00000114745.13	3	0.000111341	0.00200413	18	0.0188204	Yes	No
Esophagus-Muscularis	458	TTC21A	ENSG00000168026.18	3	0.00219457	0.0395022	18	0.0550964	No	No
Esophagus-Muscularis	458	CSRNP1	ENSG00000144655.14	3	0.00877987	0.158038	18	0.163307	No	No
Esophagus-Muscularis	458	XIRP1	ENSG00000168334.8	3	0.000265303	0.00477546	18	0.0228502	Yes	No
Esophagus-Muscularis	458	CX3CR1	ENSG00000168329.13	3	0.00137923	0.0262054	19	0.0435161	Yes	No
Esophagus-Muscularis	458	SLC25A38	ENSG00000144659.10	3	0.000265304	0.00477547	18	0.0228502	Yes	No
Esophagus-Muscularis	458	RPSA	ENSG00000168028.13	3	4.58848e-06	8.25926e-05	18	0.0117792	Yes	No
Esophagus-Muscularis	458	MOBP	ENSG00000168314.17	3	0.0163341	0.294013	18	0.295869	No	No
Esophagus-Muscularis	458	MYRIP	ENSG00000170011.13	3	0.000409868	0.00737763	18	0.0261452	Yes	No
Esophagus-Muscularis	458	EIF1B	ENSG00000114784.3	3	0.00236951	0.0355427	15	0.0516518	No	No
Esophagus-Muscularis	458	ENTPD3	ENSG00000168032.8	3	0.000661584	0.00992376	15	0.0288934	Yes	No
Esophagus-Muscularis	458	RPL14	ENSG00000188846.13	3	0.00127185	0.0190777	15	0.0371672	Yes	No
Esophagus-Muscularis	458	ZNF619	ENSG00000177873.12	3	0.0129772	0.194657	15	0.198355	No	No
Esophagus-Muscularis	458	ZNF620	ENSG00000177842.11	3	0.00203757	0.0305635	15	0.0474045	Yes	No
Esophagus-Muscularis	458	ZNF621	ENSG00000172888.11	3	0.00706424	0.113028	16	0.120773	No	No
Esophagus-Muscularis	458	CTNNB1	ENSG00000168036.16	3	0.00182639	0.0292222	16	0.0461774	Yes	No
Esophagus-Muscularis	458	ULK4	ENSG00000168038.10	3	0.000482295	0.0101282	21	0.0290754	Yes	No
Esophagus-Muscularis	458	TRAK1	ENSG00000182606.14	3	0.000558995	0.0111799	20	0.0300794	Yes	No
Esophagus-Muscularis	458	CCK	ENSG00000187094.11	3	0.0145802	0.277023	19	0.279043	No	No
Esophagus-Muscularis	458	VIPR1	ENSG00000114812.12	3	0.000304412	0.00547942	18	0.0237003	Yes	No
Esophagus-Muscularis	458	SEC22C	ENSG00000093183.13	3	0.00476193	0.0809529	17	0.0915646	No	No
Esophagus-Muscularis	458	SS18L2	ENSG00000008324.11	3	0.00267543	0.0428069	16	0.0579862	No	No
Esophagus-Muscularis	458	NKTR	ENSG00000114857.17	3	0.00230525	0.036884	16	0.0528654	No	No
Esophagus-Muscularis	458	ZBTB47	ENSG00000114853.13	3	0.000451287	0.00722059	16	0.0260452	Yes	No
Esophagus-Muscularis	458	KLHL40	ENSG00000157119.11	3	0.00311074	0.0497719	16	0.0639773	No	No
Esophagus-Muscularis	458	HHATL	ENSG00000010282.14	3	0.00339908	0.0543853	16	0.0681107	No	No
Esophagus-Muscularis	458	CCDC13	ENSG00000244607.5	3	0.00316508	0.0506413	16	0.0647409	No	No
Esophagus-Muscularis	458	HIGD1A	ENSG00000181061.13	3	0.00812696	0.130031	16	0.136809	No	No
Esophagus-Muscularis	458	ACKR2	ENSG00000144648.15	3	0.000909131	0.0154552	17	0.0339895	Yes	No
Esophagus-Muscularis	458	CYP8B1	ENSG00000180432.5	3	0.000635915	0.0101746	16	0.0291449	Yes	No
Esophagus-Muscularis	458	ZNF662	ENSG00000182983.14	3	0.00247353	0.037103	15	0.0530839	No	No
Esophagus-Muscularis	458	KRBOX1	ENSG00000240747.7	3	1.29519e-05	0.000194279	15	0.0138186	Yes	No
Esophagus-Muscularis	458	FAM198A	ENSG00000144649.8	3	0.00103259	0.0165215	16	0.0349523	Yes	No
Esophagus-Muscularis	458	POMGNT2	ENSG00000144647.5	3	0.00367968	0.0551952	15	0.0687959	No	No
Esophagus-Muscularis	458	RP11-136C24.2	ENSG00000227245.1	3	0.00561625	0.0842438	15	0.0944647	No	No
Esophagus-Muscularis	458	SNRK	ENSG00000163788.13	3	0.00154491	0.0231737	15	0.040814	Yes	No
Esophagus-Muscularis	458	ANO10	ENSG00000160746.12	3	2.10686e-05	0.00031603	15	0.0148141	Yes	No
Esophagus-Muscularis	458	ABHD5	ENSG00000011198.7	3	0.00256274	0.0333156	13	0.0497938	Yes	No
Esophagus-Muscularis	458	RP4-555D20.2	ENSG00000261786.1	3	0.00133646	0.017374	13	0.0356888	Yes	No
Esophagus-Muscularis	458	TCAIM	ENSG00000179152.19	3	0.000501282	0.00701795	14	0.025758	Yes	No
Esophagus-Muscularis	458	LINC00694	ENSG00000225873.3	3	0.00138035	0.0193249	14	0.0374112	Yes	No
Esophagus-Muscularis	458	ZNF445	ENSG00000185219.16	3	0.00548681	0.0768154	14	0.0878133	No	No
Esophagus-Muscularis	458	ZNF852	ENSG00000178917.15	3	0.00490048	0.0686067	14	0.0805177	No	No
Esophagus-Muscularis	458	ZKSCAN7	ENSG00000196345.12	3	2.811e-05	0.00039354	14	0.0153593	Yes	No
Esophagus-Muscularis	458	ZNF660	ENSG00000144792.9	3	0.00402266	0.0563172	14	0.0696795	No	No
Esophagus-Muscularis	458	ZNF197	ENSG00000186448.14	3	0.000405625	0.00608437	15	0.0244555	Yes	No
Esophagus-Muscularis	458	ZNF35	ENSG00000169981.10	3	0.000815351	0.0122303	15	0.0310151	Yes	No
Esophagus-Muscularis	458	RP11-348P10.2	ENSG00000272077.1	3	0.000169239	0.00253858	15	0.0195454	Yes	No
Esophagus-Muscularis	458	ZNF502	ENSG00000196653.11	3	0.00532359	0.0798538	15	0.0906077	No	No
Esophagus-Muscularis	458	ZNF501	ENSG00000186446.11	3	0.000584689	0.00877034	15	0.0276261	Yes	No
Esophagus-Muscularis	458	KIAA1143	ENSG00000163807.5	3	0.000812825	0.0121924	15	0.0309954	Yes	No
Esophagus-Muscularis	458	KIF15	ENSG00000163808.16	3	0.00235366	0.0376585	16	0.0535302	No	No
Esophagus-Muscularis	458	TMEM42	ENSG00000169964.7	3	0.00231796	0.0347694	15	0.0510226	No	No
Esophagus-Muscularis	458	TGM4	ENSG00000163810.11	3	0.00640523	0.0960784	15	0.105206	No	No
Esophagus-Muscularis	458	ZDHHC3	ENSG00000163812.13	3	0.004523	0.072368	16	0.0838826	No	No
Esophagus-Muscularis	458	EXOSC7	ENSG00000075914.12	3	6.54024e-05	0.000981036	15	0.0169479	Yes	No
Esophagus-Muscularis	458	CLEC3B	ENSG00000163815.5	3	0.00137235	0.0205853	15	0.0386252	Yes	No
Esophagus-Muscularis	458	CDCP1	ENSG00000163814.7	3	0.00488425	0.078148	16	0.0890726	No	No
Esophagus-Muscularis	458	TMEM158	ENSG00000249992.1	3	0.00158016	0.0252826	16	0.0426736	Yes	No
Esophagus-Muscularis	458	LARS2	ENSG00000011376.9	3	0.000137718	0.00261664	19	0.0196916	Yes	No
Esophagus-Muscularis	458	LIMD1	ENSG00000144791.9	3	0.00236791	0.0473583	20	0.0618398	No	No
Esophagus-Muscularis	458	SACM1L	ENSG00000211456.10	3	0.00015427	0.00308539	20	0.0202767	Yes	No
Esophagus-Muscularis	458	SLC6A20	ENSG00000163817.15	3	0.00030815	0.006163	20	0.0245213	Yes	No
Esophagus-Muscularis	458	LZTFL1	ENSG00000163818.16	3	0.000417529	0.00835059	20	0.0272178	Yes	No
Esophagus-Muscularis	458	FYCO1	ENSG00000163820.14	3	0.000171345	0.00342689	20	0.0208073	Yes	No
Esophagus-Muscularis	458	CXCR6	ENSG00000172215.5	3	9.43971e-05	0.00188794	20	0.0186635	Yes	No
Esophagus-Muscularis	458	XCR1	ENSG00000173578.7	3	0.00157076	0.0298444	19	0.0467982	Yes	No
Esophagus-Muscularis	458	CCR1	ENSG00000163823.3	3	0.00044974	0.00764557	17	0.0264253	Yes	No
Esophagus-Muscularis	458	CCR2	ENSG00000121807.5	3	0.00214911	0.0343858	16	0.0506717	No	No
Esophagus-Muscularis	458	CCR5	ENSG00000160791.13	3	5.04519e-05	0.000807231	16	0.0166275	Yes	No
Esophagus-Muscularis	458	CCRL2	ENSG00000121797.9	3	0.000534751	0.00855601	16	0.0274136	Yes	No
Esophagus-Muscularis	458	LINC02009	ENSG00000283646.1	3	0.000369797	0.00591675	16	0.0241935	Yes	No
Esophagus-Muscularis	458	LTF	ENSG00000012223.12	3	0.0010155	0.016248	16	0.0347112	Yes	No
Esophagus-Muscularis	458	LRRC2	ENSG00000163827.12	3	0.00270059	0.0432094	16	0.058308	No	No
Esophagus-Muscularis	458	TDGF1	ENSG00000241186.9	3	0.000203666	0.00325865	16	0.0205183	Yes	No
Esophagus-Muscularis	458	ALS2CL	ENSG00000178038.16	3	0.00213597	0.0320396	15	0.0486193	Yes	No
Esophagus-Muscularis	458	TMIE	ENSG00000181585.3	3	0.00169609	0.0254414	15	0.0428011	Yes	No
Esophagus-Muscularis	458	PRSS46	ENSG00000261603.1	3	0.00109742	0.0164613	15	0.0349003	Yes	No
Esophagus-Muscularis	458	PRSS45	ENSG00000188086.13	3	0.00609432	0.0914148	15	0.101001	No	No
Esophagus-Muscularis	458	PRSS42	ENSG00000178055.11	3	0.0010425	0.014595	14	0.0332403	Yes	No
Esophagus-Muscularis	458	MYL3	ENSG00000160808.9	3	0.00101318	0.0141846	14	0.0327876	Yes	No
Esophagus-Muscularis	458	PTH1R	ENSG00000160801.13	3	0.000245037	0.00343052	14	0.0208085	Yes	No
Esophagus-Muscularis	458	CCDC12	ENSG00000160799.11	3	0.000660284	0.00924397	14	0.0281436	Yes	No
Esophagus-Muscularis	458	NBEAL2	ENSG00000160796.16	3	0.00608233	0.0790703	13	0.0899191	No	No
Esophagus-Muscularis	458	SETD2	ENSG00000181555.20	3	0.00525192	0.0682749	13	0.0802465	No	No
Esophagus-Muscularis	458	KIF9	ENSG00000088727.12	3	0.000437649	0.00481414	11	0.0228635	Yes	No
Esophagus-Muscularis	458	KLHL18	ENSG00000114648.11	3	0.00856149	0.0941764	11	0.103504	No	No
Esophagus-Muscularis	458	PTPN23	ENSG00000076201.14	3	0.0265461	0.265461	10	0.267596	No	No
Esophagus-Muscularis	458	SCAP	ENSG00000114650.18	3	0.00239194	0.0239194	10	0.0414537	Yes	No
Esophagus-Muscularis	458	ELP6	ENSG00000163832.15	3	0.0218751	0.196876	9	0.200476	No	No
Esophagus-Muscularis	458	CSPG5	ENSG00000114646.9	3	0.00881344	0.079321	9	0.0901431	No	No
Esophagus-Muscularis	458	SMARCC1	ENSG00000173473.10	3	0.00252211	0.022699	9	0.0404948	Yes	No
Esophagus-Muscularis	458	DHX30	ENSG00000132153.14	3	0.0249282	0.174497	7	0.17907	No	No
Esophagus-Muscularis	458	MAP4	ENSG00000047849.21	3	0.00747437	0.0523206	7	0.066176	No	No
Esophagus-Muscularis	458	CDC25A	ENSG00000164045.11	3	0.000105674	0.000739721	7	0.0164022	Yes	No
Esophagus-Muscularis	458	CAMP	ENSG00000164047.4	3	0.000292091	0.00204464	7	0.0188555	Yes	No
Esophagus-Muscularis	458	ZNF589	ENSG00000164048.13	3	0.00435643	0.030495	7	0.0473654	Yes	No
Esophagus-Muscularis	458	NME6	ENSG00000172113.8	3	0.000672758	0.00470931	7	0.0227829	Yes	No
Esophagus-Muscularis	458	FBXW12	ENSG00000164049.14	3	0.00815018	0.0570512	7	0.070236	No	No
Esophagus-Muscularis	458	PLXNB1	ENSG00000164050.12	3	0.0058329	0.0408303	7	0.0562644	No	No
Esophagus-Muscularis	458	CCDC51	ENSG00000164051.13	3	0.000725722	0.00508005	7	0.023285	Yes	No
Esophagus-Muscularis	458	TMA7	ENSG00000232112.3	3	0.0124732	0.0873124	7	0.0973393	No	No
Esophagus-Muscularis	458	ATRIP	ENSG00000164053.19	3	0.00117101	0.00819705	7	0.027085	Yes	No
Esophagus-Muscularis	458	TREX1	ENSG00000213689.11	3	0.00149145	0.0104401	7	0.0294108	Yes	No
Esophagus-Muscularis	458	SHISA5	ENSG00000164054.15	3	0.0138173	0.0967213	7	0.105822	No	No
Esophagus-Muscularis	458	PFKFB4	ENSG00000114268.11	3	0.0271689	0.190182	7	0.19402	No	No
Esophagus-Muscularis	458	UCN2	ENSG00000145040.3	3	0.0139879	0.0979151	7	0.106891	No	No
Esophagus-Muscularis	458	COL7A1	ENSG00000114270.17	3	0.0669335	0.468535	7	0.469123	No	No
Esophagus-Muscularis	458	UQCRC1	ENSG00000010256.10	3	0.0085046	0.0595322	7	0.0724865	No	No
Esophagus-Muscularis	458	SLC26A6	ENSG00000225697.12	3	0.0365113	0.255579	7	0.257976	No	No
Esophagus-Muscularis	458	CELSR3	ENSG00000008300.16	3	0.0328595	0.230016	7	0.23283	No	No
Esophagus-Muscularis	458	RP11-572O6.1	ENSG00000271973.1	3	0.0556581	0.389607	7	0.390564	No	No
Esophagus-Muscularis	458	NCKIPSD	ENSG00000213672.7	3	0.0134142	0.0938994	7	0.103239	No	No
Esophagus-Muscularis	458	IP6K2	ENSG00000068745.14	3	0.00311787	0.024943	8	0.0423572	Yes	No
Esophagus-Muscularis	458	PRKAR2A	ENSG00000114302.15	3	0.0244096	0.195277	8	0.198929	No	No
Esophagus-Muscularis	458	SLC25A20	ENSG00000178537.9	3	0.011368	0.090944	8	0.100613	No	No
Esophagus-Muscularis	458	ARIH2OS	ENSG00000221883.2	3	0.00185904	0.0148724	8	0.0335128	Yes	No
Esophagus-Muscularis	458	ARIH2	ENSG00000177479.19	3	0.00293144	0.0234515	8	0.0410197	Yes	No
Esophagus-Muscularis	458	P4HTM	ENSG00000178467.17	3	0.0234787	0.18783	8	0.191821	No	No
Esophagus-Muscularis	458	WDR6	ENSG00000178252.17	3	9.49967e-06	7.59974e-05	8	0.0116943	Yes	No
Esophagus-Muscularis	458	DALRD3	ENSG00000178149.16	3	0.0222626	0.1781	8	0.182448	No	No
Esophagus-Muscularis	458	NDUFAF3	ENSG00000178057.14	3	0.00339421	0.0271537	8	0.0443137	Yes	No
Esophagus-Muscularis	458	IMPDH2	ENSG00000178035.11	3	0.00729114	0.0583291	8	0.0713881	No	No
Esophagus-Muscularis	458	QRICH1	ENSG00000198218.10	3	0.000742535	0.00668281	9	0.0253142	Yes	No
Esophagus-Muscularis	458	QARS	ENSG00000172053.17	3	0.00133341	0.0106673	8	0.0295607	Yes	No
Esophagus-Muscularis	458	USP19	ENSG00000172046.18	3	0.0196061	0.176455	9	0.180867	No	No
Esophagus-Muscularis	458	LAMB2	ENSG00000172037.13	3	0.0113751	0.102376	9	0.11085	No	No
Esophagus-Muscularis	458	CCDC71	ENSG00000177352.9	3	0.000468607	0.00421746	9	0.0221688	Yes	No
Esophagus-Muscularis	458	KLHDC8B	ENSG00000185909.14	3	0.00448719	0.0403847	9	0.0559006	No	No
Esophagus-Muscularis	458	CCDC36	ENSG00000173421.16	3	7.45226e-05	0.000670703	9	0.0162719	Yes	No
Esophagus-Muscularis	458	RP11-3B7.1	ENSG00000225399.4	3	0.000353251	0.00317926	9	0.0204274	Yes	No
Esophagus-Muscularis	458	C3orf62	ENSG00000188315.7	3	0.0199797	0.179817	9	0.184099	No	No
Esophagus-Muscularis	458	USP4	ENSG00000114316.12	3	0.0005079	0.0045711	9	0.0226826	Yes	No
Esophagus-Muscularis	458	GPX1	ENSG00000233276.3	3	0.00594348	0.0475478	8	0.0620002	No	No
Esophagus-Muscularis	458	RHOA	ENSG00000067560.10	3	0.00141179	0.0112943	8	0.0301973	Yes	No
Esophagus-Muscularis	458	TCTA	ENSG00000145022.4	3	0.0162807	0.130246	8	0.137002	No	No
Esophagus-Muscularis	458	AMT	ENSG00000145020.15	3	0.0127378	0.101902	8	0.110419	No	No
Esophagus-Muscularis	458	NICN1	ENSG00000145029.13	3	0.00229932	0.0183945	8	0.0365598	Yes	No
Esophagus-Muscularis	458	DAG1	ENSG00000173402.11	3	0.0330188	0.26415	8	0.266306	No	No
Esophagus-Muscularis	458	BSN-AS2	ENSG00000226913.1	3	0.000170984	0.00136787	8	0.0171488	Yes	No
Esophagus-Muscularis	458	BSN	ENSG00000164061.4	3	0.00734271	0.0660844	9	0.0783279	No	No
Esophagus-Muscularis	458	APEH	ENSG00000164062.12	3	0.0167983	0.151184	9	0.156705	No	No
Esophagus-Muscularis	458	MST1	ENSG00000173531.15	3	0.0220581	0.198523	9	0.202024	No	No
Esophagus-Muscularis	458	RNF123	ENSG00000164068.15	3	0.00734715	0.0661243	9	0.078354	No	No
Esophagus-Muscularis	458	GMPPB	ENSG00000173540.12	3	0.0153782	0.138404	9	0.144628	No	No
Esophagus-Muscularis	458	IP6K1	ENSG00000176095.11	3	0.0012138	0.0109242	9	0.0298312	Yes	No
Esophagus-Muscularis	458	CDHR4	ENSG00000187492.8	3	0.0195305	0.175775	9	0.180244	No	No
Esophagus-Muscularis	458	FAM212A	ENSG00000185614.4	3	0.00224376	0.0201939	9	0.0382137	Yes	No
Esophagus-Muscularis	458	UBA7	ENSG00000182179.12	3	0.0200882	0.180794	9	0.185045	No	No
Esophagus-Muscularis	458	TRAIP	ENSG00000183763.8	3	0.00397282	0.0357553	9	0.0518583	No	No
Esophagus-Muscularis	458	CAMKV	ENSG00000164076.16	3	0.00268637	0.0241773	9	0.0416456	Yes	No
Esophagus-Muscularis	458	MST1R	ENSG00000164078.12	3	0.0115826	0.104244	9	0.112546	No	No
Esophagus-Muscularis	458	MON1A	ENSG00000164077.13	3	0.0119642	0.119642	10	0.127012	No	No
Esophagus-Muscularis	458	RBM6	ENSG00000004534.14	3	0.0100135	0.100135	10	0.108834	No	No
Esophagus-Muscularis	458	RBM5	ENSG00000003756.16	3	0.011081	0.11081	10	0.118693	No	No
Esophagus-Muscularis	458	SEMA3F	ENSG00000001617.11	3	0.0198058	0.198058	10	0.201598	No	No
Esophagus-Muscularis	458	SLC38A3	ENSG00000188338.14	3	0.0365611	0.365611	10	0.366782	No	No
Esophagus-Muscularis	458	GNAI2	ENSG00000114353.16	3	0.0434858	0.478343	11	0.478889	No	No
Esophagus-Muscularis	458	U73166.2	ENSG00000230454.1	3	0.0524295	0.524295	10	0.524654	No	No
Esophagus-Muscularis	458	SEMA3B	ENSG00000012171.19	3	0.00607219	0.0607219	10	0.073537	No	No
Esophagus-Muscularis	458	LSMEM2	ENSG00000179564.3	3	0.0078819	0.078819	10	0.089683	No	No
Esophagus-Muscularis	458	IFRD2	ENSG00000214706.10	3	2.02916e-05	0.000202916	10	0.0138755	Yes	No
Esophagus-Muscularis	458	HYAL3	ENSG00000186792.16	3	4.45135e-05	0.000445135	10	0.0154864	Yes	No
Esophagus-Muscularis	458	NAT6	ENSG00000243477.5	3	0.00800774	0.0800774	10	0.0907733	No	No
Esophagus-Muscularis	458	HYAL1	ENSG00000114378.16	3	0.0174138	0.174138	10	0.178723	No	No
Esophagus-Muscularis	458	HYAL2	ENSG00000068001.13	3	0.000744027	0.00744027	10	0.0261872	Yes	No
Esophagus-Muscularis	458	TUSC2	ENSG00000114383.9	3	0.0192084	0.192084	10	0.195835	No	No
Esophagus-Muscularis	458	RASSF1	ENSG00000068028.17	3	0.00591862	0.0591862	10	0.0721873	No	No
Esophagus-Muscularis	458	ZMYND10	ENSG00000004838.13	3	0.00847458	0.0847458	10	0.0949304	No	No
Esophagus-Muscularis	458	NPRL2	ENSG00000114388.12	3	0.00845937	0.0845937	10	0.0947843	No	No
Esophagus-Muscularis	458	CYB561D2	ENSG00000114395.10	3	0.00248583	0.0248583	10	0.0422925	Yes	No
Esophagus-Muscularis	458	TMEM115	ENSG00000126062.3	3	0.00592103	0.0592103	10	0.0722049	No	No
Esophagus-Muscularis	458	CACNA2D2	ENSG00000007402.11	3	0.000120801	0.00132881	11	0.0171488	Yes	No
Esophagus-Muscularis	458	CYB561D2	ENSG00000271858.5	3	0.00761077	0.0761077	10	0.0871918	No	No
Esophagus-Muscularis	458	C3orf18	ENSG00000088543.14	3	0.040725	0.40725	10	0.408064	No	No
Esophagus-Muscularis	458	HEMK1	ENSG00000114735.9	3	0.00389988	0.0389988	10	0.0546333	No	No
Esophagus-Muscularis	458	CISH	ENSG00000114737.15	3	0.0129949	0.129949	10	0.136738	No	No
Esophagus-Muscularis	458	MAPKAPK3	ENSG00000114738.10	3	0.0669633	0.669633	10	0.669824	No	No
Esophagus-Muscularis	458	LINC02019	ENSG00000273356.1	3	0.00460023	0.041402	9	0.0567668	No	No
Esophagus-Muscularis	458	DOCK3	ENSG00000088538.12	3	0.000319572	0.00383486	12	0.0215544	Yes	No
Esophagus-Muscularis	458	MANF	ENSG00000145050.15	3	0.00310941	0.0279847	9	0.0450085	Yes	No
Esophagus-Muscularis	458	RBM15B	ENSG00000259956.1	3	0.00980659	0.0882593	9	0.0981553	No	No
Esophagus-Muscularis	458	DCAF1	ENSG00000145041.15	3	0.00418476	0.0376628	9	0.0535311	No	No
Esophagus-Muscularis	458	RAD54L2	ENSG00000164080.13	3	0.0574211	0.51679	9	0.517232	No	No
Esophagus-Muscularis	458	TEX264	ENSG00000164081.12	3	0.0068073	0.0612657	9	0.0740423	No	No
Esophagus-Muscularis	458	GRM2	ENSG00000164082.14	3	0.000608984	0.00548086	9	0.0237003	Yes	No
Esophagus-Muscularis	458	RRP9	ENSG00000114767.6	3	0.0176576	0.158918	9	0.164143	No	No
Esophagus-Muscularis	458	PARP3	ENSG00000041880.14	3	0.00704973	0.0634476	9	0.0759622	No	No
Esophagus-Muscularis	458	GPR62	ENSG00000180929.5	3	0.000267929	0.00241136	9	0.0193089	Yes	No
Esophagus-Muscularis	458	PCBP4	ENSG00000090097.21	3	0.000456927	0.00411234	9	0.0220124	Yes	No
Esophagus-Muscularis	458	ABHD14B	ENSG00000114779.19	3	0.0577939	0.520145	9	0.520561	No	No
Esophagus-Muscularis	458	ABHD14A	ENSG00000248487.8	3	0.00801187	0.0721068	9	0.0836462	No	No
Esophagus-Muscularis	458	ACY1	ENSG00000243989.8	3	0.00111015	0.00999139	9	0.0289451	Yes	No
Esophagus-Muscularis	458	RPL29	ENSG00000162244.10	3	0.00506591	0.0455932	9	0.060256	No	No
Esophagus-Muscularis	458	DUSP7	ENSG00000164086.9	3	0.00569487	0.0512538	9	0.0653032	No	No
Esophagus-Muscularis	458	POC1A	ENSG00000164087.7	3	0.00253471	0.0253471	10	0.0427331	Yes	No
Esophagus-Muscularis	458	ALAS1	ENSG00000023330.14	3	0.000719526	0.00647573	9	0.0249607	Yes	No
Esophagus-Muscularis	458	TLR9	ENSG00000239732.3	3	0.00248997	0.0224097	9	0.0402684	Yes	No
Esophagus-Muscularis	458	TWF2	ENSG00000247596.8	3	0.00617313	0.0617313	10	0.0744694	No	No
Esophagus-Muscularis	458	PPM1M	ENSG00000164088.17	3	0.00159813	0.0159813	10	0.0344826	Yes	No
Esophagus-Muscularis	458	WDR82	ENSG00000164091.11	3	0.00211697	0.0211697	10	0.0392019	Yes	No
Esophagus-Muscularis	458	GLYCTK	ENSG00000168237.17	3	0.000660556	0.00660556	10	0.0251665	Yes	No
Esophagus-Muscularis	458	DNAH1	ENSG00000114841.17	3	0.00347449	0.0347449	10	0.0510014	No	No
Esophagus-Muscularis	458	BAP1	ENSG00000163930.9	3	0.00154982	0.0154982	10	0.0340474	Yes	No
Esophagus-Muscularis	458	PHF7	ENSG00000010318.20	3	0.00126158	0.0126158	10	0.0312934	Yes	No
Esophagus-Muscularis	458	SEMA3G	ENSG00000010319.6	3	0.00332677	0.0332677	10	0.0497342	Yes	No
Esophagus-Muscularis	458	TNNC1	ENSG00000114854.7	3	0.0129678	0.129678	10	0.136486	No	No
Esophagus-Muscularis	458	NISCH	ENSG00000010322.15	3	0.00777233	0.0854956	11	0.0956238	No	No
Esophagus-Muscularis	458	STAB1	ENSG00000010327.10	3	0.00533647	0.0587011	11	0.0717535	No	No
Esophagus-Muscularis	458	NT5DC2	ENSG00000168268.10	3	0.00314586	0.0346045	11	0.050879	No	No
Esophagus-Muscularis	458	SMIM4	ENSG00000168273.7	3	0.00292731	0.0322004	11	0.0487452	Yes	No
Esophagus-Muscularis	458	PBRM1	ENSG00000163939.18	3	0.000350214	0.00420257	12	0.0221563	Yes	No
Esophagus-Muscularis	458	GNL3	ENSG00000163938.16	3	0.00831779	0.0998134	12	0.108564	No	No
Esophagus-Muscularis	458	GLT8D1	ENSG00000016864.18	3	0.000156697	0.00188036	12	0.0186635	Yes	No
Esophagus-Muscularis	458	SPCS1	ENSG00000114902.13	3	3.9329e-05	0.000471948	12	0.0154864	Yes	No
Esophagus-Muscularis	458	NEK4	ENSG00000114904.12	3	0.00450491	0.0540589	12	0.0677746	No	No
Esophagus-Muscularis	458	ITIH1	ENSG00000055957.10	3	0.00161999	0.0194399	12	0.0374813	Yes	No
Esophagus-Muscularis	458	ITIH3	ENSG00000162267.12	3	0.00155011	0.0186013	12	0.0367418	Yes	No
Esophagus-Muscularis	458	ITIH4	ENSG00000055955.15	3	0.00152804	0.0198646	13	0.0378828	Yes	No
Esophagus-Muscularis	458	MUSTN1	ENSG00000272573.5	3	0.00114354	0.0148661	13	0.0335128	Yes	No
Esophagus-Muscularis	458	TMEM110	ENSG00000213533.11	3	0.0049679	0.0645827	13	0.0769954	No	No
Esophagus-Muscularis	458	SFMBT1	ENSG00000163935.13	3	0.00128564	0.0179989	14	0.0362	Yes	No
Esophagus-Muscularis	458	RFT1	ENSG00000163933.9	3	0.000351108	0.00491551	14	0.023031	Yes	No
Esophagus-Muscularis	458	PRKCD	ENSG00000163932.13	3	0.00447405	0.0626368	14	0.0752428	No	No
Esophagus-Muscularis	458	TKT	ENSG00000163931.15	3	3.4e-05	0.00051	15	0.0157542	Yes	No
Esophagus-Muscularis	458	DCP1A	ENSG00000272886.5	3	0.00195159	0.0312255	16	0.0479127	Yes	No
Esophagus-Muscularis	458	CACNA1D	ENSG00000157388.15	3	0.00755317	0.14351	19	0.149377	No	No
Esophagus-Muscularis	458	CHDH	ENSG00000016391.10	3	0.00205116	0.0348697	17	0.05111	No	No
Esophagus-Muscularis	458	IL17RB	ENSG00000056736.9	3	0.000480531	0.00816903	17	0.0270453	Yes	No
Esophagus-Muscularis	458	ACTR8	ENSG00000113812.13	3	0.00372418	0.063311	17	0.0758297	No	No
Esophagus-Muscularis	458	SELENOK	ENSG00000113811.10	3	9.71849e-05	0.00165214	17	0.0180169	Yes	No
Esophagus-Muscularis	458	CACNA2D3	ENSG00000157445.14	3	0.000984161	0.0265723	27	0.0438176	Yes	No
Esophagus-Muscularis	458	WNT5A	ENSG00000114251.14	3	0.00125762	0.0238948	19	0.0414275	Yes	No
Esophagus-Muscularis	458	ERC2	ENSG00000187672.12	3	0.000420275	0.0117677	28	0.0305594	Yes	No
Esophagus-Muscularis	458	CCDC66	ENSG00000180376.16	3	0.00127168	0.0241619	19	0.0416353	Yes	No
Esophagus-Muscularis	458	FAM208A	ENSG00000163946.13	3	0.00011847	0.00225094	19	0.019144	Yes	No
Esophagus-Muscularis	458	ARHGEF3	ENSG00000163947.11	3	0.000935641	0.0196485	21	0.0376981	Yes	No
Esophagus-Muscularis	458	SPATA12	ENSG00000186451.1	3	0.00128959	0.0232126	18	0.040838	Yes	No
Esophagus-Muscularis	458	IL17RD	ENSG00000144730.17	3	0.000752929	0.0135527	18	0.0322187	Yes	No
Esophagus-Muscularis	458	HESX1	ENSG00000163666.8	3	0.000234562	0.00422212	18	0.0221688	Yes	No
Esophagus-Muscularis	458	APPL1	ENSG00000157500.10	3	0.00117955	0.0212319	18	0.0392383	Yes	No
Esophagus-Muscularis	458	ASB14	ENSG00000239388.8	3	0.00069417	0.0124951	18	0.0312235	Yes	No
Esophagus-Muscularis	458	PDE12	ENSG00000174840.8	3	0.000302875	0.00575462	19	0.0239661	Yes	No
Esophagus-Muscularis	458	ARF4	ENSG00000168374.10	3	0.00346972	0.0659247	19	0.0781862	No	No
Esophagus-Muscularis	458	DENND6A	ENSG00000174839.12	3	0.00565674	0.113135	20	0.120866	No	No
Esophagus-Muscularis	458	SLMAP	ENSG00000163681.14	3	0.000228147	0.00433479	19	0.0223453	Yes	No
Esophagus-Muscularis	458	FLNB	ENSG00000136068.14	3	0.00409759	0.069659	17	0.0814584	No	No
Esophagus-Muscularis	458	DNASE1L3	ENSG00000163687.13	3	0.00503827	0.0806123	16	0.0912794	No	No
Esophagus-Muscularis	458	ABHD6	ENSG00000163686.14	3	0.000549506	0.0087921	16	0.0276667	Yes	No
Esophagus-Muscularis	458	RPP14	ENSG00000163684.11	3	0.00349332	0.0558932	16	0.0693358	No	No
Esophagus-Muscularis	458	PXK	ENSG00000168297.15	3	0.00775171	0.139531	18	0.14565	No	No
Esophagus-Muscularis	458	PDHB	ENSG00000168291.12	3	0.00187615	0.0318946	17	0.0484957	Yes	No
Esophagus-Muscularis	458	RP11-359I18.5	ENSG00000272360.1	3	0.00155914	0.0265055	17	0.0437649	Yes	No
Esophagus-Muscularis	458	KCTD6	ENSG00000168301.12	3	0.00200734	0.0341248	17	0.0504661	No	No
Esophagus-Muscularis	458	ACOX2	ENSG00000168306.12	3	0.00359547	0.061123	17	0.0739207	No	No
Esophagus-Muscularis	458	FAM107A	ENSG00000168309.16	3	0.000192266	0.00346078	18	0.0208241	Yes	No
Esophagus-Muscularis	458	FAM3D	ENSG00000198643.6	3	0.000257916	0.00464248	18	0.0227164	Yes	No
Esophagus-Muscularis	458	C3orf67	ENSG00000163689.19	3	0.00011884	0.00261448	22	0.0196916	Yes	No
Esophagus-Muscularis	458	FHIT	ENSG00000189283.9	3	0.000133807	0.00508468	38	0.023285	Yes	No
Esophagus-Muscularis	458	PTPRG	ENSG00000144724.19	3	0.00522605	0.146329	28	0.152104	No	No
Esophagus-Muscularis	458	C3orf14	ENSG00000114405.10	3	0.000130179	0.00260358	20	0.0196862	Yes	No
Esophagus-Muscularis	458	CADPS	ENSG00000163618.17	3	0.00122	0.0305001	25	0.0473688	Yes	No
Esophagus-Muscularis	458	SYNPR	ENSG00000163630.10	3	0.00135256	0.0297564	22	0.046706	Yes	No
Esophagus-Muscularis	458	C3orf49	ENSG00000163632.12	3	0.000108458	0.0020607	19	0.0188555	Yes	No
Esophagus-Muscularis	458	THOC7	ENSG00000163634.11	3	0.00128412	0.0243984	19	0.0418742	Yes	No
Esophagus-Muscularis	458	ATXN7	ENSG00000163635.17	3	8.47524e-07	1.7798e-05	21	0.00814906	Yes	Yes
Esophagus-Muscularis	458	RP11-245J9.5	ENSG00000271843.1	3	0.000473863	0.00995112	21	0.0289097	Yes	No
Esophagus-Muscularis	458	PSMD6	ENSG00000163636.10	3	0.000283551	0.00595457	21	0.0242749	Yes	No
Esophagus-Muscularis	458	LINC00994	ENSG00000189196.4	3	0.00362683	0.0761634	21	0.0872328	No	No
Esophagus-Muscularis	458	PRICKLE2	ENSG00000163637.12	3	7.3082e-05	0.00182705	25	0.0185623	Yes	No
Esophagus-Muscularis	458	ADAMTS9	ENSG00000163638.13	3	0.000738759	0.0162527	22	0.0347112	Yes	No
Esophagus-Muscularis	458	MAGI1	ENSG00000151276.23	3	0.00121165	0.0339261	28	0.0502857	No	No
Esophagus-Muscularis	458	SLC25A26	ENSG00000144741.17	3	1.23377e-05	0.000296104	24	0.0148141	Yes	No
Esophagus-Muscularis	458	LRIG1	ENSG00000144749.13	3	0.00154685	0.0340307	22	0.0503897	No	No
Esophagus-Muscularis	458	KBTBD8	ENSG00000163376.11	3	0.00479579	0.0911201	19	0.100752	No	No
Esophagus-Muscularis	458	SUCLG2	ENSG00000172340.14	3	0.00083807	0.0175995	21	0.0358905	Yes	No
Esophagus-Muscularis	458	SUCLG2-AS1	ENSG00000241316.6	3	0.000680409	0.014969	22	0.0336003	Yes	No
Esophagus-Muscularis	458	FAM19A1	ENSG00000183662.10	3	0.000124782	0.00299477	24	0.0201491	Yes	No
Esophagus-Muscularis	458	EOGT	ENSG00000163378.13	3	0.000383154	0.00727993	19	0.0260859	Yes	No
Esophagus-Muscularis	458	TMF1	ENSG00000144747.15	3	0.00273089	0.051887	19	0.0658231	No	No
Esophagus-Muscularis	458	UBA3	ENSG00000144744.16	3	0.00329008	0.0625115	19	0.0751389	No	No
Esophagus-Muscularis	458	ARL6IP5	ENSG00000144746.6	3	0.000311673	0.00592179	19	0.0241935	Yes	No
Esophagus-Muscularis	458	LMOD3	ENSG00000163380.15	3	0.00358367	0.0680897	19	0.0800824	No	No
Esophagus-Muscularis	458	FRMD4B	ENSG00000114541.14	3	0.00104251	0.0229352	22	0.0406297	Yes	No
Esophagus-Muscularis	458	MITF	ENSG00000187098.14	3	0.000583503	0.0110866	19	0.0300038	Yes	No
Esophagus-Muscularis	458	SAMMSON	ENSG00000240405.5	3	0.000445096	0.00756663	17	0.026338	Yes	No
Esophagus-Muscularis	458	FOXP1	ENSG00000114861.18	3	0.000978028	0.0205386	21	0.0385792	Yes	No
Esophagus-Muscularis	458	RP11-154H23.3	ENSG00000270562.1	3	0.000711658	0.0113865	16	0.030291	Yes	No
Esophagus-Muscularis	458	EIF4E3	ENSG00000163412.12	3	0.00312402	0.0499843	16	0.0641798	No	No
Esophagus-Muscularis	458	GPR27	ENSG00000170837.2	3	0.00408085	0.0652936	16	0.0776265	No	No
Esophagus-Muscularis	458	PROK2	ENSG00000163421.8	3	6.06822e-05	0.000970916	16	0.0169479	Yes	No
Esophagus-Muscularis	458	LINC00877	ENSG00000241163.7	3	0.000248956	0.00497911	20	0.0231471	Yes	No
Esophagus-Muscularis	458	LINC00870	ENSG00000243083.5	3	0.000769445	0.01385	18	0.0324982	Yes	No
Esophagus-Muscularis	458	RYBP	ENSG00000163602.10	3	0.000392596	0.00745933	19	0.0262174	Yes	No
Esophagus-Muscularis	458	SHQ1	ENSG00000144736.13	3	6.54601e-05	0.00137466	21	0.0171787	Yes	No
Esophagus-Muscularis	458	GXYLT2	ENSG00000172986.12	3	0.000422796	0.00887872	21	0.0277574	Yes	No
Esophagus-Muscularis	458	PPP4R2	ENSG00000163605.14	3	0.000180817	0.00361634	20	0.0211037	Yes	No
Esophagus-Muscularis	458	EBLN2	ENSG00000255423.1	3	0.00157852	0.0299919	19	0.0469371	Yes	No
Esophagus-Muscularis	458	PDZRN3	ENSG00000121440.14	3	0.00112207	0.0224413	20	0.0402769	Yes	No
Esophagus-Muscularis	458	CNTN3	ENSG00000113805.8	3	0.00211321	0.0443775	21	0.0592623	No	No
Esophagus-Muscularis	458	LINC02018	ENSG00000272690.5	3	0.0061756	0.111161	18	0.118988	No	No
Esophagus-Muscularis	458	LINC00960	ENSG00000242516.1	3	0.000137692	0.00247846	18	0.0194743	Yes	No
Esophagus-Muscularis	458	ZNF717	ENSG00000227124.8	3	0.00100805	0.020161	20	0.038182	Yes	No
Esophagus-Muscularis	458	ROBO2	ENSG00000185008.17	3	0.00183138	0.0604355	33	0.0732913	No	No
Esophagus-Muscularis	458	ROBO1	ENSG00000169855.19	3	0.00601388	0.138319	23	0.144549	No	No
Esophagus-Muscularis	458	GBE1	ENSG00000114480.12	3	0.00197627	0.0355729	18	0.051683	No	No
Esophagus-Muscularis	458	CADM2	ENSG00000175161.13	3	6.21778e-05	0.00174098	28	0.0183095	Yes	No
Esophagus-Muscularis	458	VGLL3	ENSG00000206538.8	3	0.00897767	0.170576	19	0.175231	No	No
Esophagus-Muscularis	458	LINC00506	ENSG00000281392.1	3	0.00110624	0.0210185	19	0.039062	Yes	No
Esophagus-Muscularis	458	CHMP2B	ENSG00000083937.8	3	0.0107515	0.193527	18	0.197261	No	No
Esophagus-Muscularis	458	POU1F1	ENSG00000064835.10	3	0.000871099	0.0156798	18	0.0341898	Yes	No
Esophagus-Muscularis	458	HTR1F	ENSG00000179097.5	3	0.00994003	0.198801	20	0.202271	No	No
Esophagus-Muscularis	458	CGGBP1	ENSG00000163320.10	3	0.0090176	0.18937	21	0.193236	No	No
Esophagus-Muscularis	458	ZNF654	ENSG00000175105.6	3	0.00087791	0.0184361	21	0.0365885	Yes	No
Esophagus-Muscularis	458	C3orf38	ENSG00000179021.9	3	0.00608256	0.127734	21	0.134698	No	No
Esophagus-Muscularis	458	EPHA3	ENSG00000044524.10	3	0.00141839	0.0241126	17	0.0415944	Yes	No
Esophagus-Muscularis	458	PROS1	ENSG00000184500.14	3	0.00440802	0.0396722	9	0.05525	No	No
Esophagus-Muscularis	458	ARL13B	ENSG00000169379.15	3	0.00463157	0.0416841	9	0.0570287	No	No
Esophagus-Muscularis	458	STX19	ENSG00000178750.2	3	0.00121042	0.0108938	9	0.0298008	Yes	No
Esophagus-Muscularis	458	DHFR2	ENSG00000178700.7	3	0.00273278	0.0245951	9	0.0420477	Yes	No
Esophagus-Muscularis	458	NSUN3	ENSG00000178694.9	3	0.0049446	0.049446	10	0.0636937	No	No
Esophagus-Muscularis	458	MTRNR2L12	ENSG00000269028.3	3	0.00757315	0.0984509	13	0.107329	No	No
Esophagus-Muscularis	458	EPHA6	ENSG00000080224.17	3	5.56217e-05	0.00133492	24	0.0171488	Yes	No
Esophagus-Muscularis	458	RP11-389G6.3	ENSG00000261292.2	3	0.00414531	0.0621797	15	0.0748523	No	No
Esophagus-Muscularis	458	ARL6	ENSG00000113966.9	3	0.00187268	0.0280902	15	0.0451327	Yes	No
Esophagus-Muscularis	458	CRYBG3	ENSG00000080200.9	3	0.00686009	0.109761	16	0.117749	No	No
Esophagus-Muscularis	458	RIOX2	ENSG00000170854.17	3	0.0020118	0.0321888	16	0.0487318	Yes	No
Esophagus-Muscularis	458	OR5K2	ENSG00000231861.2	3	0.00810142	0.17013	21	0.174842	No	No
Esophagus-Muscularis	458	CLDND1	ENSG00000080822.16	3	0.00859821	0.189161	22	0.193057	No	No
Esophagus-Muscularis	458	CPOX	ENSG00000080819.6	3	0.00723204	0.159105	22	0.164303	No	No
Esophagus-Muscularis	458	ST3GAL6	ENSG00000064225.12	3	0.000235852	0.00566045	24	0.0238531	Yes	No
Esophagus-Muscularis	458	DCBLD2	ENSG00000057019.15	3	0.00132246	0.031739	24	0.0483466	Yes	No
Esophagus-Muscularis	458	COL8A1	ENSG00000144810.15	3	0.0049651	0.0893718	18	0.0991563	No	No
Esophagus-Muscularis	458	RP11-383I23.2	ENSG00000273374.1	3	0.000187329	0.00318459	17	0.0204274	Yes	No
Esophagus-Muscularis	458	CMSS1	ENSG00000184220.11	3	0.00336452	0.070655	21	0.0823541	No	No
Esophagus-Muscularis	458	FILIP1L	ENSG00000168386.18	3	0.00103464	0.0206927	20	0.0387646	Yes	No
Esophagus-Muscularis	458	TBC1D23	ENSG00000036054.12	3	0.00200381	0.0340647	17	0.0504214	No	No
Esophagus-Muscularis	458	NIT2	ENSG00000114021.11	3	0.00174854	0.0279767	16	0.0450006	Yes	No
Esophagus-Muscularis	458	TOMM70	ENSG00000154174.7	3	0.00047712	0.00763392	16	0.0264253	Yes	No
Esophagus-Muscularis	458	LNP1	ENSG00000206535.7	3	0.00394901	0.0671331	17	0.0792549	No	No
Esophagus-Muscularis	458	TMEM45A	ENSG00000181458.10	3	0.00379366	0.0606986	16	0.073524	No	No
Esophagus-Muscularis	458	TFG	ENSG00000114354.13	3	7.92804e-05	0.00118921	15	0.0171488	Yes	No
Esophagus-Muscularis	458	ABI3BP	ENSG00000154175.16	3	0.00154437	0.0262544	17	0.0435265	Yes	No
Esophagus-Muscularis	458	IMPG2	ENSG00000081148.11	3	9.36023e-05	0.00168484	18	0.0180216	Yes	No
Esophagus-Muscularis	458	SENP7	ENSG00000138468.15	3	0.0060559	0.115062	19	0.122715	No	No
Esophagus-Muscularis	458	TRMT10C	ENSG00000174173.6	3	0.00250944	0.04517	18	0.0599238	No	No
Esophagus-Muscularis	458	PCNP	ENSG00000081154.11	3	0.00203083	0.0365549	18	0.0525769	No	No
Esophagus-Muscularis	458	ZBTB11	ENSG00000066422.4	3	0.00120262	0.0216472	18	0.0396135	Yes	No
Esophagus-Muscularis	458	RPL24	ENSG00000114391.12	3	0.00104325	0.0177353	17	0.0360091	Yes	No
Esophagus-Muscularis	458	CEP97	ENSG00000182504.10	3	0.00192666	0.0327532	17	0.0492674	Yes	No
Esophagus-Muscularis	458	NXPE3	ENSG00000144815.15	3	0.0105427	0.189768	18	0.193631	No	No
Esophagus-Muscularis	458	NFKBIZ	ENSG00000144802.11	3	0.00948854	0.170794	18	0.175444	No	No
Esophagus-Muscularis	458	ZPLD1	ENSG00000170044.8	3	0.000726839	0.0152636	21	0.0338416	Yes	No
Esophagus-Muscularis	458	ALCAM	ENSG00000170017.12	3	0.0015552	0.0342143	22	0.0505251	No	No
Esophagus-Muscularis	458	CBLB	ENSG00000114423.18	3	2.53293e-05	0.000557244	22	0.0160558	Yes	No
Esophagus-Muscularis	458	LINC00882	ENSG00000242759.6	3	0.000332158	0.00697532	21	0.0257048	Yes	No
Esophagus-Muscularis	458	DUBR	ENSG00000243701.5	3	0.00132127	0.0237828	18	0.0413272	Yes	No
Esophagus-Muscularis	458	RP11-446H18.5	ENSG00000239828.6	3	0.000319369	0.00606801	19	0.024434	Yes	No
Esophagus-Muscularis	458	RP11-446H18.6	ENSG00000272597.1	3	0.00188873	0.0321083	17	0.0486772	Yes	No
Esophagus-Muscularis	458	LINC01990	ENSG00000273125.1	3	0.00198126	0.0356626	18	0.0517618	No	No
Esophagus-Muscularis	458	BBX	ENSG00000114439.18	3	0.00289648	0.0550332	19	0.0686525	No	No
Esophagus-Muscularis	458	CD47	ENSG00000196776.14	3	0.000580562	0.0104501	18	0.0294294	Yes	No
Esophagus-Muscularis	458	IFT57	ENSG00000114446.4	3	0.00603271	0.108589	18	0.11667	No	No
Esophagus-Muscularis	458	MYH15	ENSG00000144821.9	3	0.0100315	0.190598	19	0.194422	No	No
Esophagus-Muscularis	458	KIAA1524	ENSG00000163507.13	3	0.000465029	0.00837053	18	0.0272206	Yes	No
Esophagus-Muscularis	458	DZIP3	ENSG00000198919.12	3	0.000966643	0.0173996	18	0.0356903	Yes	No
Esophagus-Muscularis	458	TRAT1	ENSG00000163519.13	3	0.000642498	0.011565	18	0.0303544	Yes	No
Esophagus-Muscularis	458	RP11-553A10.1	ENSG00000206532.2	3	0.00130413	0.0221702	17	0.0400567	Yes	No
Esophagus-Muscularis	458	NECTIN3	ENSG00000177707.10	3	0.00260597	0.0521194	20	0.0660157	No	No
Esophagus-Muscularis	458	CD96	ENSG00000153283.12	3	0.00242504	0.0509258	21	0.0649938	No	No
Esophagus-Muscularis	458	ZBED2	ENSG00000177494.5	3	0.00101819	0.0183274	18	0.0365049	Yes	No
Esophagus-Muscularis	458	PLCXD2	ENSG00000240891.7	3	0.00372267	0.0707307	19	0.0824041	No	No
Esophagus-Muscularis	458	PHLDB2	ENSG00000144824.20	3	0.000766132	0.0145565	19	0.0332076	Yes	No
Esophagus-Muscularis	458	ABHD10	ENSG00000144827.8	3	0.0012499	0.0237481	19	0.0412906	Yes	No
Esophagus-Muscularis	458	TAGLN3	ENSG00000144834.13	3	0.000233784	0.00444189	19	0.0225429	Yes	No
Esophagus-Muscularis	458	C3orf52	ENSG00000114529.12	3	0.000590012	0.0118002	20	0.0306057	Yes	No
Esophagus-Muscularis	458	GCSAM	ENSG00000174500.12	3	0.0015676	0.031352	20	0.0480094	Yes	No
Esophagus-Muscularis	458	SLC9C1	ENSG00000172139.14	3	0.00132096	0.0290611	22	0.0460392	Yes	No
Esophagus-Muscularis	458	CD200	ENSG00000091972.18	3	0.000898886	0.0179777	20	0.0362	Yes	No
Esophagus-Muscularis	458	BTLA	ENSG00000186265.9	3	6.35943e-05	0.00127189	20	0.0171488	Yes	No
Esophagus-Muscularis	458	ATG3	ENSG00000144848.10	3	0.00412358	0.0824717	20	0.092917	No	No
Esophagus-Muscularis	458	SLC35A5	ENSG00000138459.8	3	0.000172908	0.00345815	20	0.0208241	Yes	No
Esophagus-Muscularis	458	CCDC80	ENSG00000091986.15	3	0.00111493	0.0222987	20	0.040177	Yes	No
Esophagus-Muscularis	458	CD200R1	ENSG00000163606.10	3	0.000143019	0.00271735	19	0.019771	Yes	No
Esophagus-Muscularis	458	GTPBP8	ENSG00000163607.15	3	0.000659497	0.0118709	18	0.0306972	Yes	No
Esophagus-Muscularis	458	NEPRO	ENSG00000163608.14	3	0.000212539	0.0038257	18	0.0215443	Yes	No
Esophagus-Muscularis	458	LINC02044	ENSG00000243795.1	3	0.0031825	0.0541025	17	0.0678195	No	No
Esophagus-Muscularis	458	BOC	ENSG00000144857.14	3	0.00102549	0.0184588	18	0.0365992	Yes	No
Esophagus-Muscularis	458	CFAP44	ENSG00000206530.10	3	0.000659581	0.0112129	17	0.0301277	Yes	No
Esophagus-Muscularis	458	SPICE1	ENSG00000163611.11	3	1.85492e-05	0.000278237	15	0.0146566	Yes	No
Esophagus-Muscularis	458	SIDT1	ENSG00000072858.10	3	0.00208235	0.0312353	15	0.0479127	Yes	No
Esophagus-Muscularis	458	USF3	ENSG00000176542.9	3	9.64345e-06	0.000144652	15	0.0126213	Yes	No
Esophagus-Muscularis	458	NAA50	ENSG00000121579.12	3	0.00135527	0.0203291	15	0.0383578	Yes	No
Esophagus-Muscularis	458	ATP6V1A	ENSG00000114573.9	3	0.000237618	0.00356426	15	0.0209884	Yes	No
Esophagus-Muscularis	458	GRAMD1C	ENSG00000178075.19	3	0.000451933	0.00632706	14	0.0247299	Yes	No
Esophagus-Muscularis	458	ZDHHC23	ENSG00000184307.14	3	0.00273966	0.0356156	13	0.0517235	No	No
Esophagus-Muscularis	458	CCDC191	ENSG00000163617.10	3	0.0016699	0.0217087	13	0.0396599	Yes	No
Esophagus-Muscularis	458	QTRT2	ENSG00000151576.10	3	0.00590619	0.0767804	13	0.0877791	No	No
Esophagus-Muscularis	458	ZNF80	ENSG00000174255.6	3	0.00104561	0.0115018	11	0.0303327	Yes	No
Esophagus-Muscularis	458	TIGIT	ENSG00000181847.11	3	2.69085e-05	0.000322902	12	0.0148725	Yes	No
Esophagus-Muscularis	458	ZBTB20	ENSG00000181722.16	3	0.000299928	0.0053987	18	0.0236278	Yes	No
Esophagus-Muscularis	458	GAP43	ENSG00000172020.12	3	0.000190618	0.00285927	15	0.0199274	Yes	No
Esophagus-Muscularis	458	LSAMP	ENSG00000185565.11	3	0.00116864	0.0327219	28	0.0492372	Yes	No
Esophagus-Muscularis	458	RP11-384F7.2	ENSG00000239268.2	3	0.0010217	0.0224773	22	0.0403332	Yes	No
Esophagus-Muscularis	458	IGSF11	ENSG00000144847.12	3	0.000151811	0.00318804	21	0.0204274	Yes	No
Esophagus-Muscularis	458	B4GALT4	ENSG00000121578.12	3	0.000517281	0.00982835	19	0.028778	Yes	No
Esophagus-Muscularis	458	ARHGAP31	ENSG00000031081.10	3	0.000908161	0.0181632	20	0.0363495	Yes	No
Esophagus-Muscularis	458	TMEM39A	ENSG00000176142.12	3	0.00107194	0.0203669	19	0.0383961	Yes	No
Esophagus-Muscularis	458	POGLUT1	ENSG00000163389.10	3	0.000476346	0.00905058	19	0.0279615	Yes	No
Esophagus-Muscularis	458	TIMMDC1	ENSG00000113845.9	3	0.00198083	0.0376358	19	0.0535101	No	No
Esophagus-Muscularis	458	CD80	ENSG00000121594.11	3	0.000749588	0.0142422	19	0.0328669	Yes	No
Esophagus-Muscularis	458	ADPRH	ENSG00000144843.11	3	0.00812834	0.154438	19	0.159795	No	No
Esophagus-Muscularis	458	PLA1A	ENSG00000144837.8	3	0.0027465	0.0521834	19	0.0660654	No	No
Esophagus-Muscularis	458	POPDC2	ENSG00000121577.13	3	0.000640487	0.0121693	19	0.0309606	Yes	No
Esophagus-Muscularis	458	COX17	ENSG00000138495.6	3	0.00675189	0.128286	19	0.135167	No	No
Esophagus-Muscularis	458	MAATS1	ENSG00000183833.16	3	0.000418132	0.00794451	19	0.0267542	Yes	No
Esophagus-Muscularis	458	NR1I2	ENSG00000144852.17	3	0.00289909	0.0550828	19	0.0686802	No	No
Esophagus-Muscularis	458	GSK3B	ENSG00000082701.14	3	0.0002987	0.00657139	22	0.0251237	Yes	No
Esophagus-Muscularis	458	RP11-18H7.1	ENSG00000242622.1	3	3.66922e-05	0.000697152	19	0.0163059	Yes	No
Esophagus-Muscularis	458	GPR156	ENSG00000175697.10	3	0.000336098	0.00672196	20	0.0253601	Yes	No
Esophagus-Muscularis	458	LRRC58	ENSG00000163428.3	3	0.00306015	0.0550826	18	0.0686802	No	No
Esophagus-Muscularis	458	FSTL1	ENSG00000163430.11	3	0.00700828	0.133157	19	0.139662	No	No
Esophagus-Muscularis	458	NDUFB4	ENSG00000065518.7	3	0.00123058	0.0209198	17	0.0389571	Yes	No
Esophagus-Muscularis	458	HGD	ENSG00000113924.11	3	0.000817392	0.0138957	17	0.032555	Yes	No
Esophagus-Muscularis	458	RABL3	ENSG00000144840.8	3	0.00376856	0.0640656	17	0.0765454	No	No
Esophagus-Muscularis	458	GTF2E1	ENSG00000153767.9	3	0.00534114	0.0907994	17	0.100492	No	No
Esophagus-Muscularis	458	STXBP5L	ENSG00000145087.12	3	0.000455134	0.0104681	23	0.0294319	Yes	No
Esophagus-Muscularis	458	POLQ	ENSG00000051341.13	3	0.000456593	0.00867527	19	0.0275109	Yes	No
Esophagus-Muscularis	458	FBXO40	ENSG00000163833.7	3	1.87594e-05	0.000356429	19	0.0149395	Yes	No
Esophagus-Muscularis	458	HCLS1	ENSG00000180353.10	3	0.000401955	0.00763715	19	0.0264253	Yes	No
Esophagus-Muscularis	458	GOLGB1	ENSG00000173230.15	3	1.72792e-05	0.000345585	20	0.0149395	Yes	No
Esophagus-Muscularis	458	IQCB1	ENSG00000173226.16	3	0.00129624	0.0259248	20	0.0432517	Yes	No
Esophagus-Muscularis	458	EAF2	ENSG00000145088.8	3	0.00468912	0.0937825	20	0.10313	No	No
Esophagus-Muscularis	458	SLC15A2	ENSG00000163406.10	3	0.000165048	0.00330096	20	0.0206114	Yes	No
Esophagus-Muscularis	458	CD86	ENSG00000114013.15	3	0.00031858	0.0063716	20	0.0247884	Yes	No
Esophagus-Muscularis	458	CSTA	ENSG00000121552.3	3	0.00473156	0.0898997	19	0.0996034	No	No
Esophagus-Muscularis	458	CCDC58	ENSG00000160124.9	3	8.12911e-05	0.00154453	19	0.0176081	Yes	No
Esophagus-Muscularis	458	FAM162A	ENSG00000114023.15	3	0.0125602	0.238644	19	0.241355	No	No
Esophagus-Muscularis	458	WDR5B	ENSG00000196981.3	3	0.00385754	0.0732933	19	0.0847201	No	No
Esophagus-Muscularis	458	KPNA1	ENSG00000114030.12	3	6.5401e-05	0.00130802	20	0.0171488	Yes	No
Esophagus-Muscularis	458	PARP9	ENSG00000138496.16	3	0.00966986	0.183727	19	0.187916	No	No
Esophagus-Muscularis	458	DTX3L	ENSG00000163840.9	3	0.00479852	0.0911719	19	0.100796	No	No
Esophagus-Muscularis	458	PARP15	ENSG00000173200.12	3	0.000115873	0.00220159	19	0.0190248	Yes	No
Esophagus-Muscularis	458	PARP14	ENSG00000173193.13	3	0.00136133	0.0245039	18	0.0419773	Yes	No
Esophagus-Muscularis	458	HSPBAP1	ENSG00000169087.10	3	0.00114209	0.0205577	18	0.0385858	Yes	No
Esophagus-Muscularis	458	DIRC2	ENSG00000138463.8	3	0.00159628	0.028733	18	0.0456967	Yes	No
Esophagus-Muscularis	458	LINC02035	ENSG00000273033.2	3	0.00442308	0.0751924	17	0.0864141	No	No
Esophagus-Muscularis	458	SEMA5B	ENSG00000082684.14	3	0.000889623	0.0160132	18	0.0345314	Yes	No
Esophagus-Muscularis	458	PDIA5	ENSG00000065485.19	3	0.000398127	0.00676815	17	0.025407	Yes	No
Esophagus-Muscularis	458	SEC22A	ENSG00000121542.11	3	0.000218495	0.00371441	17	0.0212588	Yes	No
Esophagus-Muscularis	458	RP11-797D24.3	ENSG00000273454.1	3	0.000558334	0.00893334	16	0.0278494	Yes	No
Esophagus-Muscularis	458	ADCY5	ENSG00000173175.14	3	1.53268e-05	0.000260556	17	0.0146566	Yes	No
Esophagus-Muscularis	458	HACD2	ENSG00000206527.9	3	0.00132359	0.0225011	17	0.0403543	Yes	No
Esophagus-Muscularis	458	MYLK	ENSG00000065534.18	3	0.00216804	0.0411927	19	0.0565686	No	No
Esophagus-Muscularis	458	CCDC14	ENSG00000175455.14	3	0.000655777	0.0111482	17	0.0300529	Yes	No
Esophagus-Muscularis	458	KALRN	ENSG00000160145.15	3	0.000269608	0.00620099	23	0.0245548	Yes	No
Esophagus-Muscularis	458	UMPS	ENSG00000114491.13	3	0.00216278	0.0432556	20	0.0583491	No	No
Esophagus-Muscularis	458	ITGB5	ENSG00000082781.11	3	0.0004672	0.0107456	23	0.0296709	Yes	No
Esophagus-Muscularis	458	MUC13	ENSG00000173702.7	3	0.0011601	0.0266824	23	0.0439206	Yes	No
Esophagus-Muscularis	458	HEG1	ENSG00000173706.12	3	0.00260541	0.0599244	23	0.0728529	No	No
Esophagus-Muscularis	458	SLC12A8	ENSG00000221955.10	3	0.00141719	0.0354297	25	0.0515472	No	No
Esophagus-Muscularis	458	ZNF148	ENSG00000163848.19	3	0.000144518	0.00390198	27	0.0216584	Yes	No
Esophagus-Muscularis	458	SNX4	ENSG00000114520.10	3	7.22859e-06	0.000195172	27	0.0138186	Yes	No
Esophagus-Muscularis	458	OSBPL11	ENSG00000144909.7	3	0.00225546	0.0608974	27	0.0737038	No	No
Esophagus-Muscularis	458	RP11-666A20.4	ENSG00000248787.1	3	0.00021928	0.00504344	23	0.0232332	Yes	No
Esophagus-Muscularis	458	ALG1L	ENSG00000189366.9	3	0.00104182	0.0239619	23	0.0414823	Yes	No
Esophagus-Muscularis	458	ROPN1B	ENSG00000114547.9	3	0.00166772	0.0383576	23	0.0540805	No	No
Esophagus-Muscularis	458	SLC41A3	ENSG00000114544.16	3	0.00177266	0.0425437	24	0.0577633	No	No
Esophagus-Muscularis	458	ALDH1L1	ENSG00000144908.13	3	0.000216747	0.00520193	24	0.0233909	Yes	No
Esophagus-Muscularis	458	RP11-71E19.1	ENSG00000250934.1	3	0.000169509	0.0038987	23	0.0216584	Yes	No
Esophagus-Muscularis	458	RP11-71E19.2	ENSG00000251448.1	3	0.000343751	0.00790628	23	0.0267058	Yes	No
Esophagus-Muscularis	458	KLF15	ENSG00000163884.3	3	0.000924554	0.0221893	24	0.0400626	Yes	No
Esophagus-Muscularis	458	CFAP100	ENSG00000163885.11	3	0.000246767	0.00592241	24	0.0241935	Yes	No
Esophagus-Muscularis	458	ZXDC	ENSG00000070476.14	3	0.00140927	0.0338225	24	0.0501916	No	No
Esophagus-Muscularis	458	CHST13	ENSG00000180767.9	3	6.80678e-05	0.00163363	24	0.0179757	Yes	No
Esophagus-Muscularis	458	TXNRD3	ENSG00000197763.14	3	0.000262632	0.00630316	24	0.0246918	Yes	No
Esophagus-Muscularis	458	CHCHD6	ENSG00000159685.10	3	0.00114134	0.0285334	25	0.0455271	Yes	No
Esophagus-Muscularis	458	PLXNA1	ENSG00000114554.11	3	0.000604726	0.0120945	20	0.0309049	Yes	No
Esophagus-Muscularis	458	RP11-153F10.2	ENSG00000282860.1	3	0.00154046	0.0246474	16	0.042108	Yes	No
Esophagus-Muscularis	458	TPRA1	ENSG00000163870.14	3	0.00159527	0.0255243	16	0.0428549	Yes	No
Esophagus-Muscularis	458	MCM2	ENSG00000073111.13	3	0.00419728	0.0671564	16	0.0792632	No	No
Esophagus-Muscularis	458	PODXL2	ENSG00000114631.10	3	0.0110885	0.188504	17	0.192453	No	No
Esophagus-Muscularis	458	ABTB1	ENSG00000114626.17	3	0.00306345	0.0490152	16	0.0633291	No	No
Esophagus-Muscularis	458	MGLL	ENSG00000074416.13	3	0.00511092	0.0868856	17	0.0969066	No	No
Esophagus-Muscularis	458	KBTBD12	ENSG00000187715.13	3	0.000159178	0.0028652	18	0.0199291	Yes	No
Esophagus-Muscularis	458	SEC61A1	ENSG00000058262.9	3	0.000113274	0.00192566	17	0.0186874	Yes	No
Esophagus-Muscularis	458	RUVBL1	ENSG00000175792.11	3	0.00206089	0.0350351	17	0.0512313	No	No
Esophagus-Muscularis	458	EEFSEC	ENSG00000132394.10	3	0.0102833	0.174817	17	0.179367	No	No
Esophagus-Muscularis	458	GATA2	ENSG00000179348.11	3	0.000187612	0.00281418	15	0.0198851	Yes	No
Esophagus-Muscularis	458	RPN1	ENSG00000163902.11	3	0.000255137	0.00382705	15	0.0215446	Yes	No
Esophagus-Muscularis	458	RAB7A	ENSG00000075785.12	3	0.0072587	0.108881	15	0.116954	No	No
Esophagus-Muscularis	458	RP11-723O4.9	ENSG00000261159.1	3	0.00649635	0.0909489	14	0.100613	No	No
Esophagus-Muscularis	458	ACAD9	ENSG00000177646.18	3	0.000117332	0.00164265	14	0.0180067	Yes	No
Esophagus-Muscularis	458	KIAA1257	ENSG00000114656.10	3	0.00491699	0.0737548	15	0.0851357	No	No
Esophagus-Muscularis	458	RP11-723O4.6	ENSG00000187695.8	3	0.00136297	0.0190815	14	0.0371672	Yes	No
Esophagus-Muscularis	458	EFCC1	ENSG00000114654.7	3	0.00359116	0.0538674	15	0.0675876	No	No
Esophagus-Muscularis	458	RAB43	ENSG00000172780.16	3	0.00470752	0.0706128	15	0.0823214	No	No
Esophagus-Muscularis	458	ISY1	ENSG00000240682.9	3	0.000528485	0.00792727	15	0.0267275	Yes	No
Esophagus-Muscularis	458	RP11-434H6.7	ENSG00000273437.1	3	0.00113584	0.0170376	15	0.03542	Yes	No
Esophagus-Muscularis	458	CNBP	ENSG00000169714.16	3	0.00270474	0.0405711	15	0.0560703	No	No
Esophagus-Muscularis	458	COPG1	ENSG00000181789.14	3	0.000352456	0.00528684	15	0.0234414	Yes	No
Esophagus-Muscularis	458	HMCES	ENSG00000183624.13	3	0.00122124	0.0183185	15	0.0364997	Yes	No
Esophagus-Muscularis	458	H1FX	ENSG00000184897.5	3	0.000377653	0.00566479	15	0.0238531	Yes	No
Esophagus-Muscularis	458	EFCAB12	ENSG00000172771.11	3	0.0014793	0.0221895	15	0.0400626	Yes	No
Esophagus-Muscularis	458	MBD4	ENSG00000129071.9	3	0.0112607	0.16891	15	0.173683	No	No
Esophagus-Muscularis	458	IFT122	ENSG00000163913.11	3	0.000123063	0.00196901	16	0.0187414	Yes	No
Esophagus-Muscularis	458	PLXND1	ENSG00000004399.12	3	0.000363532	0.00545299	15	0.0237003	Yes	No
Esophagus-Muscularis	458	TMCC1	ENSG00000172765.16	3	0.00092469	0.014795	16	0.0334385	Yes	No
Esophagus-Muscularis	458	ALG1L2	ENSG00000251287.8	3	0.000946697	0.0132538	14	0.0318832	Yes	No
Esophagus-Muscularis	458	LINC02021	ENSG00000249846.6	3	6.60018e-05	0.000924025	14	0.0169376	Yes	No
Esophagus-Muscularis	458	COL6A6	ENSG00000206384.10	3	0.00504038	0.0806461	16	0.0913119	No	No
Esophagus-Muscularis	458	PIK3R4	ENSG00000196455.7	3	0.000454457	0.00727131	16	0.0260764	Yes	No
Esophagus-Muscularis	458	ATP2C1	ENSG00000017260.19	3	6.73232e-05	0.00134646	20	0.0171488	Yes	No
Esophagus-Muscularis	458	ASTE1	ENSG00000034533.11	3	0.00248614	0.0472367	19	0.0617318	No	No
Esophagus-Muscularis	458	NEK11	ENSG00000114670.13	3	0.000239292	0.00550372	23	0.0237389	Yes	No
Esophagus-Muscularis	458	NUDT16	ENSG00000198585.11	3	0.000448142	0.00941099	21	0.0283521	Yes	No
Esophagus-Muscularis	458	MRPL3	ENSG00000114686.8	3	0.00165829	0.0331659	20	0.0496667	Yes	No
Esophagus-Muscularis	458	CPNE4	ENSG00000196353.11	3	9.47624e-05	0.00265335	28	0.0197263	Yes	No
Esophagus-Muscularis	458	ACPP	ENSG00000014257.15	3	0.000584113	0.0140187	24	0.0326235	Yes	No
Esophagus-Muscularis	458	DNAJC13	ENSG00000138246.15	3	0.000138393	0.00345982	25	0.0208241	Yes	No
Esophagus-Muscularis	458	ACAD11	ENSG00000240303.7	3	0.00131187	0.0327967	25	0.0492948	Yes	No
Esophagus-Muscularis	458	ACKR4	ENSG00000129048.6	3	5.15257e-06	0.000123662	24	0.0125409	Yes	No
Esophagus-Muscularis	458	UBA5	ENSG00000081307.12	3	0.00849285	0.203828	24	0.207171	No	No
Esophagus-Muscularis	458	NPHP3	ENSG00000113971.19	3	0.000222218	0.00533324	24	0.0235479	Yes	No
Esophagus-Muscularis	458	TMEM108	ENSG00000144868.13	3	3.18121e-05	0.00076349	24	0.0164022	Yes	No
Esophagus-Muscularis	458	CDV3	ENSG00000091527.15	3	0.000422662	0.00845325	20	0.0272686	Yes	No
Esophagus-Muscularis	458	TOPBP1	ENSG00000163781.12	3	0.00165619	0.0331239	20	0.0496166	Yes	No
Esophagus-Muscularis	458	TF	ENSG00000091513.14	3	0.000126235	0.00265094	21	0.0197263	Yes	No
Esophagus-Muscularis	458	SRPRB	ENSG00000144867.11	3	0.0010288	0.0216048	21	0.039556	Yes	No
Esophagus-Muscularis	458	RAB6B	ENSG00000154917.10	3	0.0172679	0.362626	21	0.363849	No	No
Esophagus-Muscularis	458	C3orf36	ENSG00000221972.3	3	0.000591489	0.0118298	20	0.0306571	Yes	No
Esophagus-Muscularis	458	SLCO2A1	ENSG00000174640.12	3	0.000506755	0.0106419	21	0.0295554	Yes	No
Esophagus-Muscularis	458	RYK	ENSG00000163785.12	3	5.11173e-05	0.00107346	21	0.0170319	Yes	No
Esophagus-Muscularis	458	RP11-375I20.6	ENSG00000260633.1	3	0.00208605	0.039635	19	0.0552246	No	No
Esophagus-Muscularis	458	AMOTL2	ENSG00000114019.14	3	0.00498382	0.0946925	19	0.103961	No	No
Esophagus-Muscularis	458	ANAPC13	ENSG00000129055.12	3	0.00149324	0.0268783	18	0.0441126	Yes	No
Esophagus-Muscularis	458	CEP63	ENSG00000182923.16	3	0.000557876	0.0105996	19	0.0295159	Yes	No
Esophagus-Muscularis	458	EPHB1	ENSG00000154928.16	3	0.00186653	0.0410636	22	0.056466	No	No
Esophagus-Muscularis	458	KY	ENSG00000174611.11	3	0.00210448	0.039985	19	0.0555449	No	No
Esophagus-Muscularis	458	PPP2R3A	ENSG00000073711.10	3	0.00331632	0.0497448	15	0.0639519	No	No
Esophagus-Muscularis	458	MSL2	ENSG00000174579.3	3	3.17286e-06	4.442e-05	14	0.0104091	Yes	No
Esophagus-Muscularis	458	PCCB	ENSG00000114054.13	3	0.00165847	0.0232186	14	0.040838	Yes	No
Esophagus-Muscularis	458	STAG1	ENSG00000118007.12	3	0.007703	0.130951	17	0.137636	No	No
Esophagus-Muscularis	458	SLC35G2	ENSG00000168917.8	3	0.00283563	0.0425344	15	0.0577552	No	No
Esophagus-Muscularis	458	NCK1	ENSG00000158092.6	3	0.00863249	0.13812	16	0.144383	No	No
Esophagus-Muscularis	458	IL20RB	ENSG00000174564.12	3	0.0020781	0.0311715	15	0.0478819	Yes	No
Esophagus-Muscularis	458	CLDN18	ENSG00000066405.12	3	0.00077967	0.0116951	15	0.0305108	Yes	No
Esophagus-Muscularis	458	DZIP1L	ENSG00000158163.14	3	0.000480582	0.00720873	15	0.0260275	Yes	No
Esophagus-Muscularis	458	A4GNT	ENSG00000118017.3	3	0.00440507	0.0616709	14	0.0744089	No	No
Esophagus-Muscularis	458	DBR1	ENSG00000138231.12	3	0.00270536	0.0378751	14	0.0537153	No	No
Esophagus-Muscularis	458	ARMC8	ENSG00000114098.17	3	6.12416e-05	0.000918624	15	0.0169276	Yes	No
Esophagus-Muscularis	458	NME9	ENSG00000181322.13	3	0.00300131	0.0450196	15	0.0598012	No	No
Esophagus-Muscularis	458	MRAS	ENSG00000158186.12	3	0.00181854	0.027278	15	0.0443929	Yes	No
Esophagus-Muscularis	458	ESYT3	ENSG00000158220.13	3	0.00127856	0.0178999	14	0.0361418	Yes	No
Esophagus-Muscularis	458	CEP70	ENSG00000114107.8	3	0.000618953	0.0092843	15	0.0281628	Yes	No
Esophagus-Muscularis	458	FAIM	ENSG00000158234.12	3	0.000447771	0.00626879	14	0.0246561	Yes	No
Esophagus-Muscularis	458	PIK3CB	ENSG00000051382.8	3	0.000169057	0.00270491	16	0.019771	Yes	No
Esophagus-Muscularis	458	MRPS22	ENSG00000175110.11	3	0.00591922	0.0947075	16	0.103971	No	No
Esophagus-Muscularis	458	COPB2	ENSG00000184432.9	3	0.000535907	0.00857452	16	0.0274232	Yes	No
Esophagus-Muscularis	458	RBP1	ENSG00000114115.9	3	0.000209469	0.00356098	17	0.0209884	Yes	No
Esophagus-Muscularis	458	NMNAT3	ENSG00000163864.15	3	0.000302945	0.00515007	17	0.0233806	Yes	No
Esophagus-Muscularis	458	CLSTN2	ENSG00000158258.16	3	0.00149691	0.0329321	22	0.0494378	Yes	No
Esophagus-Muscularis	458	SLC25A36	ENSG00000114120.11	3	0.000781567	0.0132866	17	0.0319207	Yes	No
Esophagus-Muscularis	458	SPSB4	ENSG00000175093.4	3	0.000754163	0.0135749	18	0.0322322	Yes	No
Esophagus-Muscularis	458	PXYLP1	ENSG00000155893.12	3	0.000226963	0.00408534	18	0.0219725	Yes	No
Esophagus-Muscularis	458	ZBTB38	ENSG00000177311.11	3	0.000805648	0.0145017	18	0.0331561	Yes	No
Esophagus-Muscularis	458	RASA2	ENSG00000155903.11	3	0.00109752	0.0186578	17	0.0368079	Yes	No
Esophagus-Muscularis	458	RNF7	ENSG00000114125.13	3	0.00476089	0.0761743	16	0.0872396	No	No
Esophagus-Muscularis	458	ATP1B3	ENSG00000069849.10	3	0.00451441	0.0722305	16	0.083769	No	No
Esophagus-Muscularis	458	TFDP2	ENSG00000114126.17	3	0.000366438	0.00659589	18	0.0251533	Yes	No
Esophagus-Muscularis	458	GK5	ENSG00000175066.15	3	0.00332909	0.0565946	17	0.0698749	No	No
Esophagus-Muscularis	458	XRN1	ENSG00000114127.10	3	0.00131891	0.0237403	18	0.0412906	Yes	No
Esophagus-Muscularis	458	ATR	ENSG00000175054.14	3	0.00149114	0.0268405	18	0.0440692	Yes	No
Esophagus-Muscularis	458	PLS1	ENSG00000120756.12	3	3.17163e-05	0.000602609	19	0.0162419	Yes	No
Esophagus-Muscularis	458	TRPC1	ENSG00000144935.14	3	0.00210177	0.0378318	18	0.0536659	No	No
Esophagus-Muscularis	458	PCOLCE2	ENSG00000163710.7	3	0.000591048	0.0106389	18	0.0295545	Yes	No
Esophagus-Muscularis	458	U2SURP	ENSG00000163714.17	3	0.00256462	0.0435985	17	0.0586147	No	No
Esophagus-Muscularis	458	CHST2	ENSG00000175040.5	3	0.00393803	0.0630085	16	0.0755659	No	No
Esophagus-Muscularis	458	SLC9A9	ENSG00000181804.14	3	0.000299485	0.0059897	20	0.024307	Yes	No
Esophagus-Muscularis	458	C3orf58	ENSG00000181744.8	3	0.000166241	0.00299234	18	0.0201491	Yes	No
Esophagus-Muscularis	458	PLOD2	ENSG00000152952.11	3	0.000640427	0.0153702	24	0.0339151	Yes	No
Esophagus-Muscularis	458	PLSCR4	ENSG00000114698.14	3	0.000256365	0.00589641	23	0.0241723	Yes	No
Esophagus-Muscularis	458	PLSCR2	ENSG00000163746.11	3	0.00299852	0.0659675	22	0.0782263	No	No
Esophagus-Muscularis	458	PLSCR1	ENSG00000188313.12	3	0.000240477	0.00505001	21	0.0232452	Yes	No
Esophagus-Muscularis	458	AGTR1	ENSG00000144891.17	3	0.00026885	0.00537701	20	0.0235986	Yes	No
Esophagus-Muscularis	458	CPB1	ENSG00000153002.11	3	0.00036062	0.00721239	20	0.0260275	Yes	No
Esophagus-Muscularis	458	CPA3	ENSG00000163751.3	3	0.000436036	0.00828469	19	0.0271258	Yes	No
Esophagus-Muscularis	458	GYG1	ENSG00000163754.17	3	0.000151921	0.0028865	19	0.0199611	Yes	No
Esophagus-Muscularis	458	HLTF	ENSG00000071794.15	3	0.000540002	0.01026	19	0.0292463	Yes	No
Esophagus-Muscularis	458	HPS3	ENSG00000163755.8	3	0.00146539	0.0278424	19	0.0449149	Yes	No
Esophagus-Muscularis	458	CP	ENSG00000047457.13	3	0.000285846	0.00543107	19	0.0236637	Yes	No
Esophagus-Muscularis	458	TM4SF18	ENSG00000163762.6	3	0.000373582	0.00709807	19	0.0258912	Yes	No
Esophagus-Muscularis	458	TM4SF1	ENSG00000169908.11	3	2.80428e-05	0.000532813	19	0.0160209	Yes	No
Esophagus-Muscularis	458	TM4SF4	ENSG00000169903.6	3	0.000324487	0.00616526	19	0.0245213	Yes	No
Esophagus-Muscularis	458	WWTR1	ENSG00000018408.14	3	0.000280843	0.0058977	21	0.0241723	Yes	No
Esophagus-Muscularis	458	COMMD2	ENSG00000114744.8	3	0.00471791	0.0896402	19	0.0993975	No	No
Esophagus-Muscularis	458	RNF13	ENSG00000082996.19	3	0.000405926	0.00771259	19	0.026481	Yes	No
Esophagus-Muscularis	458	PFN2	ENSG00000070087.13	3	0.0081267	0.146281	18	0.152062	No	No
Esophagus-Muscularis	458	RP11-651P23.5	ENSG00000242791.2	3	0.00187233	0.0337019	18	0.0500893	No	No
Esophagus-Muscularis	458	TSC22D2	ENSG00000196428.12	3	0.000763249	0.0129752	17	0.0316787	Yes	No
Esophagus-Muscularis	458	SERP1	ENSG00000120742.10	3	0.00693298	0.110928	16	0.118797	No	No
Esophagus-Muscularis	458	EIF2A	ENSG00000144895.11	3	0.00126956	0.020313	16	0.0383428	Yes	No
Esophagus-Muscularis	458	SELENOT	ENSG00000198843.12	3	0.000679426	0.0108708	16	0.0298008	Yes	No
Esophagus-Muscularis	458	SIAH2	ENSG00000181788.3	3	0.00226133	0.0361813	16	0.0522467	No	No
Esophagus-Muscularis	458	MED12L	ENSG00000144893.12	3	9.75826e-05	0.00195165	20	0.0187368	Yes	No
Esophagus-Muscularis	458	GPR171	ENSG00000174946.6	3	0.00094063	0.0169313	18	0.0353357	Yes	No
Esophagus-Muscularis	458	P2RY14	ENSG00000174944.8	3	0.0023139	0.0416502	18	0.0569957	No	No
Esophagus-Muscularis	458	P2RY13	ENSG00000181631.6	3	0.0047323	0.0851813	18	0.0953331	No	No
Esophagus-Muscularis	458	P2RY12	ENSG00000169313.9	3	0.0023905	0.0430289	18	0.0581703	No	No
Esophagus-Muscularis	458	IGSF10	ENSG00000152580.8	3	0.00257632	0.0463737	18	0.0609702	No	No
Esophagus-Muscularis	458	AADACL2	ENSG00000197953.5	3	0.00087984	0.0149573	17	0.0335955	Yes	No
Esophagus-Muscularis	458	AADAC	ENSG00000114771.13	3	8.70278e-05	0.00147947	17	0.0175227	Yes	No
Esophagus-Muscularis	458	SUCNR1	ENSG00000198829.6	3	0.0120642	0.205091	17	0.20837	No	No
Esophagus-Muscularis	458	MBNL1	ENSG00000152601.17	3	0.00160321	0.0336673	21	0.0500732	No	No
Esophagus-Muscularis	458	P2RY1	ENSG00000169860.6	3	0.00357651	0.0679536	19	0.0799633	No	No
Esophagus-Muscularis	458	RAP2B	ENSG00000181467.4	3	0.000666881	0.0133376	20	0.0319817	Yes	No
Esophagus-Muscularis	458	ARHGEF26	ENSG00000114790.12	3	0.00501478	0.100296	20	0.108956	No	No
Esophagus-Muscularis	458	DHX36	ENSG00000174953.13	3	0.00320708	0.0609345	19	0.0737334	No	No
Esophagus-Muscularis	458	MME	ENSG00000196549.10	3	0.00129685	0.0207495	16	0.0388067	Yes	No
Esophagus-Muscularis	458	RP11-451G4.2	ENSG00000240045.1	3	0.00917342	0.137601	15	0.143897	No	No
Esophagus-Muscularis	458	PLCH1	ENSG00000114805.16	3	0.00027832	0.00473144	17	0.0228097	Yes	No
Esophagus-Muscularis	458	C3orf33	ENSG00000174928.15	3	0.00120861	0.0181291	15	0.0363121	Yes	No
Esophagus-Muscularis	458	SLC33A1	ENSG00000169359.13	3	0.00466595	0.0699892	15	0.0817547	No	No
Esophagus-Muscularis	458	GMPS	ENSG00000163655.15	3	0.00189156	0.0283734	15	0.0453881	Yes	No
Esophagus-Muscularis	458	KCNAB1	ENSG00000169282.17	3	0.000380686	0.00723303	19	0.0260543	Yes	No
Esophagus-Muscularis	458	SSR3	ENSG00000114850.6	3	0.00829398	0.12441	15	0.131596	No	No
Esophagus-Muscularis	458	TIPARP	ENSG00000163659.12	3	0.00542717	0.0814075	15	0.0920017	No	No
Esophagus-Muscularis	458	LINC00886	ENSG00000240875.5	3	0.00295417	0.0472668	16	0.0617573	No	No
Esophagus-Muscularis	458	LEKR1	ENSG00000197980.12	3	0.00910115	0.15472	17	0.160067	No	No
Esophagus-Muscularis	458	LINC00881	ENSG00000241135.5	3	0.00136209	0.0217935	16	0.0397197	Yes	No
Esophagus-Muscularis	458	CCNL1	ENSG00000163660.11	3	0.00608831	0.0974129	16	0.106429	No	No
Esophagus-Muscularis	458	VEPH1	ENSG00000197415.11	3	0.00326603	0.0620546	19	0.074733	No	No
Esophagus-Muscularis	458	PTX3	ENSG00000163661.3	3	0.00119728	0.021551	18	0.0395199	Yes	No
Esophagus-Muscularis	458	PQLC2L	ENSG00000174899.10	3	0.000309775	0.00588572	19	0.0241585	Yes	No
Esophagus-Muscularis	458	SHOX2	ENSG00000168779.19	3	0.00645446	0.129089	20	0.135932	No	No
Esophagus-Muscularis	458	RSRC1	ENSG00000174891.12	3	0.000531876	0.0122331	23	0.0310151	Yes	No
Esophagus-Muscularis	458	MLF1	ENSG00000178053.17	3	0.000365067	0.00693628	19	0.0256484	Yes	No
Esophagus-Muscularis	458	GFM1	ENSG00000168827.14	3	0.0103353	0.196371	19	0.199984	No	No
Esophagus-Muscularis	458	LXN	ENSG00000079257.7	3	0.00147881	0.0280974	19	0.045136	Yes	No
Esophagus-Muscularis	458	RP11-379F4.7	ENSG00000272087.1	3	0.00253843	0.0456917	18	0.060333	No	No
Esophagus-Muscularis	458	RP11-379F4.6	ENSG00000272440.1	3	0.00207122	0.037282	18	0.0532281	No	No
Esophagus-Muscularis	458	RARRES1	ENSG00000118849.9	3	0.0025134	0.0452412	18	0.0599819	No	No
Esophagus-Muscularis	458	MFSD1	ENSG00000118855.18	3	0.00210767	0.0400457	19	0.0556069	No	No
Esophagus-Muscularis	458	IQCJ-SCHIP1	ENSG00000283154.2	3	0.0028373	0.0680951	24	0.0800834	No	No
Esophagus-Muscularis	458	SCHIP1	ENSG00000151967.18	3	0.00434619	0.0608466	14	0.0736525	No	No
Esophagus-Muscularis	458	IL12A	ENSG00000168811.6	3	0.00216672	0.0281674	13	0.0451963	Yes	No
Esophagus-Muscularis	458	C3orf80	ENSG00000180044.5	3	0.000641992	0.0083459	13	0.0272176	Yes	No
Esophagus-Muscularis	458	IFT80	ENSG00000068885.14	3	0.00640066	0.0896093	14	0.0993695	No	No
Esophagus-Muscularis	458	SMC4	ENSG00000113810.15	3	0.000547595	0.00711874	13	0.025934	Yes	No
Esophagus-Muscularis	458	TRIM59	ENSG00000213186.7	3	0.000310049	0.00403063	13	0.0219173	Yes	No
Esophagus-Muscularis	458	KPNA4	ENSG00000186432.8	3	0.00089521	0.0125329	14	0.0312366	Yes	No
Esophagus-Muscularis	458	PPM1L	ENSG00000163590.13	3	0.00046063	0.00875196	19	0.0276137	Yes	No
Esophagus-Muscularis	458	B3GALNT1	ENSG00000169255.13	3	0.00147691	0.0236306	16	0.0412103	Yes	No
Esophagus-Muscularis	458	NMD3	ENSG00000169251.12	3	0.00037418	0.00673524	18	0.0253758	Yes	No
Esophagus-Muscularis	458	SPTSSB	ENSG00000196542.8	3	0.00141011	0.0253819	18	0.0427713	Yes	No
Esophagus-Muscularis	458	SLITRK3	ENSG00000121871.3	3	0.00260363	0.049469	19	0.0637103	No	No
Esophagus-Muscularis	458	LINC01322	ENSG00000244128.5	3	0.00306809	0.0705661	23	0.0822888	No	No
Esophagus-Muscularis	458	BCHE	ENSG00000114200.9	3	0.00554026	0.110805	20	0.118693	No	No
Esophagus-Muscularis	458	SERPINI2	ENSG00000114204.14	3	0.00177331	0.0265996	15	0.0438378	Yes	No
Esophagus-Muscularis	458	WDR49	ENSG00000174776.10	3	0.0121839	0.194943	16	0.198611	No	No
Esophagus-Muscularis	458	PDCD10	ENSG00000114209.14	3	0.00505484	0.0758226	15	0.0869617	No	No
Esophagus-Muscularis	458	SERPINI1	ENSG00000163536.12	3	0.0107969	0.161954	15	0.167029	No	No
Esophagus-Muscularis	458	GOLIM4	ENSG00000173905.8	3	0.00320332	0.0480499	15	0.0624687	No	No
Esophagus-Muscularis	458	MECOM	ENSG00000085276.17	3	0.0207167	0.393617	19	0.394517	No	No
Esophagus-Muscularis	458	ACTRT3	ENSG00000184378.2	3	0.00198755	0.0318008	16	0.0484076	Yes	No
Esophagus-Muscularis	458	MYNN	ENSG00000085274.15	3	6.55374e-05	0.0010486	16	0.0170319	Yes	No
Esophagus-Muscularis	458	LRRC34	ENSG00000171757.15	3	6.93485e-05	0.00110958	16	0.0170319	Yes	No
Esophagus-Muscularis	458	SEC62	ENSG00000008952.16	3	0.000571605	0.00914568	16	0.0280878	Yes	No
Esophagus-Muscularis	458	GPR160	ENSG00000173890.16	3	0.00051003	0.00816048	16	0.027035	Yes	No
Esophagus-Muscularis	458	PHC3	ENSG00000173889.15	3	0.00482173	0.0771476	16	0.0881127	No	No
Esophagus-Muscularis	458	PRKCI	ENSG00000163558.12	3	0.000126012	0.0020162	16	0.0188269	Yes	No
Esophagus-Muscularis	458	SKIL	ENSG00000136603.13	3	0.000672309	0.0107569	16	0.0296812	Yes	No
Esophagus-Muscularis	458	CLDN11	ENSG00000013297.10	3	0.000856625	0.0171325	20	0.0355288	Yes	No
Esophagus-Muscularis	458	SLC7A14	ENSG00000013293.5	3	0.00151441	0.0272593	18	0.0443874	Yes	No
Esophagus-Muscularis	458	RPL22L1	ENSG00000163584.17	3	0.00133452	0.0226868	17	0.0404813	Yes	No
Esophagus-Muscularis	458	EIF5A2	ENSG00000163577.7	3	3.25622e-05	0.000553557	17	0.0160558	Yes	No
Esophagus-Muscularis	458	TNIK	ENSG00000154310.16	3	0.000565841	0.0118827	21	0.0306992	Yes	No
Esophagus-Muscularis	458	PLD1	ENSG00000075651.15	3	1.30661e-05	0.000274389	21	0.0146566	Yes	No
Esophagus-Muscularis	458	FNDC3B	ENSG00000075420.12	3	0.000197361	0.00414458	21	0.0220401	Yes	No
Esophagus-Muscularis	458	TNFSF10	ENSG00000121858.10	3	0.00125711	0.022628	18	0.0404532	Yes	No
Esophagus-Muscularis	458	NCEH1	ENSG00000144959.9	3	0.000640153	0.0115228	18	0.0303327	Yes	No
Esophagus-Muscularis	458	ECT2	ENSG00000114346.13	3	0.000323389	0.00582099	18	0.0240998	Yes	No
Esophagus-Muscularis	458	NLGN1	ENSG00000169760.17	3	2.68536e-05	0.0007519	28	0.0164022	Yes	No
Esophagus-Muscularis	458	NAALADL2	ENSG00000177694.15	3	1.93245e-05	0.000657034	34	0.0162719	Yes	No
Esophagus-Muscularis	458	TBL1XR1	ENSG00000177565.16	3	0.000484947	0.0106688	22	0.0295607	Yes	No
Esophagus-Muscularis	458	LINC00578	ENSG00000228221.5	3	5.55469e-05	0.00122203	22	0.0171488	Yes	No
Esophagus-Muscularis	458	RP11-114M1.1	ENSG00000228561.2	3	0.000341483	0.00648817	19	0.0249856	Yes	No
Esophagus-Muscularis	458	LINC02015	ENSG00000231574.5	3	0.00885518	0.177104	20	0.18148	No	No
Esophagus-Muscularis	458	RP11-33A14.1	ENSG00000223930.5	3	0.000956664	0.0191333	20	0.037224	Yes	No
Esophagus-Muscularis	458	KCNMB2	ENSG00000197584.11	3	0.000240303	0.00528667	22	0.0234414	Yes	No
Esophagus-Muscularis	458	ZMAT3	ENSG00000172667.10	3	0.00306793	0.0552227	18	0.0688087	No	No
Esophagus-Muscularis	458	PIK3CA	ENSG00000121879.3	3	0.00254368	0.0457863	18	0.0604169	No	No
Esophagus-Muscularis	458	KCNMB3	ENSG00000171121.16	3	0.000385699	0.00694258	18	0.0256555	Yes	No
Esophagus-Muscularis	458	ZNF639	ENSG00000121864.9	3	0.000331866	0.0059736	18	0.0242923	Yes	No
Esophagus-Muscularis	458	RP11-255C15.3	ENSG00000260743.1	3	0.00154304	0.0277748	18	0.0448436	Yes	No
Esophagus-Muscularis	458	MFN1	ENSG00000171109.18	3	0.00192975	0.0347355	18	0.0510014	No	No
Esophagus-Muscularis	458	GNB4	ENSG00000114450.9	3	0.00195818	0.0352472	18	0.0514013	No	No
Esophagus-Muscularis	458	ACTL6A	ENSG00000136518.16	3	0.00106879	0.0181694	17	0.0363495	Yes	No
Esophagus-Muscularis	458	MRPL47	ENSG00000136522.13	3	0.00644293	0.10953	17	0.117546	No	No
Esophagus-Muscularis	458	NDUFB5	ENSG00000136521.12	3	0.00487787	0.0829238	17	0.0933066	No	No
Esophagus-Muscularis	458	USP13	ENSG00000058056.8	3	0.00136995	0.0246591	18	0.0421188	Yes	No
Esophagus-Muscularis	458	PEX5L	ENSG00000114757.18	3	0.00222922	0.0378967	17	0.0537253	No	No
Esophagus-Muscularis	458	TTC14	ENSG00000163728.10	3	0.00148331	0.019283	13	0.0373689	Yes	No
Esophagus-Muscularis	458	CCDC39	ENSG00000145075.11	3	0.0002229	0.0031206	14	0.0203497	Yes	No
Esophagus-Muscularis	458	FXR1	ENSG00000114416.17	3	0.00573681	0.0745785	13	0.0858943	No	No
Esophagus-Muscularis	458	DNAJC19	ENSG00000205981.6	3	0.00529376	0.0635252	12	0.0760343	No	No
Esophagus-Muscularis	458	SOX2	ENSG00000181449.3	3	0.00390641	0.0429705	11	0.0581134	No	No
Esophagus-Muscularis	458	ATP11B	ENSG00000058063.15	3	0.00448325	0.071732	16	0.0833161	No	No
Esophagus-Muscularis	458	DCUN1D1	ENSG00000043093.13	3	0.0001463	0.0021945	15	0.0190069	Yes	No
Esophagus-Muscularis	458	MCCC1	ENSG00000078070.12	3	0.000260939	0.00417503	16	0.0220997	Yes	No
Esophagus-Muscularis	458	LAMP3	ENSG00000078081.7	3	0.000126035	0.00201657	16	0.0188269	Yes	No
Esophagus-Muscularis	458	MCF2L2	ENSG00000053524.12	3	2.71626e-06	4.88926e-05	18	0.0104091	Yes	No
Esophagus-Muscularis	458	B3GNT5	ENSG00000176597.11	3	0.000700598	0.0119102	17	0.0307266	Yes	No
Esophagus-Muscularis	458	KLHL6	ENSG00000172578.11	3	0.00118624	0.0225386	19	0.0403771	Yes	No
Esophagus-Muscularis	458	KLHL24	ENSG00000114796.15	3	0.000408507	0.00776163	19	0.0265253	Yes	No
Esophagus-Muscularis	458	YEATS2	ENSG00000163872.15	3	0.000525801	0.010516	20	0.0294448	Yes	No
Esophagus-Muscularis	458	MAP6D1	ENSG00000180834.7	3	0.000624817	0.0118715	19	0.0306972	Yes	No
Esophagus-Muscularis	458	PARL	ENSG00000175193.13	3	0.000443836	0.00843289	19	0.0272604	Yes	No
Esophagus-Muscularis	458	ABCC5	ENSG00000114770.16	3	0.000980765	0.0186345	19	0.0367758	Yes	No
Esophagus-Muscularis	458	RP11-778D9.13	ENSG00000273181.1	3	0.00231135	0.0439157	19	0.0588877	No	No
Esophagus-Muscularis	458	EIF2B5	ENSG00000145191.12	3	0.00107042	0.0203379	19	0.0383663	Yes	No
Esophagus-Muscularis	458	DVL3	ENSG00000161202.17	3	0.000771128	0.0146514	19	0.0332922	Yes	No
Esophagus-Muscularis	458	AP2M1	ENSG00000161203.13	3	0.0037605	0.0714495	19	0.0830374	No	No
Esophagus-Muscularis	458	ABCF3	ENSG00000161204.11	3	3.3413e-06	6.34847e-05	19	0.0110262	Yes	No
Esophagus-Muscularis	458	VWA5B2	ENSG00000145198.14	3	7.87066e-05	0.00149543	19	0.0175556	Yes	No
Esophagus-Muscularis	458	ALG3	ENSG00000214160.9	3	0.00143405	0.0272469	19	0.0443839	Yes	No
Esophagus-Muscularis	458	ECE2	ENSG00000145194.17	3	0.000977067	0.0185643	19	0.0367049	Yes	No
Esophagus-Muscularis	458	CAMK2N2	ENSG00000163888.3	3	0.000319648	0.00607332	19	0.0244354	Yes	No
Esophagus-Muscularis	458	PSMD2	ENSG00000175166.16	3	0.000102665	0.00195063	19	0.0187368	Yes	No
Esophagus-Muscularis	458	EIF4G1	ENSG00000114867.20	3	7.18002e-05	0.0013642	19	0.0171488	Yes	No
Esophagus-Muscularis	458	FAM131A	ENSG00000175182.14	3	0.00290822	0.0552562	19	0.068841	No	No
Esophagus-Muscularis	458	CLCN2	ENSG00000114859.15	3	0.00216146	0.0410677	19	0.0564673	No	No
Esophagus-Muscularis	458	POLR2H	ENSG00000163882.9	3	0.00122467	0.0232687	19	0.0408714	Yes	No
Esophagus-Muscularis	458	THPO	ENSG00000090534.17	3	0.000606396	0.0115215	19	0.0303327	Yes	No
Esophagus-Muscularis	458	CHRD	ENSG00000090539.15	3	0.000112932	0.00214571	19	0.0190022	Yes	No
Esophagus-Muscularis	458	EPHB3	ENSG00000182580.2	3	8.25384e-05	0.00148569	18	0.0175365	Yes	No
Esophagus-Muscularis	458	MAGEF1	ENSG00000177383.4	3	0.00320344	0.0544584	17	0.0681634	No	No
Esophagus-Muscularis	458	RP11-329B9.4	ENSG00000272970.1	3	4.2762e-05	0.000726954	17	0.0164022	Yes	No
Esophagus-Muscularis	458	RP11-329B9.3	ENSG00000273403.1	3	0.000181868	0.00309176	17	0.0202767	Yes	No
Esophagus-Muscularis	458	RP11-329B9.5	ENSG00000272922.1	3	9.08345e-05	0.00154419	17	0.0176081	Yes	No
Esophagus-Muscularis	458	VPS8	ENSG00000156931.15	3	0.00211751	0.0402326	19	0.0557826	No	No
Esophagus-Muscularis	458	C3orf70	ENSG00000187068.2	3	0.00258906	0.0440141	17	0.0589296	No	No
Esophagus-Muscularis	458	EHHADH	ENSG00000113790.10	3	0.000745612	0.0126754	17	0.0313923	Yes	No
Esophagus-Muscularis	458	MAP3K13	ENSG00000073803.13	3	0.00216986	0.0412273	19	0.0565981	No	No
Esophagus-Muscularis	458	TMEM41A	ENSG00000163900.10	3	9.1157e-05	0.00154967	17	0.0176407	Yes	No
Esophagus-Muscularis	458	LIPH	ENSG00000163898.9	3	0.00111423	0.0189419	17	0.0370651	Yes	No
Esophagus-Muscularis	458	SENP2	ENSG00000163904.12	3	0.00303366	0.0485386	16	0.0628989	No	No
Esophagus-Muscularis	458	IGF2BP2	ENSG00000073792.15	3	0.000756527	0.0136175	18	0.0322808	Yes	No
Esophagus-Muscularis	458	TRA2B	ENSG00000136527.17	3	0.00059783	0.0101631	17	0.0291324	Yes	No
Esophagus-Muscularis	458	ETV5	ENSG00000244405.7	3	0.000708349	0.0134586	19	0.0321169	Yes	No
Esophagus-Muscularis	458	DGKG	ENSG00000058866.14	3	0.00240696	0.0481393	20	0.0625386	No	No
Esophagus-Muscularis	458	CRYGS	ENSG00000213139.7	3	0.000801984	0.0152377	19	0.0338192	Yes	No
Esophagus-Muscularis	458	TBCCD1	ENSG00000113838.12	3	0.00157612	0.0299464	19	0.046895	Yes	No
Esophagus-Muscularis	458	DNAJB11	ENSG00000090520.11	3	8.19693e-05	0.00155742	19	0.0176696	Yes	No
Esophagus-Muscularis	458	AHSG	ENSG00000145192.12	3	0.000262283	0.00498338	19	0.0231471	Yes	No
Esophagus-Muscularis	458	EIF4A2	ENSG00000156976.16	3	5.51914e-06	0.000110383	20	0.012488	Yes	No
Esophagus-Muscularis	458	RFC4	ENSG00000163918.10	3	0.000949865	0.0189973	20	0.0370946	Yes	No
Esophagus-Muscularis	458	ADIPOQ	ENSG00000181092.9	3	0.000699045	0.0139809	20	0.0325929	Yes	No
Esophagus-Muscularis	458	ST6GAL1	ENSG00000073849.14	3	0.000414007	0.00910816	22	0.0280184	Yes	No
Esophagus-Muscularis	458	RPL39L	ENSG00000163923.9	3	4.46937e-05	0.00098326	22	0.0169479	Yes	No
Esophagus-Muscularis	458	MASP1	ENSG00000127241.16	3	0.000239719	0.00527381	22	0.023427	Yes	No
Esophagus-Muscularis	458	RTP4	ENSG00000136514.2	3	4.4924e-06	9.43403e-05	21	0.012488	Yes	No
Esophagus-Muscularis	458	SST	ENSG00000157005.3	3	0.00144773	0.0304023	21	0.0472798	Yes	No
Esophagus-Muscularis	458	BCL6	ENSG00000113916.17	3	0.000321329	0.00642658	20	0.0248748	Yes	No
Esophagus-Muscularis	458	RP11-211G3.2	ENSG00000223401.2	3	0.00157062	0.0314124	20	0.0480394	Yes	No
Esophagus-Muscularis	458	LPP	ENSG00000145012.13	3	8.21423e-05	0.0021357	26	0.0189959	Yes	No
Esophagus-Muscularis	458	TPRG1-AS1	ENSG00000234076.1	3	0.00323632	0.0614901	19	0.074252	No	No
Esophagus-Muscularis	458	TPRG1	ENSG00000188001.9	3	0.000275631	0.00661513	24	0.0251665	Yes	No
Esophagus-Muscularis	458	TP63	ENSG00000073282.12	3	0.000313227	0.00751744	24	0.0263163	Yes	No
Esophagus-Muscularis	458	P3H2	ENSG00000090530.9	3	0.000334099	0.00801838	24	0.0268675	Yes	No
Esophagus-Muscularis	458	CLDN1	ENSG00000163347.5	3	0.002172	0.0543001	25	0.0680283	No	No
Esophagus-Muscularis	458	IL1RAP	ENSG00000196083.9	3	0.000770712	0.0208092	27	0.038876	Yes	No
Esophagus-Muscularis	458	UTS2B	ENSG00000188958.9	3	0.000284244	0.00710609	25	0.025905	Yes	No
Esophagus-Muscularis	458	CCDC50	ENSG00000152492.13	3	5.15822e-05	0.00128956	25	0.0171488	Yes	No
Esophagus-Muscularis	458	FGF12	ENSG00000114279.13	3	7.75592e-05	0.00217166	28	0.0190069	Yes	No
Esophagus-Muscularis	458	MB21D2	ENSG00000180611.6	3	0.00272972	0.0573241	21	0.0704879	No	No
Esophagus-Muscularis	458	HRASLS	ENSG00000127252.5	3	1.99165e-05	0.000418247	21	0.0153593	Yes	No
Esophagus-Muscularis	458	ATP13A4	ENSG00000127249.14	3	0.00109729	0.0252377	23	0.0426201	Yes	No
Esophagus-Muscularis	458	OPA1	ENSG00000198836.8	3	0.00101896	0.024455	24	0.041942	Yes	No
Esophagus-Muscularis	458	LINC02026	ENSG00000214146.2	3	0.00177402	0.0461245	26	0.0607673	No	No
Esophagus-Muscularis	458	HES1	ENSG00000114315.3	3	0.00133347	0.0346703	26	0.0509432	No	No
Esophagus-Muscularis	458	LINC00887	ENSG00000214145.6	3	0.000862692	0.02243	26	0.0402712	Yes	No
Esophagus-Muscularis	458	LRRC15	ENSG00000172061.8	3	0.000317545	0.00793864	25	0.0267395	Yes	No
Esophagus-Muscularis	458	GP5	ENSG00000178732.5	3	0.00111563	0.0278908	25	0.0449481	Yes	No
Esophagus-Muscularis	458	ATP13A3	ENSG00000133657.14	3	0.00405027	0.101257	25	0.109848	No	No
Esophagus-Muscularis	458	TMEM44	ENSG00000145014.17	3	0.00039525	0.00988124	25	0.0288366	Yes	No
Esophagus-Muscularis	458	LSG1	ENSG00000041802.10	3	0.00343182	0.0857956	25	0.0959043	No	No
Esophagus-Muscularis	458	FAM43A	ENSG00000185112.5	3	0.00026581	0.00664524	25	0.025228	Yes	No
Esophagus-Muscularis	458	XXYLT1	ENSG00000173950.15	3	0.00122461	0.0342889	28	0.0505714	No	No
Esophagus-Muscularis	458	ACAP2	ENSG00000114331.13	3	0.000702218	0.0182577	26	0.0364364	Yes	No
Esophagus-Muscularis	458	PPP1R2	ENSG00000184203.7	3	0.0017343	0.0433576	25	0.0584386	No	No
Esophagus-Muscularis	458	APOD	ENSG00000189058.8	3	0.000563443	0.0135226	24	0.0321957	Yes	No
Esophagus-Muscularis	458	AC069513.4	ENSG00000229178.1	3	0.000597939	0.0143505	24	0.0330104	Yes	No
Esophagus-Muscularis	458	MUC20	ENSG00000176945.16	3	4.77373e-05	0.0011457	24	0.0171488	Yes	No
Esophagus-Muscularis	458	MUC4	ENSG00000145113.21	3	2.94404e-05	0.00070657	24	0.0164022	Yes	No
Esophagus-Muscularis	458	TNK2	ENSG00000061938.16	3	0.00113503	0.0261058	23	0.043432	Yes	No
Esophagus-Muscularis	458	RP11-480A16.1	ENSG00000260261.1	3	0.00213507	0.0469715	22	0.0615338	No	No
Esophagus-Muscularis	458	TFRC	ENSG00000072274.12	3	0.00193143	0.0405601	21	0.0560703	No	No
Esophagus-Muscularis	458	ZDHHC19	ENSG00000163958.13	3	6.55912e-05	0.00131182	20	0.0171488	Yes	No
Esophagus-Muscularis	458	SLC51A	ENSG00000163959.9	3	0.000103754	0.00207508	20	0.0188555	Yes	No
Esophagus-Muscularis	458	PCYT1A	ENSG00000161217.11	3	0.00159516	0.0319031	20	0.0485003	Yes	No
Esophagus-Muscularis	458	TCTEX1D2	ENSG00000213123.10	3	0.00334734	0.0669468	20	0.0790722	No	No
Esophagus-Muscularis	458	UBXN7	ENSG00000163960.11	3	0.00234527	0.0492508	21	0.0635403	No	No
Esophagus-Muscularis	458	RNF168	ENSG00000163961.4	3	0.000966037	0.0212528	22	0.0392646	Yes	No
Esophagus-Muscularis	458	WDR53	ENSG00000185798.7	3	8.54135e-05	0.0018791	22	0.0186635	Yes	No
Esophagus-Muscularis	458	FBXO45	ENSG00000174013.7	3	0.000522629	0.0114978	22	0.0303327	Yes	No
Esophagus-Muscularis	458	NRROS	ENSG00000174004.5	3	0.000656619	0.013789	21	0.0324559	Yes	No
Esophagus-Muscularis	458	CEP19	ENSG00000174007.7	3	0.00034198	0.00718158	21	0.0260275	Yes	No
Esophagus-Muscularis	458	PIGX	ENSG00000163964.14	3	0.000138403	0.00290647	21	0.0199942	Yes	No
Esophagus-Muscularis	458	PAK2	ENSG00000180370.10	3	0.00256934	0.0565255	22	0.0698094	No	No
Esophagus-Muscularis	458	SENP5	ENSG00000119231.10	3	0.0006894	0.0144774	21	0.0331197	Yes	No
Esophagus-Muscularis	458	NCBP2	ENSG00000114503.10	3	0.000137924	0.00275849	20	0.0198261	Yes	No
Esophagus-Muscularis	458	NCBP2-AS2	ENSG00000270170.1	3	0.00050912	0.0101824	20	0.0291496	Yes	No
Esophagus-Muscularis	458	PIGZ	ENSG00000119227.7	3	0.000848713	0.0169743	20	0.0353805	Yes	No
Esophagus-Muscularis	458	MELTF	ENSG00000163975.11	3	0.00307843	0.0615686	20	0.0743212	No	No
Esophagus-Muscularis	458	DLG1	ENSG00000075711.20	3	0.000374961	0.00749922	20	0.0262725	Yes	No
Esophagus-Muscularis	458	LINC02012	ENSG00000272989.1	3	0.000307606	0.00461408	15	0.0227049	Yes	No
Esophagus-Muscularis	458	BDH1	ENSG00000161267.11	3	0.000376249	0.00564374	15	0.0238508	Yes	No
Esophagus-Muscularis	458	RP11-496H1.2	ENSG00000273308.1	3	9.75553e-05	0.00136577	14	0.0171488	Yes	No
Esophagus-Muscularis	458	AC024560.2	ENSG00000236833.1	3	0.00274905	0.0357377	13	0.0518451	No	No
Esophagus-Muscularis	458	RUBCN	ENSG00000145016.15	3	0.000822166	0.0106882	13	0.0295806	Yes	No
Esophagus-Muscularis	458	FYTTD1	ENSG00000122068.12	3	6.19027e-05	0.000804735	13	0.0166275	Yes	No
Esophagus-Muscularis	458	RP11-803P9.1	ENSG00000273375.1	3	0.000327804	0.00393365	12	0.0217089	Yes	No
Esophagus-Muscularis	458	LRCH3	ENSG00000186001.12	3	0.000618277	0.00741932	12	0.0261567	Yes	No
Esophagus-Muscularis	458	IQCG	ENSG00000114473.13	3	0.0113324	0.124657	11	0.131826	No	No
Esophagus-Muscularis	458	RPL35A	ENSG00000182899.14	3	0.00286681	0.0315349	11	0.0481701	Yes	No
Esophagus-Muscularis	458	LMLN	ENSG00000185621.11	3	0.000596974	0.00596974	10	0.0242923	Yes	No
Esophagus-Muscularis	458	ZNF595	ENSG00000272602.5	4	0.00199385	0.0179447	9	0.0361699	Yes	No
Esophagus-Muscularis	458	ZNF718	ENSG00000250312.6	4	0.0034686	0.034686	10	0.05096	No	No
Esophagus-Muscularis	458	ZNF732	ENSG00000186777.11	4	2.69918e-05	0.000323901	12	0.0148725	Yes	No
Esophagus-Muscularis	458	ZNF141	ENSG00000131127.13	4	0.00124152	0.0161398	13	0.0346371	Yes	No
Esophagus-Muscularis	458	RP11-2H3.6	ENSG00000272885.1	4	0.00621215	0.0807579	13	0.0913853	No	No
Esophagus-Muscularis	458	ZNF721	ENSG00000182903.15	4	0.000798102	0.0111734	14	0.0300712	Yes	No
Esophagus-Muscularis	458	PIGG	ENSG00000174227.15	4	0.000438957	0.00614539	14	0.0245031	Yes	No
Esophagus-Muscularis	458	PDE6B	ENSG00000133256.12	4	0.000214931	0.0034389	16	0.020823	Yes	No
Esophagus-Muscularis	458	ATP5I	ENSG00000169020.9	4	0.000240006	0.0038401	16	0.0215769	Yes	No
Esophagus-Muscularis	458	MYL5	ENSG00000215375.6	4	0.00159095	0.0254552	16	0.0428085	Yes	No
Esophagus-Muscularis	458	MFSD7	ENSG00000169026.12	4	0.000800395	0.0128063	16	0.0315385	Yes	No
Esophagus-Muscularis	458	PCGF3	ENSG00000185619.18	4	0.000299497	0.00539095	18	0.0236278	Yes	No
Esophagus-Muscularis	458	CPLX1	ENSG00000168993.14	4	0.000149066	0.00268319	18	0.0197601	Yes	No
Esophagus-Muscularis	458	GAK	ENSG00000178950.16	4	0.00179692	0.0323445	18	0.0488531	Yes	No
Esophagus-Muscularis	458	TMEM175	ENSG00000127419.16	4	0.000314697	0.00566454	18	0.0238531	Yes	No
Esophagus-Muscularis	458	DGKQ	ENSG00000145214.13	4	0.00202145	0.0363861	18	0.0524431	No	No
Esophagus-Muscularis	458	SLC26A1	ENSG00000145217.13	4	0.00211035	0.0379863	18	0.053768	No	No
Esophagus-Muscularis	458	IDUA	ENSG00000127415.12	4	0.00107336	0.0193205	18	0.0374112	Yes	No
Esophagus-Muscularis	458	FGFRL1	ENSG00000127418.14	4	0.0014563	0.0262134	18	0.0435161	Yes	No
Esophagus-Muscularis	458	RNF212	ENSG00000178222.12	4	0.00105024	0.0199546	19	0.0379591	Yes	No
Esophagus-Muscularis	458	SPON2	ENSG00000159674.11	4	0.000245685	0.00466802	19	0.0227324	Yes	No
Esophagus-Muscularis	458	CTBP1	ENSG00000159692.15	4	0.00127537	0.024232	19	0.041707	Yes	No
Esophagus-Muscularis	458	MAEA	ENSG00000090316.15	4	0.000683107	0.012979	19	0.0316787	Yes	No
Esophagus-Muscularis	458	UVSSA	ENSG00000163945.15	4	0.00107712	0.0215423	20	0.0395123	Yes	No
Esophagus-Muscularis	458	CRIPAK	ENSG00000179979.8	4	7.32926e-05	0.00139256	19	0.0171787	Yes	No
Esophagus-Muscularis	458	RP13-1016M1.2	ENSG00000272783.1	4	0.00275234	0.0522945	19	0.066163	No	No
Esophagus-Muscularis	458	RP11-1398P2.1	ENSG00000244459.2	4	6.61925e-05	0.00132385	20	0.0171488	Yes	No
Esophagus-Muscularis	458	FAM53A	ENSG00000174137.12	4	0.00784171	0.156834	20	0.16213	No	No
Esophagus-Muscularis	458	SLBP	ENSG00000163950.12	4	0.000173257	0.00346514	20	0.0208241	Yes	No
Esophagus-Muscularis	458	RP11-572O17.1	ENSG00000270195.1	4	0.00179438	0.0358876	20	0.0519666	No	No
Esophagus-Muscularis	458	TMEM129	ENSG00000168936.10	4	0.000104066	0.00208132	20	0.0188555	Yes	No
Esophagus-Muscularis	458	TACC3	ENSG00000013810.18	4	0.00810007	0.162001	20	0.167068	No	No
Esophagus-Muscularis	458	FGFR3	ENSG00000068078.17	4	8.09697e-05	0.00153842	19	0.0176081	Yes	No
Esophagus-Muscularis	458	LETM1	ENSG00000168924.14	4	0.0053209	0.106418	20	0.114548	No	No
Esophagus-Muscularis	458	NSD2	ENSG00000109685.17	4	0.0011584	0.0231679	20	0.040814	Yes	No
Esophagus-Muscularis	458	NELFA	ENSG00000185049.14	4	0.000504955	0.00959415	19	0.0285186	Yes	No
Esophagus-Muscularis	458	C4orf48	ENSG00000243449.6	4	0.00327751	0.0622726	19	0.0749457	No	No
Esophagus-Muscularis	458	NAT8L	ENSG00000185818.7	4	0.00352626	0.0669989	19	0.0791125	No	No
Esophagus-Muscularis	458	POLN	ENSG00000130997.16	4	0.000453045	0.00860786	19	0.0274758	Yes	No
Esophagus-Muscularis	458	HAUS3	ENSG00000214367.7	4	0.000306656	0.00551981	18	0.0237596	Yes	No
Esophagus-Muscularis	458	MXD4	ENSG00000123933.16	4	0.00889349	0.160083	18	0.165235	No	No
Esophagus-Muscularis	458	ZFYVE28	ENSG00000159733.13	4	0.00396055	0.0752505	19	0.0864696	No	No
Esophagus-Muscularis	458	RNF4	ENSG00000063978.15	4	0.00440113	0.0792203	18	0.0900492	No	No
Esophagus-Muscularis	458	FAM193A	ENSG00000125386.15	4	0.000708286	0.0141657	20	0.0327743	Yes	No
Esophagus-Muscularis	458	TNIP2	ENSG00000168884.14	4	0.000484944	0.00824405	17	0.0271234	Yes	No
Esophagus-Muscularis	458	SH3BP2	ENSG00000087266.15	4	0.00049077	0.00883385	18	0.0277116	Yes	No
Esophagus-Muscularis	458	ADD1	ENSG00000087274.16	4	0.00108127	0.0205442	19	0.0385792	Yes	No
Esophagus-Muscularis	458	MFSD10	ENSG00000109736.14	4	8.91687e-07	1.69421e-05	19	0.00804476	Yes	Yes
Esophagus-Muscularis	458	NOP14	ENSG00000087269.15	4	0.000581756	0.0116351	20	0.0304223	Yes	No
Esophagus-Muscularis	458	GRK4	ENSG00000125388.19	4	0.00133929	0.0294643	22	0.0464011	Yes	No
Esophagus-Muscularis	458	HTT	ENSG00000197386.10	4	0.000125478	0.00313696	25	0.0203736	Yes	No
Esophagus-Muscularis	458	MSANTD1	ENSG00000188981.10	4	0.000584374	0.014025	24	0.0326295	Yes	No
Esophagus-Muscularis	458	RGS12	ENSG00000159788.18	4	0.00423509	0.110112	26	0.118061	No	No
Esophagus-Muscularis	458	HGFAC	ENSG00000109758.8	4	0.000772752	0.018546	24	0.0366946	Yes	No
Esophagus-Muscularis	458	DOK7	ENSG00000175920.16	4	0.000968993	0.0232558	24	0.0408649	Yes	No
Esophagus-Muscularis	458	LRPAP1	ENSG00000163956.10	4	5.48298e-06	0.000131592	24	0.0126213	Yes	No
Esophagus-Muscularis	458	AC141928.1	ENSG00000250986.1	4	0.000124795	0.00311988	25	0.0203497	Yes	No
Esophagus-Muscularis	458	ADRA2C	ENSG00000184160.7	4	0.00134276	0.033569	25	0.0500057	No	No
Esophagus-Muscularis	458	TMEM128	ENSG00000132406.11	4	0.00180286	0.05048	28	0.0646271	No	No
Esophagus-Muscularis	458	LYAR	ENSG00000145220.13	4	0.0025392	0.0710975	28	0.0827379	No	No
Esophagus-Muscularis	458	ZBTB49	ENSG00000168826.15	4	0.000787212	0.0228291	29	0.040562	Yes	No
Esophagus-Muscularis	458	NSG1	ENSG00000168824.14	4	0.000873556	0.0253331	29	0.0427204	Yes	No
Esophagus-Muscularis	458	STX18	ENSG00000168818.9	4	0.000170708	0.00512124	30	0.0233342	Yes	No
Esophagus-Muscularis	458	MSX1	ENSG00000163132.6	4	0.000966346	0.028024	29	0.0450593	Yes	No
Esophagus-Muscularis	458	CYTL1	ENSG00000170891.10	4	0.00025215	0.00706021	28	0.0258344	Yes	No
Esophagus-Muscularis	458	STK32B	ENSG00000152953.12	4	0.000393353	0.0129807	33	0.0316787	Yes	No
Esophagus-Muscularis	458	EVC2	ENSG00000173040.12	4	0.0015641	0.0437948	28	0.0587661	No	No
Esophagus-Muscularis	458	EVC	ENSG00000072840.12	4	0.00267363	0.0748616	28	0.0861355	No	No
Esophagus-Muscularis	458	CRMP1	ENSG00000072832.14	4	0.00027606	0.00772967	28	0.0264886	Yes	No
Esophagus-Muscularis	458	JAKMIP1	ENSG00000152969.17	4	2.11727e-05	0.000571662	27	0.0160836	Yes	No
Esophagus-Muscularis	458	WFS1	ENSG00000109501.13	4	0.000177862	0.00462442	26	0.0227049	Yes	No
Esophagus-Muscularis	458	PPP2R2C	ENSG00000074211.13	4	0.000181558	0.00562831	31	0.023831	Yes	No
Esophagus-Muscularis	458	MAN2B2	ENSG00000013288.8	4	0.000242065	0.00701988	29	0.025758	Yes	No
Esophagus-Muscularis	458	MRFAP1	ENSG00000179010.14	4	0.00032086	0.00898407	28	0.0278985	Yes	No
Esophagus-Muscularis	458	RP11-539L10.3	ENSG00000251580.1	4	8.29341e-05	0.00232215	28	0.0192716	Yes	No
Esophagus-Muscularis	458	AC093323.3	ENSG00000170846.16	4	0.000555567	0.0155559	28	0.0341101	Yes	No
Esophagus-Muscularis	458	RP11-539L10.2	ENSG00000246526.2	4	1.2026e-05	0.000336728	28	0.0149395	Yes	No
Esophagus-Muscularis	458	S100P	ENSG00000163993.6	4	0.000265591	0.00743655	28	0.0261794	Yes	No
Esophagus-Muscularis	458	MRFAP1L1	ENSG00000178988.10	4	0.000150592	0.00421657	28	0.0221688	Yes	No
Esophagus-Muscularis	458	BLOC1S4	ENSG00000186222.4	4	0.000239635	0.00670979	28	0.0253512	Yes	No
Esophagus-Muscularis	458	KIAA0232	ENSG00000170871.11	4	0.000137895	0.00413685	30	0.0220401	Yes	No
Esophagus-Muscularis	458	TBC1D14	ENSG00000132405.18	4	2.63746e-05	0.000791239	30	0.0165385	Yes	No
Esophagus-Muscularis	458	CCDC96	ENSG00000173013.5	4	0.000183804	0.00514653	28	0.0233792	Yes	No
Esophagus-Muscularis	458	TADA2B	ENSG00000173011.11	4	0.0001441	0.0040348	28	0.0219199	Yes	No
Esophagus-Muscularis	458	GRPEL1	ENSG00000109519.12	4	0.00157037	0.0439703	28	0.0589242	No	No
Esophagus-Muscularis	458	RP11-367J11.3	ENSG00000245468.3	4	0.00053915	0.0150962	28	0.0337218	Yes	No
Esophagus-Muscularis	458	SORCS2	ENSG00000184985.16	4	1.15231e-05	0.000403308	35	0.0153593	Yes	No
Esophagus-Muscularis	458	PSAPL1	ENSG00000178597.6	4	0.00090416	0.0253165	28	0.0427121	Yes	No
Esophagus-Muscularis	458	AFAP1	ENSG00000196526.10	4	0.00100958	0.0292778	29	0.0462361	Yes	No
Esophagus-Muscularis	458	AC097381.1	ENSG00000228919.5	4	0.00177155	0.0496035	28	0.063817	No	No
Esophagus-Muscularis	458	ABLIM2	ENSG00000163995.19	4	0.000884475	0.0283032	32	0.045313	Yes	No
Esophagus-Muscularis	458	SH3TC1	ENSG00000125089.16	4	0.000113776	0.0032995	29	0.0206114	Yes	No
Esophagus-Muscularis	458	HTRA3	ENSG00000170801.9	4	1.69933e-06	4.75814e-05	28	0.0104091	Yes	No
Esophagus-Muscularis	458	RP11-774O3.3	ENSG00000251615.3	4	0.00126085	0.0327821	26	0.0492914	Yes	No
Esophagus-Muscularis	458	ACOX3	ENSG00000087008.15	4	0.00337338	0.0910814	27	0.100728	No	No
Esophagus-Muscularis	458	TRMT44	ENSG00000155275.18	4	0.000694038	0.018045	26	0.036231	Yes	No
Esophagus-Muscularis	458	RP11-689P11.2	ENSG00000205959.3	4	0.00206339	0.0515847	25	0.0655771	No	No
Esophagus-Muscularis	458	CPZ	ENSG00000109625.18	4	0.00019023	0.00475575	25	0.0228341	Yes	No
Esophagus-Muscularis	458	SLC2A9	ENSG00000109667.11	4	0.000855216	0.0230908	27	0.0407791	Yes	No
Esophagus-Muscularis	458	WDR1	ENSG00000071127.16	4	0.000152582	0.00381455	25	0.021516	Yes	No
Esophagus-Muscularis	458	ZNF518B	ENSG00000178163.7	4	0.000375522	0.00976356	26	0.0287008	Yes	No
Esophagus-Muscularis	458	HS3ST1	ENSG00000002587.9	4	0.00228308	0.0547938	24	0.0684381	No	No
Esophagus-Muscularis	458	RP11-281P23.2	ENSG00000249631.5	4	0.0113254	0.305787	27	0.307469	No	No
Esophagus-Muscularis	458	RAB28	ENSG00000157869.14	4	0.00344268	0.0791817	23	0.0900198	No	No
Esophagus-Muscularis	458	NKX3-2	ENSG00000109705.7	4	0.00113119	0.0248862	22	0.0423018	Yes	No
Esophagus-Muscularis	458	LINC01096	ENSG00000246095.2	4	0.000379432	0.0083475	22	0.0272176	Yes	No
Esophagus-Muscularis	458	BOD1L1	ENSG00000038219.12	4	0.00332771	0.0732096	22	0.08464	No	No
Esophagus-Muscularis	458	LINC01085	ENSG00000248698.5	4	0.000107555	0.00215111	20	0.0190069	Yes	No
Esophagus-Muscularis	458	LINC00504	ENSG00000248360.7	4	0.00210833	0.0527083	25	0.0664948	No	No
Esophagus-Muscularis	458	CPEB2-AS1	ENSG00000247624.6	4	0.0019198	0.0422356	22	0.0574873	No	No
Esophagus-Muscularis	458	CPEB2	ENSG00000137449.15	4	0.000102203	0.00224848	22	0.019144	Yes	No
Esophagus-Muscularis	458	C1QTNF7	ENSG00000163145.12	4	0.00113332	0.0260663	23	0.0434035	Yes	No
Esophagus-Muscularis	458	CC2D2A	ENSG00000048342.15	4	0.000802175	0.0176478	22	0.0359357	Yes	No
Esophagus-Muscularis	458	FBXL5	ENSG00000118564.14	4	0.000173791	0.00364961	21	0.0211296	Yes	No
Esophagus-Muscularis	458	FAM200B	ENSG00000237765.6	4	0.000598198	0.0125622	21	0.0312398	Yes	No
Esophagus-Muscularis	458	BST1	ENSG00000109743.10	4	0.00323679	0.0679726	21	0.0799697	No	No
Esophagus-Muscularis	458	CD38	ENSG00000004468.12	4	0.000194565	0.00408586	21	0.0219725	Yes	No
Esophagus-Muscularis	458	FGFBP1	ENSG00000137440.4	4	0.00389568	0.0740179	19	0.0853439	No	No
Esophagus-Muscularis	458	FGFBP2	ENSG00000137441.7	4	0.000724034	0.0137566	19	0.0324397	Yes	No
Esophagus-Muscularis	458	PROM1	ENSG00000007062.11	4	7.68251e-05	0.00161333	21	0.0178781	Yes	No
Esophagus-Muscularis	458	TAPT1	ENSG00000169762.16	4	0.000467315	0.00981362	21	0.0287673	Yes	No
Esophagus-Muscularis	458	LDB2	ENSG00000169744.12	4	0.000158055	0.00363527	23	0.0211202	Yes	No
Esophagus-Muscularis	458	QDPR	ENSG00000151552.11	4	1.981e-05	0.00035658	18	0.0149395	Yes	No
Esophagus-Muscularis	458	LAP3	ENSG00000002549.12	4	0.000191935	0.00345483	18	0.0208241	Yes	No
Esophagus-Muscularis	458	MED28	ENSG00000118579.12	4	0.00519204	0.0934567	18	0.102894	No	No
Esophagus-Muscularis	458	FAM184B	ENSG00000047662.4	4	0.000478144	0.00908474	19	0.0280078	Yes	No
Esophagus-Muscularis	458	DCAF16	ENSG00000163257.10	4	0.000819309	0.0155669	19	0.0341171	Yes	No
Esophagus-Muscularis	458	NCAPG	ENSG00000109805.9	4	0.00406017	0.0771433	19	0.0881127	No	No
Esophagus-Muscularis	458	LCORL	ENSG00000178177.15	4	0.000242623	0.00485246	20	0.0228822	Yes	No
Esophagus-Muscularis	458	SLIT2	ENSG00000145147.19	4	0.00209957	0.0545889	26	0.0682779	No	No
Esophagus-Muscularis	458	PACRGL	ENSG00000163138.18	4	0.00373952	0.0785299	21	0.0894004	No	No
Esophagus-Muscularis	458	KCNIP4	ENSG00000185774.14	4	0.000931565	0.0298101	32	0.0467652	Yes	No
Esophagus-Muscularis	458	ADGRA3	ENSG00000152990.13	4	9.17362e-05	0.00174299	19	0.0183197	Yes	No
Esophagus-Muscularis	458	PPARGC1A	ENSG00000109819.8	4	0.000810454	0.0145882	18	0.0332403	Yes	No
Esophagus-Muscularis	458	DHX15	ENSG00000109606.12	4	0.000772736	0.0162275	21	0.0347022	Yes	No
Esophagus-Muscularis	458	RP11-496D24.2	ENSG00000261121.1	4	0.000941327	0.0178852	19	0.0361291	Yes	No
Esophagus-Muscularis	458	SOD3	ENSG00000109610.5	4	0.000385498	0.00732446	19	0.0261045	Yes	No
Esophagus-Muscularis	458	CCDC149	ENSG00000181982.18	4	0.000473221	0.00993765	21	0.0288991	Yes	No
Esophagus-Muscularis	458	LGI2	ENSG00000153012.11	4	0.000116038	0.00232075	20	0.0192716	Yes	No
Esophagus-Muscularis	458	SEPSECS	ENSG00000109618.11	4	0.000859414	0.0163289	19	0.0347665	Yes	No
Esophagus-Muscularis	458	PI4K2B	ENSG00000038210.12	4	0.000768612	0.0146036	19	0.0332438	Yes	No
Esophagus-Muscularis	458	ZCCHC4	ENSG00000168228.14	4	0.00294735	0.0559996	19	0.0694286	No	No
Esophagus-Muscularis	458	ANAPC4	ENSG00000053900.10	4	0.00213186	0.0405053	19	0.0560234	No	No
Esophagus-Muscularis	458	SLC34A2	ENSG00000157765.11	4	7.28034e-05	0.00131046	18	0.0171488	Yes	No
Esophagus-Muscularis	458	SEL1L3	ENSG00000091490.10	4	0.00540523	0.0972941	18	0.106345	No	No
Esophagus-Muscularis	458	SMIM20	ENSG00000250317.8	4	0.000832525	0.0149854	18	0.0336329	Yes	No
Esophagus-Muscularis	458	RBPJ	ENSG00000168214.20	4	0.00193139	0.0366963	19	0.0527127	No	No
Esophagus-Muscularis	458	CCKAR	ENSG00000163394.5	4	2.0627e-05	0.000330031	16	0.0148828	Yes	No
Esophagus-Muscularis	458	TBC1D19	ENSG00000109680.10	4	0.002728	0.0491041	18	0.0633976	No	No
Esophagus-Muscularis	458	STIM2	ENSG00000109689.15	4	0.000329087	0.00592356	18	0.0241935	Yes	No
Esophagus-Muscularis	458	RP11-415C15.3	ENSG00000251325.1	4	0.000693307	0.0124795	18	0.0312113	Yes	No
Esophagus-Muscularis	458	PCDH7	ENSG00000169851.15	4	0.000154917	0.00356308	23	0.0209884	Yes	No
Esophagus-Muscularis	458	ARAP2	ENSG00000047365.11	4	0.00036739	0.0106543	29	0.0295607	Yes	No
Esophagus-Muscularis	458	DTHD1	ENSG00000197057.9	4	0.000543552	0.0146759	27	0.0333237	Yes	No
Esophagus-Muscularis	458	NWD2	ENSG00000174145.7	4	4.39025e-05	0.00127317	29	0.0171488	Yes	No
Esophagus-Muscularis	458	C4orf19	ENSG00000154274.14	4	0.000538301	0.0150724	28	0.0337063	Yes	No
Esophagus-Muscularis	458	RELL1	ENSG00000181826.9	4	0.00285169	0.0741439	26	0.0854779	No	No
Esophagus-Muscularis	458	PGM2	ENSG00000169299.13	4	0.00114046	0.0296519	26	0.0466213	Yes	No
Esophagus-Muscularis	458	TBC1D1	ENSG00000065882.15	4	0.00110973	0.0321821	29	0.048726	Yes	No
Esophagus-Muscularis	458	PTTG2	ENSG00000250254.1	4	0.00155547	0.0404422	26	0.0559581	No	No
Esophagus-Muscularis	458	KLF3	ENSG00000109787.12	4	6.42032e-05	0.00141247	22	0.0172096	Yes	No
Esophagus-Muscularis	458	TLR10	ENSG00000174123.10	4	0.000183386	0.00403449	22	0.0219199	Yes	No
Esophagus-Muscularis	458	TLR1	ENSG00000174125.7	4	0.00107891	0.0237359	22	0.0412906	Yes	No
Esophagus-Muscularis	458	TLR6	ENSG00000174130.12	4	0.00747296	0.164405	22	0.169378	No	No
Esophagus-Muscularis	458	FAM114A1	ENSG00000197712.11	4	0.00924127	0.203308	22	0.20669	No	No
Esophagus-Muscularis	458	TMEM156	ENSG00000121895.7	4	0.000254701	0.00560342	22	0.0238117	Yes	No
Esophagus-Muscularis	458	KLHL5	ENSG00000109790.16	4	0.00259129	0.0570084	22	0.0701931	No	No
Esophagus-Muscularis	458	RP11-360F5.3	ENSG00000249685.1	4	4.3555e-05	0.000914654	21	0.0169276	Yes	No
Esophagus-Muscularis	458	WDR19	ENSG00000157796.17	4	0.000138538	0.00304784	22	0.0201748	Yes	No
Esophagus-Muscularis	458	RFC1	ENSG00000035928.15	4	0.00110241	0.0242529	22	0.0417307	Yes	No
Esophagus-Muscularis	458	RPL9	ENSG00000163682.15	4	0.00127657	0.0268079	21	0.0440348	Yes	No
Esophagus-Muscularis	458	LIAS	ENSG00000121897.14	4	0.000755486	0.0158652	21	0.0343674	Yes	No
Esophagus-Muscularis	458	UGDH	ENSG00000109814.11	4	1.51119e-05	0.000317351	21	0.0148141	Yes	No
Esophagus-Muscularis	458	SMIM14	ENSG00000163683.11	4	0.00015676	0.00344871	22	0.0208241	Yes	No
Esophagus-Muscularis	458	RP11-539G18.3	ENSG00000255458.5	4	8.62727e-07	1.81173e-05	21	0.00814906	Yes	Yes
Esophagus-Muscularis	458	UBE2K	ENSG00000078140.13	4	0.000355145	0.00781318	22	0.0265979	Yes	No
Esophagus-Muscularis	458	PDS5A	ENSG00000121892.14	4	0.000101417	0.00223118	22	0.0191271	Yes	No
Esophagus-Muscularis	458	N4BP2	ENSG00000078177.13	4	2.55286e-05	0.000536101	21	0.0160209	Yes	No
Esophagus-Muscularis	458	RHOH	ENSG00000168421.12	4	0.00013868	0.00291227	21	0.0200012	Yes	No
Esophagus-Muscularis	458	RBM47	ENSG00000163694.14	4	0.000396241	0.00911354	23	0.0280227	Yes	No
Esophagus-Muscularis	458	NSUN7	ENSG00000179299.16	4	0.000111327	0.00233788	21	0.0192964	Yes	No
Esophagus-Muscularis	458	APBB2	ENSG00000163697.16	4	0.000207752	0.00498606	24	0.0231471	Yes	No
Esophagus-Muscularis	458	UCHL1	ENSG00000154277.12	4	0.000716871	0.0143374	20	0.033	Yes	No
Esophagus-Muscularis	458	LIMCH1	ENSG00000064042.17	4	0.00454472	0.109073	24	0.117135	No	No
Esophagus-Muscularis	458	PHOX2B	ENSG00000109132.6	4	3.38763e-05	0.000711403	21	0.0164022	Yes	No
Esophagus-Muscularis	458	LINC00682	ENSG00000245870.3	4	0.00209412	0.0439765	21	0.0589242	No	No
Esophagus-Muscularis	458	TMEM33	ENSG00000109133.12	4	0.00727699	0.160094	22	0.165237	No	No
Esophagus-Muscularis	458	DCAF4L1	ENSG00000182308.6	4	0.000548535	0.0115192	21	0.0303327	Yes	No
Esophagus-Muscularis	458	RP11-814H16.2	ENSG00000272862.1	4	0.00188988	0.0396875	21	0.0552626	No	No
Esophagus-Muscularis	458	SLC30A9	ENSG00000014824.13	4	0.00138121	0.0303867	22	0.0472766	Yes	No
Esophagus-Muscularis	458	BEND4	ENSG00000188848.15	4	0.000556226	0.012237	22	0.0310204	Yes	No
Esophagus-Muscularis	458	SHISA3	ENSG00000178343.4	4	0.00164393	0.0345226	21	0.0508135	No	No
Esophagus-Muscularis	458	ATP8A1	ENSG00000124406.16	4	0.00139802	0.0307565	22	0.0475432	Yes	No
Esophagus-Muscularis	458	KCTD8	ENSG00000183783.6	4	0.000804069	0.0176895	22	0.0359654	Yes	No
Esophagus-Muscularis	458	YIPF7	ENSG00000177752.14	4	0.00256513	0.0513026	20	0.0653312	No	No
Esophagus-Muscularis	458	GUF1	ENSG00000151806.13	4	0.00563385	0.112677	20	0.120457	No	No
Esophagus-Muscularis	458	GNPDA2	ENSG00000163281.11	4	0.0125537	0.251073	20	0.253545	No	No
Esophagus-Muscularis	458	GABRA2	ENSG00000151834.15	4	0.0043716	0.0655741	15	0.0778756	No	No
Esophagus-Muscularis	458	COMMD8	ENSG00000169019.10	4	0.000112184	0.00190713	17	0.0186874	Yes	No
Esophagus-Muscularis	458	ATP10D	ENSG00000145246.13	4	0.000777577	0.0139964	18	0.0326077	Yes	No
Esophagus-Muscularis	458	CORIN	ENSG00000145244.11	4	0.00100364	0.0180656	18	0.0362545	Yes	No
Esophagus-Muscularis	458	RP11-121C2.2	ENSG00000259959.1	4	0.00302196	0.0483514	16	0.0627491	No	No
Esophagus-Muscularis	458	NFXL1	ENSG00000170448.11	4	0.00426459	0.0724979	17	0.0839999	No	No
Esophagus-Muscularis	458	NIPAL1	ENSG00000163293.11	4	0.00204153	0.0326646	16	0.0491755	Yes	No
Esophagus-Muscularis	458	CNGA1	ENSG00000198515.13	4	7.89896e-05	0.00126383	16	0.0171488	Yes	No
Esophagus-Muscularis	458	TXK	ENSG00000074966.10	4	0.000369923	0.00554885	15	0.0237758	Yes	No
Esophagus-Muscularis	458	TEC	ENSG00000135605.12	4	0.00093681	0.0140522	15	0.0326585	Yes	No
Esophagus-Muscularis	458	SLAIN2	ENSG00000109171.14	4	0.0183277	0.256587	14	0.258934	No	No
Esophagus-Muscularis	458	SLC10A4	ENSG00000145248.6	4	0.00373882	0.0448658	12	0.0596692	No	No
Esophagus-Muscularis	458	FRYL	ENSG00000075539.13	4	0.00174717	0.0227132	13	0.0404954	Yes	No
Esophagus-Muscularis	458	OCIAD1	ENSG00000109180.14	4	0.00190135	0.0190135	10	0.037113	Yes	No
Esophagus-Muscularis	458	OCIAD2	ENSG00000145247.11	4	0.0127737	0.114963	9	0.122624	No	No
Esophagus-Muscularis	458	DCUN1D4	ENSG00000109184.14	4	0.00929292	0.0743434	8	0.0856741	No	No
Esophagus-Muscularis	458	RP11-365H22.2	ENSG00000272576.1	4	0.00191443	0.0153154	8	0.0338906	Yes	No
Esophagus-Muscularis	458	LRRC66	ENSG00000188993.3	4	0.00236199	0.0188959	8	0.0370194	Yes	No
Esophagus-Muscularis	458	SGCB	ENSG00000163069.12	4	0.0319746	0.255797	8	0.258181	No	No
Esophagus-Muscularis	458	SPATA18	ENSG00000163071.10	4	0.00111644	0.010048	9	0.0290016	Yes	No
Esophagus-Muscularis	458	USP46	ENSG00000109189.12	4	0.00149191	0.0208867	14	0.0389368	Yes	No
Esophagus-Muscularis	458	USP46-AS1	ENSG00000248866.1	4	0.00571341	0.0799877	14	0.090715	No	No
Esophagus-Muscularis	458	ERVMER34-1	ENSG00000226887.7	4	0.00171983	0.0257974	15	0.0431482	Yes	No
Esophagus-Muscularis	458	RASL11B	ENSG00000128045.6	4	0.013413	0.214608	16	0.217748	No	No
Esophagus-Muscularis	458	SCFD2	ENSG00000184178.15	4	0.0125003	0.250006	20	0.25254	No	No
Esophagus-Muscularis	458	FIP1L1	ENSG00000145216.15	4	0.000366496	0.00623042	17	0.024616	Yes	No
Esophagus-Muscularis	458	LNX1	ENSG00000072201.13	4	0.00118868	0.022585	19	0.0404184	Yes	No
Esophagus-Muscularis	458	RP11-571I18.4	ENSG00000272650.1	4	0.00257962	0.0490128	19	0.0633291	No	No
Esophagus-Muscularis	458	CHIC2	ENSG00000109220.10	4	0.00420858	0.079963	19	0.0907023	No	No
Esophagus-Muscularis	458	PDGFRA	ENSG00000134853.11	4	9.80745e-05	0.00196149	20	0.0187368	Yes	No
Esophagus-Muscularis	458	KIT	ENSG00000157404.15	4	0.00197788	0.0395576	20	0.0551562	No	No
Esophagus-Muscularis	458	KDR	ENSG00000128052.8	4	0.00016114	0.0032228	20	0.0204922	Yes	No
Esophagus-Muscularis	458	SRD5A3	ENSG00000128039.10	4	3.86695e-06	7.7339e-05	20	0.0117382	Yes	No
Esophagus-Muscularis	458	RP11-177J6.1	ENSG00000273257.1	4	0.003448	0.0689601	20	0.0808518	No	No
Esophagus-Muscularis	458	TMEM165	ENSG00000134851.12	4	0.000610279	0.0122056	20	0.0309954	Yes	No
Esophagus-Muscularis	458	CLOCK	ENSG00000134852.14	4	4.95562e-06	0.000104068	21	0.012488	Yes	No
Esophagus-Muscularis	458	EXOC1	ENSG00000090989.17	4	0.000948412	0.0199166	21	0.0379223	Yes	No
Esophagus-Muscularis	458	CEP135	ENSG00000174799.10	4	0.000109766	0.00241486	22	0.0193089	Yes	No
Esophagus-Muscularis	458	KIAA1211	ENSG00000109265.13	4	0.000493197	0.0123299	25	0.0310806	Yes	No
Esophagus-Muscularis	458	AASDH	ENSG00000157426.13	4	2.93155e-05	0.000674257	23	0.0162719	Yes	No
Esophagus-Muscularis	458	RP11-646I6.5	ENSG00000269921.1	4	0.00147907	0.0340186	23	0.0503845	No	No
Esophagus-Muscularis	458	PPAT	ENSG00000128059.8	4	0.000500126	0.0115029	23	0.0303327	Yes	No
Esophagus-Muscularis	458	RP11-646I6.6	ENSG00000270147.1	4	0.000632598	0.0145498	23	0.0332054	Yes	No
Esophagus-Muscularis	458	PAICS	ENSG00000128050.8	4	0.00042612	0.00980077	23	0.0287356	Yes	No
Esophagus-Muscularis	458	SRP72	ENSG00000174780.15	4	0.000223634	0.00536721	24	0.0235857	Yes	No
Esophagus-Muscularis	458	ARL9	ENSG00000196503.3	4	0.000224597	0.00516574	23	0.0233909	Yes	No
Esophagus-Muscularis	458	THEGL	ENSG00000249693.2	4	0.00189346	0.0454431	24	0.0601451	No	No
Esophagus-Muscularis	458	HOPX	ENSG00000171476.21	4	3.65721e-05	0.000841158	23	0.0166354	Yes	No
Esophagus-Muscularis	458	REST	ENSG00000084093.16	4	0.00178219	0.0409903	23	0.056405	No	No
Esophagus-Muscularis	458	RP11-738E22.3	ENSG00000269949.1	4	0.000498165	0.0114578	23	0.0303224	Yes	No
Esophagus-Muscularis	458	NOA1	ENSG00000084092.6	4	0.000889875	0.0204671	23	0.0385106	Yes	No
Esophagus-Muscularis	458	POLR2B	ENSG00000047315.15	4	0.00220952	0.0530285	24	0.0667765	No	No
Esophagus-Muscularis	458	IGFBP7	ENSG00000163453.11	4	0.000639124	0.0159781	25	0.0344826	Yes	No
Esophagus-Muscularis	458	ADGRL3	ENSG00000150471.16	4	0.0046553	0.139659	30	0.145767	No	No
Esophagus-Muscularis	458	EPHA5	ENSG00000145242.13	4	0.000912813	0.0246459	27	0.042108	Yes	No
Esophagus-Muscularis	458	RP11-584P21.2	ENSG00000250075.5	4	0.00062698	0.0125396	20	0.0312366	Yes	No
Esophagus-Muscularis	458	CENPC	ENSG00000145241.10	4	0.000793208	0.0158642	20	0.0343674	Yes	No
Esophagus-Muscularis	458	STAP1	ENSG00000035720.7	4	0.00378622	0.0757245	20	0.0868833	No	No
Esophagus-Muscularis	458	UBA6	ENSG00000033178.12	4	0.00139555	0.027911	20	0.0449521	Yes	No
Esophagus-Muscularis	458	GNRHR	ENSG00000109163.6	4	6.47966e-05	0.00129593	20	0.0171488	Yes	No
Esophagus-Muscularis	458	TMPRSS11D	ENSG00000153802.11	4	0.00769763	0.16165	21	0.166765	No	No
Esophagus-Muscularis	458	TMPRSS11B	ENSG00000185873.7	4	0.00452275	0.0995004	22	0.108258	No	No
Esophagus-Muscularis	458	YTHDC1	ENSG00000083896.12	4	0.002707	0.059554	22	0.0725081	No	No
Esophagus-Muscularis	458	TMPRSS11E	ENSG00000087128.9	4	0.00425464	0.0936021	22	0.102996	No	No
Esophagus-Muscularis	458	SULT1B1	ENSG00000173597.8	4	0.00607367	0.163989	27	0.168979	No	No
Esophagus-Muscularis	458	ODAM	ENSG00000109205.16	4	0.00399901	0.0879783	22	0.0979137	No	No
Esophagus-Muscularis	458	MUC7	ENSG00000171195.10	4	0.00234084	0.0491576	21	0.0634619	No	No
Esophagus-Muscularis	458	JCHAIN	ENSG00000132465.10	4	0.000948284	0.0180174	19	0.0362211	Yes	No
Esophagus-Muscularis	458	UTP3	ENSG00000132467.3	4	6.85238e-05	0.00123343	18	0.0171488	Yes	No
Esophagus-Muscularis	458	RUFY3	ENSG00000018189.12	4	0.000813435	0.0154553	19	0.0339895	Yes	No
Esophagus-Muscularis	458	GRSF1	ENSG00000132463.13	4	0.00232702	0.0418863	18	0.0571757	No	No
Esophagus-Muscularis	458	MOB1B	ENSG00000173542.8	4	0.000346189	0.0065776	19	0.0251382	Yes	No
Esophagus-Muscularis	458	DCK	ENSG00000156136.9	4	0.00210488	0.0399927	19	0.0555508	No	No
Esophagus-Muscularis	458	SLC4A4	ENSG00000080493.15	4	0.000363177	0.00726353	20	0.0260764	Yes	No
Esophagus-Muscularis	458	GC	ENSG00000145321.12	4	0.000754234	0.0113135	15	0.0302083	Yes	No
Esophagus-Muscularis	458	NPFFR2	ENSG00000056291.17	4	0.00105816	0.0179887	17	0.0362	Yes	No
Esophagus-Muscularis	458	ADAMTS3	ENSG00000156140.9	4	0.00223108	0.0379284	17	0.0537374	No	No
Esophagus-Muscularis	458	COX18	ENSG00000163626.16	4	0.00183455	0.0256836	14	0.0430241	Yes	No
Esophagus-Muscularis	458	ANKRD17	ENSG00000132466.18	4	0.00146121	0.0204569	14	0.0384981	Yes	No
Esophagus-Muscularis	458	ALB	ENSG00000163631.16	4	0.0101339	0.152008	15	0.157484	No	No
Esophagus-Muscularis	458	RASSF6	ENSG00000169435.13	4	0.000572477	0.00858716	15	0.0274283	Yes	No
Esophagus-Muscularis	458	CXCL8	ENSG00000169429.10	4	0.00246256	0.0369384	15	0.052926	No	No
Esophagus-Muscularis	458	CXCL6	ENSG00000124875.9	4	0.000164395	0.00246592	15	0.0194203	Yes	No
Esophagus-Muscularis	458	CXCL1	ENSG00000163739.4	4	0.00153234	0.0214528	14	0.0394284	Yes	No
Esophagus-Muscularis	458	PPBP	ENSG00000163736.3	4	0.00212387	0.0297342	14	0.0467004	Yes	No
Esophagus-Muscularis	458	CXCL5	ENSG00000163735.6	4	0.00487819	0.0682947	14	0.0802589	No	No
Esophagus-Muscularis	458	CXCL3	ENSG00000163734.4	4	0.000613813	0.00797956	13	0.0267908	Yes	No
Esophagus-Muscularis	458	CXCL2	ENSG00000081041.8	4	0.000678045	0.00949263	14	0.0284246	Yes	No
Esophagus-Muscularis	458	MTHFD2L	ENSG00000163738.18	4	0.000140366	0.00238622	17	0.0193089	Yes	No
Esophagus-Muscularis	458	EREG	ENSG00000124882.3	4	0.00481432	0.0866578	18	0.0966833	No	No
Esophagus-Muscularis	458	AREG	ENSG00000109321.10	4	0.00464543	0.0882632	19	0.0981553	No	No
Esophagus-Muscularis	458	BTC	ENSG00000174808.11	4	0.00584786	0.111109	19	0.118945	No	No
Esophagus-Muscularis	458	PARM1	ENSG00000169116.11	4	0.000792958	0.0166521	21	0.0350584	Yes	No
Esophagus-Muscularis	458	RCHY1	ENSG00000163743.13	4	0.000631308	0.0151514	24	0.0337677	Yes	No
Esophagus-Muscularis	458	THAP6	ENSG00000174796.12	4	0.00491787	0.118029	24	0.125498	No	No
Esophagus-Muscularis	458	C4orf26	ENSG00000174792.10	4	0.000444671	0.0106721	24	0.0295611	Yes	No
Esophagus-Muscularis	458	CDKL2	ENSG00000138769.10	4	0.00485391	0.116494	24	0.124061	No	No
Esophagus-Muscularis	458	G3BP2	ENSG00000138757.14	4	0.00080811	0.0193946	24	0.0374768	Yes	No
Esophagus-Muscularis	458	USO1	ENSG00000138768.14	4	0.000842917	0.02023	24	0.0382503	Yes	No
Esophagus-Muscularis	458	PPEF2	ENSG00000156194.17	4	0.00866593	0.207982	24	0.211185	No	No
Esophagus-Muscularis	458	NAAA	ENSG00000138744.14	4	0.00393681	0.0944834	24	0.103775	No	No
Esophagus-Muscularis	458	SDAD1	ENSG00000198301.11	4	0.000150517	0.0036124	24	0.0211037	Yes	No
Esophagus-Muscularis	458	CXCL9	ENSG00000138755.5	4	0.00098213	0.0235711	24	0.0411591	Yes	No
Esophagus-Muscularis	458	ART3	ENSG00000156219.16	4	5.18777e-05	0.00124506	24	0.0171488	Yes	No
Esophagus-Muscularis	458	CXCL10	ENSG00000169245.5	4	0.00164323	0.0394376	24	0.055037	No	No
Esophagus-Muscularis	458	CXCL11	ENSG00000169248.12	4	0.000350257	0.00840617	24	0.027237	Yes	No
Esophagus-Muscularis	458	NUP54	ENSG00000138750.14	4	0.00119786	0.0275508	23	0.0446643	Yes	No
Esophagus-Muscularis	458	SCARB2	ENSG00000138760.9	4	6.13205e-05	0.00141037	23	0.0172096	Yes	No
Esophagus-Muscularis	458	FAM47E	ENSG00000189157.13	4	0.00127454	0.030589	24	0.0474277	Yes	No
Esophagus-Muscularis	458	STBD1	ENSG00000118804.8	4	0.00669227	0.153922	23	0.159279	No	No
Esophagus-Muscularis	458	CCDC158	ENSG00000163749.17	4	0.000537961	0.013987	26	0.0325929	Yes	No
Esophagus-Muscularis	458	SHROOM3	ENSG00000138771.14	4	0.00177131	0.0460542	26	0.0606974	No	No
Esophagus-Muscularis	458	SEPT11	ENSG00000138758.11	4	0.000400173	0.00960416	24	0.0285308	Yes	No
Esophagus-Muscularis	458	CCNI	ENSG00000118816.9	4	0.00350769	0.0806768	23	0.0913239	No	No
Esophagus-Muscularis	458	CCNG2	ENSG00000138764.14	4	0.000292161	0.00701186	24	0.025758	Yes	No
Esophagus-Muscularis	458	CXCL13	ENSG00000156234.7	4	0.00574288	0.132086	23	0.13868	No	No
Esophagus-Muscularis	458	CNOT6L	ENSG00000138767.12	4	0.00404678	0.0890292	22	0.0988325	No	No
Esophagus-Muscularis	458	MRPL1	ENSG00000169288.17	4	0.00298173	0.0626163	21	0.075228	No	No
Esophagus-Muscularis	458	FRAS1	ENSG00000138759.18	4	0.00487356	0.112092	23	0.119897	No	No
Esophagus-Muscularis	458	ANXA3	ENSG00000138772.12	4	0.00547218	0.0875549	16	0.0975461	No	No
Esophagus-Muscularis	458	LINC01094	ENSG00000251442.5	4	0.00600177	0.10203	17	0.110524	No	No
Esophagus-Muscularis	458	BMP2K	ENSG00000138756.17	4	0.00428135	0.0813457	19	0.0919496	No	No
Esophagus-Muscularis	458	PAQR3	ENSG00000163291.14	4	0.00236236	0.0425224	18	0.0577478	No	No
Esophagus-Muscularis	458	NAA11	ENSG00000156269.4	4	0.00120848	0.0229612	19	0.0406408	Yes	No
Esophagus-Muscularis	458	LINC00989	ENSG00000250334.5	4	0.000101111	0.00171888	17	0.0181752	Yes	No
Esophagus-Muscularis	458	RP11-234K19.1	ENSG00000251399.1	4	0.00306836	0.0460254	15	0.0606686	No	No
Esophagus-Muscularis	458	RP11-452C8.1	ENSG00000248408.1	4	0.0243813	0.365719	15	0.366869	No	No
Esophagus-Muscularis	458	ANTXR2	ENSG00000163297.16	4	0.00160208	0.0272353	17	0.0443811	Yes	No
Esophagus-Muscularis	458	PRDM8	ENSG00000152784.15	4	0.000609098	0.00913647	15	0.0280686	Yes	No
Esophagus-Muscularis	458	FGF5	ENSG00000138675.16	4	0.00175088	0.0280141	16	0.0450475	Yes	No
Esophagus-Muscularis	458	C4orf22	ENSG00000197826.11	4	0.000914869	0.0201271	22	0.0381478	Yes	No
Esophagus-Muscularis	458	BMP3	ENSG00000152785.6	4	0.00393611	0.0629778	16	0.0755544	No	No
Esophagus-Muscularis	458	PRKG2	ENSG00000138669.9	4	0.00306492	0.0521036	17	0.066011	No	No
Esophagus-Muscularis	458	RASGEF1B	ENSG00000138670.17	4	0.00265282	0.0610147	23	0.0738152	No	No
Esophagus-Muscularis	458	RP11-127B20.2	ENSG00000273156.1	4	0.000176605	0.00353211	20	0.0209884	Yes	No
Esophagus-Muscularis	458	HNRNPD	ENSG00000138668.18	4	0.00127529	0.0255058	20	0.0428401	Yes	No
Esophagus-Muscularis	458	HNRNPDL	ENSG00000152795.17	4	0.00025007	0.0050014	20	0.0231557	Yes	No
Esophagus-Muscularis	458	ENOPH1	ENSG00000145293.15	4	0.00114487	0.0228973	20	0.0406256	Yes	No
Esophagus-Muscularis	458	TMEM150C	ENSG00000249242.7	4	0.00278064	0.0556127	20	0.0691248	No	No
Esophagus-Muscularis	458	SCD5	ENSG00000145284.11	4	0.000390413	0.00819867	21	0.027085	Yes	No
Esophagus-Muscularis	458	SEC31A	ENSG00000138674.16	4	0.000280508	0.00561017	20	0.0238117	Yes	No
Esophagus-Muscularis	458	THAP9	ENSG00000168152.12	4	0.0042816	0.085632	20	0.0957519	No	No
Esophagus-Muscularis	458	LIN54	ENSG00000189308.10	4	0.00218176	0.0436352	20	0.0586415	No	No
Esophagus-Muscularis	458	COPS4	ENSG00000138663.8	4	0.000262003	0.00497806	19	0.0231471	Yes	No
Esophagus-Muscularis	458	PLAC8	ENSG00000145287.10	4	0.00638195	0.127639	20	0.134623	No	No
Esophagus-Muscularis	458	COQ2	ENSG00000173085.13	4	0.000138453	0.0026306	19	0.0197263	Yes	No
Esophagus-Muscularis	458	HPSE	ENSG00000173083.14	4	0.000956211	0.018168	19	0.0363495	Yes	No
Esophagus-Muscularis	458	HELQ	ENSG00000163312.10	4	0.00459728	0.0873484	19	0.097364	No	No
Esophagus-Muscularis	458	MRPS18C	ENSG00000163319.10	4	0.00372249	0.0707272	19	0.0824041	No	No
Esophagus-Muscularis	458	FAM175A	ENSG00000163322.13	4	0.00160011	0.0304021	19	0.0472798	Yes	No
Esophagus-Muscularis	458	GPAT3	ENSG00000138678.10	4	0.00514659	0.0977851	19	0.106775	No	No
Esophagus-Muscularis	458	NKX6-1	ENSG00000163623.9	4	0.000401537	0.00682612	17	0.0254774	Yes	No
Esophagus-Muscularis	458	CDS1	ENSG00000163624.5	4	0.000133186	0.00226416	17	0.0191656	Yes	No
Esophagus-Muscularis	458	WDFY3	ENSG00000163625.15	4	0.000211913	0.00402635	19	0.0219055	Yes	No
Esophagus-Muscularis	458	ARHGAP24	ENSG00000138639.17	4	0.0031772	0.0698983	22	0.0816675	No	No
Esophagus-Muscularis	458	MAPK10	ENSG00000109339.19	4	0.000418652	0.010885	26	0.0298008	Yes	No
Esophagus-Muscularis	458	PTPN13	ENSG00000163629.12	4	0.00463	0.0972301	21	0.106288	No	No
Esophagus-Muscularis	458	SLC10A6	ENSG00000145283.7	4	0.000672838	0.0127839	19	0.031501	Yes	No
Esophagus-Muscularis	458	C4orf36	ENSG00000163633.10	4	0.00805807	0.169219	21	0.17397	No	No
Esophagus-Muscularis	458	AFF1	ENSG00000172493.20	4	0.000807	0.016947	21	0.0353445	Yes	No
Esophagus-Muscularis	458	KLHL8	ENSG00000145332.13	4	0.00151739	0.0318651	21	0.0484748	Yes	No
Esophagus-Muscularis	458	HSD17B13	ENSG00000170509.11	4	0.000833523	0.0166705	20	0.0350808	Yes	No
Esophagus-Muscularis	458	HSD17B11	ENSG00000198189.10	4	7.55075e-05	0.00151015	20	0.017567	Yes	No
Esophagus-Muscularis	458	NUDT9	ENSG00000170502.12	4	3.07622e-05	0.000584482	19	0.0162231	Yes	No
Esophagus-Muscularis	458	RP11-710E1.2	ENSG00000272856.1	4	0.00174021	0.033064	19	0.0495622	Yes	No
Esophagus-Muscularis	458	SPARCL1	ENSG00000152583.12	4	0.000469567	0.00892177	19	0.0278331	Yes	No
Esophagus-Muscularis	458	SPP1	ENSG00000118785.13	4	0.000935587	0.0177761	19	0.0360371	Yes	No
Esophagus-Muscularis	458	PKD2	ENSG00000118762.7	4	0.017484	0.34968	20	0.351001	No	No
Esophagus-Muscularis	458	ABCG2	ENSG00000118777.10	4	0.000293944	0.00617282	21	0.024529	Yes	No
Esophagus-Muscularis	458	PPM1K	ENSG00000163644.14	4	0.00344275	0.0722977	21	0.0838232	No	No
Esophagus-Muscularis	458	RP11-10L7.1	ENSG00000246375.2	4	0.0122395	0.25703	21	0.259351	No	No
Esophagus-Muscularis	458	HERC6	ENSG00000138642.14	4	0.000383435	0.0076687	20	0.026444	Yes	No
Esophagus-Muscularis	458	HERC5	ENSG00000138646.8	4	0.00206335	0.0412669	20	0.0566214	No	No
Esophagus-Muscularis	458	PYURF	ENSG00000145337.4	4	0.00197341	0.0394681	20	0.0550605	No	No
Esophagus-Muscularis	458	HERC3	ENSG00000138641.15	4	0.0014014	0.0308308	22	0.0475918	Yes	No
Esophagus-Muscularis	458	NAP1L5	ENSG00000177432.6	4	0.000304264	0.00608529	20	0.0244555	Yes	No
Esophagus-Muscularis	458	FAM13A	ENSG00000138640.14	4	0.00205038	0.0471587	23	0.0616989	No	No
Esophagus-Muscularis	458	TIGD2	ENSG00000180346.3	4	0.000510935	0.00970776	19	0.0286265	Yes	No
Esophagus-Muscularis	458	RP11-84C13.2	ENSG00000270720.1	4	0.00240689	0.0457309	19	0.060362	No	No
Esophagus-Muscularis	458	GPRIN3	ENSG00000185477.4	4	0.000669622	0.0120532	18	0.0308795	Yes	No
Esophagus-Muscularis	458	SNCA	ENSG00000145335.15	4	0.00479345	0.100662	21	0.109277	No	No
Esophagus-Muscularis	458	MMRN1	ENSG00000138722.9	4	0.000153867	0.00307735	20	0.020258	Yes	No
Esophagus-Muscularis	458	CCSER1	ENSG00000184305.14	4	0.000862251	0.0258675	30	0.0432078	Yes	No
Esophagus-Muscularis	458	SMARCAD1	ENSG00000163104.17	4	0.0055813	0.100463	18	0.109109	No	No
Esophagus-Muscularis	458	HPGDS	ENSG00000163106.10	4	0.0125125	0.225226	18	0.228152	No	No
Esophagus-Muscularis	458	PDLIM5	ENSG00000163110.14	4	0.000699008	0.0146792	21	0.0333237	Yes	No
Esophagus-Muscularis	458	BMPR1B-AS1	ENSG00000249599.1	4	0.00150617	0.0301235	20	0.0470632	Yes	No
Esophagus-Muscularis	458	BMPR1B	ENSG00000138696.10	4	0.000419413	0.0100659	24	0.0290291	Yes	No
Esophagus-Muscularis	458	UNC5C	ENSG00000182168.14	4	0.000678407	0.0162818	24	0.0347336	Yes	No
Esophagus-Muscularis	458	RAP1GDS1	ENSG00000138698.14	4	0.000694932	0.0138986	20	0.032555	Yes	No
Esophagus-Muscularis	458	TSPAN5	ENSG00000168785.7	4	0.00019428	0.00407988	21	0.021962	Yes	No
Esophagus-Muscularis	458	EIF4E	ENSG00000151247.12	4	0.00192908	0.0405107	21	0.0560264	No	No
Esophagus-Muscularis	458	METAP1	ENSG00000164024.11	4	0.0055839	0.111678	20	0.119506	No	No
Esophagus-Muscularis	458	RP11-571L19.8	ENSG00000272777.1	4	0.000941823	0.0178946	19	0.0361353	Yes	No
Esophagus-Muscularis	458	ADH5	ENSG00000197894.10	4	0.000119882	0.00227776	19	0.0192035	Yes	No
Esophagus-Muscularis	458	ADH4	ENSG00000198099.8	4	0.0168607	0.303493	18	0.305215	No	No
Esophagus-Muscularis	458	ADH6	ENSG00000172955.17	4	0.000236834	0.00426302	18	0.0222367	Yes	No
Esophagus-Muscularis	458	ADH1A	ENSG00000187758.7	4	0.000205504	0.00390458	19	0.0216584	Yes	No
Esophagus-Muscularis	458	ADH1B	ENSG00000196616.13	4	0.00661088	0.125607	19	0.132718	No	No
Esophagus-Muscularis	458	ADH1C	ENSG00000248144.5	4	0.000523812	0.00995242	19	0.0289097	Yes	No
Esophagus-Muscularis	458	TRMT10A	ENSG00000145331.13	4	0.00298475	0.0596949	20	0.0726494	No	No
Esophagus-Muscularis	458	MTTP	ENSG00000138823.13	4	0.00193708	0.0406787	21	0.056157	No	No
Esophagus-Muscularis	458	RP11-766F14.2	ENSG00000248713.1	4	0.000509361	0.0106966	21	0.0295868	Yes	No
Esophagus-Muscularis	458	DAPP1	ENSG00000070190.12	4	0.000351759	0.00738695	21	0.0261567	Yes	No
Esophagus-Muscularis	458	LAMTOR3	ENSG00000109270.12	4	0.014322	0.300763	21	0.302557	No	No
Esophagus-Muscularis	458	DNAJB14	ENSG00000164031.16	4	0.000100154	0.00210323	21	0.0189399	Yes	No
Esophagus-Muscularis	458	H2AFZ	ENSG00000164032.11	4	0.00503737	0.105785	21	0.11395	No	No
Esophagus-Muscularis	458	DDIT4L	ENSG00000145358.6	4	0.000284028	0.00568056	20	0.023885	Yes	No
Esophagus-Muscularis	458	EMCN	ENSG00000164035.9	4	0.00236311	0.0567146	24	0.0699886	No	No
Esophagus-Muscularis	458	PPP3CA	ENSG00000138814.16	4	0.00127721	0.0293758	23	0.0463159	Yes	No
Esophagus-Muscularis	458	FLJ20021	ENSG00000254531.1	4	0.00296971	0.0564244	19	0.069764	No	No
Esophagus-Muscularis	458	BANK1	ENSG00000153064.11	4	0.00130401	0.0312962	24	0.0479642	Yes	No
Esophagus-Muscularis	458	SLC39A8	ENSG00000138821.12	4	0.0143955	0.259118	18	0.261368	No	No
Esophagus-Muscularis	458	RP11-499E18.1	ENSG00000248161.5	4	0.000166106	0.0028238	17	0.0199042	Yes	No
Esophagus-Muscularis	458	NFKB1	ENSG00000109320.11	4	0.000495663	0.00941759	19	0.0283562	Yes	No
Esophagus-Muscularis	458	MANBA	ENSG00000109323.8	4	0.00366961	0.0697227	19	0.0815166	No	No
Esophagus-Muscularis	458	UBE2D3	ENSG00000109332.19	4	0.000490156	0.00882281	18	0.0276918	Yes	No
Esophagus-Muscularis	458	CISD2	ENSG00000145354.9	4	0.00819672	0.139344	17	0.145507	No	No
Esophagus-Muscularis	458	SLC9B1	ENSG00000164037.16	4	0.00324864	0.0584755	18	0.0715226	No	No
Esophagus-Muscularis	458	SLC9B2	ENSG00000164038.14	4	0.000586997	0.0105659	18	0.0294915	Yes	No
Esophagus-Muscularis	458	BDH2	ENSG00000164039.14	4	0.00658819	0.111999	17	0.119813	No	No
Esophagus-Muscularis	458	CENPE	ENSG00000138778.11	4	0.000104522	0.0018814	18	0.0186635	Yes	No
Esophagus-Muscularis	458	CXXC4	ENSG00000168772.10	4	0.00980083	0.156813	16	0.162118	No	No
Esophagus-Muscularis	458	AC004069.2	ENSG00000251259.1	4	0.00393326	0.058999	15	0.0720377	No	No
Esophagus-Muscularis	458	TET2	ENSG00000168769.13	4	0.00343759	0.0550015	16	0.0686326	No	No
Esophagus-Muscularis	458	PPA2	ENSG00000138777.19	4	0.00370031	0.0592049	16	0.0722033	No	No
Esophagus-Muscularis	458	INTS12	ENSG00000138785.14	4	0.00189552	0.0303283	16	0.0472234	Yes	No
Esophagus-Muscularis	458	GSTCD	ENSG00000138780.14	4	0.00456732	0.0685099	15	0.080431	No	No
Esophagus-Muscularis	458	NPNT	ENSG00000168743.12	4	0.00225207	0.0337811	15	0.0501389	No	No
Esophagus-Muscularis	458	TBCK	ENSG00000145348.16	4	0.00513056	0.0872196	17	0.097242	No	No
Esophagus-Muscularis	458	AIMP1	ENSG00000164022.16	4	0.00221714	0.0332572	15	0.0497313	Yes	No
Esophagus-Muscularis	458	DKK2	ENSG00000155011.8	4	0.00115289	0.0195991	17	0.0376456	Yes	No
Esophagus-Muscularis	458	PAPSS1	ENSG00000138801.8	4	0.00871388	0.139422	16	0.145569	No	No
Esophagus-Muscularis	458	SGMS2	ENSG00000164023.14	4	2.92074e-05	0.000467318	16	0.0154864	Yes	No
Esophagus-Muscularis	458	CYP2U1	ENSG00000155016.17	4	0.000633237	0.0101318	16	0.0290754	Yes	No
Esophagus-Muscularis	458	HADH	ENSG00000138796.16	4	0.00731037	0.124276	17	0.131463	No	No
Esophagus-Muscularis	458	LEF1	ENSG00000138795.9	4	0.000901375	0.0162248	18	0.0347006	Yes	No
Esophagus-Muscularis	458	RPL34	ENSG00000109475.16	4	0.000241732	0.00410944	17	0.0220124	Yes	No
Esophagus-Muscularis	458	OSTC	ENSG00000198856.12	4	0.00674237	0.11462	17	0.122281	No	No
Esophagus-Muscularis	458	ETNPPL	ENSG00000164089.8	4	0.00171181	0.0291008	17	0.0460769	Yes	No
Esophagus-Muscularis	458	COL25A1	ENSG00000188517.14	4	0.00122074	0.0256355	21	0.0429676	Yes	No
Esophagus-Muscularis	458	SEC24B	ENSG00000138802.11	4	0.00158974	0.0317949	20	0.0484028	Yes	No
Esophagus-Muscularis	458	MCUB	ENSG00000005059.15	4	0.00341641	0.0649118	19	0.0772809	No	No
Esophagus-Muscularis	458	CASP6	ENSG00000138794.9	4	0.00887232	0.168574	19	0.173398	No	No
Esophagus-Muscularis	458	PLA2G12A	ENSG00000123739.10	4	0.000109628	0.00208293	19	0.0188555	Yes	No
Esophagus-Muscularis	458	CFI	ENSG00000205403.12	4	0.000905371	0.0172021	19	0.0356057	Yes	No
Esophagus-Muscularis	458	RP11-602N24.3	ENSG00000272795.1	4	0.00490128	0.0882231	18	0.0981425	No	No
Esophagus-Muscularis	458	GAR1	ENSG00000109534.16	4	0.00571817	0.102927	18	0.111344	No	No
Esophagus-Muscularis	458	RRH	ENSG00000180245.4	4	0.00430474	0.08179	19	0.0923269	No	No
Esophagus-Muscularis	458	LRIT3	ENSG00000183423.11	4	0.00015937	0.00302804	19	0.0201628	Yes	No
Esophagus-Muscularis	458	EGF	ENSG00000138798.11	4	9.60103e-06	0.00018242	19	0.0137045	Yes	No
Esophagus-Muscularis	458	ELOVL6	ENSG00000170522.9	4	0.00344281	0.0654133	19	0.0777215	No	No
Esophagus-Muscularis	458	ENPEP	ENSG00000138792.9	4	0.000241076	0.00458044	19	0.0226858	Yes	No
Esophagus-Muscularis	458	PANCR	ENSG00000250103.2	4	0.00011559	0.00219621	19	0.0190069	Yes	No
Esophagus-Muscularis	458	PITX2	ENSG00000164093.15	4	0.000729302	0.0138567	19	0.032501	Yes	No
Esophagus-Muscularis	458	C4orf32	ENSG00000174749.5	4	0.000910347	0.0154759	17	0.0340156	Yes	No
Esophagus-Muscularis	458	AP1AR	ENSG00000138660.11	4	0.00275145	0.0440231	16	0.0589372	No	No
Esophagus-Muscularis	458	RP11-73K9.3	ENSG00000272567.1	4	0.000524854	0.00839766	16	0.027235	Yes	No
Esophagus-Muscularis	458	TIFA	ENSG00000145365.10	4	5.29535e-05	0.000847256	16	0.0166995	Yes	No
Esophagus-Muscularis	458	ALPK1	ENSG00000073331.17	4	0.00049049	0.00833833	17	0.0272176	Yes	No
Esophagus-Muscularis	458	ZGRF1	ENSG00000138658.15	4	0.00116739	0.0186782	16	0.0368273	Yes	No
Esophagus-Muscularis	458	LARP7	ENSG00000174720.15	4	0.00304097	0.0456145	15	0.0602719	No	No
Esophagus-Muscularis	458	ANK2	ENSG00000145362.17	4	0.0151549	0.318252	21	0.319747	No	No
Esophagus-Muscularis	458	CAMK2D	ENSG00000145349.16	4	0.000958505	0.0201286	21	0.0381478	Yes	No
Esophagus-Muscularis	458	ARSJ	ENSG00000180801.13	4	0.00486855	0.0925025	19	0.10201	No	No
Esophagus-Muscularis	458	UGT8	ENSG00000174607.10	4	0.0017611	0.0352221	20	0.0513813	No	No
Esophagus-Muscularis	458	TRAM1L1	ENSG00000174599.5	4	0.000256899	0.00539489	21	0.0236278	Yes	No
Esophagus-Muscularis	458	SNHG8	ENSG00000269893.6	4	0.00100985	0.0212068	21	0.0392273	Yes	No
Esophagus-Muscularis	458	PRSS12	ENSG00000164099.3	4	3.5616e-06	7.83553e-05	22	0.0117382	Yes	No
Esophagus-Muscularis	458	RP11-384K6.8	ENSG00000281731.2	4	0.00533005	0.117261	22	0.124787	No	No
Esophagus-Muscularis	458	METTL14	ENSG00000145388.14	4	0.00124861	0.0274694	22	0.044604	Yes	No
Esophagus-Muscularis	458	SEC24D	ENSG00000150961.14	4	0.00365719	0.0841154	23	0.0943448	No	No
Esophagus-Muscularis	458	SYNPO2	ENSG00000172403.10	4	0.00282711	0.0650235	23	0.0773841	No	No
Esophagus-Muscularis	458	MYOZ2	ENSG00000172399.5	4	0.000306056	0.00642717	21	0.0248748	Yes	No
Esophagus-Muscularis	458	USP53	ENSG00000145390.11	4	0.00273147	0.0573609	21	0.0705182	No	No
Esophagus-Muscularis	458	C4orf3	ENSG00000164096.12	4	0.00011049	0.0023203	21	0.0192716	Yes	No
Esophagus-Muscularis	458	PDE5A	ENSG00000138735.15	4	4.56279e-05	0.00100381	22	0.0169563	Yes	No
Esophagus-Muscularis	458	MAD2L1	ENSG00000164109.13	4	0.00426078	0.0937372	22	0.1031	No	No
Esophagus-Muscularis	458	PRDM5	ENSG00000138738.10	4	0.00414366	0.0994478	24	0.10822	No	No
Esophagus-Muscularis	458	NDNF	ENSG00000173376.13	4	0.00171501	0.0377303	22	0.0535954	No	No
Esophagus-Muscularis	458	QRFPR	ENSG00000186867.10	4	0.00104082	0.0228981	22	0.0406256	Yes	No
Esophagus-Muscularis	458	ANXA5	ENSG00000164111.14	4	0.0114375	0.228749	20	0.231601	No	No
Esophagus-Muscularis	458	TMEM155	ENSG00000164112.12	4	0.00336266	0.0672533	20	0.0793327	No	No
Esophagus-Muscularis	458	EXOSC9	ENSG00000123737.12	4	0.000103986	0.00207972	20	0.0188555	Yes	No
Esophagus-Muscularis	458	CCNA2	ENSG00000145386.9	4	0.000914301	0.0173717	19	0.0356888	Yes	No
Esophagus-Muscularis	458	BBS7	ENSG00000138686.9	4	0.00115449	0.0230899	20	0.0407791	Yes	No
Esophagus-Muscularis	458	TRPC3	ENSG00000138741.10	4	0.000877214	0.0175443	20	0.0358237	Yes	No
Esophagus-Muscularis	458	KIAA1109	ENSG00000138688.15	4	0.0015803	0.031606	20	0.0482451	Yes	No
Esophagus-Muscularis	458	BBS12	ENSG00000181004.9	4	0.00345455	0.0552728	16	0.0688487	No	No
Esophagus-Muscularis	458	FGF2	ENSG00000138685.13	4	0.000279779	0.00475625	17	0.0228341	Yes	No
Esophagus-Muscularis	458	NUDT6	ENSG00000170917.13	4	0.00704122	0.119701	17	0.127067	No	No
Esophagus-Muscularis	458	SPATA5	ENSG00000145375.7	4	0.00190616	0.0381231	20	0.0538798	No	No
Esophagus-Muscularis	458	SPRY1	ENSG00000164056.10	4	0.0172908	0.311234	18	0.312875	No	No
Esophagus-Muscularis	458	LINC01091	ENSG00000249464.5	4	0.00045623	0.00958083	21	0.0285101	Yes	No
Esophagus-Muscularis	458	RP11-93I21.3	ENSG00000261083.1	4	0.0010528	0.021056	20	0.0390986	Yes	No
Esophagus-Muscularis	458	ANKRD50	ENSG00000151458.11	4	0.00392464	0.0784929	20	0.0893699	No	No
Esophagus-Muscularis	458	FAT4	ENSG00000196159.11	4	0.000682166	0.0156898	23	0.034192	Yes	No
Esophagus-Muscularis	458	INTU	ENSG00000164066.12	4	0.00770841	0.100209	13	0.108894	No	No
Esophagus-Muscularis	458	HSPA4L	ENSG00000164070.11	4	0.00402791	0.048335	12	0.0627417	No	No
Esophagus-Muscularis	458	PLK4	ENSG00000142731.10	4	0.014722	0.161942	11	0.167027	No	No
Esophagus-Muscularis	458	MFSD8	ENSG00000164073.9	4	0.00506407	0.0557047	11	0.0692147	No	No
Esophagus-Muscularis	458	ABHD18	ENSG00000164074.14	4	0.00193629	0.0212992	11	0.0393107	Yes	No
Esophagus-Muscularis	458	LARP1B	ENSG00000138709.17	4	0.000266085	0.00319302	12	0.0204274	Yes	No
Esophagus-Muscularis	458	PGRMC2	ENSG00000164040.16	4	0.00474036	0.0521439	11	0.0660296	No	No
Esophagus-Muscularis	458	RP11-420A23.1	ENSG00000251432.6	4	0.00210097	0.0273126	13	0.0444272	Yes	No
Esophagus-Muscularis	458	RP11-184M15.1	ENSG00000248187.1	4	0.000583487	0.00700185	12	0.0257538	Yes	No
Esophagus-Muscularis	458	JADE1	ENSG00000077684.15	4	0.00196479	0.027507	14	0.0446413	Yes	No
Esophagus-Muscularis	458	SCLT1	ENSG00000151466.11	4	0.000231823	0.00370916	16	0.0212495	Yes	No
Esophagus-Muscularis	458	C4orf33	ENSG00000151470.12	4	0.00174002	0.0278403	16	0.0449149	Yes	No
Esophagus-Muscularis	458	RP11-9G1.3	ENSG00000250241.5	4	0.00525944	0.105189	20	0.113433	No	No
Esophagus-Muscularis	458	PCDH10	ENSG00000138650.8	4	0.00225358	0.0450715	20	0.0598475	No	No
Esophagus-Muscularis	458	PABPC4L	ENSG00000254535.3	4	0.000898864	0.0170784	19	0.0354586	Yes	No
Esophagus-Muscularis	458	RP11-138I17.1	ENSG00000248869.5	4	0.000233224	0.00583061	25	0.0240998	Yes	No
Esophagus-Muscularis	458	PCDH18	ENSG00000189184.11	4	0.00164883	0.037923	23	0.0537355	No	No
Esophagus-Muscularis	458	LINC02172	ENSG00000251632.1	4	0.00383386	0.0920125	24	0.10154	No	No
Esophagus-Muscularis	458	SLC7A11	ENSG00000151012.13	4	0.000170417	0.00357876	21	0.0210213	Yes	No
Esophagus-Muscularis	458	NOCT	ENSG00000151014.5	4	1.64223e-05	0.000312024	19	0.0148141	Yes	No
Esophagus-Muscularis	458	ELF2	ENSG00000109381.19	4	0.000379214	0.00720506	19	0.0260275	Yes	No
Esophagus-Muscularis	458	MGARP	ENSG00000137463.4	4	9.168e-05	0.00165024	18	0.0180169	Yes	No
Esophagus-Muscularis	458	NDUFC1	ENSG00000109390.11	4	0.000342417	0.0061635	18	0.0245213	Yes	No
Esophagus-Muscularis	458	NAA15	ENSG00000164134.12	4	0.00185263	0.0352	19	0.0513666	No	No
Esophagus-Muscularis	458	RAB33B	ENSG00000172007.5	4	4.86435e-05	0.000875584	18	0.0168231	Yes	No
Esophagus-Muscularis	458	SETD7	ENSG00000145391.13	4	0.00151601	0.0272882	18	0.0444013	Yes	No
Esophagus-Muscularis	458	MGST2	ENSG00000085871.8	4	0.000362485	0.00616224	17	0.0245213	Yes	No
Esophagus-Muscularis	458	MAML3	ENSG00000196782.12	4	0.0023468	0.0469359	20	0.061497	No	No
Esophagus-Muscularis	458	SCOC	ENSG00000153130.17	4	0.00161911	0.029144	18	0.0461068	Yes	No
Esophagus-Muscularis	458	CLGN	ENSG00000153132.12	4	0.000480345	0.00816587	17	0.0270428	Yes	No
Esophagus-Muscularis	458	ELMOD2	ENSG00000179387.9	4	9.81127e-05	0.00166792	17	0.0180202	Yes	No
Esophagus-Muscularis	458	TBC1D9	ENSG00000109436.7	4	1.26542e-05	0.000227775	18	0.0141659	Yes	No
Esophagus-Muscularis	458	RP11-102N12.3	ENSG00000273472.1	4	0.00244452	0.0391122	16	0.0547362	No	No
Esophagus-Muscularis	458	RNF150	ENSG00000170153.10	4	0.0011339	0.0238118	21	0.0413489	Yes	No
Esophagus-Muscularis	458	ZNF330	ENSG00000109445.10	4	0.000467297	0.00841134	18	0.0272437	Yes	No
Esophagus-Muscularis	458	RP11-362F19.1	ENSG00000248810.1	4	0.00171444	0.0325743	19	0.049091	Yes	No
Esophagus-Muscularis	458	IL15	ENSG00000164136.16	4	0.00507467	0.0964188	19	0.105513	No	No
Esophagus-Muscularis	458	INPP4B	ENSG00000109452.12	4	0.00163513	0.0408781	25	0.0563082	No	No
Esophagus-Muscularis	458	USP38	ENSG00000170185.9	4	0.000443894	0.0075462	17	0.026338	Yes	No
Esophagus-Muscularis	458	GAB1	ENSG00000109458.8	4	0.00217232	0.0391018	18	0.0547294	No	No
Esophagus-Muscularis	458	SMARCA5	ENSG00000153147.5	4	0.0149653	0.254411	17	0.256841	No	No
Esophagus-Muscularis	458	GYPE	ENSG00000197465.13	4	0.0029468	0.0471487	16	0.061698	No	No
Esophagus-Muscularis	458	RP11-673E1.1	ENSG00000251600.5	4	0.000339776	0.00543642	16	0.0236757	Yes	No
Esophagus-Muscularis	458	HHIP	ENSG00000164161.9	4	0.000311193	0.0046679	15	0.0227324	Yes	No
Esophagus-Muscularis	458	ANAPC10	ENSG00000164162.12	4	0.000705297	0.00987416	14	0.0288325	Yes	No
Esophagus-Muscularis	458	ABCE1	ENSG00000164163.10	4	0.00096468	0.0125408	13	0.0312366	Yes	No
Esophagus-Muscularis	458	OTUD4	ENSG00000164164.15	4	0.00576357	0.0749264	13	0.0861875	No	No
Esophagus-Muscularis	458	SMAD1	ENSG00000170365.9	4	0.00295847	0.0384601	13	0.0541727	No	No
Esophagus-Muscularis	458	MMAA	ENSG00000151611.13	4	0.00175847	0.0228601	13	0.040589	Yes	No
Esophagus-Muscularis	458	ZNF827	ENSG00000151612.15	4	0.00538989	0.0754584	14	0.0866347	No	No
Esophagus-Muscularis	458	LSM6	ENSG00000164167.10	4	0.00201746	0.0302618	15	0.047166	Yes	No
Esophagus-Muscularis	458	RP11-6L6.2	ENSG00000250673.2	4	0.000305159	0.00457738	15	0.0226826	Yes	No
Esophagus-Muscularis	458	SLC10A7	ENSG00000120519.14	4	3.74201e-05	0.000673563	18	0.0162719	Yes	No
Esophagus-Muscularis	458	EDNRA	ENSG00000151617.15	4	0.000460079	0.0064411	14	0.0248986	Yes	No
Esophagus-Muscularis	458	TMEM184C	ENSG00000164168.7	4	0.00185314	0.0277971	15	0.0448673	Yes	No
Esophagus-Muscularis	458	PRMT9	ENSG00000164169.12	4	0.000436524	0.00654785	15	0.0251013	Yes	No
Esophagus-Muscularis	458	ARHGAP10	ENSG00000071205.11	4	0.000409071	0.00736327	18	0.026142	Yes	No
Esophagus-Muscularis	458	NR3C2	ENSG00000151623.14	4	0.000106067	0.00180314	17	0.0184889	Yes	No
Esophagus-Muscularis	458	DCLK2	ENSG00000170390.15	4	0.00274058	0.032887	12	0.0493924	Yes	No
Esophagus-Muscularis	458	LRBA	ENSG00000198589.10	4	0.00322736	0.0580925	18	0.0711831	No	No
Esophagus-Muscularis	458	MAB21L2	ENSG00000181541.5	4	4.75539e-05	0.000570647	12	0.0160836	Yes	No
Esophagus-Muscularis	458	RPS3A	ENSG00000145425.9	4	0.000945215	0.013233	14	0.0318832	Yes	No
Esophagus-Muscularis	458	SH3D19	ENSG00000109686.17	4	0.00841796	0.126269	15	0.133338	No	No
Esophagus-Muscularis	458	FAM160A1	ENSG00000164142.15	4	7.58332e-06	0.000106167	14	0.012488	Yes	No
Esophagus-Muscularis	458	GATB	ENSG00000059691.11	4	0.00240218	0.0312283	13	0.0479127	Yes	No
Esophagus-Muscularis	458	RP11-18H21.1	ENSG00000245954.6	4	0.000100597	0.00150895	15	0.017567	Yes	No
Esophagus-Muscularis	458	RP11-461L13.3	ENSG00000270750.1	4	0.000329822	0.00527715	16	0.023427	Yes	No
Esophagus-Muscularis	458	FBXW7	ENSG00000109670.13	4	0.00158743	0.0269863	17	0.0441908	Yes	No
Esophagus-Muscularis	458	DKFZP434I0714	ENSG00000268471.6	4	0.000674386	0.0101158	15	0.0290667	Yes	No
Esophagus-Muscularis	458	TMEM154	ENSG00000170006.11	4	0.00361742	0.0578787	16	0.0709695	No	No
Esophagus-Muscularis	458	TIGD4	ENSG00000169989.2	4	0.000293035	0.00468856	16	0.0227324	Yes	No
Esophagus-Muscularis	458	ARFIP1	ENSG00000164144.15	4	0.000512444	0.00922398	18	0.0281159	Yes	No
Esophagus-Muscularis	458	FHDC1	ENSG00000137460.8	4	0.00637052	0.108299	17	0.116408	No	No
Esophagus-Muscularis	458	TRIM2	ENSG00000109654.14	4	0.00179456	0.0305075	17	0.0473722	Yes	No
Esophagus-Muscularis	458	MND1	ENSG00000121211.7	4	0.000809607	0.0137633	17	0.0324424	Yes	No
Esophagus-Muscularis	458	KIAA0922	ENSG00000121210.15	4	0.000129166	0.00245415	19	0.019366	Yes	No
Esophagus-Muscularis	458	TLR2	ENSG00000137462.6	4	8.13298e-05	0.00146394	18	0.0174222	Yes	No
Esophagus-Muscularis	458	RNF175	ENSG00000145428.14	4	0.00988795	0.177983	18	0.182338	No	No
Esophagus-Muscularis	458	SFRP2	ENSG00000145423.4	4	8.01933e-05	0.00144348	18	0.0172961	Yes	No
Esophagus-Muscularis	458	DCHS2	ENSG00000197410.12	4	0.000162413	0.00341068	21	0.0207755	Yes	No
Esophagus-Muscularis	458	PLRG1	ENSG00000171566.11	4	0.00347068	0.065943	19	0.0782025	No	No
Esophagus-Muscularis	458	FGB	ENSG00000171564.11	4	0.000134263	0.002551	19	0.0195454	Yes	No
Esophagus-Muscularis	458	FGA	ENSG00000171560.14	4	0.000269861	0.00512737	19	0.0233489	Yes	No
Esophagus-Muscularis	458	FGG	ENSG00000171557.16	4	0.000680015	0.0129203	19	0.0316414	Yes	No
Esophagus-Muscularis	458	LRAT	ENSG00000121207.11	4	0.000512437	0.0107612	21	0.0296812	Yes	No
Esophagus-Muscularis	458	NPY2R	ENSG00000185149.5	4	0.00137319	0.0260907	19	0.0434234	Yes	No
Esophagus-Muscularis	458	MAP9	ENSG00000164114.18	4	0.00163944	0.0327888	20	0.0492914	Yes	No
Esophagus-Muscularis	458	GUCY1A3	ENSG00000164116.16	4	0.00608784	0.133933	22	0.140349	No	No
Esophagus-Muscularis	458	GUCY1B3	ENSG00000061918.12	4	0.000260226	0.00572498	22	0.0239173	Yes	No
Esophagus-Muscularis	458	CTSO	ENSG00000256043.2	4	0.00337973	0.0709742	21	0.0826329	No	No
Esophagus-Muscularis	458	PDGFC	ENSG00000145431.10	4	0.00235452	0.0517993	22	0.0657547	No	No
Esophagus-Muscularis	458	GLRB	ENSG00000109738.10	4	0.00170812	0.0341624	20	0.0504909	No	No
Esophagus-Muscularis	458	GRIA2	ENSG00000120251.18	4	0.00245086	0.0490171	20	0.0633291	No	No
Esophagus-Muscularis	458	FAM198B	ENSG00000164125.15	4	0.00402039	0.0683466	17	0.0803003	No	No
Esophagus-Muscularis	458	TMEM144	ENSG00000164124.10	4	0.00101529	0.0182753	18	0.0364508	Yes	No
Esophagus-Muscularis	458	C4orf46	ENSG00000205208.4	4	0.00945218	0.160687	17	0.16581	No	No
Esophagus-Muscularis	458	ETFDH	ENSG00000171503.11	4	0.0018345	0.0311865	17	0.0478923	Yes	No
Esophagus-Muscularis	458	PPID	ENSG00000171497.4	4	0.0088322	0.150147	17	0.155763	No	No
Esophagus-Muscularis	458	FNIP2	ENSG00000052795.12	4	0.0269884	0.485792	18	0.486291	No	No
Esophagus-Muscularis	458	RAPGEF2	ENSG00000109756.8	4	0.000280479	0.00532909	19	0.0235414	Yes	No
Esophagus-Muscularis	458	FSTL5	ENSG00000168843.13	4	0.00362264	0.126792	35	0.133818	No	No
Esophagus-Muscularis	458	NAF1	ENSG00000145414.8	4	0.000127344	0.00267422	21	0.0197364	Yes	No
Esophagus-Muscularis	458	NPY1R	ENSG00000164128.6	4	0.00102633	0.0195002	19	0.0375393	Yes	No
Esophagus-Muscularis	458	NPY5R	ENSG00000164129.11	4	0.00578044	0.109828	19	0.117807	No	No
Esophagus-Muscularis	458	TMA16	ENSG00000198498.9	4	0.00223078	0.0423847	19	0.0576099	No	No
Esophagus-Muscularis	458	MARCH1	ENSG00000145416.13	4	0.00434581	0.130374	30	0.13712	No	No
Esophagus-Muscularis	458	RP11-218F10.3	ENSG00000273449.1	4	0.0013898	0.0264062	19	0.0436628	Yes	No
Esophagus-Muscularis	458	TRIM61	ENSG00000183439.7	4	0.018236	0.437665	24	0.438314	No	No
Esophagus-Muscularis	458	FAM218A	ENSG00000250486.3	4	0.00169043	0.0405703	24	0.0560703	No	No
Esophagus-Muscularis	458	TMEM192	ENSG00000170088.13	4	0.000452288	0.0113072	25	0.0302083	Yes	No
Esophagus-Muscularis	458	KLHL2	ENSG00000109466.13	4	0.00143686	0.0359215	25	0.0519987	No	No
Esophagus-Muscularis	458	MSMO1	ENSG00000052802.12	4	0.0016063	0.0401575	25	0.0557101	No	No
Esophagus-Muscularis	458	CPE	ENSG00000109472.13	4	0.000288444	0.00749953	26	0.0262725	Yes	No
Esophagus-Muscularis	458	TLL1	ENSG00000038295.7	4	0.0023499	0.0563976	24	0.0697396	No	No
Esophagus-Muscularis	458	SPOCK3	ENSG00000196104.10	4	0.00251784	0.0604281	24	0.0732875	No	No
Esophagus-Muscularis	458	ANXA10	ENSG00000109511.11	4	0.00195591	0.0371624	19	0.0531341	No	No
Esophagus-Muscularis	458	DDX60	ENSG00000137628.16	4	0.001019	0.02038	20	0.0384125	Yes	No
Esophagus-Muscularis	458	DDX60L	ENSG00000181381.13	4	0.000244546	0.00489093	20	0.0229534	Yes	No
Esophagus-Muscularis	458	PALLD	ENSG00000129116.17	4	0.00174197	0.0383233	22	0.0540495	No	No
Esophagus-Muscularis	458	CBR4	ENSG00000145439.11	4	0.00119575	0.0227192	19	0.0405021	Yes	No
Esophagus-Muscularis	458	SH3RF1	ENSG00000154447.14	4	0.00143363	0.0286725	20	0.0456419	Yes	No
Esophagus-Muscularis	458	NEK1	ENSG00000137601.16	4	0.0050788	0.101576	20	0.11012	No	No
Esophagus-Muscularis	458	CLCN3	ENSG00000109572.13	4	0.00362484	0.0688719	19	0.0807804	No	No
Esophagus-Muscularis	458	HPF1	ENSG00000056050.6	4	0.00437664	0.0787796	18	0.089644	No	No
Esophagus-Muscularis	458	MFAP3L	ENSG00000198948.11	4	0.00236963	0.0426534	18	0.0578406	No	No
Esophagus-Muscularis	458	AADAT	ENSG00000109576.13	4	0.00209835	0.0377702	18	0.0536263	No	No
Esophagus-Muscularis	458	GALNT7	ENSG00000109586.11	4	0.000128743	0.00218863	17	0.0190069	Yes	No
Esophagus-Muscularis	458	HMGB2	ENSG00000164104.11	4	0.000866217	0.0138595	16	0.032503	Yes	No
Esophagus-Muscularis	458	SAP30	ENSG00000164105.3	4	0.000562859	0.00900574	16	0.0279209	Yes	No
Esophagus-Muscularis	458	SCRG1	ENSG00000164106.7	4	0.00371249	0.0593998	16	0.0723869	No	No
Esophagus-Muscularis	458	RP11-489G11.3	ENSG00000261646.1	4	0.00132694	0.0212311	16	0.0392383	Yes	No
Esophagus-Muscularis	458	HAND2	ENSG00000164107.8	4	0.00378455	0.0605527	16	0.0734082	No	No
Esophagus-Muscularis	458	RP11-475B2.1	ENSG00000261672.1	4	1.62007e-05	0.000275412	17	0.0146566	Yes	No
Esophagus-Muscularis	458	RP11-161D15.1	ENSG00000250708.1	4	0.00236459	0.0449273	19	0.0597237	No	No
Esophagus-Muscularis	458	RP11-161D15.3	ENSG00000251216.1	4	0.000952209	0.0190442	20	0.0371293	Yes	No
Esophagus-Muscularis	458	RP11-148L24.1	ENSG00000248174.5	4	0.000490257	0.0102954	21	0.0292783	Yes	No
Esophagus-Muscularis	458	RP11-248N22.1	ENSG00000250957.1	4	0.00066235	0.013247	20	0.0318832	Yes	No
Esophagus-Muscularis	458	FBXO8	ENSG00000164117.13	4	0.00132733	0.0265466	20	0.0437999	Yes	No
Esophagus-Muscularis	458	CEP44	ENSG00000164118.12	4	0.0023668	0.047336	20	0.0618247	No	No
Esophagus-Muscularis	458	HPGD	ENSG00000164120.13	4	0.00491457	0.0982914	20	0.107188	No	No
Esophagus-Muscularis	458	RP11-440I14.2	ENSG00000250596.1	4	0.00235805	0.044803	19	0.059617	No	No
Esophagus-Muscularis	458	RP11-440I14.3	ENSG00000251584.1	4	2.61854e-05	0.000497522	19	0.015584	Yes	No
Esophagus-Muscularis	458	GLRA3	ENSG00000145451.12	4	1.35984e-05	0.000271969	20	0.0146566	Yes	No
Esophagus-Muscularis	458	GPM6A	ENSG00000150625.16	4	0.00162366	0.0373442	23	0.0532638	No	No
Esophagus-Muscularis	458	WDR17	ENSG00000150627.15	4	0.00170301	0.0306543	18	0.0474655	Yes	No
Esophagus-Muscularis	458	SPATA4	ENSG00000150628.6	4	2.99801e-05	0.000539642	18	0.0160447	Yes	No
Esophagus-Muscularis	458	ASB5	ENSG00000164122.8	4	0.00171572	0.030883	18	0.0476386	Yes	No
Esophagus-Muscularis	458	SPCS3	ENSG00000129128.12	4	0.00902515	0.171478	19	0.176106	No	No
Esophagus-Muscularis	458	VEGFC	ENSG00000150630.3	4	0.000278074	0.00611762	22	0.0244871	Yes	No
Esophagus-Muscularis	458	AGA	ENSG00000038002.8	4	6.30089e-05	0.00132319	21	0.0171488	Yes	No
Esophagus-Muscularis	458	TENM3	ENSG00000218336.8	4	0.000359651	0.0122282	34	0.0310151	Yes	No
Esophagus-Muscularis	458	RP11-188P17.2	ENSG00000272646.1	4	5.89936e-05	0.00141585	24	0.0172096	Yes	No
Esophagus-Muscularis	458	DCTD	ENSG00000129187.14	4	0.000115722	0.00277733	24	0.0198261	Yes	No
Esophagus-Muscularis	458	RP11-335L23.5	ENSG00000272784.1	4	1.11072e-05	0.000255467	23	0.0145178	Yes	No
Esophagus-Muscularis	458	WWC2-AS2	ENSG00000251359.4	4	0.00210875	0.0485012	23	0.0628738	No	No
Esophagus-Muscularis	458	WWC2	ENSG00000151718.15	4	0.0035631	0.0926405	26	0.102118	No	No
Esophagus-Muscularis	458	CDKN2AIP	ENSG00000168564.5	4	0.0026427	0.0634248	24	0.0759452	No	No
Esophagus-Muscularis	458	ING2	ENSG00000168556.6	4	0.00214553	0.0514927	24	0.0655029	No	No
Esophagus-Muscularis	458	RP11-367N14.3	ENSG00000272744.1	4	5.8665e-06	0.000140796	24	0.0126213	Yes	No
Esophagus-Muscularis	458	RWDD4	ENSG00000182552.14	4	0.000737654	0.0177037	24	0.0359839	Yes	No
Esophagus-Muscularis	458	TRAPPC11	ENSG00000168538.15	4	0.000780007	0.0187202	24	0.0368562	Yes	No
Esophagus-Muscularis	458	RP11-499F19.3	ENSG00000283383.1	4	0.000546619	0.0131188	24	0.031781	Yes	No
Esophagus-Muscularis	458	STOX2	ENSG00000173320.11	4	1.0504e-05	0.000294112	28	0.0148141	Yes	No
Esophagus-Muscularis	458	ENPP6	ENSG00000164303.10	4	0.00071998	0.0194395	27	0.0374813	Yes	No
Esophagus-Muscularis	458	RP11-290F5.2	ENSG00000180712.3	4	0.000302382	0.00786193	26	0.0266545	Yes	No
Esophagus-Muscularis	458	RP11-290F5.1	ENSG00000249096.6	4	0.00160919	0.0418389	26	0.0571387	No	No
Esophagus-Muscularis	458	IRF2	ENSG00000168310.10	4	0.00213436	0.0576278	27	0.0707373	No	No
Esophagus-Muscularis	458	RP11-326I11.3	ENSG00000271646.1	4	0.000774142	0.0193536	25	0.0374352	Yes	No
Esophagus-Muscularis	458	RP11-326I11.4	ENSG00000271538.5	4	0.000629273	0.0157318	25	0.0342305	Yes	No
Esophagus-Muscularis	458	CASP3	ENSG00000164305.18	4	0.000125002	0.00300006	24	0.0201491	Yes	No
Esophagus-Muscularis	458	PRIMPOL	ENSG00000164306.10	4	7.05335e-05	0.0016928	24	0.0180668	Yes	No
Esophagus-Muscularis	458	CENPU	ENSG00000151725.11	4	0.000190247	0.00475619	25	0.0228341	Yes	No
Esophagus-Muscularis	458	ACSL1	ENSG00000151726.13	4	0.000416641	0.010416	25	0.0293662	Yes	No
Esophagus-Muscularis	458	SLC25A4	ENSG00000151729.10	4	0.00120492	0.0313278	26	0.0479958	Yes	No
Esophagus-Muscularis	458	CFAP97	ENSG00000164323.12	4	0.00048625	0.0131288	27	0.031782	Yes	No
Esophagus-Muscularis	458	SNX25	ENSG00000109762.15	4	0.000219378	0.0061426	28	0.0245031	Yes	No
Esophagus-Muscularis	458	LRP2BP	ENSG00000109771.15	4	0.000187606	0.00506535	27	0.0232582	Yes	No
Esophagus-Muscularis	458	ANKRD37	ENSG00000186352.8	4	0.000433993	0.0112838	26	0.0301973	Yes	No
Esophagus-Muscularis	458	UFSP2	ENSG00000109775.10	4	9.38946e-05	0.00253515	27	0.0195454	Yes	No
Esophagus-Muscularis	458	C4orf47	ENSG00000205129.8	4	0.000190401	0.00514082	27	0.0233688	Yes	No
Esophagus-Muscularis	458	CCDC110	ENSG00000168491.9	4	0.000203624	0.00549784	27	0.0237389	Yes	No
Esophagus-Muscularis	458	PDLIM3	ENSG00000154553.13	4	0.000425535	0.0114894	27	0.0303327	Yes	No
Esophagus-Muscularis	458	SORBS2	ENSG00000154556.17	4	0.000160824	0.00498554	31	0.0231471	Yes	No
Esophagus-Muscularis	458	TLR3	ENSG00000164342.12	4	0.000121147	0.00302867	25	0.0201628	Yes	No
Esophagus-Muscularis	458	FAM149A	ENSG00000109794.13	4	0.00011271	0.00281775	25	0.0198851	Yes	No
Esophagus-Muscularis	458	CYP4V2	ENSG00000145476.15	4	0.000718102	0.0179525	25	0.036177	Yes	No
Esophagus-Muscularis	458	KLKB1	ENSG00000164344.15	4	0.000127009	0.00317522	25	0.0204274	Yes	No
Esophagus-Muscularis	458	F11	ENSG00000088926.13	4	0.000350865	0.00877162	25	0.0276261	Yes	No
Esophagus-Muscularis	458	FAT1	ENSG00000083857.13	4	0.00099965	0.0259909	26	0.0433108	Yes	No
Esophagus-Muscularis	458	RP11-696F12.1	ENSG00000250971.1	4	0.00723943	0.166507	23	0.171392	No	No
Esophagus-Muscularis	458	RP11-138B4.1	ENSG00000250658.1	4	0.00106852	0.026713	25	0.0439463	Yes	No
Esophagus-Muscularis	458	RP11-462G22.2	ENSG00000272566.1	4	0.000499645	0.00999291	20	0.0289451	Yes	No
Esophagus-Muscularis	458	AF146191.4	ENSG00000245685.6	4	0.00198005	0.0356409	18	0.0517432	No	No
Esophagus-Muscularis	458	FRG1	ENSG00000109536.11	4	0.00171119	0.0239567	14	0.0414773	Yes	No
Esophagus-Muscularis	458	CCDC127	ENSG00000164366.3	5	0.0094044	0.131662	14	0.138292	No	No
Esophagus-Muscularis	458	SDHA	ENSG00000073578.16	5	0.00127293	0.019094	15	0.0371833	Yes	No
Esophagus-Muscularis	458	PDCD6	ENSG00000249915.7	5	8.88196e-05	0.00133229	15	0.0171488	Yes	No
Esophagus-Muscularis	458	AHRR	ENSG00000063438.16	5	0.00104657	0.0167452	16	0.0351315	Yes	No
Esophagus-Muscularis	458	EXOC3	ENSG00000180104.15	5	0.00017689	0.00300714	17	0.0201491	Yes	No
Esophagus-Muscularis	458	SLC9A3	ENSG00000066230.10	5	0.00109156	0.0185565	17	0.0366946	Yes	No
Esophagus-Muscularis	458	CEP72	ENSG00000112877.7	5	0.00538719	0.102357	19	0.110836	No	No
Esophagus-Muscularis	458	TPPP	ENSG00000171368.11	5	0.000618228	0.0123646	20	0.0310894	Yes	No
Esophagus-Muscularis	458	ZDHHC11B	ENSG00000206077.10	5	0.000185963	0.00390522	21	0.0216584	Yes	No
Esophagus-Muscularis	458	ZDHHC11	ENSG00000188818.12	5	0.00254288	0.0559433	22	0.0693833	No	No
Esophagus-Muscularis	458	BRD9	ENSG00000028310.17	5	0.00556349	0.12796	23	0.134896	No	No
Esophagus-Muscularis	458	TRIP13	ENSG00000071539.13	5	0.000138064	0.00317546	23	0.0204274	Yes	No
Esophagus-Muscularis	458	RP11-43F13.4	ENSG00000272347.1	5	0.00429714	0.107428	25	0.11555	No	No
Esophagus-Muscularis	458	NKD2	ENSG00000145506.13	5	0.00236195	0.0590489	25	0.0720631	No	No
Esophagus-Muscularis	458	SLC12A7	ENSG00000113504.20	5	0.000345096	0.00897249	26	0.0278921	Yes	No
Esophagus-Muscularis	458	CLPTM1L	ENSG00000049656.13	5	0.000261568	0.00680078	26	0.0254387	Yes	No
Esophagus-Muscularis	458	SLC6A3	ENSG00000142319.17	5	0.000881521	0.0246826	28	0.0421434	Yes	No
Esophagus-Muscularis	458	LPCAT1	ENSG00000153395.9	5	0.00248955	0.0672177	27	0.0793015	No	No
Esophagus-Muscularis	458	CTD-2245E15.3	ENSG00000251532.1	5	0.000300634	0.00811711	27	0.0269818	Yes	No
Esophagus-Muscularis	458	CTD-2012J19.3	ENSG00000271119.1	5	0.000620398	0.0167508	27	0.0351317	Yes	No
Esophagus-Muscularis	458	MRPL36	ENSG00000171421.12	5	0.000777781	0.0210001	27	0.0390568	Yes	No
Esophagus-Muscularis	458	NDUFS6	ENSG00000145494.11	5	0.00036897	0.0103312	28	0.0292822	Yes	No
Esophagus-Muscularis	458	RP11-259O2.1	ENSG00000248994.1	5	2.73218e-05	0.000765011	28	0.0164022	Yes	No
Esophagus-Muscularis	458	IRX2	ENSG00000170561.12	5	2.26371e-05	0.000724388	32	0.0164022	Yes	No
Esophagus-Muscularis	458	C5orf38	ENSG00000186493.11	5	0.000118611	0.00379556	32	0.0214738	Yes	No
Esophagus-Muscularis	458	IRX1	ENSG00000170549.3	5	0.00092524	0.0249815	27	0.0423979	Yes	No
Esophagus-Muscularis	458	ADAMTS16	ENSG00000145536.15	5	0.00126027	0.0302465	24	0.0471547	Yes	No
Esophagus-Muscularis	458	ICE1	ENSG00000164151.11	5	0.000528812	0.0121627	23	0.0309606	Yes	No
Esophagus-Muscularis	458	CTC-471C19.1	ENSG00000261037.1	5	0.00041961	0.0104902	25	0.0294448	Yes	No
Esophagus-Muscularis	458	LINC02145	ENSG00000250490.1	5	0.000304471	0.00761177	25	0.0264253	Yes	No
Esophagus-Muscularis	458	MED10	ENSG00000133398.3	5	0.00157004	0.0392511	25	0.0548508	No	No
Esophagus-Muscularis	458	UBE2QL1	ENSG00000215218.3	5	0.00266125	0.0665313	25	0.0787192	No	No
Esophagus-Muscularis	458	LINC01018	ENSG00000250056.5	5	0.00179729	0.0449322	25	0.0597258	No	No
Esophagus-Muscularis	458	NSUN2	ENSG00000037474.14	5	0.00252764	0.0631909	25	0.0757324	No	No
Esophagus-Muscularis	458	SRD5A1	ENSG00000145545.11	5	0.00384509	0.0922822	24	0.101787	No	No
Esophagus-Muscularis	458	LINC02102	ENSG00000248677.1	5	0.00841373	0.20193	24	0.205336	No	No
Esophagus-Muscularis	458	PAPD7	ENSG00000112941.13	5	0.00265867	0.0664668	25	0.0786801	No	No
Esophagus-Muscularis	458	ADCY2	ENSG00000078295.16	5	0.00297828	0.0893483	30	0.0991365	No	No
Esophagus-Muscularis	458	C5orf49	ENSG00000215217.6	5	0.00149846	0.0374616	25	0.0533697	No	No
Esophagus-Muscularis	458	MTRR	ENSG00000124275.14	5	0.00131749	0.0342549	26	0.0505371	No	No
Esophagus-Muscularis	458	FASTKD3	ENSG00000124279.11	5	0.00100838	0.0252094	25	0.0426076	Yes	No
Esophagus-Muscularis	458	RP11-480D4.6	ENSG00000272049.1	5	0.000830115	0.0207529	25	0.0388068	Yes	No
Esophagus-Muscularis	458	MIR4458HG	ENSG00000247516.6	5	0.00146535	0.0366337	25	0.0526528	No	No
Esophagus-Muscularis	458	SEMA5A	ENSG00000112902.11	5	0.000235178	0.00682015	29	0.0254685	Yes	No
Esophagus-Muscularis	458	SNHG18	ENSG00000250786.1	5	0.00045655	0.0105007	23	0.0294448	Yes	No
Esophagus-Muscularis	458	CTD-2199O4.6	ENSG00000272417.1	5	1.40553e-06	3.09217e-05	22	0.0103626	Yes	No
Esophagus-Muscularis	458	FAM173B	ENSG00000150756.13	5	0.00206909	0.04552	22	0.0602206	No	No
Esophagus-Muscularis	458	CCT5	ENSG00000150753.11	5	0.000234922	0.00516829	22	0.0233909	Yes	No
Esophagus-Muscularis	458	CMBL	ENSG00000164237.8	5	7.29499e-05	0.0016049	22	0.0178251	Yes	No
Esophagus-Muscularis	458	MARCH6	ENSG00000145495.15	5	0.000703234	0.0161744	23	0.0346478	Yes	No
Esophagus-Muscularis	458	ROPN1L	ENSG00000145491.11	5	0.000352635	0.00775797	22	0.0265253	Yes	No
Esophagus-Muscularis	458	ANKRD33B	ENSG00000164236.11	5	0.00265118	0.0556748	21	0.0691873	No	No
Esophagus-Muscularis	458	DAP	ENSG00000112977.15	5	0.00118821	0.0249523	21	0.0423607	Yes	No
Esophagus-Muscularis	458	CTNND2	ENSG00000169862.18	5	0.00090436	0.022609	25	0.0404412	Yes	No
Esophagus-Muscularis	458	DNAH5	ENSG00000039139.9	5	0.00139875	0.0293737	21	0.0463159	Yes	No
Esophagus-Muscularis	458	TRIO	ENSG00000038382.18	5	0.000795288	0.0167011	21	0.0351021	Yes	No
Esophagus-Muscularis	458	FAM105A	ENSG00000145569.5	5	0.00133317	0.0226639	17	0.0404776	Yes	No
Esophagus-Muscularis	458	OTULIN	ENSG00000154124.4	5	0.006403	0.102448	16	0.1109	No	No
Esophagus-Muscularis	458	ANKH	ENSG00000154122.12	5	0.000683671	0.0116224	17	0.0304117	Yes	No
Esophagus-Muscularis	458	CTB-40H15.4	ENSG00000272057.1	5	0.00387386	0.0581079	15	0.0711926	No	No
Esophagus-Muscularis	458	FBXL7	ENSG00000183580.9	5	0.000940271	0.0169249	18	0.0353322	Yes	No
Esophagus-Muscularis	458	ZNF622	ENSG00000173545.4	5	0.00242266	0.0411851	17	0.0565686	No	No
Esophagus-Muscularis	458	FAM134B	ENSG00000154153.13	5	0.00617296	0.111113	18	0.118945	No	No
Esophagus-Muscularis	458	MYO10	ENSG00000145555.14	5	0.000176963	0.0033623	19	0.020737	Yes	No
Esophagus-Muscularis	458	BASP1	ENSG00000176788.8	5	0.00157181	0.0314363	20	0.0480571	Yes	No
Esophagus-Muscularis	458	RP11-360I2.1	ENSG00000272130.1	5	0.00545069	0.0817603	15	0.0923112	No	No
Esophagus-Muscularis	458	C5orf17	ENSG00000248874.5	5	0.00292948	0.0644485	22	0.0769033	No	No
Esophagus-Muscularis	458	CDH10	ENSG00000040731.10	5	6.32774e-05	0.0013921	22	0.0171787	Yes	No
Esophagus-Muscularis	458	LINC01021	ENSG00000250337.5	5	0.000288222	0.00547621	19	0.0237003	Yes	No
Esophagus-Muscularis	458	CDH6	ENSG00000113361.12	5	0.00130544	0.0274143	21	0.0445445	Yes	No
Esophagus-Muscularis	458	DROSHA	ENSG00000113360.16	5	0.000597459	0.0125466	21	0.0312366	Yes	No
Esophagus-Muscularis	458	C5orf22	ENSG00000082213.17	5	0.00265223	0.0530446	20	0.0667883	No	No
Esophagus-Muscularis	458	PDZD2	ENSG00000133401.15	5	0.00135017	0.032404	24	0.0489056	Yes	No
Esophagus-Muscularis	458	GOLPH3	ENSG00000113384.13	5	4.9947e-05	0.00099894	20	0.0169479	Yes	No
Esophagus-Muscularis	458	CTD-2186M15.3	ENSG00000272086.1	5	0.000114039	0.00228078	20	0.0192126	Yes	No
Esophagus-Muscularis	458	MTMR12	ENSG00000150712.10	5	0.0003468	0.0072828	21	0.0260859	Yes	No
Esophagus-Muscularis	458	ZFR	ENSG00000056097.15	5	0.000540069	0.0113415	21	0.0302404	Yes	No
Esophagus-Muscularis	458	SUB1	ENSG00000113387.11	5	0.00125518	0.0263587	21	0.0436261	Yes	No
Esophagus-Muscularis	458	NPR3	ENSG00000113389.15	5	0.00190756	0.0419664	22	0.0572175	No	No
Esophagus-Muscularis	458	TARS	ENSG00000113407.13	5	0.00220588	0.0419118	19	0.0571757	No	No
Esophagus-Muscularis	458	ADAMTS12	ENSG00000151388.10	5	0.000960805	0.0230593	24	0.0407358	Yes	No
Esophagus-Muscularis	458	AMACR	ENSG00000242110.7	5	0.000501443	0.0105303	21	0.0294707	Yes	No
Esophagus-Muscularis	458	C1QTNF3	ENSG00000082196.20	5	0.000205434	0.00431412	21	0.0223237	Yes	No
Esophagus-Muscularis	458	RAI14	ENSG00000039560.13	5	6.17072e-05	0.00129585	21	0.0171488	Yes	No
Esophagus-Muscularis	458	TTC23L	ENSG00000205838.13	5	2.92738e-05	0.000556202	19	0.0160558	Yes	No
Esophagus-Muscularis	458	RAD1	ENSG00000113456.18	5	0.000383346	0.00728358	19	0.0260859	Yes	No
Esophagus-Muscularis	458	BRIX1	ENSG00000113460.12	5	0.0015981	0.0303638	19	0.0472662	Yes	No
Esophagus-Muscularis	458	DNAJC21	ENSG00000168724.14	5	0.000367638	0.00735276	20	0.0261203	Yes	No
Esophagus-Muscularis	458	PRLR	ENSG00000113494.16	5	0.000737319	0.0154837	21	0.0340199	Yes	No
Esophagus-Muscularis	458	SPEF2	ENSG00000152582.13	5	0.000255122	0.00535756	21	0.023564	Yes	No
Esophagus-Muscularis	458	IL7R	ENSG00000168685.14	5	0.000630529	0.0113495	18	0.0302458	Yes	No
Esophagus-Muscularis	458	LMBRD2	ENSG00000164187.6	5	0.00135024	0.022954	17	0.0406408	Yes	No
Esophagus-Muscularis	458	SKP2	ENSG00000145604.15	5	7.06549e-06	0.000120113	17	0.0125409	Yes	No
Esophagus-Muscularis	458	NADK2	ENSG00000152620.12	5	0.00181438	0.0308445	17	0.047598	Yes	No
Esophagus-Muscularis	458	RANBP3L	ENSG00000164188.8	5	0.00447207	0.0715532	16	0.0831359	No	No
Esophagus-Muscularis	458	SLC1A3	ENSG00000079215.13	5	0.0123473	0.197558	16	0.201112	No	No
Esophagus-Muscularis	458	CTD-2653M23.3	ENSG00000272103.1	5	0.00258499	0.0387748	15	0.0544499	No	No
Esophagus-Muscularis	458	NIPBL	ENSG00000164190.17	5	7.7721e-05	0.00139898	18	0.0172048	Yes	No
Esophagus-Muscularis	458	C5orf42	ENSG00000197603.13	5	0.00336036	0.0571261	17	0.0702936	No	No
Esophagus-Muscularis	458	NUP155	ENSG00000113569.15	5	0.00126164	0.0214479	17	0.0394257	Yes	No
Esophagus-Muscularis	458	WDR70	ENSG00000082068.8	5	0.000776795	0.0139823	18	0.0325929	Yes	No
Esophagus-Muscularis	458	GDNF	ENSG00000168621.14	5	0.0012245	0.0183674	15	0.0365435	Yes	No
Esophagus-Muscularis	458	EGFLAM	ENSG00000164318.17	5	0.000328226	0.00590807	18	0.024187	Yes	No
Esophagus-Muscularis	458	LIFR	ENSG00000113594.9	5	0.00319864	0.0575755	18	0.0706989	No	No
Esophagus-Muscularis	458	OSMR-AS1	ENSG00000249740.2	5	0.000994011	0.0188862	19	0.0370194	Yes	No
Esophagus-Muscularis	458	OSMR	ENSG00000145623.12	5	0.00230147	0.0437279	19	0.0587482	No	No
Esophagus-Muscularis	458	RICTOR	ENSG00000164327.12	5	7.94104e-05	0.0015088	19	0.017567	Yes	No
Esophagus-Muscularis	458	FYB	ENSG00000082074.15	5	0.000227026	0.00431349	19	0.0223237	Yes	No
Esophagus-Muscularis	458	DAB2	ENSG00000153071.14	5	0.00396176	0.0792353	20	0.0900573	No	No
Esophagus-Muscularis	458	LINC02104	ENSG00000271334.5	5	0.00130629	0.0248195	19	0.0422784	Yes	No
Esophagus-Muscularis	458	LINC00603	ENSG00000250048.2	5	0.000982228	0.021609	22	0.039556	Yes	No
Esophagus-Muscularis	458	TTC33	ENSG00000113638.13	5	0.00130418	0.0326046	25	0.0491155	Yes	No
Esophagus-Muscularis	458	PTGER4	ENSG00000171522.5	5	0.000200934	0.00462148	23	0.0227049	Yes	No
Esophagus-Muscularis	458	PRKAA1	ENSG00000132356.11	5	0.000962239	0.0221315	23	0.0400073	Yes	No
Esophagus-Muscularis	458	RPL37	ENSG00000145592.13	5	0.00134135	0.030851	23	0.047598	Yes	No
Esophagus-Muscularis	458	CARD6	ENSG00000132357.13	5	0.00228205	0.0524872	23	0.066329	No	No
Esophagus-Muscularis	458	C7	ENSG00000112936.18	5	0.000258873	0.0056952	22	0.023895	Yes	No
Esophagus-Muscularis	458	C6	ENSG00000039537.13	5	0.00490416	0.102987	21	0.111395	No	No
Esophagus-Muscularis	458	PLCXD3	ENSG00000182836.9	5	0.00313881	0.0659151	21	0.0781853	No	No
Esophagus-Muscularis	458	OXCT1	ENSG00000083720.12	5	0.00294144	0.0558874	19	0.0693336	No	No
Esophagus-Muscularis	458	C5orf51	ENSG00000205765.8	5	0.00460733	0.0829319	18	0.0933097	No	No
Esophagus-Muscularis	458	FBXO4	ENSG00000151876.12	5	0.00278299	0.0500939	18	0.06425	No	No
Esophagus-Muscularis	458	GHR	ENSG00000112964.13	5	0.00262429	0.0498615	19	0.0640549	No	No
Esophagus-Muscularis	458	CCDC152	ENSG00000198865.9	5	0.000272008	0.00408012	15	0.021962	Yes	No
Esophagus-Muscularis	458	SELENOP	ENSG00000250722.5	5	0.00499166	0.0748748	15	0.0861451	No	No
Esophagus-Muscularis	458	CTD-2201E18.5	ENSG00000271788.1	5	0.00480636	0.0720953	15	0.0836402	No	No
Esophagus-Muscularis	458	CTD-2035E11.4	ENSG00000272382.1	5	0.0103201	0.154801	15	0.160141	No	No
Esophagus-Muscularis	458	ANXA2R	ENSG00000177721.4	5	0.0280862	0.421293	15	0.422039	No	No
Esophagus-Muscularis	458	CTD-2035E11.5	ENSG00000272144.1	5	0.00532068	0.0798102	15	0.0905641	No	No
Esophagus-Muscularis	458	ZNF131	ENSG00000172262.11	5	8.79453e-05	0.00140712	16	0.0172048	Yes	No
Esophagus-Muscularis	458	NIM1K	ENSG00000177453.7	5	0.00248587	0.039774	16	0.0553452	No	No
Esophagus-Muscularis	458	HMGCS1	ENSG00000112972.14	5	0.000433818	0.00650727	15	0.025022	Yes	No
Esophagus-Muscularis	458	CCL28	ENSG00000151882.11	5	0.000979941	0.0146991	15	0.0333246	Yes	No
Esophagus-Muscularis	458	TMEM267	ENSG00000151881.14	5	0.00982721	0.147408	15	0.153189	No	No
Esophagus-Muscularis	458	C5orf34	ENSG00000172244.8	5	0.00127873	0.0191809	15	0.0372781	Yes	No
Esophagus-Muscularis	458	PAIP1	ENSG00000172239.13	5	0.00755124	0.12082	16	0.12817	No	No
Esophagus-Muscularis	458	NNT	ENSG00000112992.16	5	0.000102206	0.0016353	16	0.0179757	Yes	No
Esophagus-Muscularis	458	FGF10	ENSG00000070193.4	5	0.0226739	0.272087	12	0.274165	No	No
Esophagus-Muscularis	458	MRPS30	ENSG00000112996.10	5	0.00247859	0.0272645	11	0.0443874	Yes	No
Esophagus-Muscularis	458	RP11-53O19.3	ENSG00000272335.1	5	0.000242318	0.0026655	11	0.0197364	Yes	No
Esophagus-Muscularis	458	HCN1	ENSG00000164588.6	5	0.00190478	0.0285717	15	0.0455609	Yes	No
Esophagus-Muscularis	458	EMB	ENSG00000170571.11	5	2.895e-05	0.00037635	13	0.0150876	Yes	No
Esophagus-Muscularis	458	PARP8	ENSG00000151883.17	5	0.000530738	0.00796106	15	0.0267727	Yes	No
Esophagus-Muscularis	458	ISL1	ENSG00000016082.14	5	4.63833e-06	7.88515e-05	17	0.0117382	Yes	No
Esophagus-Muscularis	458	ITGA1	ENSG00000213949.8	5	0.00116469	0.0279525	24	0.0449733	Yes	No
Esophagus-Muscularis	458	PELO	ENSG00000152684.10	5	0.014624	0.321728	22	0.323221	No	No
Esophagus-Muscularis	458	ITGA2	ENSG00000164171.10	5	0.000565136	0.0129981	23	0.0316888	Yes	No
Esophagus-Muscularis	458	MOCS2	ENSG00000164172.18	5	8.4901e-05	0.00186782	22	0.0186391	Yes	No
Esophagus-Muscularis	458	FST	ENSG00000134363.11	5	0.000399635	0.00919161	23	0.0280908	Yes	No
Esophagus-Muscularis	458	NDUFS4	ENSG00000164258.11	5	0.00234951	0.0587378	25	0.0717908	No	No
Esophagus-Muscularis	458	CTD-2081C10.7	ENSG00000272416.1	5	0.00218554	0.0524528	24	0.0663107	No	No
Esophagus-Muscularis	458	ARL15	ENSG00000185305.10	5	0.000777958	0.0210049	27	0.0390615	Yes	No
Esophagus-Muscularis	458	HSPB3	ENSG00000169271.2	5	0.000197654	0.00434839	22	0.0223758	Yes	No
Esophagus-Muscularis	458	SNX18	ENSG00000178996.13	5	0.001173	0.0258061	22	0.0431514	Yes	No
Esophagus-Muscularis	458	ESM1	ENSG00000164283.12	5	0.000417067	0.00917548	22	0.0280908	Yes	No
Esophagus-Muscularis	458	GZMK	ENSG00000113088.5	5	0.00355898	0.0747386	21	0.0860222	No	No
Esophagus-Muscularis	458	GZMA	ENSG00000145649.7	5	0.00242174	0.0508564	21	0.0649384	No	No
Esophagus-Muscularis	458	GPX8	ENSG00000164294.13	5	0.0071372	0.149881	21	0.155547	No	No
Esophagus-Muscularis	458	CCNO	ENSG00000152669.8	5	0.00110036	0.0231075	21	0.0407799	Yes	No
Esophagus-Muscularis	458	DHX29	ENSG00000067248.9	5	0.000368666	0.00774198	21	0.0265046	Yes	No
Esophagus-Muscularis	458	SKIV2L2	ENSG00000039123.15	5	8.75603e-05	0.00192633	22	0.0186874	Yes	No
Esophagus-Muscularis	458	PLPP1	ENSG00000067113.16	5	0.0057696	0.126931	22	0.133949	No	No
Esophagus-Muscularis	458	SLC38A9	ENSG00000177058.11	5	0.000711613	0.0149439	21	0.0335825	Yes	No
Esophagus-Muscularis	458	IL6ST	ENSG00000134352.19	5	0.000519591	0.0103918	20	0.0293394	Yes	No
Esophagus-Muscularis	458	ANKRD55	ENSG00000164512.17	5	0.0022157	0.044314	20	0.0592137	No	No
Esophagus-Muscularis	458	LINC01948	ENSG00000248727.5	5	0.00093418	0.0177494	19	0.0360135	Yes	No
Esophagus-Muscularis	458	MAP3K1	ENSG00000095015.5	5	0.000276594	0.00553188	20	0.0237596	Yes	No
Esophagus-Muscularis	458	SETD9	ENSG00000155542.11	5	0.00182054	0.0345902	19	0.0508789	No	No
Esophagus-Muscularis	458	MIER3	ENSG00000155545.19	5	0.000613728	0.0122746	20	0.0310376	Yes	No
Esophagus-Muscularis	458	GPBP1	ENSG00000062194.15	5	0.000879563	0.0184708	21	0.0365992	Yes	No
Esophagus-Muscularis	458	PLK2	ENSG00000145632.14	5	0.00092209	0.0212081	23	0.0392273	Yes	No
Esophagus-Muscularis	458	GAPT	ENSG00000175857.8	5	0.000519392	0.011946	23	0.0307465	Yes	No
Esophagus-Muscularis	458	RAB3C	ENSG00000152932.7	5	0.00770804	0.184993	24	0.189133	No	No
Esophagus-Muscularis	458	PDE4D	ENSG00000113448.18	5	0.00405936	0.12584	31	0.132941	No	No
Esophagus-Muscularis	458	PART1	ENSG00000152931.7	5	0.00143941	0.0187123	13	0.0368562	Yes	No
Esophagus-Muscularis	458	DEPDC1B	ENSG00000035499.12	5	0.00372701	0.0521782	14	0.0660635	No	No
Esophagus-Muscularis	458	ELOVL7	ENSG00000164181.13	5	0.00525618	0.0735865	14	0.0849805	No	No
Esophagus-Muscularis	458	RP11-231G3.1	ENSG00000272308.1	5	0.011969	0.167567	14	0.172402	No	No
Esophagus-Muscularis	458	ERCC8	ENSG00000049167.13	5	0.00100404	0.0140566	14	0.0326641	Yes	No
Esophagus-Muscularis	458	NDUFAF2	ENSG00000164182.10	5	0.000312336	0.00468504	15	0.0227324	Yes	No
Esophagus-Muscularis	458	SMIM15	ENSG00000188725.7	5	0.000142747	0.00185571	13	0.0186354	Yes	No
Esophagus-Muscularis	458	ZSWIM6	ENSG00000130449.5	5	0.00207025	0.0310538	15	0.0477718	Yes	No
Esophagus-Muscularis	458	KIF2A	ENSG00000068796.16	5	0.0188963	0.302341	16	0.304092	No	No
Esophagus-Muscularis	458	DIMT1	ENSG00000086189.9	5	0.00186622	0.0298595	16	0.0468134	Yes	No
Esophagus-Muscularis	458	IPO11	ENSG00000086200.16	5	0.000999642	0.0189932	19	0.0370941	Yes	No
Esophagus-Muscularis	458	LRRC70	ENSG00000186105.7	5	6.49856e-06	0.000110476	17	0.012488	Yes	No
Esophagus-Muscularis	458	RNF180	ENSG00000164197.11	5	0.00280646	0.0505162	18	0.0646545	No	No
Esophagus-Muscularis	458	RGS7BP	ENSG00000186479.4	5	0.00228105	0.0364968	16	0.0525206	No	No
Esophagus-Muscularis	458	SREK1IP1	ENSG00000153006.15	5	0.00866665	0.13	15	0.136784	No	No
Esophagus-Muscularis	458	CWC27	ENSG00000153015.15	5	0.00377067	0.0603308	16	0.0731998	No	No
Esophagus-Muscularis	458	RP11-307L14.1	ENSG00000272370.1	5	0.00225637	0.0338455	15	0.0502104	No	No
Esophagus-Muscularis	458	RP11-307L14.2	ENSG00000272354.1	5	0.00180509	0.0270763	15	0.0442734	Yes	No
Esophagus-Muscularis	458	ADAMTS6	ENSG00000049192.14	5	0.000406257	0.00731263	18	0.0260946	Yes	No
Esophagus-Muscularis	458	CENPK	ENSG00000123219.12	5	0.000120249	0.00204423	17	0.0188555	Yes	No
Esophagus-Muscularis	458	PPWD1	ENSG00000113593.11	5	0.00095496	0.0162343	17	0.0347112	Yes	No
Esophagus-Muscularis	458	TRIM23	ENSG00000113595.14	5	0.000982383	0.0167005	17	0.0351021	Yes	No
Esophagus-Muscularis	458	TRAPPC13	ENSG00000113597.17	5	0.004787	0.081379	17	0.0919754	No	No
Esophagus-Muscularis	458	CTC-534A2.2	ENSG00000253251.2	5	0.000572128	0.00972618	17	0.0286584	Yes	No
Esophagus-Muscularis	458	SGTB	ENSG00000197860.9	5	0.00898327	0.152716	17	0.158161	No	No
Esophagus-Muscularis	458	NLN	ENSG00000123213.22	5	0.000670627	0.0120713	18	0.0308795	Yes	No
Esophagus-Muscularis	458	CTD-2033C11.1	ENSG00000269961.1	5	0.00087509	0.0148765	17	0.0335128	Yes	No
Esophagus-Muscularis	458	ERBIN	ENSG00000112851.14	5	0.00111785	0.0201213	18	0.0381478	Yes	No
Esophagus-Muscularis	458	SREK1	ENSG00000153914.15	5	9.81566e-05	0.00166866	17	0.0180202	Yes	No
Esophagus-Muscularis	458	MAST4	ENSG00000069020.18	5	0.000327084	0.00785002	24	0.0266545	Yes	No
Esophagus-Muscularis	458	CD180	ENSG00000134061.5	5	0.00426496	0.0852991	20	0.0954467	No	No
Esophagus-Muscularis	458	RP11-434D9.1	ENSG00000249364.5	5	0.000828361	0.018224	22	0.0364022	Yes	No
Esophagus-Muscularis	458	RP11-83M16.5	ENSG00000249736.1	5	9.29621e-05	0.00167332	18	0.0180202	Yes	No
Esophagus-Muscularis	458	PIK3R1	ENSG00000145675.14	5	0.000136373	0.00259108	19	0.0196567	Yes	No
Esophagus-Muscularis	458	SLC30A5	ENSG00000145740.18	5	0.00274487	0.0301936	11	0.0470928	Yes	No
Esophagus-Muscularis	458	CCNB1	ENSG00000134057.14	5	0.000612049	0.00673254	11	0.0253758	Yes	No
Esophagus-Muscularis	458	CENPH	ENSG00000153044.9	5	0.00110942	0.0110942	10	0.0300038	Yes	No
Esophagus-Muscularis	458	MRPS36	ENSG00000134056.11	5	0.00761045	0.0761045	10	0.0871918	No	No
Esophagus-Muscularis	458	CDK7	ENSG00000134058.11	5	0.0022553	0.022553	10	0.0403986	Yes	No
Esophagus-Muscularis	458	CCDC125	ENSG00000183323.12	5	0.00515797	0.0515797	10	0.0655755	No	No
Esophagus-Muscularis	458	AK6	ENSG00000085231.13	5	0.000226238	0.00203614	9	0.0188555	Yes	No
Esophagus-Muscularis	458	TAF9	ENSG00000273841.4	5	0.00908164	0.0817348	9	0.0922884	No	No
Esophagus-Muscularis	458	RAD17	ENSG00000152942.18	5	0.0195873	0.176286	9	0.180726	No	No
Esophagus-Muscularis	458	MARVELD2	ENSG00000152939.14	5	0.00315195	0.0283676	9	0.0453829	Yes	No
Esophagus-Muscularis	458	OCLN	ENSG00000197822.10	5	0.00127551	0.0102041	8	0.0291722	Yes	No
Esophagus-Muscularis	458	GTF2H2C	ENSG00000183474.15	5	0.000686429	0.00549143	8	0.0237268	Yes	No
Esophagus-Muscularis	458	SERF1B	ENSG00000205572.9	5	0.00439009	0.0219505	5	0.0398462	Yes	No
Esophagus-Muscularis	458	SMN2	ENSG00000205571.13	5	0.000820469	0.00328187	4	0.020592	Yes	No
Esophagus-Muscularis	458	SERF1A	ENSG00000172058.15	5	0.00195342	0.0117205	6	0.0305192	Yes	No
Esophagus-Muscularis	458	SMN1	ENSG00000172062.16	5	0.000765518	0.00459311	6	0.0227049	Yes	No
Esophagus-Muscularis	458	NAIP	ENSG00000249437.7	5	0.00867214	0.060705	7	0.0735267	No	No
Esophagus-Muscularis	458	GTF2H2	ENSG00000145736.14	5	0.00188659	0.0132062	7	0.0318787	Yes	No
Esophagus-Muscularis	458	BDP1	ENSG00000145734.18	5	6.83901e-05	0.000752291	11	0.0164022	Yes	No
Esophagus-Muscularis	458	MCCC2	ENSG00000131844.15	5	0.00269135	0.0296048	11	0.0465765	Yes	No
Esophagus-Muscularis	458	CARTPT	ENSG00000164326.4	5	0.0021172	0.0254063	12	0.0427856	Yes	No
Esophagus-Muscularis	458	MAP1B	ENSG00000131711.14	5	9.43436e-07	1.41515e-05	15	0.00790429	Yes	Yes
Esophagus-Muscularis	458	MRPS27	ENSG00000113048.16	5	0.00651974	0.104316	16	0.112617	No	No
Esophagus-Muscularis	458	PTCD2	ENSG00000049883.14	5	0.00779763	0.13256	17	0.139127	No	No
Esophagus-Muscularis	458	ZNF366	ENSG00000178175.11	5	0.00771218	0.131107	17	0.137767	No	No
Esophagus-Muscularis	458	TNPO1	ENSG00000083312.17	5	0.000415302	0.00706013	17	0.0258344	Yes	No
Esophagus-Muscularis	458	CTD-2376I4.1	ENSG00000271926.1	5	0.000554541	0.00887265	16	0.0277504	Yes	No
Esophagus-Muscularis	458	CTD-2376I4.2	ENSG00000272081.1	5	0.000763216	0.0122115	16	0.030996	Yes	No
Esophagus-Muscularis	458	FCHO2	ENSG00000157107.13	5	0.00349492	0.0629086	18	0.0754817	No	No
Esophagus-Muscularis	458	TMEM171	ENSG00000157111.12	5	0.00835991	0.133759	16	0.140176	No	No
Esophagus-Muscularis	458	RP11-60A8.1	ENSG00000249743.5	5	0.000101583	0.0018285	18	0.0185623	Yes	No
Esophagus-Muscularis	458	FOXD1	ENSG00000251493.4	5	0.000407229	0.00733011	18	0.0261045	Yes	No
Esophagus-Muscularis	458	RP11-79P5.9	ENSG00000272525.1	5	0.00221566	0.0420975	19	0.0573572	No	No
Esophagus-Muscularis	458	BTF3	ENSG00000145741.15	5	0.000186206	0.00353792	19	0.0209884	Yes	No
Esophagus-Muscularis	458	ANKRA2	ENSG00000164331.9	5	0.00137848	0.0261911	19	0.043508	Yes	No
Esophagus-Muscularis	458	UTP15	ENSG00000164338.9	5	0.00131047	0.0248989	19	0.0423032	Yes	No
Esophagus-Muscularis	458	ARHGEF28	ENSG00000214944.9	5	0.00265531	0.0584169	22	0.0714733	No	No
Esophagus-Muscularis	458	ENC1	ENSG00000171617.13	5	0.00344847	0.0655209	19	0.077823	No	No
Esophagus-Muscularis	458	HEXB	ENSG00000049860.13	5	0.000236748	0.00473496	20	0.0228149	Yes	No
Esophagus-Muscularis	458	GFM2	ENSG00000164347.17	5	0.00169233	0.0338466	20	0.0502104	No	No
Esophagus-Muscularis	458	NSA2	ENSG00000164346.9	5	0.000154488	0.00293527	19	0.0200786	Yes	No
Esophagus-Muscularis	458	FAM169A	ENSG00000198780.11	5	0.00192644	0.0385288	20	0.0542347	No	No
Esophagus-Muscularis	458	GCNT4	ENSG00000176928.5	5	0.0012884	0.0244795	19	0.041956	Yes	No
Esophagus-Muscularis	458	LINC01336	ENSG00000250889.2	5	0.00266001	0.0505402	19	0.0646745	No	No
Esophagus-Muscularis	458	ANKRD31	ENSG00000145700.9	5	0.000217167	0.00456052	21	0.0226826	Yes	No
Esophagus-Muscularis	458	HMGCR	ENSG00000113161.15	5	0.00437184	0.0830649	19	0.0934174	No	No
Esophagus-Muscularis	458	CTD-2235C13.3	ENSG00000271815.1	5	0.00238581	0.0453303	19	0.0600465	No	No
Esophagus-Muscularis	458	COL4A3BP	ENSG00000113163.15	5	0.00190923	0.0381847	20	0.0539348	No	No
Esophagus-Muscularis	458	POLK	ENSG00000122008.15	5	0.00391353	0.0743571	19	0.0856843	No	No
Esophagus-Muscularis	458	CTC-366B18.4	ENSG00000272040.1	5	0.000144898	0.00260817	18	0.0196916	Yes	No
Esophagus-Muscularis	458	ANKDD1B	ENSG00000189045.13	5	0.000322851	0.00613417	19	0.0244967	Yes	No
Esophagus-Muscularis	458	POC5	ENSG00000152359.14	5	0.00107675	0.0204583	19	0.0384981	Yes	No
Esophagus-Muscularis	458	SV2C	ENSG00000122012.13	5	0.000163166	0.00342648	21	0.0208073	Yes	No
Esophagus-Muscularis	458	AC113404.1	ENSG00000254893.5	5	0.000122146	0.00232078	19	0.0192716	Yes	No
Esophagus-Muscularis	458	IQGAP2	ENSG00000145703.15	5	0.00179399	0.0412617	23	0.0566186	No	No
Esophagus-Muscularis	458	F2RL2	ENSG00000164220.6	5	0.0013148	0.0276108	21	0.0447188	Yes	No
Esophagus-Muscularis	458	F2R	ENSG00000181104.6	5	0.00130819	0.0274721	21	0.044604	Yes	No
Esophagus-Muscularis	458	F2RL1	ENSG00000164251.4	5	0.00125516	0.0263583	21	0.0436261	Yes	No
Esophagus-Muscularis	458	CRHBP	ENSG00000145708.10	5	0.000345634	0.00725832	21	0.0260764	Yes	No
Esophagus-Muscularis	458	AGGF1	ENSG00000164252.12	5	0.000817994	0.0163599	20	0.0347945	Yes	No
Esophagus-Muscularis	458	ZBED3	ENSG00000132846.5	5	0.000822113	0.0164423	20	0.0348783	Yes	No
Esophagus-Muscularis	458	PDE8B	ENSG00000113231.13	5	0.00119096	0.0250101	21	0.0424318	Yes	No
Esophagus-Muscularis	458	WDR41	ENSG00000164253.13	5	0.00216296	0.0432592	20	0.0583491	No	No
Esophagus-Muscularis	458	TBCA	ENSG00000171530.13	5	0.00123277	0.0246555	20	0.0421176	Yes	No
Esophagus-Muscularis	458	AP3B1	ENSG00000132842.13	5	0.00040315	0.00846616	21	0.0272735	Yes	No
Esophagus-Muscularis	458	SCAMP1-AS1	ENSG00000245556.2	5	0.000157772	0.00283989	18	0.0199175	Yes	No
Esophagus-Muscularis	458	SCAMP1	ENSG00000085365.17	5	0.000435772	0.00827967	19	0.0271258	Yes	No
Esophagus-Muscularis	458	LHFPL2	ENSG00000145685.13	5	0.000627806	0.0125561	20	0.0312368	Yes	No
Esophagus-Muscularis	458	ARSB	ENSG00000113273.15	5	0.00122526	0.0232799	19	0.0408767	Yes	No
Esophagus-Muscularis	458	DMGDH	ENSG00000132837.14	5	0.000425449	0.00850898	20	0.0273107	Yes	No
Esophagus-Muscularis	458	BHMT2	ENSG00000132840.9	5	0.000309587	0.00557257	18	0.0237902	Yes	No
Esophagus-Muscularis	458	BHMT	ENSG00000145692.14	5	0.00126238	0.0227228	18	0.0405042	Yes	No
Esophagus-Muscularis	458	JMY	ENSG00000152409.8	5	0.000293848	0.00587696	20	0.0241585	Yes	No
Esophagus-Muscularis	458	HOMER1	ENSG00000152413.14	5	1.58616e-07	3.17231e-06	20	0.00505897	Yes	Yes
Esophagus-Muscularis	458	PAPD4	ENSG00000164329.13	5	0.00100389	0.0210816	21	0.0391188	Yes	No
Esophagus-Muscularis	458	CMYA5	ENSG00000164309.14	5	0.000635312	0.0133415	21	0.0319817	Yes	No
Esophagus-Muscularis	458	MTX3	ENSG00000177034.14	5	2.28433e-05	0.000434023	19	0.0154792	Yes	No
Esophagus-Muscularis	458	THBS4	ENSG00000113296.14	5	0.00119851	0.0239702	20	0.0414843	Yes	No
Esophagus-Muscularis	458	SERINC5	ENSG00000164300.16	5	0.000613768	0.0128891	21	0.0316314	Yes	No
Esophagus-Muscularis	458	ZFYVE16	ENSG00000039319.16	5	2.43765e-05	0.000511907	21	0.0157542	Yes	No
Esophagus-Muscularis	458	FAM151B	ENSG00000152380.9	5	0.000731664	0.0153649	21	0.0339077	Yes	No
Esophagus-Muscularis	458	DHFR	ENSG00000228716.6	5	0.0118148	0.24811	21	0.250654	No	No
Esophagus-Muscularis	458	MSH3	ENSG00000113318.9	5	0.000604131	0.0132909	22	0.0319207	Yes	No
Esophagus-Muscularis	458	RASGRF2	ENSG00000113319.12	5	8.77448e-06	0.000184264	21	0.0137045	Yes	No
Esophagus-Muscularis	458	CKMT2	ENSG00000131730.15	5	0.00622128	0.111983	18	0.119803	No	No
Esophagus-Muscularis	458	ZCCHC9	ENSG00000131732.11	5	0.00211428	0.0359428	17	0.0520221	No	No
Esophagus-Muscularis	458	SSBP2	ENSG00000145687.16	5	0.000199583	0.00399167	20	0.0218409	Yes	No
Esophagus-Muscularis	458	ATG10	ENSG00000152348.15	5	0.00146021	0.027744	19	0.0448228	Yes	No
Esophagus-Muscularis	458	RPS23	ENSG00000186468.12	5	0.000201549	0.00322479	16	0.0204922	Yes	No
Esophagus-Muscularis	458	ATP6AP1L	ENSG00000205464.11	5	0.000687865	0.0110058	16	0.0299228	Yes	No
Esophagus-Muscularis	458	CTD-2227C6.2	ENSG00000249664.1	5	0.00132808	0.0199212	15	0.0379269	Yes	No
Esophagus-Muscularis	458	RP11-343L5.2	ENSG00000271862.1	5	0.000218681	0.00349889	16	0.0208836	Yes	No
Esophagus-Muscularis	458	TMEM167A	ENSG00000174695.9	5	0.00111417	0.0178267	16	0.0360771	Yes	No
Esophagus-Muscularis	458	XRCC4	ENSG00000152422.15	5	0.000196984	0.00334872	17	0.0207061	Yes	No
Esophagus-Muscularis	458	VCAN	ENSG00000038427.15	5	0.000782521	0.0125203	16	0.0312366	Yes	No
Esophagus-Muscularis	458	HAPLN1	ENSG00000145681.10	5	6.92982e-05	0.00110877	16	0.0170319	Yes	No
Esophagus-Muscularis	458	EDIL3	ENSG00000164176.12	5	0.00183844	0.0404457	22	0.0559585	No	No
Esophagus-Muscularis	458	COX7C	ENSG00000127184.12	5	0.00301746	0.0512968	17	0.0653312	No	No
Esophagus-Muscularis	458	RASA1	ENSG00000145715.14	5	0.00105533	0.0137193	13	0.0324128	Yes	No
Esophagus-Muscularis	458	CCNH	ENSG00000134480.13	5	0.00345582	0.0414698	12	0.0568286	No	No
Esophagus-Muscularis	458	TMEM161B	ENSG00000164180.13	5	0.00468769	0.0421892	9	0.0574419	No	No
Esophagus-Muscularis	458	LINC02060	ENSG00000250156.3	5	0.00101469	0.00913224	9	0.0280655	Yes	No
Esophagus-Muscularis	458	LINC00461	ENSG00000245526.10	5	0.000737931	0.00811724	11	0.0269818	Yes	No
Esophagus-Muscularis	458	MEF2C	ENSG00000081189.15	5	0.00197775	0.0217553	11	0.0396912	Yes	No
Esophagus-Muscularis	458	CETN3	ENSG00000153140.8	5	0.0143759	0.186886	13	0.190935	No	No
Esophagus-Muscularis	458	MBLAC2	ENSG00000176055.9	5	0.00842237	0.109491	13	0.117516	No	No
Esophagus-Muscularis	458	POLR3G	ENSG00000113356.11	5	0.00147813	0.0192157	13	0.0372849	Yes	No
Esophagus-Muscularis	458	LYSMD3	ENSG00000176018.12	5	0.00143261	0.0186239	13	0.0367741	Yes	No
Esophagus-Muscularis	458	LUCAT1	ENSG00000248323.5	5	0.000824418	0.0115419	14	0.0303327	Yes	No
Esophagus-Muscularis	458	ARRDC3	ENSG00000113369.8	5	0.00741695	0.103837	14	0.112176	No	No
Esophagus-Muscularis	458	ARRDC3-AS1	ENSG00000281357.2	5	0.000562914	0.00788079	14	0.026683	Yes	No
Esophagus-Muscularis	458	NR2F1	ENSG00000175745.11	5	0.0016546	0.0148914	9	0.0335334	Yes	No
Esophagus-Muscularis	458	FAM172A	ENSG00000113391.18	5	0.000325308	0.004229	13	0.0221808	Yes	No
Esophagus-Muscularis	458	KIAA0825	ENSG00000185261.14	5	0.000240908	0.00313181	13	0.0203712	Yes	No
Esophagus-Muscularis	458	SLF1	ENSG00000133302.12	5	0.00462096	0.0554516	12	0.0689812	No	No
Esophagus-Muscularis	458	MCTP1	ENSG00000175471.19	5	0.00448042	0.0672063	15	0.0792942	No	No
Esophagus-Muscularis	458	TTC37	ENSG00000198677.10	5	0.000751864	0.011278	15	0.0301973	Yes	No
Esophagus-Muscularis	458	ARSK	ENSG00000164291.16	5	0.000755696	0.0113354	15	0.0302331	Yes	No
Esophagus-Muscularis	458	GPR150	ENSG00000178015.4	5	1.15411e-05	0.000173117	15	0.0134037	Yes	No
Esophagus-Muscularis	458	RFESD	ENSG00000175449.13	5	0.00162887	0.0244331	15	0.0419256	Yes	No
Esophagus-Muscularis	458	SPATA9	ENSG00000145757.15	5	0.00195505	0.0293258	15	0.046278	Yes	No
Esophagus-Muscularis	458	RHOBTB3	ENSG00000164292.12	5	0.00421076	0.0673721	16	0.0794141	No	No
Esophagus-Muscularis	458	GLRX	ENSG00000173221.13	5	0.00174443	0.0279109	16	0.0449521	Yes	No
Esophagus-Muscularis	458	AC008592.8	ENSG00000272021.1	5	0.00314845	0.0503751	16	0.0645399	No	No
Esophagus-Muscularis	458	LINC01554	ENSG00000236882.7	5	0.00100287	0.0160459	16	0.0345499	Yes	No
Esophagus-Muscularis	458	ELL2	ENSG00000118985.15	5	0.00150294	0.0255501	17	0.0428735	Yes	No
Esophagus-Muscularis	458	PCSK1	ENSG00000175426.10	5	0.00889287	0.160072	18	0.165233	No	No
Esophagus-Muscularis	458	CAST	ENSG00000153113.23	5	0.00215084	0.040866	19	0.0562959	No	No
Esophagus-Muscularis	458	ERAP1	ENSG00000164307.12	5	0.0131783	0.250388	19	0.252897	No	No
Esophagus-Muscularis	458	ERAP2	ENSG00000164308.16	5	5.28863e-05	0.00100484	19	0.0169563	Yes	No
Esophagus-Muscularis	458	LNPEP	ENSG00000113441.15	5	0.00171674	0.0343349	20	0.0506136	No	No
Esophagus-Muscularis	458	LIX1	ENSG00000145721.11	5	0.000365663	0.00767892	21	0.026444	Yes	No
Esophagus-Muscularis	458	RIOK2	ENSG00000058729.10	5	0.000823665	0.017297	21	0.035634	Yes	No
Esophagus-Muscularis	458	RGMB	ENSG00000174136.11	5	0.000195108	0.00390215	20	0.0216584	Yes	No
Esophagus-Muscularis	458	CHD1	ENSG00000153922.10	5	0.000172912	0.00363116	21	0.0211168	Yes	No
Esophagus-Muscularis	458	LINC02062	ENSG00000248489.1	5	0.00149628	0.0314219	21	0.0480434	Yes	No
Esophagus-Muscularis	458	FAM174A	ENSG00000174132.8	5	0.000353162	0.00635692	18	0.0247624	Yes	No
Esophagus-Muscularis	458	ST8SIA4	ENSG00000113532.12	5	0.00167151	0.0300871	18	0.047019	Yes	No
Esophagus-Muscularis	458	PAM	ENSG00000145730.20	5	0.00010612	0.00212239	20	0.0189462	Yes	No
Esophagus-Muscularis	458	GIN1	ENSG00000145723.16	5	0.00295186	0.0472298	16	0.0617274	No	No
Esophagus-Muscularis	458	PPIP5K2	ENSG00000145725.19	5	0.000863809	0.0146848	17	0.0333237	Yes	No
Esophagus-Muscularis	458	C5orf30	ENSG00000181751.9	5	0.00469537	0.0751259	16	0.0863488	No	No
Esophagus-Muscularis	458	NUDT12	ENSG00000112874.9	5	0.00019917	0.00298755	15	0.0201491	Yes	No
Esophagus-Muscularis	458	EFNA5	ENSG00000184349.12	5	0.00047047	0.0103503	22	0.0293037	Yes	No
Esophagus-Muscularis	458	FBXL17	ENSG00000145743.15	5	0.00330636	0.0826589	25	0.0930742	No	No
Esophagus-Muscularis	458	LINC01023	ENSG00000272523.1	5	0.000298931	0.00627754	21	0.0246587	Yes	No
Esophagus-Muscularis	458	FER	ENSG00000151422.12	5	0.000359013	0.00897532	25	0.0278921	Yes	No
Esophagus-Muscularis	458	CTD-2587M2.1	ENSG00000249476.1	5	0.00198283	0.0416395	21	0.0569855	No	No
Esophagus-Muscularis	458	PJA2	ENSG00000198961.9	5	0.00445551	0.0935657	21	0.102969	No	No
Esophagus-Muscularis	458	CTC-332L22.1	ENSG00000271849.1	5	0.0042471	0.0806949	19	0.0913375	No	No
Esophagus-Muscularis	458	MAN2A1	ENSG00000112893.9	5	0.00365801	0.0731602	20	0.0845983	No	No
Esophagus-Muscularis	458	TMEM232	ENSG00000186952.14	5	0.00656715	0.13791	21	0.144181	No	No
Esophagus-Muscularis	458	SLC25A46	ENSG00000164209.16	5	0.000411663	0.0065866	16	0.0251533	Yes	No
Esophagus-Muscularis	458	TSLP	ENSG00000145777.14	5	0.00591416	0.0946266	16	0.103902	No	No
Esophagus-Muscularis	458	WDR36	ENSG00000134987.11	5	0.00520567	0.0832907	16	0.0935933	No	No
Esophagus-Muscularis	458	CAMK4	ENSG00000152495.10	5	0.00670858	0.120754	18	0.128109	No	No
Esophagus-Muscularis	458	STARD4	ENSG00000164211.12	5	0.000305257	0.00518938	17	0.0233909	Yes	No
Esophagus-Muscularis	458	NREP	ENSG00000134986.13	5	0.00202731	0.0425735	21	0.0577769	No	No
Esophagus-Muscularis	458	EPB41L4A	ENSG00000129595.12	5	0.000403641	0.00888009	22	0.0277574	Yes	No
Esophagus-Muscularis	458	EPB41L4A-AS1	ENSG00000224032.6	5	0.00437376	0.0874753	20	0.0974778	No	No
Esophagus-Muscularis	458	EPB41L4A-AS2	ENSG00000278921.2	5	0.00214385	0.0407332	19	0.0562038	No	No
Esophagus-Muscularis	458	APC	ENSG00000134982.16	5	0.0096585	0.222146	23	0.225162	No	No
Esophagus-Muscularis	458	SRP19	ENSG00000153037.13	5	0.00189816	0.0417595	22	0.0570874	No	No
Esophagus-Muscularis	458	REEP5	ENSG00000129625.12	5	0.00934474	0.205584	22	0.208846	No	No
Esophagus-Muscularis	458	ZRSR1	ENSG00000212643.2	5	0.00168237	0.0370121	22	0.0529841	No	No
Esophagus-Muscularis	458	DCP2	ENSG00000172795.15	5	0.000498375	0.0114626	23	0.0303224	Yes	No
Esophagus-Muscularis	458	MCC	ENSG00000171444.17	5	0.00308739	0.0833594	27	0.0936645	No	No
Esophagus-Muscularis	458	YTHDC2	ENSG00000047188.15	5	0.00235523	0.0565256	24	0.0698094	No	No
Esophagus-Muscularis	458	RP11-371M22.1	ENSG00000251628.1	5	0.000934596	0.0224303	24	0.0402712	Yes	No
Esophagus-Muscularis	458	KCNN2	ENSG00000080709.14	5	7.14216e-05	0.00171412	24	0.0181358	Yes	No
Esophagus-Muscularis	458	TRIM36	ENSG00000152503.9	5	0.00217821	0.0500989	23	0.0642517	No	No
Esophagus-Muscularis	458	PGGT1B	ENSG00000164219.9	5	0.000558763	0.0128516	23	0.0315919	Yes	No
Esophagus-Muscularis	458	CCDC112	ENSG00000164221.12	5	0.000935735	0.0215219	23	0.0394996	Yes	No
Esophagus-Muscularis	458	FEM1C	ENSG00000145780.7	5	0.00154591	0.035556	23	0.0516669	No	No
Esophagus-Muscularis	458	TICAM2	ENSG00000243414.5	5	0.000872913	0.0192041	22	0.0372833	Yes	No
Esophagus-Muscularis	458	TMED7	ENSG00000134970.13	5	0.00012506	0.00275131	22	0.0198261	Yes	No
Esophagus-Muscularis	458	CDO1	ENSG00000129596.4	5	0.000380419	0.00836922	22	0.0272206	Yes	No
Esophagus-Muscularis	458	ATG12	ENSG00000145782.12	5	0.0010503	0.0231067	22	0.0407799	Yes	No
Esophagus-Muscularis	458	AP3S1	ENSG00000177879.15	5	0.000518792	0.0119322	23	0.0307435	Yes	No
Esophagus-Muscularis	458	LVRN	ENSG00000172901.19	5	0.000720615	0.0158535	22	0.0343607	Yes	No
Esophagus-Muscularis	458	CTD-2287O16.4	ENSG00000272265.1	5	7.52291e-06	0.000157981	21	0.0131648	Yes	No
Esophagus-Muscularis	458	COMMD10	ENSG00000145781.8	5	6.42199e-05	0.0016055	25	0.0178251	Yes	No
Esophagus-Muscularis	458	SEMA6A	ENSG00000092421.16	5	5.32801e-05	0.00127872	24	0.0171488	Yes	No
Esophagus-Muscularis	458	LINC02147	ENSG00000249797.1	5	0.00161234	0.0354715	22	0.0515869	No	No
Esophagus-Muscularis	458	LINC02148	ENSG00000250427.1	5	0.00261248	0.0522496	20	0.0661204	No	No
Esophagus-Muscularis	458	LINC02208	ENSG00000250891.1	5	0.000937288	0.0178085	19	0.0360704	Yes	No
Esophagus-Muscularis	458	DTWD2	ENSG00000169570.9	5	0.00138048	0.026229	19	0.0435265	Yes	No
Esophagus-Muscularis	458	DMXL1	ENSG00000172869.14	5	0.00164584	0.0329169	20	0.0494204	Yes	No
Esophagus-Muscularis	458	TNFAIP8	ENSG00000145779.7	5	0.000137604	0.00261447	19	0.0196916	Yes	No
Esophagus-Muscularis	458	HSD17B4	ENSG00000133835.14	5	0.00390091	0.0702163	18	0.081979	No	No
Esophagus-Muscularis	458	PRR16	ENSG00000184838.14	5	0.00155513	0.0373232	24	0.0532512	No	No
Esophagus-Muscularis	458	CTD-2334D19.1	ENSG00000248927.1	5	0.000677901	0.0149138	22	0.0335524	Yes	No
Esophagus-Muscularis	458	SRFBP1	ENSG00000151304.5	5	0.00549453	0.109891	20	0.117866	No	No
Esophagus-Muscularis	458	LOX	ENSG00000113083.13	5	0.00230985	0.0438872	19	0.058872	No	No
Esophagus-Muscularis	458	ZNF474	ENSG00000164185.5	5	0.00122849	0.0233413	19	0.0409091	Yes	No
Esophagus-Muscularis	458	SNCAIP	ENSG00000064692.18	5	0.00107433	0.0214867	20	0.0394524	Yes	No
Esophagus-Muscularis	458	SNX2	ENSG00000205302.6	5	0.00121349	0.0206294	17	0.0386832	Yes	No
Esophagus-Muscularis	458	SNX24	ENSG00000064652.10	5	0.000912808	0.0173434	19	0.035666	Yes	No
Esophagus-Muscularis	458	PPIC	ENSG00000168938.5	5	0.00073246	0.0131843	18	0.0318465	Yes	No
Esophagus-Muscularis	458	PRDM6	ENSG00000061455.10	5	0.00330372	0.0627706	19	0.0753626	No	No
Esophagus-Muscularis	458	CEP120	ENSG00000168944.15	5	0.00203149	0.0406298	20	0.0561216	No	No
Esophagus-Muscularis	458	CSNK1G3	ENSG00000151292.17	5	0.00180882	0.0379853	21	0.053768	No	No
Esophagus-Muscularis	458	ZNF608	ENSG00000168916.15	5	0.00046955	0.0103301	22	0.0292822	Yes	No
Esophagus-Muscularis	458	GRAMD3	ENSG00000155324.9	5	0.00205092	0.0430693	21	0.0581976	No	No
Esophagus-Muscularis	458	ALDH7A1	ENSG00000164904.17	5	0.00149102	0.0298205	20	0.0467731	Yes	No
Esophagus-Muscularis	458	PHAX	ENSG00000164902.13	5	0.000227359	0.00454717	20	0.0226826	Yes	No
Esophagus-Muscularis	458	LMNB1	ENSG00000113368.11	5	0.00368932	0.0700971	19	0.0818562	No	No
Esophagus-Muscularis	458	MARCH3	ENSG00000173926.5	5	8.37435e-05	0.00159113	19	0.0178225	Yes	No
Esophagus-Muscularis	458	C5orf63	ENSG00000164241.13	5	0.00107847	0.018334	17	0.0365098	Yes	No
Esophagus-Muscularis	458	CTB-88F18.5	ENSG00000283897.1	5	0.00278058	0.0417087	15	0.057044	No	No
Esophagus-Muscularis	458	MEGF10	ENSG00000145794.16	5	0.00108628	0.0173804	16	0.0356888	Yes	No
Esophagus-Muscularis	458	PRRC1	ENSG00000164244.20	5	0.00314563	0.0471844	15	0.061713	No	No
Esophagus-Muscularis	458	CTXN3	ENSG00000205279.8	5	0.0096611	0.144916	15	0.150725	No	No
Esophagus-Muscularis	458	CCDC192	ENSG00000230561.4	5	0.00117888	0.0212199	18	0.0392343	Yes	No
Esophagus-Muscularis	458	LINC01184	ENSG00000245937.7	5	0.00279532	0.0503157	18	0.0644779	No	No
Esophagus-Muscularis	458	SLC12A2	ENSG00000064651.13	5	0.0207344	0.414687	20	0.415445	No	No
Esophagus-Muscularis	458	FBN2	ENSG00000138829.11	5	0.00150087	0.0360209	24	0.0520966	No	No
Esophagus-Muscularis	458	SLC27A6	ENSG00000113396.12	5	0.00157704	0.0362719	23	0.0523258	No	No
Esophagus-Muscularis	458	ISOC1	ENSG00000066583.11	5	0.00906958	0.199531	22	0.202967	No	No
Esophagus-Muscularis	458	ADAMTS19	ENSG00000145808.9	5	0.00791172	0.18197	23	0.186172	No	No
Esophagus-Muscularis	458	KIAA1024L	ENSG00000186367.6	5	0.00223972	0.0425548	19	0.0577694	No	No
Esophagus-Muscularis	458	CHSY3	ENSG00000198108.3	5	0.00262565	0.052513	20	0.0663485	No	No
Esophagus-Muscularis	458	HINT1	ENSG00000169567.11	5	0.00932061	0.102527	11	0.110972	No	No
Esophagus-Muscularis	458	LYRM7	ENSG00000186687.15	5	0.000569565	0.00626522	11	0.0246561	Yes	No
Esophagus-Muscularis	458	CDC42SE2	ENSG00000158985.13	5	2.42516e-05	0.000291019	12	0.0148141	Yes	No
Esophagus-Muscularis	458	RAPGEF6	ENSG00000158987.20	5	0.0213717	0.277832	13	0.279842	No	No
Esophagus-Muscularis	458	FNIP1	ENSG00000217128.11	5	0.00790097	0.0948116	12	0.104066	No	No
Esophagus-Muscularis	458	ACSL6	ENSG00000164398.12	5	0.00059097	0.00768261	13	0.026444	Yes	No
Esophagus-Muscularis	458	P4HA2	ENSG00000072682.18	5	0.000608986	0.00791682	13	0.0267122	Yes	No
Esophagus-Muscularis	458	PDLIM4	ENSG00000131435.12	5	0.00117198	0.0140637	12	0.0326719	Yes	No
Esophagus-Muscularis	458	SLC22A4	ENSG00000197208.5	5	0.0185895	0.241663	13	0.244253	No	No
Esophagus-Muscularis	458	SLC22A5	ENSG00000197375.12	5	0.000251377	0.00326791	13	0.0205394	Yes	No
Esophagus-Muscularis	458	C5orf56	ENSG00000197536.11	5	0.0027815	0.038941	14	0.0545707	No	No
Esophagus-Muscularis	458	IRF1	ENSG00000125347.13	5	0.00353167	0.0459118	13	0.0605552	No	No
Esophagus-Muscularis	458	RAD50	ENSG00000113522.13	5	0.00610278	0.0915417	15	0.101109	No	No
Esophagus-Muscularis	458	IL13	ENSG00000169194.9	5	0.00531487	0.0797231	15	0.0905004	No	No
Esophagus-Muscularis	458	KIF3A	ENSG00000131437.15	5	0.00175671	0.0281073	16	0.0451477	Yes	No
Esophagus-Muscularis	458	CCNI2	ENSG00000205089.7	5	0.00132465	0.0211944	16	0.0392215	Yes	No
Esophagus-Muscularis	458	SEPT8	ENSG00000164402.13	5	0.0002358	0.00377279	16	0.0214113	Yes	No
Esophagus-Muscularis	458	SOWAHA	ENSG00000198944.5	5	0.000169941	0.00271906	16	0.0197738	Yes	No
Esophagus-Muscularis	458	SHROOM1	ENSG00000164403.14	5	0.00257152	0.0411443	16	0.056546	No	No
Esophagus-Muscularis	458	GDF9	ENSG00000164404.8	5	0.000532381	0.00905048	17	0.0279615	Yes	No
Esophagus-Muscularis	458	UQCRQ	ENSG00000164405.10	5	0.000625495	0.0106334	17	0.0295472	Yes	No
Esophagus-Muscularis	458	LEAP2	ENSG00000164406.7	5	0.0108074	0.183726	17	0.187916	No	No
Esophagus-Muscularis	458	AFF4	ENSG00000072364.12	5	0.00249845	0.0424736	17	0.0577031	No	No
Esophagus-Muscularis	458	ZCCHC10	ENSG00000155329.11	5	0.000933727	0.0158734	17	0.0343723	Yes	No
Esophagus-Muscularis	458	HSPA4	ENSG00000170606.14	5	0.000847269	0.0152508	18	0.0338389	Yes	No
Esophagus-Muscularis	458	FSTL4	ENSG00000053108.16	5	0.000781532	0.0156306	20	0.0341242	Yes	No
Esophagus-Muscularis	458	C5orf15	ENSG00000113583.7	5	0.0033866	0.0507991	15	0.0648888	No	No
Esophagus-Muscularis	458	VDAC1	ENSG00000213585.10	5	0.00247652	0.0371478	15	0.0531307	No	No
Esophagus-Muscularis	458	CTB-113I20.2	ENSG00000271737.1	5	0.00121705	0.0182558	15	0.0364364	Yes	No
Esophagus-Muscularis	458	TCF7	ENSG00000081059.19	5	0.00238492	0.0381586	16	0.0539126	No	No
Esophagus-Muscularis	458	SKP1	ENSG00000113558.18	5	0.00256214	0.0384321	15	0.0541577	No	No
Esophagus-Muscularis	458	PPP2CA	ENSG00000113575.9	5	0.00104254	0.0156382	15	0.0341242	Yes	No
Esophagus-Muscularis	458	CTD-2410N18.3	ENSG00000270177.1	5	0.000119126	0.00178689	15	0.0184355	Yes	No
Esophagus-Muscularis	458	CDKL3	ENSG00000006837.11	5	0.000295081	0.0047213	16	0.0227974	Yes	No
Esophagus-Muscularis	458	UBE2B	ENSG00000119048.7	5	0.00214703	0.0322055	15	0.0487484	Yes	No
Esophagus-Muscularis	458	CDKN2AIPNL	ENSG00000237190.3	5	6.84929e-05	0.00102739	15	0.0170319	Yes	No
Esophagus-Muscularis	458	LINC01843	ENSG00000251169.2	5	1.29302e-05	0.000193953	15	0.0138186	Yes	No
Esophagus-Muscularis	458	JADE2	ENSG00000043143.20	5	7.08467e-05	0.0010627	15	0.0170319	Yes	No
Esophagus-Muscularis	458	SAR1B	ENSG00000152700.13	5	0.00340023	0.0510035	15	0.0650548	No	No
Esophagus-Muscularis	458	SEC24A	ENSG00000113615.12	5	0.00129165	0.0193747	15	0.0374511	Yes	No
Esophagus-Muscularis	458	CAMLG	ENSG00000164615.4	5	0.00312776	0.0437887	14	0.0587623	No	No
Esophagus-Muscularis	458	DDX46	ENSG00000145833.15	5	0.00064747	0.0103595	16	0.02931	Yes	No
Esophagus-Muscularis	458	C5orf24	ENSG00000181904.8	5	0.000447329	0.00670993	15	0.0253512	Yes	No
Esophagus-Muscularis	458	TXNDC15	ENSG00000113621.14	5	0.000338846	0.00508269	15	0.023285	Yes	No
Esophagus-Muscularis	458	PCBD2	ENSG00000132570.14	5	0.00252369	0.0378554	15	0.0536918	No	No
Esophagus-Muscularis	458	CATSPER3	ENSG00000152705.7	5	0.000158616	0.00237925	15	0.0193089	Yes	No
Esophagus-Muscularis	458	PITX1	ENSG00000069011.15	5	0.000440833	0.0066125	15	0.0251665	Yes	No
Esophagus-Muscularis	458	C5orf66-AS1	ENSG00000249082.2	5	0.000368245	0.00552368	15	0.0237596	Yes	No
Esophagus-Muscularis	458	H2AFY	ENSG00000113648.16	5	1.29548e-05	0.000207278	16	0.01392	Yes	No
Esophagus-Muscularis	458	CXCL14	ENSG00000145824.12	5	0.00250245	0.0375368	15	0.0534405	No	No
Esophagus-Muscularis	458	SLC25A48	ENSG00000145832.12	5	0.000895215	0.0152187	17	0.033816	Yes	No
Esophagus-Muscularis	458	TGFBI	ENSG00000120708.16	5	0.00171401	0.0291381	17	0.0461068	Yes	No
Esophagus-Muscularis	458	SMAD5	ENSG00000113658.16	5	0.000420486	0.00756875	18	0.0263382	Yes	No
Esophagus-Muscularis	458	AC009014.3	ENSG00000271824.1	5	0.000279058	0.00502305	18	0.0231758	Yes	No
Esophagus-Muscularis	458	SPOCK1	ENSG00000152377.13	5	0.00245125	0.0441225	18	0.0590432	No	No
Esophagus-Muscularis	458	KLHL3	ENSG00000146021.14	5	0.00457907	0.0641069	14	0.0765791	No	No
Esophagus-Muscularis	458	HNRNPA0	ENSG00000177733.6	5	0.00119091	0.0154818	13	0.0340199	Yes	No
Esophagus-Muscularis	458	MYOT	ENSG00000120729.9	5	0.0109927	0.142905	13	0.148809	No	No
Esophagus-Muscularis	458	PKD2L2	ENSG00000078795.16	5	0.000759992	0.00987989	13	0.0288366	Yes	No
Esophagus-Muscularis	458	FAM13B	ENSG00000031003.10	5	0.000526769	0.006848	13	0.0255088	Yes	No
Esophagus-Muscularis	458	NME5	ENSG00000112981.4	5	0.00294849	0.0353818	12	0.0514992	No	No
Esophagus-Muscularis	458	BRD8	ENSG00000112983.17	5	0.0077952	0.0935423	12	0.10296	No	No
Esophagus-Muscularis	458	KIF20A	ENSG00000112984.11	5	0.00603541	0.072425	12	0.0839376	No	No
Esophagus-Muscularis	458	CDC23	ENSG00000094880.10	5	0.00143668	0.0172401	12	0.0356206	Yes	No
Esophagus-Muscularis	458	GFRA3	ENSG00000146013.10	5	0.00136384	0.0150022	11	0.033637	Yes	No
Esophagus-Muscularis	458	CDC25C	ENSG00000158402.18	5	0.00750421	0.0825463	11	0.0929892	No	No
Esophagus-Muscularis	458	FAM53C	ENSG00000120709.10	5	0.0015703	0.0172733	11	0.0356281	Yes	No
Esophagus-Muscularis	458	KDM3B	ENSG00000120733.13	5	0.00440712	0.0484783	11	0.0628525	No	No
Esophagus-Muscularis	458	REEP2	ENSG00000132563.15	5	0.0109596	0.109596	10	0.117593	No	No
Esophagus-Muscularis	458	EGR1	ENSG00000120738.7	5	0.00192479	0.0192479	10	0.0373255	Yes	No
Esophagus-Muscularis	458	ETF1	ENSG00000120705.12	5	0.00402585	0.0402585	10	0.055792	No	No
Esophagus-Muscularis	458	HSPA9	ENSG00000113013.12	5	0.00690662	0.0690662	10	0.0809325	No	No
Esophagus-Muscularis	458	CTNNA1	ENSG00000044115.20	5	0.00608441	0.0669286	11	0.0790613	No	No
Esophagus-Muscularis	458	LRRTM2	ENSG00000146006.7	5	0.00243907	0.0243907	10	0.0418693	Yes	No
Esophagus-Muscularis	458	SIL1	ENSG00000120725.12	5	0.00348126	0.0417751	12	0.0570999	No	No
Esophagus-Muscularis	458	MATR3	ENSG00000015479.18	5	0.000398713	0.00398713	10	0.0218296	Yes	No
Esophagus-Muscularis	458	PAIP2	ENSG00000120727.12	5	0.00756339	0.0756339	10	0.0868135	No	No
Esophagus-Muscularis	458	SLC23A1	ENSG00000170482.16	5	0.00136127	0.0136127	10	0.0322808	Yes	No
Esophagus-Muscularis	458	MZB1	ENSG00000170476.15	5	0.00237662	0.0237662	10	0.0413066	Yes	No
Esophagus-Muscularis	458	PROB1	ENSG00000228672.3	5	8.51762e-05	0.000851762	10	0.0167148	Yes	No
Esophagus-Muscularis	458	SPATA24	ENSG00000170469.10	5	0.00219324	0.0219324	10	0.0398462	Yes	No
Esophagus-Muscularis	458	DNAJC18	ENSG00000170464.9	5	0.00641701	0.0641701	10	0.0766337	No	No
Esophagus-Muscularis	458	ECSCR	ENSG00000249751.3	5	0.00080843	0.0080843	10	0.0269303	Yes	No
Esophagus-Muscularis	458	TMEM173	ENSG00000184584.12	5	0.00141786	0.0141786	10	0.0327783	Yes	No
Esophagus-Muscularis	458	UBE2D2	ENSG00000131508.15	5	0.00525321	0.0525321	10	0.0663614	No	No
Esophagus-Muscularis	458	CXXC5	ENSG00000171604.11	5	0.000957511	0.00957511	10	0.0285101	Yes	No
Esophagus-Muscularis	458	PSD2	ENSG00000146005.3	5	0.00389223	0.0389223	10	0.0545522	No	No
Esophagus-Muscularis	458	NRG2	ENSG00000158458.19	5	0.00645216	0.0709737	11	0.0826329	No	No
Esophagus-Muscularis	458	PURA	ENSG00000185129.5	5	0.000582834	0.00582834	10	0.0240998	Yes	No
Esophagus-Muscularis	458	IGIP	ENSG00000182700.4	5	0.000116786	0.00116786	10	0.0171488	Yes	No
Esophagus-Muscularis	458	CYSTM1	ENSG00000120306.9	5	0.00247698	0.0272467	11	0.0443839	Yes	No
Esophagus-Muscularis	458	PFDN1	ENSG00000113068.9	5	0.00205169	0.0225686	11	0.0404089	Yes	No
Esophagus-Muscularis	458	HBEGF	ENSG00000113070.7	5	0.000583738	0.00642112	11	0.0248748	Yes	No
Esophagus-Muscularis	458	SLC4A9	ENSG00000113073.14	5	9.61721e-05	0.00105789	11	0.0170319	Yes	No
Esophagus-Muscularis	458	ANKHD1	ENSG00000131503.20	5	0.00103143	0.0123771	12	0.0310925	Yes	No
Esophagus-Muscularis	458	SRA1	ENSG00000213523.10	5	0.00373361	0.0448033	12	0.059617	No	No
Esophagus-Muscularis	458	EIF4EBP3	ENSG00000243056.1	5	0.000493193	0.00591832	12	0.0241935	Yes	No
Esophagus-Muscularis	458	APBB3	ENSG00000113108.19	5	2.20972e-06	2.65166e-05	12	0.00925093	Yes	Yes
Esophagus-Muscularis	458	SLC35A4	ENSG00000176087.14	5	0.000998475	0.0119817	12	0.0307868	Yes	No
Esophagus-Muscularis	458	CD14	ENSG00000170458.13	5	0.0109788	0.131746	12	0.138372	No	No
Esophagus-Muscularis	458	NDUFA2	ENSG00000131495.8	5	0.0228434	0.274121	12	0.276167	No	No
Esophagus-Muscularis	458	TMCO6	ENSG00000113119.12	5	0.000928422	0.0111411	12	0.030044	Yes	No
Esophagus-Muscularis	458	IK	ENSG00000113141.17	5	0.00390982	0.0469178	12	0.0614892	No	No
Esophagus-Muscularis	458	WDR55	ENSG00000120314.18	5	0.00403132	0.0483758	12	0.0627762	No	No
Esophagus-Muscularis	458	HARS	ENSG00000170445.12	5	0.000664421	0.00797305	12	0.0267908	Yes	No
Esophagus-Muscularis	458	HARS2	ENSG00000112855.14	5	0.0043881	0.0526572	12	0.0664494	No	No
Esophagus-Muscularis	458	ZMAT2	ENSG00000146007.10	5	0.00430849	0.0517019	12	0.0656785	No	No
Esophagus-Muscularis	458	PCDHA2	ENSG00000204969.6	5	6.25978e-05	0.000813771	13	0.0166275	Yes	No
Esophagus-Muscularis	458	PCDHA3	ENSG00000255408.3	5	0.00581742	0.0756265	13	0.0868106	No	No
Esophagus-Muscularis	458	PCDHA6	ENSG00000081842.17	5	0.00502904	0.0653775	13	0.0776935	No	No
Esophagus-Muscularis	458	PCDHA7	ENSG00000204963.5	5	0.00138349	0.0179854	13	0.0362	Yes	No
Esophagus-Muscularis	458	PCDHA10	ENSG00000250120.6	5	0.000648083	0.00842508	13	0.0272604	Yes	No
Esophagus-Muscularis	458	PCDHA11	ENSG00000249158.6	5	0.00675091	0.0877619	13	0.0977286	No	No
Esophagus-Muscularis	458	PCDHA12	ENSG00000251664.3	5	0.00044355	0.00576615	13	0.0239883	Yes	No
Esophagus-Muscularis	458	PCDHA13	ENSG00000239389.7	5	0.000261398	0.00339818	13	0.0207679	Yes	No
Esophagus-Muscularis	458	PCDHAC1	ENSG00000248383.4	5	0.000231621	0.00301108	13	0.0201491	Yes	No
Esophagus-Muscularis	458	PCDHAC2	ENSG00000243232.4	5	0.00160954	0.020924	13	0.0389607	Yes	No
Esophagus-Muscularis	458	PCDHB2	ENSG00000112852.6	5	0.000839374	0.0117512	14	0.0305438	Yes	No
Esophagus-Muscularis	458	PCDHB3	ENSG00000113205.5	5	0.00207052	0.0289873	14	0.0459635	Yes	No
Esophagus-Muscularis	458	AC005754.8	ENSG00000272108.1	5	0.0112833	0.157966	14	0.163243	No	No
Esophagus-Muscularis	458	PCDHB4	ENSG00000081818.3	5	0.00212442	0.0297419	14	0.0467025	Yes	No
Esophagus-Muscularis	458	PCDHB5	ENSG00000113209.8	5	0.000964443	0.0135022	14	0.0321932	Yes	No
Esophagus-Muscularis	458	PCDHB6	ENSG00000113211.5	5	0.00260089	0.0364125	14	0.0524682	No	No
Esophagus-Muscularis	458	PCDHB7	ENSG00000113212.6	5	0.00106124	0.0159186	15	0.0344363	Yes	No
Esophagus-Muscularis	458	PCDHB8	ENSG00000120322.3	5	0.00131973	0.0197959	15	0.0378444	Yes	No
Esophagus-Muscularis	458	PCDHB16	ENSG00000272674.3	5	0.00478441	0.0717661	15	0.0833447	No	No
Esophagus-Muscularis	458	PCDHB9	ENSG00000177839.6	5	0.00152131	0.0228197	15	0.0405598	Yes	No
Esophagus-Muscularis	458	PCDHB10	ENSG00000120324.8	5	0.00124983	0.0187475	15	0.0368853	Yes	No
Esophagus-Muscularis	458	PCDHB11	ENSG00000197479.6	5	0.000491376	0.00737064	15	0.0261452	Yes	No
Esophagus-Muscularis	458	PCDHB12	ENSG00000120328.6	5	0.000297241	0.00445862	15	0.0225536	Yes	No
Esophagus-Muscularis	458	PCDHB13	ENSG00000187372.11	5	0.00572878	0.0859317	15	0.0960499	No	No
Esophagus-Muscularis	458	PCDHB14	ENSG00000120327.6	5	0.00181274	0.0271912	15	0.04433	Yes	No
Esophagus-Muscularis	458	PCDHB15	ENSG00000113248.5	5	0.000983502	0.0147525	15	0.0333792	Yes	No
Esophagus-Muscularis	458	TAF7	ENSG00000178913.7	5	0.00169475	0.027116	16	0.0442894	Yes	No
Esophagus-Muscularis	458	SLC25A2	ENSG00000120329.6	5	0.00308221	0.0462332	15	0.0608556	No	No
Esophagus-Muscularis	458	AC005618.6	ENSG00000272070.1	5	0.000483433	0.00725149	15	0.0260764	Yes	No
Esophagus-Muscularis	458	PCDHGA1	ENSG00000204956.5	5	0.000408852	0.00695048	17	0.0256772	Yes	No
Esophagus-Muscularis	458	PCDHGA2	ENSG00000081853.14	5	0.00415675	0.0623513	15	0.0750131	No	No
Esophagus-Muscularis	458	PCDHGA3	ENSG00000254245.2	5	0.00130033	0.019505	15	0.0375419	Yes	No
Esophagus-Muscularis	458	PCDHGB1	ENSG00000254221.2	5	6.67199e-06	0.00010008	15	0.012488	Yes	No
Esophagus-Muscularis	458	PCDHGA4	ENSG00000262576.2	5	0.00383027	0.057454	15	0.0705832	No	No
Esophagus-Muscularis	458	PCDHGB2	ENSG00000253910.2	5	0.00278425	0.0417638	15	0.0570888	No	No
Esophagus-Muscularis	458	PCDHGA5	ENSG00000253485.2	5	0.000541811	0.00812716	15	0.0269859	Yes	No
Esophagus-Muscularis	458	PCDHGB3	ENSG00000262209.2	5	0.00307828	0.0461742	15	0.0608021	No	No
Esophagus-Muscularis	458	PCDHGA6	ENSG00000253731.2	5	0.000238998	0.00358497	15	0.0210213	Yes	No
Esophagus-Muscularis	458	PCDHGA7	ENSG00000253537.2	5	0.000780998	0.011715	15	0.0305192	Yes	No
Esophagus-Muscularis	458	PCDHGB4	ENSG00000253953.2	5	0.000392628	0.00628204	16	0.0246587	Yes	No
Esophagus-Muscularis	458	PCDHGA8	ENSG00000253767.2	5	0.000526782	0.00842852	16	0.0272604	Yes	No
Esophagus-Muscularis	458	PCDHGB5	ENSG00000276547.1	5	0.00137786	0.0220457	16	0.039951	Yes	No
Esophagus-Muscularis	458	PCDHGA9	ENSG00000261934.2	5	0.00346156	0.0553849	16	0.0689344	No	No
Esophagus-Muscularis	458	PCDHGB6	ENSG00000253305.2	5	0.00398746	0.0637994	16	0.0763052	No	No
Esophagus-Muscularis	458	PCDHGA10	ENSG00000253846.2	5	0.000395571	0.00632913	16	0.0247299	Yes	No
Esophagus-Muscularis	458	PCDHGB7	ENSG00000254122.2	5	3.03402e-05	0.000485443	16	0.015584	Yes	No
Esophagus-Muscularis	458	PCDHGA11	ENSG00000253873.5	5	0.000942104	0.0150737	16	0.0337063	Yes	No
Esophagus-Muscularis	458	PCDHGA12	ENSG00000253159.2	5	0.000243367	0.00389387	16	0.0216584	Yes	No
Esophagus-Muscularis	458	PCDHGC3	ENSG00000240184.6	5	0.000147794	0.0023647	16	0.0193089	Yes	No
Esophagus-Muscularis	458	PCDHGC4	ENSG00000242419.5	5	0.000682361	0.0109178	16	0.0298301	Yes	No
Esophagus-Muscularis	458	PCDHGC5	ENSG00000240764.3	5	0.0103989	0.166382	16	0.171273	No	No
Esophagus-Muscularis	458	DIAPH1	ENSG00000131504.15	5	0.00270031	0.0459053	17	0.0605512	No	No
Esophagus-Muscularis	458	HDAC3	ENSG00000171720.9	5	0.000471928	0.00802277	17	0.0268675	Yes	No
Esophagus-Muscularis	458	RELL2	ENSG00000164620.8	5	0.00200905	0.0341539	17	0.0504896	No	No
Esophagus-Muscularis	458	FCHSD1	ENSG00000197948.10	5	0.00336294	0.05717	17	0.0703328	No	No
Esophagus-Muscularis	458	ARAP3	ENSG00000120318.15	5	6.58496e-05	0.00111944	17	0.0170319	Yes	No
Esophagus-Muscularis	458	AC005753.1	ENSG00000278925.1	5	0.00363274	0.0617566	17	0.0744866	No	No
Esophagus-Muscularis	458	PCDH1	ENSG00000156453.13	5	0.00460787	0.0783338	17	0.0892467	No	No
Esophagus-Muscularis	458	KIAA0141	ENSG00000081791.8	5	0.000587901	0.00999432	17	0.0289451	Yes	No
Esophagus-Muscularis	458	PCDH12	ENSG00000113555.5	5	0.000244393	0.00415468	17	0.0220519	Yes	No
Esophagus-Muscularis	458	RNF14	ENSG00000013561.17	5	0.0009283	0.0157811	17	0.0342741	Yes	No
Esophagus-Muscularis	458	GNPDA1	ENSG00000113552.15	5	0.0010851	0.0184467	17	0.0365992	Yes	No
Esophagus-Muscularis	458	NDFIP1	ENSG00000131507.10	5	0.00213044	0.0362175	17	0.0522781	No	No
Esophagus-Muscularis	458	SPRY4	ENSG00000187678.8	5	6.56004e-05	0.00111521	17	0.0170319	Yes	No
Esophagus-Muscularis	458	SPRY4-IT1	ENSG00000281881.1	5	0.00420865	0.071547	17	0.0831343	No	No
Esophagus-Muscularis	458	FGF1	ENSG00000113578.17	5	0.00193651	0.0348572	18	0.05111	No	No
Esophagus-Muscularis	458	AC005592.3	ENSG00000261757.1	5	0.00141467	0.0240494	17	0.0415243	Yes	No
Esophagus-Muscularis	458	LINC01844	ENSG00000236714.1	5	0.00102507	0.0184512	18	0.0365992	Yes	No
Esophagus-Muscularis	458	ARHGAP26	ENSG00000145819.15	5	0.00067998	0.0142796	21	0.0329129	Yes	No
Esophagus-Muscularis	458	NR3C1	ENSG00000113580.14	5	0.00267769	0.0455208	17	0.0602206	No	No
Esophagus-Muscularis	458	YIPF5	ENSG00000145817.16	5	0.00177832	0.0320097	18	0.0485907	Yes	No
Esophagus-Muscularis	458	PRELID2	ENSG00000186314.11	5	0.00302964	0.0636224	21	0.0761299	No	No
Esophagus-Muscularis	458	SH3RF2	ENSG00000156463.17	5	0.00504798	0.0908637	18	0.100544	No	No
Esophagus-Muscularis	458	PLAC8L1	ENSG00000173261.8	5	0.000578503	0.00983455	17	0.0287877	Yes	No
Esophagus-Muscularis	458	LARS	ENSG00000133706.17	5	0.000147279	0.00250374	17	0.0195224	Yes	No
Esophagus-Muscularis	458	RBM27	ENSG00000091009.7	5	0.000828101	0.0149058	18	0.0335443	Yes	No
Esophagus-Muscularis	458	TCERG1	ENSG00000113649.11	5	0.000177072	0.00301022	17	0.0201491	Yes	No
Esophagus-Muscularis	458	PPP2R2B	ENSG00000156475.18	5	0.0013767	0.0302873	22	0.0471828	Yes	No
Esophagus-Muscularis	458	STK32A	ENSG00000169302.14	5	0.000425194	0.00807868	19	0.0269269	Yes	No
Esophagus-Muscularis	458	DPYSL3	ENSG00000113657.12	5	0.00195083	0.0351149	18	0.0512808	No	No
Esophagus-Muscularis	458	JAKMIP2	ENSG00000176049.15	5	0.0027277	0.0518263	19	0.0657794	No	No
Esophagus-Muscularis	458	SPINK1	ENSG00000164266.10	5	0.00186145	0.0335061	18	0.0499587	Yes	No
Esophagus-Muscularis	458	SPINK5	ENSG00000133710.15	5	0.00109187	0.0207455	19	0.0388067	Yes	No
Esophagus-Muscularis	458	SPINK13	ENSG00000214510.9	5	0.000247341	0.00445213	18	0.022549	Yes	No
Esophagus-Muscularis	458	SPINK7	ENSG00000145879.10	5	0.00671727	0.114194	17	0.12187	No	No
Esophagus-Muscularis	458	FBXO38	ENSG00000145868.16	5	0.000585454	0.0105382	18	0.0294815	Yes	No
Esophagus-Muscularis	458	ADRB2	ENSG00000169252.5	5	0.002221	0.042199	19	0.057442	No	No
Esophagus-Muscularis	458	SH3TC2	ENSG00000169247.11	5	0.00251295	0.047746	19	0.0621705	No	No
Esophagus-Muscularis	458	CTC-529P8.1	ENSG00000250072.5	5	0.000667527	0.0120155	18	0.0308253	Yes	No
Esophagus-Muscularis	458	ABLIM3	ENSG00000173210.19	5	6.98485e-05	0.00125727	18	0.0171488	Yes	No
Esophagus-Muscularis	458	AFAP1L1	ENSG00000157510.13	5	0.000155087	0.00279156	18	0.0198697	Yes	No
Esophagus-Muscularis	458	GRPEL2	ENSG00000164284.14	5	0.00065965	0.0118737	18	0.0306984	Yes	No
Esophagus-Muscularis	458	PCYOX1L	ENSG00000145882.10	5	0.0100463	0.180834	18	0.185075	No	No
Esophagus-Muscularis	458	IL17B	ENSG00000127743.5	5	0.00291715	0.0525086	18	0.0663478	No	No
Esophagus-Muscularis	458	CARMN	ENSG00000249669.9	5	0.000158451	0.00285211	18	0.0199175	Yes	No
Esophagus-Muscularis	458	CSNK1A1	ENSG00000113712.17	5	0.000250814	0.00451465	18	0.0226081	Yes	No
Esophagus-Muscularis	458	ARHGEF37	ENSG00000183111.11	5	0.000229318	0.00412772	18	0.0220401	Yes	No
Esophagus-Muscularis	458	PPARGC1B	ENSG00000155846.16	5	0.000305518	0.00549932	18	0.0237389	Yes	No
Esophagus-Muscularis	458	SLC26A2	ENSG00000155850.7	5	0.0014749	0.0250734	17	0.0424717	Yes	No
Esophagus-Muscularis	458	TIGD6	ENSG00000164296.6	5	0.00496578	0.0844183	17	0.094618	No	No
Esophagus-Muscularis	458	HMGXB3	ENSG00000113716.12	5	0.00324748	0.0584547	18	0.0715121	No	No
Esophagus-Muscularis	458	CSF1R	ENSG00000182578.13	5	0.00338834	0.0609902	18	0.0737957	No	No
Esophagus-Muscularis	458	PDGFRB	ENSG00000113721.13	5	0.00153273	0.0275892	18	0.0446985	Yes	No
Esophagus-Muscularis	458	CDX1	ENSG00000113722.16	5	0.00194676	0.0350417	18	0.0512313	No	No
Esophagus-Muscularis	458	CAMK2A	ENSG00000070808.15	5	0.0004238	0.0080522	19	0.0268948	Yes	No
Esophagus-Muscularis	458	ARSI	ENSG00000183876.8	5	0.000136487	0.00259326	19	0.0196567	Yes	No
Esophagus-Muscularis	458	TCOF1	ENSG00000070814.17	5	0.000209572	0.00419145	20	0.022147	Yes	No
Esophagus-Muscularis	458	CD74	ENSG00000019582.14	5	7.3395e-05	0.00139451	19	0.0171787	Yes	No
Esophagus-Muscularis	458	RPS14	ENSG00000164587.11	5	2.52663e-05	0.00048006	19	0.0155676	Yes	No
Esophagus-Muscularis	458	NDST1-AS1	ENSG00000254333.1	5	0.00010796	0.00205123	19	0.0188555	Yes	No
Esophagus-Muscularis	458	NDST1	ENSG00000070614.14	5	0.000813096	0.0162619	20	0.0347166	Yes	No
Esophagus-Muscularis	458	SYNPO	ENSG00000171992.12	5	0.00158441	0.0316881	20	0.048299	Yes	No
Esophagus-Muscularis	458	MYOZ3	ENSG00000164591.13	5	0.000581599	0.011632	20	0.0304186	Yes	No
Esophagus-Muscularis	458	RBM22	ENSG00000086589.11	5	0.00131131	0.0262261	20	0.0435265	Yes	No
Esophagus-Muscularis	458	DCTN4	ENSG00000132912.12	5	0.000828483	0.0165697	20	0.0349904	Yes	No
Esophagus-Muscularis	458	SMIM3	ENSG00000256235.1	5	0.00140013	0.0266025	19	0.0438385	Yes	No
Esophagus-Muscularis	458	IRGM	ENSG00000237693.4	5	0.001233	0.0234271	19	0.0410014	Yes	No
Esophagus-Muscularis	458	ZNF300	ENSG00000145908.12	5	0.000891417	0.0169369	19	0.0353357	Yes	No
Esophagus-Muscularis	458	GPX3	ENSG00000211445.11	5	0.00290969	0.0552842	19	0.0688561	No	No
Esophagus-Muscularis	458	TNIP1	ENSG00000145901.14	5	0.000473269	0.00946538	20	0.028398	Yes	No
Esophagus-Muscularis	458	ANXA6	ENSG00000197043.13	5	0.000164523	0.00329046	20	0.0206074	Yes	No
Esophagus-Muscularis	458	CCDC69	ENSG00000198624.12	5	0.000269816	0.00539631	20	0.0236278	Yes	No
Esophagus-Muscularis	458	GM2A	ENSG00000196743.8	5	0.0023209	0.0464179	20	0.0610118	No	No
Esophagus-Muscularis	458	SLC36A1	ENSG00000123643.12	5	0.00502025	0.105425	21	0.113627	No	No
Esophagus-Muscularis	458	FAT2	ENSG00000086570.12	5	0.00161345	0.0354959	22	0.0516121	No	No
Esophagus-Muscularis	458	SPARC	ENSG00000113140.10	5	0.00277723	0.061099	22	0.0738968	No	No
Esophagus-Muscularis	458	CTB-113P19.5	ENSG00000272112.1	5	0.00311201	0.0684642	22	0.0803989	No	No
Esophagus-Muscularis	458	ATOX1	ENSG00000177556.11	5	1.1062e-05	0.000254425	23	0.0145178	Yes	No
Esophagus-Muscularis	458	RP11-54C4.3	ENSG00000275765.5	5	0.00199247	0.0438344	22	0.0588084	No	No
Esophagus-Muscularis	458	G3BP1	ENSG00000145907.14	5	0.000363803	0.00836748	23	0.0272206	Yes	No
Esophagus-Muscularis	458	LINC01933	ENSG00000254226.5	5	0.000358462	0.00896155	25	0.0278878	Yes	No
Esophagus-Muscularis	458	GRIA1	ENSG00000155511.17	5	0.00046346	0.0106596	23	0.0295607	Yes	No
Esophagus-Muscularis	458	FAM114A2	ENSG00000055147.18	5	0.000251047	0.00502095	20	0.0231758	Yes	No
Esophagus-Muscularis	458	MFAP3	ENSG00000037749.11	5	0.00215311	0.0473684	22	0.061844	No	No
Esophagus-Muscularis	458	GALNT10	ENSG00000164574.15	5	0.000218903	0.00481587	22	0.0228635	Yes	No
Esophagus-Muscularis	458	SAP30L	ENSG00000164576.11	5	0.000253764	0.00507528	20	0.0232803	Yes	No
Esophagus-Muscularis	458	LARP1	ENSG00000155506.16	5	0.0002593	0.005186	20	0.0233909	Yes	No
Esophagus-Muscularis	458	FAXDC2	ENSG00000170271.10	5	0.000673815	0.0134763	20	0.0321528	Yes	No
Esophagus-Muscularis	458	CNOT8	ENSG00000155508.13	5	0.00516803	0.0981926	19	0.10712	No	No
Esophagus-Muscularis	458	GEMIN5	ENSG00000082516.8	5	0.000862515	0.0172503	20	0.0356215	Yes	No
Esophagus-Muscularis	458	MRPL22	ENSG00000082515.17	5	0.00701906	0.133362	19	0.139843	No	No
Esophagus-Muscularis	458	SGCD	ENSG00000170624.13	5	0.00620361	0.167497	27	0.172361	No	No
Esophagus-Muscularis	458	TIMD4	ENSG00000145850.8	5	7.49972e-05	0.00149994	20	0.0175648	Yes	No
Esophagus-Muscularis	458	HAVCR1	ENSG00000113249.12	5	0.00136904	0.0273807	20	0.0445105	Yes	No
Esophagus-Muscularis	458	HAVCR2	ENSG00000135077.8	5	0.000220697	0.00463465	21	0.0227049	Yes	No
Esophagus-Muscularis	458	MED7	ENSG00000155868.7	5	0.00472861	0.0993007	21	0.108101	No	No
Esophagus-Muscularis	458	ITK	ENSG00000113263.12	5	0.000557911	0.0117161	21	0.0305192	Yes	No
Esophagus-Muscularis	458	CYFIP2	ENSG00000055163.19	5	0.000286945	0.0063128	22	0.0247075	Yes	No
Esophagus-Muscularis	458	FNDC9	ENSG00000172568.4	5	0.0001691	0.0035511	21	0.0209884	Yes	No
Esophagus-Muscularis	458	ADAM19	ENSG00000135074.15	5	0.00272171	0.0598777	22	0.0728213	No	No
Esophagus-Muscularis	458	NIPAL4	ENSG00000172548.14	5	8.52956e-05	0.00179121	21	0.0184614	Yes	No
Esophagus-Muscularis	458	SOX30	ENSG00000039600.10	5	0.000954917	0.0200533	21	0.0380626	Yes	No
Esophagus-Muscularis	458	THG1L	ENSG00000113272.13	5	0.00278376	0.0584589	21	0.0715123	No	No
Esophagus-Muscularis	458	LSM11	ENSG00000155858.5	5	0.00121034	0.0254172	21	0.0427856	Yes	No
Esophagus-Muscularis	458	CLINT1	ENSG00000113282.13	5	4.74079e-07	9.95566e-06	21	0.00698569	Yes	Yes
Esophagus-Muscularis	458	EBF1	ENSG00000164330.16	5	0.000858506	0.0197456	23	0.0378025	Yes	No
Esophagus-Muscularis	458	LINC02202	ENSG00000245812.2	5	0.000821485	0.0139652	17	0.0325929	Yes	No
Esophagus-Muscularis	458	RNF145	ENSG00000145860.11	5	0.000972595	0.0175067	18	0.035797	Yes	No
Esophagus-Muscularis	458	UBLCP1	ENSG00000164332.7	5	0.000588609	0.010595	18	0.0295159	Yes	No
Esophagus-Muscularis	458	ADRA1B	ENSG00000170214.3	5	0.00683528	0.12987	19	0.136664	No	No
Esophagus-Muscularis	458	TTC1	ENSG00000113312.10	5	0.00729438	0.138593	19	0.14481	No	No
Esophagus-Muscularis	458	PWWP2A	ENSG00000170234.12	5	0.000806869	0.0161374	20	0.0346371	Yes	No
Esophagus-Muscularis	458	FABP6	ENSG00000170231.15	5	8.90483e-05	0.00178097	20	0.0184048	Yes	No
Esophagus-Muscularis	458	CCNJL	ENSG00000135083.14	5	0.00120592	0.0265303	22	0.0437895	Yes	No
Esophagus-Muscularis	458	C1QTNF2	ENSG00000145861.7	5	0.000295243	0.00620009	21	0.0245548	Yes	No
Esophagus-Muscularis	458	ZBED8	ENSG00000221886.3	5	5.17852e-05	0.00108749	21	0.0170319	Yes	No
Esophagus-Muscularis	458	SLU7	ENSG00000164609.9	5	0.000206058	0.00432722	21	0.0223382	Yes	No
Esophagus-Muscularis	458	PTTG1	ENSG00000164611.12	5	1.32579e-05	0.000278416	21	0.0146566	Yes	No
Esophagus-Muscularis	458	MIR3142HG	ENSG00000253522.5	5	0.0041256	0.0866376	21	0.0966669	No	No
Esophagus-Muscularis	458	ATP10B	ENSG00000118322.12	5	0.0002837	0.00652509	23	0.0250636	Yes	No
Esophagus-Muscularis	458	GABRB2	ENSG00000145864.12	5	0.000618093	0.01298	21	0.0316787	Yes	No
Esophagus-Muscularis	458	CCNG1	ENSG00000113328.18	5	0.00702104	0.1334	19	0.139874	No	No
Esophagus-Muscularis	458	NUDCD2	ENSG00000170584.10	5	0.000329652	0.00626338	19	0.0246561	Yes	No
Esophagus-Muscularis	458	HMMR	ENSG00000072571.19	5	0.0011425	0.0217075	19	0.0396599	Yes	No
Esophagus-Muscularis	458	MAT2B	ENSG00000038274.16	5	0.00161201	0.0306282	19	0.0474461	Yes	No
Esophagus-Muscularis	458	TENM2	ENSG00000145934.16	5	0.000746649	0.0186662	25	0.036812	Yes	No
Esophagus-Muscularis	458	WWC1	ENSG00000113645.14	5	0.0115268	0.219009	19	0.222086	No	No
Esophagus-Muscularis	458	RARS	ENSG00000113643.8	5	0.00347889	0.06262	18	0.075228	No	No
Esophagus-Muscularis	458	FBLL1	ENSG00000188573.7	5	8.03625e-06	0.000144652	18	0.0126213	Yes	No
Esophagus-Muscularis	458	PANK3	ENSG00000120137.6	5	0.00106617	0.0191911	18	0.0372814	Yes	No
Esophagus-Muscularis	458	SLIT3	ENSG00000184347.14	5	0.000175669	0.00439173	25	0.022454	Yes	No
Esophagus-Muscularis	458	SPDL1	ENSG00000040275.16	5	0.000133682	0.00280733	21	0.0198818	Yes	No
Esophagus-Muscularis	458	DOCK2	ENSG00000134516.15	5	0.0044027	0.110067	25	0.118027	No	No
Esophagus-Muscularis	458	C5orf58	ENSG00000234511.8	5	0.000530278	0.0106056	20	0.0295177	Yes	No
Esophagus-Muscularis	458	LCP2	ENSG00000043462.11	5	5.45896e-05	0.00109179	20	0.0170319	Yes	No
Esophagus-Muscularis	458	LINC01366	ENSG00000235172.7	5	0.00247539	0.0495079	20	0.0637501	No	No
Esophagus-Muscularis	458	KCNIP1	ENSG00000182132.13	5	2.23506e-06	5.14064e-05	23	0.0104091	Yes	No
Esophagus-Muscularis	458	KCNMB1	ENSG00000145936.8	5	0.00242809	0.0485619	20	0.0629015	No	No
Esophagus-Muscularis	458	GABRP	ENSG00000094755.16	5	0.0112434	0.224869	20	0.227804	No	No
Esophagus-Muscularis	458	RANBP17	ENSG00000204764.13	5	0.000144871	0.00333203	23	0.0206886	Yes	No
Esophagus-Muscularis	458	NPM1	ENSG00000181163.13	5	0.000720908	0.0136972	19	0.0323824	Yes	No
Esophagus-Muscularis	458	FGF18	ENSG00000156427.7	5	0.00421026	0.0799949	19	0.090715	No	No
Esophagus-Muscularis	458	FBXW11	ENSG00000072803.17	5	0.0033626	0.0638894	19	0.0763921	No	No
Esophagus-Muscularis	458	STK10	ENSG00000072786.12	5	0.000607634	0.011545	19	0.0303327	Yes	No
Esophagus-Muscularis	458	UBTD2	ENSG00000168246.5	5	0.000677185	0.0128665	19	0.0315952	Yes	No
Esophagus-Muscularis	458	SH3PXD2B	ENSG00000174705.12	5	4.43719e-05	0.000931809	21	0.0169479	Yes	No
Esophagus-Muscularis	458	NEURL1B	ENSG00000214357.8	5	1.52009e-05	0.000304019	20	0.0148141	Yes	No
Esophagus-Muscularis	458	DUSP1	ENSG00000120129.5	5	0.000313126	0.00626251	20	0.0246561	Yes	No
Esophagus-Muscularis	458	ERGIC1	ENSG00000113719.15	5	0.00108558	0.0238827	22	0.0414146	Yes	No
Esophagus-Muscularis	458	RPL26L1	ENSG00000037241.7	5	0.00119473	0.0262841	22	0.0435566	Yes	No
Esophagus-Muscularis	458	ATP6V0E1	ENSG00000113732.8	5	0.000338633	0.00744993	22	0.0262022	Yes	No
Esophagus-Muscularis	458	CREBRF	ENSG00000164463.12	5	0.00458822	0.105529	23	0.113716	No	No
Esophagus-Muscularis	458	BNIP1	ENSG00000113734.17	5	0.00273598	0.0601917	22	0.0730723	No	No
Esophagus-Muscularis	458	STC2	ENSG00000113739.10	5	8.63972e-06	0.000190074	22	0.0137961	Yes	No
Esophagus-Muscularis	458	CTB-33O18.1	ENSG00000253768.1	5	0.000732027	0.0168366	23	0.0352105	Yes	No
Esophagus-Muscularis	458	BOD1	ENSG00000145919.10	5	0.00466326	0.102592	22	0.111036	No	No
Esophagus-Muscularis	458	LINC01485	ENSG00000254211.5	5	0.000734037	0.0168828	23	0.0352586	Yes	No
Esophagus-Muscularis	458	CPEB4	ENSG00000113742.12	5	0.000840755	0.0193374	23	0.0374213	Yes	No
Esophagus-Muscularis	458	HMP19	ENSG00000170091.10	5	0.000174298	0.00435746	25	0.0223828	Yes	No
Esophagus-Muscularis	458	MSX2	ENSG00000120149.8	5	0.000746242	0.0171636	23	0.035569	Yes	No
Esophagus-Muscularis	458	DRD1	ENSG00000184845.3	5	0.000502643	0.00904757	18	0.0279615	Yes	No
Esophagus-Muscularis	458	SFXN1	ENSG00000164466.12	5	0.00012451	0.00236568	19	0.0193089	Yes	No
Esophagus-Muscularis	458	HRH2	ENSG00000113749.7	5	0.00289481	0.0521067	18	0.066011	No	No
Esophagus-Muscularis	458	CPLX2	ENSG00000145920.14	5	0.00077562	0.0131855	17	0.0318465	Yes	No
Esophagus-Muscularis	458	THOC3	ENSG00000051596.9	5	0.00389392	0.0623027	16	0.0749692	No	No
Esophagus-Muscularis	458	FAM153B	ENSG00000182230.11	5	0.000765752	0.012252	16	0.0310316	Yes	No
Esophagus-Muscularis	458	SIMC1	ENSG00000170085.17	5	0.000919411	0.0137912	15	0.0324559	Yes	No
Esophagus-Muscularis	458	KIAA1191	ENSG00000122203.14	5	0.00109549	0.0153369	14	0.0339008	Yes	No
Esophagus-Muscularis	458	ARL10	ENSG00000175414.6	5	0.000528996	0.00740594	14	0.0261567	Yes	No
Esophagus-Muscularis	458	NOP16	ENSG00000048162.20	5	0.00351611	0.0457095	13	0.0603519	No	No
Esophagus-Muscularis	458	HIGD2A	ENSG00000146066.2	5	0.00136229	0.0177098	13	0.0359839	Yes	No
Esophagus-Muscularis	458	CLTB	ENSG00000175416.12	5	0.00022024	0.00286311	13	0.0199291	Yes	No
Esophagus-Muscularis	458	FAF2	ENSG00000113194.12	5	0.00483547	0.0628611	13	0.075435	No	No
Esophagus-Muscularis	458	RNF44	ENSG00000146083.11	5	0.000475785	0.00570943	12	0.0239083	Yes	No
Esophagus-Muscularis	458	CDHR2	ENSG00000074276.10	5	0.00206885	0.0248263	12	0.0422857	Yes	No
Esophagus-Muscularis	458	GPRIN1	ENSG00000169258.6	5	0.000382816	0.0045938	12	0.0227049	Yes	No
Esophagus-Muscularis	458	SNCB	ENSG00000074317.10	5	0.000863091	0.0103571	12	0.02931	Yes	No
Esophagus-Muscularis	458	TSPAN17	ENSG00000048140.17	5	0.00193102	0.0231723	12	0.040814	Yes	No
Esophagus-Muscularis	458	UNC5A	ENSG00000113763.10	5	0.000236939	0.00284327	12	0.0199175	Yes	No
Esophagus-Muscularis	458	HK3	ENSG00000160883.10	5	5.19915e-05	0.000623898	12	0.0162719	Yes	No
Esophagus-Muscularis	458	UIMC1	ENSG00000087206.16	5	0.00168517	0.0219072	13	0.0398275	Yes	No
Esophagus-Muscularis	458	ZNF346	ENSG00000113761.11	5	3.99106e-05	0.000518838	13	0.0159116	Yes	No
Esophagus-Muscularis	458	FGFR4	ENSG00000160867.14	5	0.000580585	0.0075476	13	0.026338	Yes	No
Esophagus-Muscularis	458	NSD1	ENSG00000165671.19	5	0.00211057	0.0316585	15	0.0482791	Yes	No
Esophagus-Muscularis	458	RAB24	ENSG00000169228.13	5	0.00223078	0.0312309	14	0.0479127	Yes	No
Esophagus-Muscularis	458	PRELID1	ENSG00000169230.9	5	0.00362482	0.0507475	14	0.0648465	No	No
Esophagus-Muscularis	458	MXD3	ENSG00000213347.10	5	0.000768211	0.010755	14	0.0296812	Yes	No
Esophagus-Muscularis	458	LMAN2	ENSG00000169223.14	5	0.000203258	0.00304887	15	0.0201748	Yes	No
Esophagus-Muscularis	458	RGS14	ENSG00000169220.17	5	0.00155431	0.0233146	15	0.0408881	Yes	No
Esophagus-Muscularis	458	F12	ENSG00000131187.9	5	0.000774716	0.0116207	15	0.0304117	Yes	No
Esophagus-Muscularis	458	GRK6	ENSG00000198055.10	5	0.00129633	0.0194449	15	0.0374813	Yes	No
Esophagus-Muscularis	458	PRR7	ENSG00000131188.11	5	0.000116571	0.00174857	15	0.0183343	Yes	No
Esophagus-Muscularis	458	DBN1	ENSG00000113758.13	5	0.00213843	0.0320764	15	0.0486464	Yes	No
Esophagus-Muscularis	458	PDLIM7	ENSG00000196923.13	5	0.00381028	0.0571542	15	0.0703184	No	No
Esophagus-Muscularis	458	DOK3	ENSG00000146094.13	5	0.00180545	0.0270817	15	0.0442747	Yes	No
Esophagus-Muscularis	458	DDX41	ENSG00000183258.11	5	0.000874635	0.0131195	15	0.031781	Yes	No
Esophagus-Muscularis	458	FAM193B	ENSG00000146067.15	5	0.000902217	0.0144355	16	0.0330972	Yes	No
Esophagus-Muscularis	458	RP11-1277A3.3	ENSG00000272459.1	5	0.0023024	0.034536	15	0.0508248	No	No
Esophagus-Muscularis	458	TMED9	ENSG00000184840.11	5	0.000337302	0.00505953	15	0.0232582	Yes	No
Esophagus-Muscularis	458	B4GALT7	ENSG00000027847.13	5	0.00159461	0.0239192	15	0.0414537	Yes	No
Esophagus-Muscularis	458	FAM153A	ENSG00000170074.19	5	0.00285184	0.0484812	17	0.0628525	No	No
Esophagus-Muscularis	458	FAM153C	ENSG00000204677.10	5	0.0020429	0.042901	21	0.0580507	No	No
Esophagus-Muscularis	458	N4BP3	ENSG00000145911.5	5	1.7146e-05	0.000360067	21	0.0149395	Yes	No
Esophagus-Muscularis	458	RMND5B	ENSG00000145916.18	5	0.00463158	0.0972631	21	0.106318	No	No
Esophagus-Muscularis	458	NHP2	ENSG00000145912.8	5	0.00132874	0.0279036	21	0.0449521	Yes	No
Esophagus-Muscularis	458	HNRNPAB	ENSG00000197451.11	5	0.00069982	0.015396	22	0.0339277	Yes	No
Esophagus-Muscularis	458	PHYKPL	ENSG00000175309.14	5	0.00147336	0.0324139	22	0.0489164	Yes	No
Esophagus-Muscularis	458	COL23A1	ENSG00000050767.15	5	2.05979e-05	0.000535545	26	0.0160209	Yes	No
Esophagus-Muscularis	458	CLK4	ENSG00000113240.12	5	0.00139622	0.0349055	25	0.0511269	No	No
Esophagus-Muscularis	458	ZNF354A	ENSG00000169131.11	5	0.000421132	0.0105283	25	0.0294707	Yes	No
Esophagus-Muscularis	458	ZNF354B	ENSG00000178338.10	5	0.000171315	0.00428288	25	0.0222646	Yes	No
Esophagus-Muscularis	458	ZFP2	ENSG00000198939.7	5	4.30092e-05	0.00107523	25	0.0170319	Yes	No
Esophagus-Muscularis	458	RP11-281O15.8	ENSG00000272431.1	5	0.000845153	0.0211288	25	0.0391647	Yes	No
Esophagus-Muscularis	458	ZNF454	ENSG00000178187.7	5	0.000737368	0.0184342	25	0.0365885	Yes	No
Esophagus-Muscularis	458	GRM6	ENSG00000113262.14	5	0.00108693	0.0271731	25	0.0443209	Yes	No
Esophagus-Muscularis	458	ZNF879	ENSG00000234284.6	5	0.000306382	0.00765954	25	0.026444	Yes	No
Esophagus-Muscularis	458	ZNF354C	ENSG00000177932.6	5	0.000187931	0.00469826	25	0.0227638	Yes	No
Esophagus-Muscularis	458	ADAMTS2	ENSG00000087116.14	5	0.000356456	0.00998077	28	0.0289451	Yes	No
Esophagus-Muscularis	458	RUFY1	ENSG00000176783.14	5	0.000516704	0.0134343	26	0.0320806	Yes	No
Esophagus-Muscularis	458	HNRNPH1	ENSG00000169045.17	5	0.00188571	0.0490285	26	0.0633326	No	No
Esophagus-Muscularis	458	CBY3	ENSG00000204659.4	5	0.00125342	0.032589	26	0.0490963	Yes	No
Esophagus-Muscularis	458	CANX	ENSG00000127022.14	5	0.00146345	0.0380497	26	0.0538151	No	No
Esophagus-Muscularis	458	MAML1	ENSG00000161021.11	5	0.00013004	0.00338104	26	0.0207612	Yes	No
Esophagus-Muscularis	458	MGAT4B	ENSG00000161013.16	5	0.00114632	0.0286581	25	0.0456313	Yes	No
Esophagus-Muscularis	458	SQSTM1	ENSG00000161011.19	5	0.000174929	0.00437322	25	0.0224108	Yes	No
Esophagus-Muscularis	458	MRNIP	ENSG00000161010.14	5	0.000332507	0.00798016	24	0.0267908	Yes	No
Esophagus-Muscularis	458	CTC-241N9.1	ENSG00000245317.2	5	0.000530776	0.0127386	24	0.0314704	Yes	No
Esophagus-Muscularis	458	TBC1D9B	ENSG00000197226.12	5	0.000283152	0.00679565	24	0.0254387	Yes	No
Esophagus-Muscularis	458	RNF130	ENSG00000113269.13	5	0.000979568	0.0244892	25	0.0419659	Yes	No
Esophagus-Muscularis	458	RASGEF1C	ENSG00000146090.15	5	0.000192555	0.00462133	24	0.0227049	Yes	No
Esophagus-Muscularis	458	MAPK9	ENSG00000050748.17	5	0.000358173	0.00823798	23	0.0271234	Yes	No
Esophagus-Muscularis	458	GFPT2	ENSG00000131459.12	5	0.000208726	0.00459196	22	0.0227049	Yes	No
Esophagus-Muscularis	458	CNOT6	ENSG00000113300.11	5	0.000293455	0.0058691	20	0.0241499	Yes	No
Esophagus-Muscularis	458	SCGB3A1	ENSG00000161055.3	5	0.00192576	0.0365894	19	0.0526064	No	No
Esophagus-Muscularis	458	FLT4	ENSG00000037280.15	5	0.000878721	0.0166957	19	0.0351002	Yes	No
Esophagus-Muscularis	458	MGAT1	ENSG00000131446.16	5	0.00293081	0.0498238	17	0.0640247	No	No
Esophagus-Muscularis	458	LINC00847	ENSG00000245060.6	5	0.000191009	0.00324715	17	0.0205183	Yes	No
Esophagus-Muscularis	458	ZFP62	ENSG00000196670.13	5	0.000152188	0.00258719	17	0.0196509	Yes	No
Esophagus-Muscularis	458	BTNL8	ENSG00000113303.11	5	0.00356553	0.0570484	16	0.070236	No	No
Esophagus-Muscularis	458	BTNL3	ENSG00000168903.8	5	3.79472e-05	0.000607156	16	0.0162419	Yes	No
Esophagus-Muscularis	458	BTNL9	ENSG00000165810.16	5	0.00307558	0.0461337	15	0.0607748	No	No
Esophagus-Muscularis	458	TRIM7	ENSG00000146054.17	5	0.00345872	0.0449633	13	0.059749	No	No
Esophagus-Muscularis	458	TRIM41	ENSG00000146063.19	5	8.38162e-05	0.00108961	13	0.0170319	Yes	No
Esophagus-Muscularis	458	RACK1	ENSG00000204628.11	5	0.002849	0.037037	13	0.0530111	No	No
Esophagus-Muscularis	458	TRIM52	ENSG00000183718.5	5	0.00125383	0.0162998	13	0.0347551	Yes	No
Esophagus-Muscularis	458	CTC-338M12.9	ENSG00000248103.1	5	0.000863774	0.0103653	12	0.0293129	Yes	No
Esophagus-Muscularis	458	AC138035.2	ENSG00000238035.8	5	0.000811347	0.00973616	12	0.0286584	Yes	No
Esophagus-Muscularis	458	DUSP22	ENSG00000112679.14	6	0.00616205	0.0862687	14	0.0963594	No	No
Esophagus-Muscularis	458	IRF4	ENSG00000137265.14	6	0.000347486	0.00521229	15	0.0233986	Yes	No
Esophagus-Muscularis	458	EXOC2	ENSG00000112685.13	6	0.000127544	0.00242334	19	0.0193089	Yes	No
Esophagus-Muscularis	458	HUS1B	ENSG00000188996.4	6	0.000796233	0.0143322	18	0.0329985	Yes	No
Esophagus-Muscularis	458	RP11-532F6.3	ENSG00000272463.1	6	0.00245112	0.0465713	19	0.061163	No	No
Esophagus-Muscularis	458	FOXQ1	ENSG00000164379.6	6	0.000740467	0.0155498	21	0.0341035	Yes	No
Esophagus-Muscularis	458	LINC01394	ENSG00000281809.1	6	5.22421e-05	0.00109708	21	0.0170319	Yes	No
Esophagus-Muscularis	458	FOXF2	ENSG00000137273.3	6	5.42595e-05	0.00119371	22	0.0171488	Yes	No
Esophagus-Muscularis	458	RP11-157J24.2	ENSG00000272279.1	6	0.000278858	0.00613488	22	0.0244967	Yes	No
Esophagus-Muscularis	458	FOXC1	ENSG00000054598.6	6	0.000845391	0.0185986	22	0.0367418	Yes	No
Esophagus-Muscularis	458	GMDS	ENSG00000112699.10	6	0.000181924	0.00527578	29	0.023427	Yes	No
Esophagus-Muscularis	458	GMDS-AS1	ENSG00000250903.8	6	0.000210071	0.00525177	25	0.0234061	Yes	No
Esophagus-Muscularis	458	RP1-136B1.1	ENSG00000272465.1	6	0.000394763	0.00868478	22	0.0275163	Yes	No
Esophagus-Muscularis	458	LINC01600	ENSG00000164385.8	6	0.000819536	0.0172103	21	0.0356059	Yes	No
Esophagus-Muscularis	458	MYLK4	ENSG00000145949.9	6	3.56829e-05	0.000785023	22	0.0165314	Yes	No
Esophagus-Muscularis	458	WRNIP1	ENSG00000124535.15	6	0.000763393	0.0160313	21	0.034543	Yes	No
Esophagus-Muscularis	458	SERPINB1	ENSG00000021355.12	6	0.000662216	0.0139065	21	0.032555	Yes	No
Esophagus-Muscularis	458	SERPINB9P1	ENSG00000230438.6	6	0.000578111	0.0121403	21	0.0309426	Yes	No
Esophagus-Muscularis	458	SERPINB9	ENSG00000170542.5	6	0.00116816	0.0245313	21	0.0420012	Yes	No
Esophagus-Muscularis	458	SERPINB6	ENSG00000124570.17	6	0.000178249	0.00392148	22	0.0216857	Yes	No
Esophagus-Muscularis	458	LINC01011	ENSG00000244041.7	6	0.000853811	0.0187838	22	0.0369112	Yes	No
Esophagus-Muscularis	458	NQO2	ENSG00000124588.19	6	2.59616e-06	5.71155e-05	22	0.0108904	Yes	No
Esophagus-Muscularis	458	RIPK1	ENSG00000137275.13	6	0.000823484	0.0181166	22	0.0362995	Yes	No
Esophagus-Muscularis	458	BPHL	ENSG00000137274.12	6	0.000854168	0.0196459	23	0.0376972	Yes	No
Esophagus-Muscularis	458	TUBB2A	ENSG00000137267.5	6	0.000304733	0.00700887	23	0.025758	Yes	No
Esophagus-Muscularis	458	TUBB2B	ENSG00000137285.9	6	0.00174752	0.040193	23	0.0557497	No	No
Esophagus-Muscularis	458	PSMG4	ENSG00000180822.11	6	0.000441293	0.010591	24	0.0295145	Yes	No
Esophagus-Muscularis	458	SLC22A23	ENSG00000137266.14	6	0.000854594	0.0222194	26	0.040085	Yes	No
Esophagus-Muscularis	458	PXDC1	ENSG00000168994.13	6	0.000131831	0.00329577	25	0.0206114	Yes	No
Esophagus-Muscularis	458	FAM50B	ENSG00000145945.5	6	0.00011122	0.00266929	24	0.0197364	Yes	No
Esophagus-Muscularis	458	RP1-140K8.5	ENSG00000260604.2	6	0.0040276	0.0926348	23	0.102118	No	No
Esophagus-Muscularis	458	PRPF4B	ENSG00000112739.16	6	0.000383346	0.00920031	24	0.0280908	Yes	No
Esophagus-Muscularis	458	FAM217A	ENSG00000145975.14	6	0.000540867	0.0124399	23	0.0311567	Yes	No
Esophagus-Muscularis	458	C6orf201	ENSG00000185689.15	6	0.000741437	0.0177945	24	0.0360701	Yes	No
Esophagus-Muscularis	458	ECI2	ENSG00000198721.12	6	0.000202178	0.00485228	24	0.0228822	Yes	No
Esophagus-Muscularis	458	RP3-400B16.1	ENSG00000234817.2	6	0.00160675	0.038562	24	0.0542596	No	No
Esophagus-Muscularis	458	CDYL	ENSG00000153046.17	6	0.000169668	0.00441136	26	0.0224888	Yes	No
Esophagus-Muscularis	458	RPP40	ENSG00000124787.13	6	0.00649965	0.149492	23	0.155198	No	No
Esophagus-Muscularis	458	RP11-428J1.5	ENSG00000272142.1	6	0.000461354	0.0106111	23	0.0295264	Yes	No
Esophagus-Muscularis	458	RP11-428J1.4	ENSG00000271978.1	6	0.000819683	0.0188527	23	0.0369965	Yes	No
Esophagus-Muscularis	458	PPP1R3G	ENSG00000219607.3	6	0.000842305	0.019373	23	0.0374511	Yes	No
Esophagus-Muscularis	458	LYRM4	ENSG00000214113.10	6	0.000274426	0.00713508	26	0.0259602	Yes	No
Esophagus-Muscularis	458	FARS2	ENSG00000145982.11	6	4.7747e-05	0.00143241	30	0.0172625	Yes	No
Esophagus-Muscularis	458	NRN1	ENSG00000124785.8	6	3.28057e-05	0.000820142	25	0.0166354	Yes	No
Esophagus-Muscularis	458	F13A1	ENSG00000124491.15	6	0.00165674	0.0430753	26	0.0582013	No	No
Esophagus-Muscularis	458	LY86	ENSG00000112799.8	6	3.70937e-05	0.000927343	25	0.0169438	Yes	No
Esophagus-Muscularis	458	RP1-80N2.3	ENSG00000261211.1	6	0.00033248	0.00797952	24	0.0267908	Yes	No
Esophagus-Muscularis	458	RREB1	ENSG00000124782.19	6	0.000425991	0.0115018	27	0.0303327	Yes	No
Esophagus-Muscularis	458	SSR1	ENSG00000124783.12	6	2.48769e-05	0.000621922	25	0.0162719	Yes	No
Esophagus-Muscularis	458	RIOK1	ENSG00000124784.8	6	0.00613697	0.153424	25	0.15882	No	No
Esophagus-Muscularis	458	DSP	ENSG00000096696.13	6	0.000222443	0.00578352	26	0.0240129	Yes	No
Esophagus-Muscularis	458	SNRNP48	ENSG00000168566.12	6	0.00180195	0.0468508	26	0.0614288	No	No
Esophagus-Muscularis	458	BMP6	ENSG00000153162.8	6	0.000800999	0.020826	26	0.038896	Yes	No
Esophagus-Muscularis	458	TXNDC5	ENSG00000239264.8	6	0.00457181	0.114295	25	0.121972	No	No
Esophagus-Muscularis	458	BLOC1S5	ENSG00000188428.19	6	0.00552401	0.132576	24	0.139131	No	No
Esophagus-Muscularis	458	EEF1E1	ENSG00000124802.11	6	0.000582718	0.0134025	23	0.0320452	Yes	No
Esophagus-Muscularis	458	SLC35B3	ENSG00000124786.9	6	0.000711537	0.0163654	23	0.0347977	Yes	No
Esophagus-Muscularis	458	RP11-314C16.1	ENSG00000230939.1	6	0.000236438	0.0049652	21	0.0231471	Yes	No
Esophagus-Muscularis	458	TFAP2A	ENSG00000137203.10	6	0.00382466	0.0764931	20	0.0875191	No	No
Esophagus-Muscularis	458	GCNT2	ENSG00000111846.16	6	8.38126e-05	0.00184388	22	0.0186196	Yes	No
Esophagus-Muscularis	458	C6orf52	ENSG00000137434.11	6	0.000151714	0.00318599	21	0.0204274	Yes	No
Esophagus-Muscularis	458	PAK1IP1	ENSG00000111845.4	6	8.60831e-05	0.00180775	21	0.0184906	Yes	No
Esophagus-Muscularis	458	TMEM14C	ENSG00000111843.13	6	0.000777967	0.0163373	21	0.0347802	Yes	No
Esophagus-Muscularis	458	RP11-421M1.8	ENSG00000272097.1	6	0.0047046	0.0987967	21	0.107639	No	No
Esophagus-Muscularis	458	TMEM14B	ENSG00000137210.13	6	0.00119297	0.0262453	22	0.0435265	Yes	No
Esophagus-Muscularis	458	MAK	ENSG00000111837.11	6	0.00052006	0.0114413	22	0.0303224	Yes	No
Esophagus-Muscularis	458	SYCP2L	ENSG00000153157.12	6	0.00148418	0.0326519	22	0.0491698	Yes	No
Esophagus-Muscularis	458	ELOVL2	ENSG00000197977.3	6	0.000112889	0.00248356	22	0.0194842	Yes	No
Esophagus-Muscularis	458	SMIM13	ENSG00000224531.5	6	0.000149252	0.0031343	21	0.0203712	Yes	No
Esophagus-Muscularis	458	ERVFRD-1	ENSG00000244476.2	6	0.000391965	0.00823126	21	0.0271234	Yes	No
Esophagus-Muscularis	458	NEDD9	ENSG00000111859.16	6	0.00157407	0.0346296	22	0.0508984	No	No
Esophagus-Muscularis	458	TMEM170B	ENSG00000205269.5	6	0.00270536	0.0541072	20	0.0678205	No	No
Esophagus-Muscularis	458	ADTRP	ENSG00000111863.12	6	0.000643654	0.0135167	21	0.0321943	Yes	No
Esophagus-Muscularis	458	HIVEP1	ENSG00000095951.16	6	0.000625654	0.0131387	21	0.0317892	Yes	No
Esophagus-Muscularis	458	EDN1	ENSG00000078401.6	6	0.00454852	0.0909705	20	0.100625	No	No
Esophagus-Muscularis	458	PHACTR1	ENSG00000112137.17	6	0.000427849	0.00984054	23	0.0287947	Yes	No
Esophagus-Muscularis	458	TBC1D7	ENSG00000145979.17	6	0.000565804	0.0101845	18	0.0291496	Yes	No
Esophagus-Muscularis	458	GFOD1	ENSG00000145990.10	6	5.33523e-05	0.000960341	18	0.0169479	Yes	No
Esophagus-Muscularis	458	SIRT5	ENSG00000124523.15	6	3.73438e-05	0.000672188	18	0.0162719	Yes	No
Esophagus-Muscularis	458	NOL7	ENSG00000225921.6	6	0.000605827	0.0109049	18	0.0298151	Yes	No
Esophagus-Muscularis	458	RANBP9	ENSG00000010017.12	6	0.00265818	0.0478472	18	0.0622744	No	No
Esophagus-Muscularis	458	MCUR1	ENSG00000050393.11	6	0.00294731	0.0501042	17	0.0642538	No	No
Esophagus-Muscularis	458	RP3-500L14.2	ENSG00000272209.1	6	0.00493787	0.0839437	17	0.0942004	No	No
Esophagus-Muscularis	458	RNF182	ENSG00000180537.12	6	0.00717015	0.129063	18	0.135912	No	No
Esophagus-Muscularis	458	CD83	ENSG00000112149.9	6	5.09476e-05	0.000917057	18	0.0169276	Yes	No
Esophagus-Muscularis	458	RP11-560J1.2	ENSG00000271888.1	6	0.00313664	0.0564596	18	0.0697917	No	No
Esophagus-Muscularis	458	JARID2	ENSG00000008083.13	6	0.000233077	0.00466155	20	0.0227324	Yes	No
Esophagus-Muscularis	458	DTNBP1	ENSG00000047579.19	6	0.00031016	0.0062032	20	0.0245555	Yes	No
Esophagus-Muscularis	458	MYLIP	ENSG00000007944.14	6	0.00124878	0.0237268	19	0.0412906	Yes	No
Esophagus-Muscularis	458	GMPR	ENSG00000137198.9	6	0.000966512	0.0173972	18	0.0356896	Yes	No
Esophagus-Muscularis	458	ATXN1	ENSG00000124788.17	6	0.000126826	0.00279016	22	0.0198697	Yes	No
Esophagus-Muscularis	458	RP1-151F17.2	ENSG00000272341.1	6	0.00412589	0.0742661	18	0.0855963	No	No
Esophagus-Muscularis	458	RBM24	ENSG00000112183.14	6	1.12408e-05	0.000202334	18	0.0138755	Yes	No
Esophagus-Muscularis	458	CAP2	ENSG00000112186.11	6	0.00223212	0.0446425	20	0.0594849	No	No
Esophagus-Muscularis	458	FAM8A1	ENSG00000137414.5	6	9.82925e-05	0.00186756	19	0.0186391	Yes	No
Esophagus-Muscularis	458	NUP153	ENSG00000124789.11	6	0.000683897	0.0136779	20	0.0323673	Yes	No
Esophagus-Muscularis	458	KIF13A	ENSG00000137177.19	6	2.97756e-06	6.55063e-05	22	0.0112658	Yes	No
Esophagus-Muscularis	458	NHLRC1	ENSG00000187566.5	6	0.00275038	0.0522572	19	0.0661233	No	No
Esophagus-Muscularis	458	TPMT	ENSG00000137364.4	6	0.00187304	0.0374609	20	0.0533697	No	No
Esophagus-Muscularis	458	KDM1B	ENSG00000165097.13	6	0.00976482	0.205061	21	0.208355	No	No
Esophagus-Muscularis	458	DEK	ENSG00000124795.14	6	0.00101573	0.0213304	21	0.039334	Yes	No
Esophagus-Muscularis	458	RNF144B	ENSG00000137393.9	6	5.89934e-06	0.000123886	21	0.0125409	Yes	No
Esophagus-Muscularis	458	ID4	ENSG00000172201.11	6	0.000237078	0.00521571	22	0.0233986	Yes	No
Esophagus-Muscularis	458	MBOAT1	ENSG00000172197.10	6	0.000494707	0.0113783	23	0.0302833	Yes	No
Esophagus-Muscularis	458	E2F3	ENSG00000112242.14	6	0.000603565	0.0132784	22	0.0319126	Yes	No
Esophagus-Muscularis	458	CDKAL1	ENSG00000145996.11	6	0.000327801	0.00885064	27	0.0277345	Yes	No
Esophagus-Muscularis	458	SOX4	ENSG00000124766.6	6	0.00440548	0.092515	21	0.102017	No	No
Esophagus-Muscularis	458	CASC15	ENSG00000272168.6	6	0.000137527	0.00385076	28	0.021608	Yes	No
Esophagus-Muscularis	458	NBAT1	ENSG00000260455.1	6	0.00134041	0.0281487	21	0.045177	Yes	No
Esophagus-Muscularis	458	RP11-524C21.2	ENSG00000261568.1	6	0.00046587	0.00978326	21	0.0287275	Yes	No
Esophagus-Muscularis	458	PRL	ENSG00000172179.11	6	0.000315839	0.00663263	21	0.0252097	Yes	No
Esophagus-Muscularis	458	NRSN1	ENSG00000152954.11	6	0.00246208	0.0590899	24	0.0721081	No	No
Esophagus-Muscularis	458	MRS2	ENSG00000124532.14	6	0.000370565	0.00926412	25	0.0281492	Yes	No
Esophagus-Muscularis	458	GPLD1	ENSG00000112293.14	6	0.00032293	0.00807325	25	0.0269211	Yes	No
Esophagus-Muscularis	458	ALDH5A1	ENSG00000112294.12	6	7.45226e-05	0.00186306	25	0.0186391	Yes	No
Esophagus-Muscularis	458	KIAA0319	ENSG00000137261.13	6	0.000843928	0.0219421	26	0.0398462	Yes	No
Esophagus-Muscularis	458	TDP2	ENSG00000111802.13	6	0.00224258	0.0560644	25	0.0694786	No	No
Esophagus-Muscularis	458	ACOT13	ENSG00000112304.10	6	0.000132114	0.00330286	25	0.0206114	Yes	No
Esophagus-Muscularis	458	C6orf62	ENSG00000112308.12	6	0.000816474	0.0195954	24	0.0376456	Yes	No
Esophagus-Muscularis	458	GMNN	ENSG00000112312.9	6	0.00128261	0.0307827	24	0.0475552	Yes	No
Esophagus-Muscularis	458	FAM65B	ENSG00000111913.17	6	0.000359026	0.00897565	25	0.0278921	Yes	No
Esophagus-Muscularis	458	RP11-367G6.3	ENSG00000272053.1	6	0.00566782	0.13036	23	0.137113	No	No
Esophagus-Muscularis	458	CARMIL1	ENSG00000079691.17	6	0.000481825	0.0125275	26	0.0312366	Yes	No
Esophagus-Muscularis	458	SCGN	ENSG00000079689.13	6	7.18861e-05	0.00158149	22	0.017818	Yes	No
Esophagus-Muscularis	458	TRIM38	ENSG00000112343.10	6	0.00216844	0.0455372	21	0.0602242	No	No
Esophagus-Muscularis	458	U91328.19	ENSG00000272462.2	6	0.00210529	0.0442111	21	0.0591158	No	No
Esophagus-Muscularis	458	U91328.22	ENSG00000272810.1	6	0.00165252	0.034703	21	0.0509764	No	No
Esophagus-Muscularis	458	HIST1H1C	ENSG00000187837.3	6	0.000210444	0.00441932	21	0.0225042	Yes	No
Esophagus-Muscularis	458	HFE	ENSG00000010704.18	6	0.00238515	0.0500881	21	0.06425	No	No
Esophagus-Muscularis	458	HIST1H2BC	ENSG00000180596.7	6	3.63401e-05	0.000726803	20	0.0164022	Yes	No
Esophagus-Muscularis	458	HIST1H2AC	ENSG00000180573.9	6	0.00422735	0.0845469	20	0.0947451	No	No
Esophagus-Muscularis	458	HIST1H1E	ENSG00000168298.6	6	0.00585713	0.117143	20	0.124692	No	No
Esophagus-Muscularis	458	HIST1H2BD	ENSG00000158373.8	6	0.00187706	0.0375412	20	0.0534405	No	No
Esophagus-Muscularis	458	HIST1H2BE	ENSG00000274290.2	6	0.00170391	0.0340781	20	0.0504259	No	No
Esophagus-Muscularis	458	HIST1H3D	ENSG00000197409.7	6	0.000775445	0.0155089	20	0.034054	Yes	No
Esophagus-Muscularis	458	HIST1H2AD	ENSG00000196866.2	6	0.0029195	0.05839	20	0.0714479	No	No
Esophagus-Muscularis	458	HIST1H2BF	ENSG00000277224.2	6	0.00107471	0.0214941	20	0.039461	Yes	No
Esophagus-Muscularis	458	HIST1H4E	ENSG00000276966.2	6	0.00461088	0.0922175	20	0.101722	No	No
Esophagus-Muscularis	458	HIST1H2BG	ENSG00000273802.2	6	0.000934593	0.0186919	20	0.0368438	Yes	No
Esophagus-Muscularis	458	HIST1H2AE	ENSG00000277075.2	6	0.00226647	0.0453294	20	0.0600465	No	No
Esophagus-Muscularis	458	HIST1H3E	ENSG00000274750.2	6	0.00153405	0.0306811	20	0.0474901	Yes	No
Esophagus-Muscularis	458	HIST1H1D	ENSG00000124575.6	6	0.00337238	0.0674477	20	0.0794884	No	No
Esophagus-Muscularis	458	HIST1H2BH	ENSG00000275713.2	6	0.00487214	0.0974428	20	0.106448	No	No
Esophagus-Muscularis	458	HIST1H4H	ENSG00000158406.4	6	0.00214738	0.0429476	20	0.0580914	No	No
Esophagus-Muscularis	458	BTN3A2	ENSG00000186470.13	6	0.000120562	0.00229067	19	0.0192143	Yes	No
Esophagus-Muscularis	458	BTN2A2	ENSG00000124508.16	6	0.00116936	0.0222179	19	0.040085	Yes	No
Esophagus-Muscularis	458	BTN3A1	ENSG00000026950.16	6	0.000261881	0.00497573	19	0.0231471	Yes	No
Esophagus-Muscularis	458	BTN3A3	ENSG00000111801.15	6	2.36348e-05	0.000425427	18	0.0154667	Yes	No
Esophagus-Muscularis	458	BTN2A1	ENSG00000112763.15	6	0.000200474	0.00360853	18	0.0211024	Yes	No
Esophagus-Muscularis	458	BTN1A1	ENSG00000124557.12	6	0.000238575	0.00429434	18	0.022294	Yes	No
Esophagus-Muscularis	458	HCG11	ENSG00000228223.2	6	0.00203473	0.0366251	18	0.0526448	No	No
Esophagus-Muscularis	458	CTA-14H9.5	ENSG00000261353.1	6	0.00789374	0.142087	18	0.148072	No	No
Esophagus-Muscularis	458	HMGN4	ENSG00000182952.4	6	0.00125193	0.0225348	18	0.0403771	Yes	No
Esophagus-Muscularis	458	ABT1	ENSG00000146109.4	6	0.0201643	0.362958	18	0.364162	No	No
Esophagus-Muscularis	458	ZNF322	ENSG00000181315.10	6	0.00521662	0.0886826	17	0.0985277	No	No
Esophagus-Muscularis	458	LINC00240	ENSG00000224843.6	6	0.00689476	0.110316	16	0.118239	No	No
Esophagus-Muscularis	458	RP11-239L20.6	ENSG00000272312.1	6	0.038895	0.583426	15	0.583725	No	No
Esophagus-Muscularis	458	RP1-86C11.7	ENSG00000272468.1	6	0.00143814	0.021572	15	0.0395273	Yes	No
Esophagus-Muscularis	458	HIST1H2BJ	ENSG00000124635.8	6	0.000132804	0.00199206	15	0.0187973	Yes	No
Esophagus-Muscularis	458	HIST1H2AG	ENSG00000196787.3	6	0.00851329	0.127699	15	0.13467	No	No
Esophagus-Muscularis	458	HIST1H4I	ENSG00000276180.1	6	7.75703e-05	0.00116355	15	0.0171488	Yes	No
Esophagus-Muscularis	458	HIST1H2BK	ENSG00000197903.7	6	0.000221126	0.00331689	15	0.0206482	Yes	No
Esophagus-Muscularis	458	PRSS16	ENSG00000112812.15	6	0.000575555	0.00863332	15	0.0274866	Yes	No
Esophagus-Muscularis	458	ZNF391	ENSG00000124613.8	6	0.00347323	0.0520985	15	0.0660102	No	No
Esophagus-Muscularis	458	RP1-153G14.4	ENSG00000271755.1	6	0.00344177	0.0516265	15	0.0656017	No	No
Esophagus-Muscularis	458	ZNF184	ENSG00000096654.15	6	0.000412853	0.00619279	15	0.0245548	Yes	No
Esophagus-Muscularis	458	HIST1H3H	ENSG00000278828.1	6	0.00839418	0.125913	15	0.13301	No	No
Esophagus-Muscularis	458	HIST1H2BN	ENSG00000233822.4	6	0.0209791	0.335666	16	0.337107	No	No
Esophagus-Muscularis	458	ZNF165	ENSG00000197279.3	6	0.00220066	0.0352106	16	0.0513736	No	No
Esophagus-Muscularis	458	ZSCAN16	ENSG00000196812.4	6	0.00540313	0.08645	16	0.0965128	No	No
Esophagus-Muscularis	458	RP1-265C24.8	ENSG00000261839.1	6	0.00539022	0.0862436	16	0.0963437	No	No
Esophagus-Muscularis	458	ZKSCAN8	ENSG00000198315.10	6	0.0029859	0.0477745	16	0.0621983	No	No
Esophagus-Muscularis	458	ZSCAN9	ENSG00000137185.11	6	0.00154324	0.0262352	17	0.0435265	Yes	No
Esophagus-Muscularis	458	ZKSCAN4	ENSG00000187626.8	6	0.0155861	0.264963	17	0.26711	No	No
Esophagus-Muscularis	458	NKAPL	ENSG00000189134.3	6	0.000948894	0.0161312	17	0.0346371	Yes	No
Esophagus-Muscularis	458	ZSCAN26	ENSG00000197062.11	6	0.000350046	0.00595078	17	0.0242708	Yes	No
Esophagus-Muscularis	458	PGBD1	ENSG00000137338.5	6	0.00023813	0.00404821	17	0.0219339	Yes	No
Esophagus-Muscularis	458	ZSCAN31	ENSG00000235109.7	6	0.00719091	0.122246	17	0.129518	No	No
Esophagus-Muscularis	458	ZKSCAN3	ENSG00000189298.13	6	0.00840097	0.142816	17	0.148743	No	No
Esophagus-Muscularis	458	ZSCAN12	ENSG00000158691.14	6	0.00679509	0.115517	17	0.123132	No	No
Esophagus-Muscularis	458	ZSCAN23	ENSG00000187987.9	6	0.00557584	0.0947893	17	0.104048	No	No
Esophagus-Muscularis	458	ZBED9	ENSG00000232040.2	6	0.00123987	0.0223177	18	0.0401789	Yes	No
Esophagus-Muscularis	458	TRIM27	ENSG00000204713.10	6	0.00406754	0.113891	28	0.121592	No	No
Esophagus-Muscularis	458	ZNF311	ENSG00000197935.6	6	0.00156699	0.0548448	35	0.0684955	No	No
Esophagus-Muscularis	458	MAS1L	ENSG00000204687.4	6	0.00157009	0.0628036	40	0.0753815	No	No
Esophagus-Muscularis	458	XXbac-BPG13B8.10	ENSG00000229274.1	6	9.69807e-05	0.00397621	41	0.0217863	Yes	No
Esophagus-Muscularis	458	UBD	ENSG00000213886.3	6	6.67519e-05	0.00273683	41	0.0198019	Yes	No
Esophagus-Muscularis	458	OR2H2	ENSG00000204657.3	6	0.0193409	0.792976	41	0.793111	No	No
Esophagus-Muscularis	458	GABBR1	ENSG00000204681.10	6	0.0068234	0.279759	41	0.281751	No	No
Esophagus-Muscularis	458	MOG	ENSG00000204655.11	6	0.00753839	0.309074	41	0.310721	No	No
Esophagus-Muscularis	458	ZFP57	ENSG00000204644.9	6	0.00373374	0.153084	41	0.158514	No	No
Esophagus-Muscularis	458	HLA-F	ENSG00000204642.13	6	0.000418198	0.0167279	40	0.0351168	Yes	No
Esophagus-Muscularis	458	XXbac-BPG170G13.32	ENSG00000272236.1	6	6.99745e-06	0.000279898	40	0.0146566	Yes	No
Esophagus-Muscularis	458	HLA-G	ENSG00000204632.11	6	0.0216461	0.887491	41	0.887542	No	No
Esophagus-Muscularis	458	HCP5B	ENSG00000281831.1	6	0.00399949	0.163979	41	0.168978	No	No
Esophagus-Muscularis	458	HLA-A	ENSG00000206503.12	6	0.0100114	0.410469	41	0.411242	No	No
Esophagus-Muscularis	458	HCG9	ENSG00000204625.10	6	0.00395563	0.166136	42	0.171041	No	No
Esophagus-Muscularis	458	ZNRD1	ENSG00000066379.14	6	0.00182445	0.0802758	44	0.0909608	No	No
Esophagus-Muscularis	458	PPP1R11	ENSG00000204619.7	6	0.00086351	0.0379945	44	0.0537716	No	No
Esophagus-Muscularis	458	RNF39	ENSG00000204618.8	6	0.0034003	0.149613	44	0.155297	No	No
Esophagus-Muscularis	458	TRIM10	ENSG00000204613.10	6	0.0011942	0.0561276	47	0.0695069	No	No
Esophagus-Muscularis	458	TRIM15	ENSG00000204610.12	6	0.000800014	0.0376006	47	0.0534816	No	No
Esophagus-Muscularis	458	TRIM26	ENSG00000234127.8	6	0.00578106	0.283272	49	0.285207	No	No
Esophagus-Muscularis	458	HCG17	ENSG00000270604.5	6	0.00200698	0.100349	50	0.108998	No	No
Esophagus-Muscularis	458	TRIM39	ENSG00000204599.14	6	0.00167196	0.0986457	59	0.107501	No	No
Esophagus-Muscularis	458	RPP21	ENSG00000241370.5	6	1.14469e-05	0.000686813	60	0.0162719	Yes	No
Esophagus-Muscularis	458	HLA-E	ENSG00000204592.8	6	0.000872811	0.0593511	68	0.0723464	No	No
Esophagus-Muscularis	458	GNL1	ENSG00000204590.12	6	0.000566537	0.039091	69	0.0547231	No	No
Esophagus-Muscularis	458	PRR3	ENSG00000204576.11	6	0.00120947	0.0834534	69	0.0937521	No	No
Esophagus-Muscularis	458	ABCF1	ENSG00000204574.12	6	0.000292898	0.0202099	69	0.0382276	Yes	No
Esophagus-Muscularis	458	PPP1R10	ENSG00000204569.9	6	0.000271099	0.0187058	69	0.0368562	Yes	No
Esophagus-Muscularis	458	MRPS18B	ENSG00000204568.11	6	3.83259e-05	0.00264449	69	0.0197263	Yes	No
Esophagus-Muscularis	458	ATAT1	ENSG00000137343.17	6	0.00259313	0.178926	69	0.18324	No	No
Esophagus-Muscularis	458	C6orf136	ENSG00000204564.11	6	6.6407e-06	0.000458208	69	0.0154864	Yes	No
Esophagus-Muscularis	458	DHX16	ENSG00000204560.9	6	7.70485e-05	0.00531635	69	0.0235135	Yes	No
Esophagus-Muscularis	458	PPP1R18	ENSG00000146112.11	6	0.000178782	0.012336	69	0.031085	Yes	No
Esophagus-Muscularis	458	NRM	ENSG00000137404.14	6	0.00344749	0.234429	68	0.237188	No	No
Esophagus-Muscularis	458	MDC1	ENSG00000137337.14	6	0.000272498	0.0185298	68	0.0366709	Yes	No
Esophagus-Muscularis	458	TUBB	ENSG00000196230.12	6	7.65638e-05	0.00512978	67	0.0233489	Yes	No
Esophagus-Muscularis	458	FLOT1	ENSG00000137312.14	6	0.0161964	1	67	1	No	No
Esophagus-Muscularis	458	IER3	ENSG00000137331.11	6	0.00138255	0.0926307	67	0.102118	No	No
Esophagus-Muscularis	458	HCG20	ENSG00000228022.5	6	0.00212895	0.14051	66	0.146585	No	No
Esophagus-Muscularis	458	LINC00243	ENSG00000214894.6	6	0.00124119	0.0806774	65	0.0913239	No	No
Esophagus-Muscularis	458	DDR1	ENSG00000204580.13	6	0.000316311	0.0189787	60	0.0370941	Yes	No
Esophagus-Muscularis	458	GTF2H4	ENSG00000213780.10	6	0.000452299	0.0266856	59	0.0439218	Yes	No
Esophagus-Muscularis	458	VARS2	ENSG00000137411.16	6	0.00335814	0.19813	59	0.201659	No	No
Esophagus-Muscularis	458	SFTA2	ENSG00000196260.4	6	0.000258925	0.0152766	59	0.0338574	Yes	No
Esophagus-Muscularis	458	DPCR1	ENSG00000168631.12	6	0.00629497	0.371403	59	0.372486	No	No
Esophagus-Muscularis	458	MUC21	ENSG00000204544.5	6	0.000342599	0.0185003	54	0.0366373	Yes	No
Esophagus-Muscularis	458	HCG22	ENSG00000228789.6	6	0.00861507	0.447984	52	0.448623	No	No
Esophagus-Muscularis	458	PSORS1C1	ENSG00000204540.10	6	0.013082	0.667183	51	0.667411	No	No
Esophagus-Muscularis	458	PSORS1C2	ENSG00000204538.3	6	0.0048132	0.24066	50	0.243309	No	No
Esophagus-Muscularis	458	CCHCR1	ENSG00000204536.13	6	0.000165512	0.00827561	50	0.0271258	Yes	No
Esophagus-Muscularis	458	TCF19	ENSG00000137310.11	6	0.0068871	0.344355	50	0.345735	No	No
Esophagus-Muscularis	458	POU5F1	ENSG00000204531.17	6	5.93508e-05	0.00296754	50	0.0201224	Yes	No
Esophagus-Muscularis	458	HCG27	ENSG00000206344.7	6	0.000208472	0.0104236	50	0.0293736	Yes	No
Esophagus-Muscularis	458	HLA-C	ENSG00000204525.16	6	0.00097362	0.0496546	51	0.0638546	No	No
Esophagus-Muscularis	458	HLA-B	ENSG00000234745.10	6	0.00021214	0.0112434	53	0.0301624	Yes	No
Esophagus-Muscularis	458	XXbac-BPG181B23.7	ENSG00000272221.1	6	0.00226815	0.120212	53	0.127571	No	No
Esophagus-Muscularis	458	MICA	ENSG00000204520.12	6	0.00139171	0.0737607	53	0.0851369	No	No
Esophagus-Muscularis	458	MICB	ENSG00000204516.9	6	0.000138707	0.00762891	55	0.0264253	Yes	No
Esophagus-Muscularis	458	DDX39B	ENSG00000198563.13	6	0.000976013	0.0546567	56	0.0683482	No	No
Esophagus-Muscularis	458	ATP6V1G2	ENSG00000213760.10	6	6.22753e-05	0.00348742	56	0.020877	Yes	No
Esophagus-Muscularis	458	NFKBIL1	ENSG00000204498.10	6	5.55448e-05	0.00316606	57	0.0204274	Yes	No
Esophagus-Muscularis	458	LTA	ENSG00000226979.8	6	0.000102586	0.00584743	57	0.0241249	Yes	No
Esophagus-Muscularis	458	TNF	ENSG00000232810.3	6	0.00116738	0.0665408	57	0.0787252	No	No
Esophagus-Muscularis	458	LTB	ENSG00000227507.2	6	0.000714494	0.0407262	57	0.0562003	No	No
Esophagus-Muscularis	458	LST1	ENSG00000204482.10	6	0.00298126	0.169932	57	0.174661	No	No
Esophagus-Muscularis	458	NCR3	ENSG00000204475.9	6	0.00236307	0.137058	58	0.143376	No	No
Esophagus-Muscularis	458	AIF1	ENSG00000204472.12	6	0.000936254	0.0580478	62	0.0711383	No	No
Esophagus-Muscularis	458	PRRC2A	ENSG00000204469.12	6	0.00113502	0.0749114	66	0.0861758	No	No
Esophagus-Muscularis	458	BAG6	ENSG00000204463.12	6	4.85478e-05	0.0032527	67	0.0205183	Yes	No
Esophagus-Muscularis	458	APOM	ENSG00000204444.10	6	0.00107283	0.0718796	67	0.0834377	No	No
Esophagus-Muscularis	458	C6orf47	ENSG00000204439.3	6	0.00460236	0.31296	68	0.314574	No	No
Esophagus-Muscularis	458	GPANK1	ENSG00000204438.10	6	0.00267343	0.184467	69	0.188639	No	No
Esophagus-Muscularis	458	CSNK2B	ENSG00000204435.13	6	0.000387148	0.0271004	70	0.0442832	Yes	No
Esophagus-Muscularis	458	LY6G5B	ENSG00000240053.8	6	0.000270233	0.0189163	70	0.0370388	Yes	No
Esophagus-Muscularis	458	LY6G5C	ENSG00000204428.12	6	0.00176637	0.125412	71	0.132535	No	No
Esophagus-Muscularis	458	ABHD16A	ENSG00000204427.11	6	0.000393054	0.029086	74	0.046066	Yes	No
Esophagus-Muscularis	458	LY6G6C	ENSG00000204421.2	6	0.000109157	0.00829593	76	0.0271506	Yes	No
Esophagus-Muscularis	458	MPIG6B	ENSG00000204420.8	6	0.00154087	0.118647	77	0.126094	No	No
Esophagus-Muscularis	458	DDAH2	ENSG00000213722.8	6	0.000327708	0.0252335	77	0.0426201	Yes	No
Esophagus-Muscularis	458	CLIC1	ENSG00000213719.8	6	0.000394584	0.0307776	78	0.0475518	Yes	No
Esophagus-Muscularis	458	MSH5	ENSG00000204410.14	6	0.000211045	0.0168836	80	0.0352586	Yes	No
Esophagus-Muscularis	458	SAPCD1	ENSG00000228727.8	6	0.000411777	0.0329422	80	0.0494388	Yes	No
Esophagus-Muscularis	458	VWA7	ENSG00000204396.10	6	0.000247807	0.0198245	80	0.0378793	Yes	No
Esophagus-Muscularis	458	VARS	ENSG00000204394.12	6	0.00117293	0.0950076	81	0.104223	No	No
Esophagus-Muscularis	458	LSM2	ENSG00000204392.10	6	0.000555768	0.0450172	81	0.0598012	No	No
Esophagus-Muscularis	458	HSPA1L	ENSG00000204390.9	6	0.00387761	0.314086	81	0.315688	No	No
Esophagus-Muscularis	458	HSPA1A	ENSG00000204389.9	6	0.00136928	0.110911	81	0.118787	No	No
Esophagus-Muscularis	458	HSPA1B	ENSG00000204388.6	6	0.00288322	0.233541	81	0.236303	No	No
Esophagus-Muscularis	458	C6orf48	ENSG00000204387.12	6	0.00114308	0.0925894	81	0.102087	No	No
Esophagus-Muscularis	458	NEU1	ENSG00000204386.10	6	0.000105036	0.00850789	81	0.0273107	Yes	No
Esophagus-Muscularis	458	SLC44A4	ENSG00000204385.10	6	0.000667787	0.0540907	81	0.0678096	No	No
Esophagus-Muscularis	458	EHMT2	ENSG00000204371.11	6	0.00289557	0.234541	81	0.237287	No	No
Esophagus-Muscularis	458	C2	ENSG00000166278.14	6	0.000222857	0.0180514	81	0.0362345	Yes	No
Esophagus-Muscularis	458	ZBTB12	ENSG00000204366.3	6	0.000922928	0.0747571	81	0.0860379	No	No
Esophagus-Muscularis	458	CFB	ENSG00000243649.8	6	0.000688668	0.0557821	81	0.0692863	No	No
Esophagus-Muscularis	458	NELFE	ENSG00000204356.13	6	0.000637355	0.0516257	81	0.0656017	No	No
Esophagus-Muscularis	458	SKIV2L	ENSG00000204351.11	6	0.00354352	0.287025	81	0.288903	No	No
Esophagus-Muscularis	458	DXO	ENSG00000204348.9	6	0.000696213	0.0563932	81	0.0697392	No	No
Esophagus-Muscularis	458	STK19	ENSG00000204344.14	6	0.000351672	0.0284854	81	0.0454835	Yes	No
Esophagus-Muscularis	458	C4A	ENSG00000244731.7	6	3.36495e-05	0.00272561	81	0.0197818	Yes	No
Esophagus-Muscularis	458	C4B	ENSG00000224389.8	6	0.000729783	0.0591124	81	0.0721301	No	No
Esophagus-Muscularis	458	CYP21A2	ENSG00000231852.6	6	0.000117384	0.0093907	80	0.0283163	Yes	No
Esophagus-Muscularis	458	TNXB	ENSG00000168477.17	6	0.000438324	0.0368192	84	0.0528141	No	No
Esophagus-Muscularis	458	ATF6B	ENSG00000213676.10	6	0.00202319	0.165902	82	0.170809	No	No
Esophagus-Muscularis	458	FKBPL	ENSG00000204315.3	6	0.0031419	0.257636	82	0.259948	No	No
Esophagus-Muscularis	458	PRRT1	ENSG00000204314.10	6	0.00614891	0.50421	82	0.504699	No	No
Esophagus-Muscularis	458	PPT2	ENSG00000221988.12	6	0.000390123	0.0319901	82	0.0485903	Yes	No
Esophagus-Muscularis	458	EGFL8	ENSG00000241404.6	6	0.000303596	0.0248949	82	0.0423032	Yes	No
Esophagus-Muscularis	458	AGPAT1	ENSG00000204310.12	6	0.000404886	0.0332006	82	0.0496933	Yes	No
Esophagus-Muscularis	458	RNF5	ENSG00000204308.7	6	0.000134965	0.0110671	82	0.0299851	Yes	No
Esophagus-Muscularis	458	AGER	ENSG00000204305.13	6	0.000803805	0.065912	82	0.0781853	No	No
Esophagus-Muscularis	458	PBX2	ENSG00000204304.11	6	0.00011769	0.00965058	82	0.0285497	Yes	No
Esophagus-Muscularis	458	GPSM3	ENSG00000213654.9	6	0.00106677	0.0874755	82	0.0974778	No	No
Esophagus-Muscularis	458	NOTCH4	ENSG00000204301.6	6	7.29881e-05	0.00591204	81	0.0241915	Yes	No
Esophagus-Muscularis	458	HLA-DRA	ENSG00000204287.13	6	0.000235545	0.0143682	61	0.0330165	Yes	No
Esophagus-Muscularis	458	HLA-DRB5	ENSG00000198502.5	6	0.00155735	0.0918837	59	0.101424	No	No
Esophagus-Muscularis	458	HLA-DRB1	ENSG00000196126.11	6	0.00247881	0.14625	59	0.152039	No	No
Esophagus-Muscularis	458	HLA-DQA1	ENSG00000196735.11	6	0.00143356	0.0860138	60	0.0961299	No	No
Esophagus-Muscularis	458	HLA-DQB1	ENSG00000179344.16	6	0.000798192	0.0478915	60	0.0623091	No	No
Esophagus-Muscularis	458	HLA-DQA2	ENSG00000237541.3	6	0.00149761	0.0898568	60	0.0995622	No	No
Esophagus-Muscularis	458	HLA-DQB2	ENSG00000232629.8	6	0.00159594	0.0973521	61	0.106389	No	No
Esophagus-Muscularis	458	HLA-DOB	ENSG00000241106.6	6	0.00713604	0.435299	61	0.435995	No	No
Esophagus-Muscularis	458	TAP2	ENSG00000204267.13	6	0.000628412	0.0383331	61	0.0540576	No	No
Esophagus-Muscularis	458	PSMB8	ENSG00000204264.8	6	0.00237402	0.144815	61	0.150637	No	No
Esophagus-Muscularis	458	PSMB8-AS1	ENSG00000204261.8	6	0.00159644	0.0973828	61	0.106402	No	No
Esophagus-Muscularis	458	TAP1	ENSG00000168394.10	6	0.00274415	0.170137	62	0.174842	No	No
Esophagus-Muscularis	458	PSMB9	ENSG00000240065.7	6	0.00015525	0.00962548	62	0.0285308	Yes	No
Esophagus-Muscularis	458	HLA-DMB	ENSG00000242574.8	6	0.00012191	0.00755841	62	0.026338	Yes	No
Esophagus-Muscularis	458	HLA-DMA	ENSG00000204257.14	6	0.000142386	0.00897034	63	0.0278921	Yes	No
Esophagus-Muscularis	458	BRD2	ENSG00000204256.12	6	0.000554072	0.0349065	63	0.0511269	No	No
Esophagus-Muscularis	458	HLA-DOA	ENSG00000204252.13	6	0.00179338	0.112983	63	0.120733	No	No
Esophagus-Muscularis	458	HLA-DPA1	ENSG00000231389.7	6	3.76327e-05	0.00237086	63	0.0193089	Yes	No
Esophagus-Muscularis	458	HLA-DPB1	ENSG00000223865.10	6	0.000165081	0.0104001	63	0.0293451	Yes	No
Esophagus-Muscularis	458	COL11A2	ENSG00000204248.10	6	0.00244466	0.154013	63	0.159364	No	No
Esophagus-Muscularis	458	RXRB	ENSG00000204231.10	6	0.00285564	0.179905	63	0.184179	No	No
Esophagus-Muscularis	458	SLC39A7	ENSG00000112473.17	6	0.000273174	0.0172099	63	0.0356059	Yes	No
Esophagus-Muscularis	458	HSD17B8	ENSG00000204228.3	6	0.000912868	0.0575107	63	0.0706331	No	No
Esophagus-Muscularis	458	RING1	ENSG00000204227.4	6	5.86007e-05	0.00369184	63	0.0212132	Yes	No
Esophagus-Muscularis	458	XXbac-BPG157A10.21	ENSG00000272217.1	6	0.000503951	0.0312449	62	0.0479211	Yes	No
Esophagus-Muscularis	458	VPS52	ENSG00000223501.8	6	0.000125383	0.00777372	62	0.0265408	Yes	No
Esophagus-Muscularis	458	RPS18	ENSG00000231500.6	6	4.08209e-05	0.0025309	62	0.0195454	Yes	No
Esophagus-Muscularis	458	B3GALT4	ENSG00000235863.3	6	0.000988863	0.0613095	62	0.0740748	No	No
Esophagus-Muscularis	458	WDR46	ENSG00000227057.9	6	0.000782937	0.0485421	62	0.0628989	No	No
Esophagus-Muscularis	458	PFDN6	ENSG00000204220.11	6	0.00228087	0.141414	62	0.14744	No	No
Esophagus-Muscularis	458	RGL2	ENSG00000237441.9	6	0.00264439	0.163952	62	0.168964	No	No
Esophagus-Muscularis	458	TAPBP	ENSG00000231925.11	6	0.000218921	0.0135731	62	0.0322322	Yes	No
Esophagus-Muscularis	458	ZBTB22	ENSG00000236104.2	6	0.00208779	0.127355	61	0.134356	No	No
Esophagus-Muscularis	458	DAXX	ENSG00000204209.11	6	0.00203329	0.124031	61	0.131235	No	No
Esophagus-Muscularis	458	KIFC1	ENSG00000237649.7	6	5.25021e-06	0.000309762	59	0.0148141	Yes	No
Esophagus-Muscularis	458	PHF1	ENSG00000112511.17	6	0.000380719	0.0220817	58	0.0399843	Yes	No
Esophagus-Muscularis	458	CUTA	ENSG00000112514.15	6	0.000997327	0.057845	58	0.0709394	No	No
Esophagus-Muscularis	458	SYNGAP1	ENSG00000197283.14	6	1.90136e-05	0.00110279	58	0.0170319	Yes	No
Esophagus-Muscularis	458	BAK1	ENSG00000030110.12	6	0.000339662	0.0176624	52	0.0359478	Yes	No
Esophagus-Muscularis	458	ITPR3	ENSG00000096433.10	6	0.00898397	0.422246	47	0.422946	No	No
Esophagus-Muscularis	458	UQCC2	ENSG00000137288.9	6	0.00784466	0.290252	37	0.292134	No	No
Esophagus-Muscularis	458	IP6K3	ENSG00000161896.11	6	0.00249307	0.0847645	34	0.0949454	No	No
Esophagus-Muscularis	458	LEMD2	ENSG00000161904.11	6	0.00103044	0.0309133	30	0.0476479	Yes	No
Esophagus-Muscularis	458	HMGA1	ENSG00000137309.19	6	0.00463712	0.0881054	19	0.0980178	No	No
Esophagus-Muscularis	458	C6orf1	ENSG00000186577.12	6	0.00217757	0.0413738	19	0.0567325	No	No
Esophagus-Muscularis	458	NUDT3	ENSG00000272325.1	6	0.00248499	0.0472148	19	0.0617138	No	No
Esophagus-Muscularis	458	RPS10	ENSG00000124614.13	6	0.000246727	0.00468782	19	0.0227324	Yes	No
Esophagus-Muscularis	458	PACSIN1	ENSG00000124507.10	6	0.00119212	0.0226503	19	0.0404655	Yes	No
Esophagus-Muscularis	458	SPDEF	ENSG00000124664.10	6	0.00413891	0.0786392	19	0.0895026	No	No
Esophagus-Muscularis	458	C6orf106	ENSG00000196821.9	6	0.000147641	0.00265753	18	0.0197263	Yes	No
Esophagus-Muscularis	458	SNRPC	ENSG00000124562.9	6	0.00551545	0.0937627	17	0.103117	No	No
Esophagus-Muscularis	458	UHRF1BP1	ENSG00000065060.16	6	0.0108616	0.184646	17	0.188812	No	No
Esophagus-Muscularis	458	TAF11	ENSG00000064995.16	6	0.000656357	0.00984536	15	0.0288011	Yes	No
Esophagus-Muscularis	458	ANKS1A	ENSG00000064999.13	6	0.00127899	0.0217428	17	0.0396779	Yes	No
Esophagus-Muscularis	458	TCP11	ENSG00000124678.17	6	0.000271231	0.00406846	15	0.0219495	Yes	No
Esophagus-Muscularis	458	SCUBE3	ENSG00000146197.8	6	0.00178239	0.0249535	14	0.0423607	Yes	No
Esophagus-Muscularis	458	RP3-329A5.8	ENSG00000272374.1	6	0.00376226	0.0526717	14	0.0664563	No	No
Esophagus-Muscularis	458	ZNF76	ENSG00000065029.14	6	0.000314257	0.0043996	14	0.0224811	Yes	No
Esophagus-Muscularis	458	DEF6	ENSG00000023892.10	6	0.000794219	0.0111191	14	0.0300229	Yes	No
Esophagus-Muscularis	458	PPARD	ENSG00000112033.13	6	0.00048028	0.00720421	15	0.0260275	Yes	No
Esophagus-Muscularis	458	FANCE	ENSG00000112039.3	6	0.0183323	0.274985	15	0.277022	No	No
Esophagus-Muscularis	458	RPL10A	ENSG00000198755.10	6	0.000169063	0.00236688	14	0.0193089	Yes	No
Esophagus-Muscularis	458	TEAD3	ENSG00000007866.19	6	0.000801297	0.0120195	15	0.0308253	Yes	No
Esophagus-Muscularis	458	TULP1	ENSG00000112041.12	6	0.00157577	0.0236365	15	0.0412103	Yes	No
Esophagus-Muscularis	458	RP3-340B19.3	ENSG00000228559.1	6	0.000394603	0.00591904	15	0.0241935	Yes	No
Esophagus-Muscularis	458	FKBP5	ENSG00000096060.14	6	0.0004042	0.00646719	16	0.0249445	Yes	No
Esophagus-Muscularis	458	ARMC12	ENSG00000157343.8	6	0.00395079	0.0592619	15	0.0722577	No	No
Esophagus-Muscularis	458	CLPS	ENSG00000137392.9	6	0.00135691	0.0203537	15	0.0383795	Yes	No
Esophagus-Muscularis	458	SRPK1	ENSG00000096063.15	6	0.00253364	0.0405383	16	0.0560557	No	No
Esophagus-Muscularis	458	SLC26A8	ENSG00000112053.13	6	0.00370239	0.0629406	17	0.0755149	No	No
Esophagus-Muscularis	458	MAPK14	ENSG00000112062.10	6	0.0010273	0.0174641	17	0.03576	Yes	No
Esophagus-Muscularis	458	MAPK13	ENSG00000156711.16	6	0.000183894	0.0029423	16	0.0200786	Yes	No
Esophagus-Muscularis	458	BRPF3	ENSG00000096070.19	6	0.00149978	0.0254962	17	0.0428378	Yes	No
Esophagus-Muscularis	458	PNPLA1	ENSG00000180316.12	6	0.000609622	0.0103636	17	0.0293128	Yes	No
Esophagus-Muscularis	458	ETV7	ENSG00000010030.13	6	0.00082661	0.0140524	17	0.0326585	Yes	No
Esophagus-Muscularis	458	PXT1	ENSG00000179165.10	6	0.00712085	0.121054	17	0.128388	No	No
Esophagus-Muscularis	458	KCTD20	ENSG00000112078.13	6	0.00228319	0.0388143	17	0.0544542	No	No
Esophagus-Muscularis	458	STK38	ENSG00000112079.8	6	0.00156503	0.0266055	17	0.0438394	Yes	No
Esophagus-Muscularis	458	SRSF3	ENSG00000112081.16	6	0.00357039	0.0606967	17	0.073524	No	No
Esophagus-Muscularis	458	CDKN1A	ENSG00000124762.13	6	0.000484939	0.0087289	18	0.0275747	Yes	No
Esophagus-Muscularis	458	RAB44	ENSG00000255587.7	6	0.000901192	0.0171227	19	0.0355185	Yes	No
Esophagus-Muscularis	458	CPNE5	ENSG00000124772.11	6	0.000303485	0.0060697	20	0.024434	Yes	No
Esophagus-Muscularis	458	PPIL1	ENSG00000137168.7	6	0.000441329	0.00838526	19	0.0272296	Yes	No
Esophagus-Muscularis	458	C6orf89	ENSG00000198663.16	6	0.00064464	0.0122482	19	0.0310263	Yes	No
Esophagus-Muscularis	458	PI16	ENSG00000164530.13	6	7.09583e-06	0.000134821	19	0.0126213	Yes	No
Esophagus-Muscularis	458	MTCH1	ENSG00000137409.19	6	0.000657904	0.0125002	19	0.0312265	Yes	No
Esophagus-Muscularis	458	FGD2	ENSG00000146192.14	6	1.66023e-05	0.000315444	19	0.0148141	Yes	No
Esophagus-Muscularis	458	PIM1	ENSG00000137193.13	6	0.00193854	0.0368323	19	0.0528171	No	No
Esophagus-Muscularis	458	TMEM217	ENSG00000172738.11	6	0.00279833	0.0559665	20	0.0693953	No	No
Esophagus-Muscularis	458	TBC1D22B	ENSG00000065491.8	6	0.000193526	0.00387052	20	0.0216198	Yes	No
Esophagus-Muscularis	458	RNF8	ENSG00000112130.16	6	0.000781445	0.0156289	20	0.0341242	Yes	No
Esophagus-Muscularis	458	CMTR1	ENSG00000137200.12	6	0.00190014	0.0380027	20	0.0537789	No	No
Esophagus-Muscularis	458	CCDC167	ENSG00000198937.8	6	0.00398409	0.0756978	19	0.0868584	No	No
Esophagus-Muscularis	458	MDGA1	ENSG00000112139.14	6	0.000689838	0.0137968	20	0.0324559	Yes	No
Esophagus-Muscularis	458	ZFAND3	ENSG00000156639.11	6	0.000986362	0.0226863	23	0.0404813	Yes	No
Esophagus-Muscularis	458	BTBD9	ENSG00000183826.16	6	0.00459081	0.11018	24	0.118125	No	No
Esophagus-Muscularis	458	GLO1	ENSG00000124767.6	6	0.00607148	0.12143	20	0.128731	No	No
Esophagus-Muscularis	458	SAYSD1	ENSG00000112167.9	6	0.000941335	0.0178854	19	0.0361291	Yes	No
Esophagus-Muscularis	458	KCNK5	ENSG00000164626.8	6	0.00157288	0.0298848	19	0.0468364	Yes	No
Esophagus-Muscularis	458	KCNK17	ENSG00000124780.13	6	0.00696746	0.132382	19	0.138948	No	No
Esophagus-Muscularis	458	KIF6	ENSG00000164627.17	6	0.000925841	0.0222202	24	0.040085	Yes	No
Esophagus-Muscularis	458	DAAM2	ENSG00000146122.16	6	0.00229369	0.0504613	22	0.064622	No	No
Esophagus-Muscularis	458	MOCS1	ENSG00000124615.17	6	0.00429684	0.0859368	20	0.0960499	No	No
Esophagus-Muscularis	458	UNC5CL	ENSG00000124602.9	6	0.00339366	0.0644795	19	0.0769193	No	No
Esophagus-Muscularis	458	OARD1	ENSG00000124596.16	6	2.28614e-05	0.000457228	20	0.0154864	Yes	No
Esophagus-Muscularis	458	TSPO2	ENSG00000112212.11	6	0.000605479	0.0115041	19	0.0303327	Yes	No
Esophagus-Muscularis	458	APOBEC2	ENSG00000124701.5	6	0.000948827	0.0180277	19	0.0362211	Yes	No
Esophagus-Muscularis	458	NFYA	ENSG00000001167.14	6	0.00160855	0.032171	20	0.0487176	Yes	No
Esophagus-Muscularis	458	TREML1	ENSG00000161911.11	6	9.12782e-05	0.00182556	20	0.0185623	Yes	No
Esophagus-Muscularis	458	TREM2	ENSG00000095970.16	6	0.000503661	0.0100732	20	0.0290298	Yes	No
Esophagus-Muscularis	458	TREML2	ENSG00000112195.8	6	0.000852707	0.0170541	20	0.0354268	Yes	No
Esophagus-Muscularis	458	TREM1	ENSG00000124731.12	6	0.000178444	0.00356887	20	0.0210084	Yes	No
Esophagus-Muscularis	458	FOXP4	ENSG00000137166.14	6	0.000170051	0.00323097	19	0.0204976	Yes	No
Esophagus-Muscularis	458	MDFI	ENSG00000112559.13	6	0.000544152	0.00979474	18	0.0287323	Yes	No
Esophagus-Muscularis	458	TFEB	ENSG00000112561.17	6	0.00043218	0.00777924	18	0.0265419	Yes	No
Esophagus-Muscularis	458	PGC	ENSG00000096088.16	6	0.00273615	0.0492507	18	0.0635403	No	No
Esophagus-Muscularis	458	FRS3	ENSG00000137218.10	6	0.000113385	0.00204093	18	0.0188555	Yes	No
Esophagus-Muscularis	458	PRICKLE4	ENSG00000278224.5	6	0.000413916	0.00745048	18	0.0262022	Yes	No
Esophagus-Muscularis	458	RP11-298J23.10	ENSG00000124593.15	6	1.02951e-05	0.000185312	18	0.0137045	Yes	No
Esophagus-Muscularis	458	TOMM6	ENSG00000214736.7	6	0.000783126	0.0140963	18	0.0327045	Yes	No
Esophagus-Muscularis	458	USP49	ENSG00000164663.14	6	0.000784688	0.0141244	18	0.0327262	Yes	No
Esophagus-Muscularis	458	MED20	ENSG00000124641.15	6	0.00293006	0.049811	17	0.0640182	No	No
Esophagus-Muscularis	458	BYSL	ENSG00000112578.9	6	0.000540494	0.0091884	17	0.0280908	Yes	No
Esophagus-Muscularis	458	CCND3	ENSG00000112576.12	6	0.00719682	0.129543	18	0.13636	No	No
Esophagus-Muscularis	458	TAF8	ENSG00000137413.15	6	0.0014812	0.0251804	17	0.04258	Yes	No
Esophagus-Muscularis	458	RP11-7K24.3	ENSG00000261068.2	6	5.19108e-05	0.000882483	17	0.0168292	Yes	No
Esophagus-Muscularis	458	C6orf132	ENSG00000188112.8	6	0.000765762	0.013018	17	0.031708	Yes	No
Esophagus-Muscularis	458	GUCA1B	ENSG00000112599.8	6	0.00119692	0.0203477	17	0.0383764	Yes	No
Esophagus-Muscularis	458	MRPS10	ENSG00000048544.5	6	0.000729895	0.0124082	17	0.0311261	Yes	No
Esophagus-Muscularis	458	TRERF1	ENSG00000124496.12	6	0.00305134	0.0549241	18	0.0685599	No	No
Esophagus-Muscularis	458	UBR2	ENSG00000024048.10	6	0.00157466	0.0236199	15	0.0412033	Yes	No
Esophagus-Muscularis	458	PRPH2	ENSG00000112619.7	6	0.00312543	0.043756	14	0.0587485	No	No
Esophagus-Muscularis	458	TBCC	ENSG00000124659.6	6	0.000790581	0.0110681	14	0.0299851	Yes	No
Esophagus-Muscularis	458	GLTSCR1L	ENSG00000112624.12	6	0.00237708	0.0356562	15	0.0517579	No	No
Esophagus-Muscularis	458	RPL7L1	ENSG00000146223.14	6	0.00292191	0.0409067	14	0.0563298	No	No
Esophagus-Muscularis	458	C6orf226	ENSG00000221821.3	6	0.00370757	0.051906	14	0.0658377	No	No
Esophagus-Muscularis	458	CNPY3	ENSG00000137161.16	6	0.000459269	0.00688903	15	0.0255816	Yes	No
Esophagus-Muscularis	458	GNMT	ENSG00000124713.5	6	7.94693e-05	0.00119204	15	0.0171488	Yes	No
Esophagus-Muscularis	458	PEX6	ENSG00000124587.13	6	0.00021018	0.0031527	15	0.0204076	Yes	No
Esophagus-Muscularis	458	PPP2R5D	ENSG00000112640.14	6	0.00235569	0.0353353	15	0.0514932	No	No
Esophagus-Muscularis	458	MEA1	ENSG00000124733.3	6	0.000237591	0.00356386	15	0.0209884	Yes	No
Esophagus-Muscularis	458	KLHDC3	ENSG00000124702.17	6	0.000417783	0.00626675	15	0.0246561	Yes	No
Esophagus-Muscularis	458	RRP36	ENSG00000124541.6	6	0.000411165	0.00616747	15	0.0245217	Yes	No
Esophagus-Muscularis	458	CUL7	ENSG00000044090.8	6	0.00569162	0.0853743	15	0.0955125	No	No
Esophagus-Muscularis	458	KLC4	ENSG00000137171.14	6	0.000187027	0.00280541	15	0.0198818	Yes	No
Esophagus-Muscularis	458	MRPL2	ENSG00000112651.11	6	0.000420606	0.00630908	15	0.024704	Yes	No
Esophagus-Muscularis	458	PTK7	ENSG00000112655.15	6	9.01203e-05	0.0013518	15	0.0171488	Yes	No
Esophagus-Muscularis	458	SRF	ENSG00000112658.7	6	0.00105288	0.0147403	14	0.0333718	Yes	No
Esophagus-Muscularis	458	CUL9	ENSG00000112659.13	6	0.000370923	0.00556385	15	0.0237895	Yes	No
Esophagus-Muscularis	458	DNPH1	ENSG00000112667.12	6	0.00142211	0.0199096	14	0.0379129	Yes	No
Esophagus-Muscularis	458	TTBK1	ENSG00000146216.11	6	1.04326e-05	0.000146056	14	0.0126213	Yes	No
Esophagus-Muscularis	458	CRIP3	ENSG00000146215.13	6	0.0142368	0.199316	14	0.20276	No	No
Esophagus-Muscularis	458	ZNF318	ENSG00000171467.15	6	0.00145087	0.021763	15	0.039693	Yes	No
Esophagus-Muscularis	458	ABCC10	ENSG00000124574.14	6	0.00239387	0.0335142	14	0.0499665	Yes	No
Esophagus-Muscularis	458	DLK2	ENSG00000171462.14	6	0.00398562	0.0557986	14	0.0692924	No	No
Esophagus-Muscularis	458	TJAP1	ENSG00000137221.14	6	0.000488291	0.00683607	14	0.0254874	Yes	No
Esophagus-Muscularis	458	LRRC73	ENSG00000204052.4	6	0.00360537	0.0504751	14	0.0646255	No	No
Esophagus-Muscularis	458	YIPF3	ENSG00000137207.11	6	0.000172473	0.00241462	14	0.0193089	Yes	No
Esophagus-Muscularis	458	POLR1C	ENSG00000171453.17	6	0.00272174	0.0381044	14	0.053862	No	No
Esophagus-Muscularis	458	XPO5	ENSG00000124571.17	6	0.00492288	0.0738433	15	0.0851985	No	No
Esophagus-Muscularis	458	POLH	ENSG00000170734.11	6	0.00226612	0.0339918	15	0.0503618	No	No
Esophagus-Muscularis	458	GTPBP2	ENSG00000172432.18	6	0.0049267	0.0739005	15	0.0852366	No	No
Esophagus-Muscularis	458	MAD2L1BP	ENSG00000124688.13	6	0.000813729	0.0122059	15	0.0309954	Yes	No
Esophagus-Muscularis	458	RSPH9	ENSG00000172426.15	6	0.000126755	0.00190133	15	0.0186874	Yes	No
Esophagus-Muscularis	458	MRPS18A	ENSG00000096080.11	6	0.00158913	0.023837	15	0.0413599	Yes	No
Esophagus-Muscularis	458	VEGFA	ENSG00000112715.21	6	0.00132378	0.0198567	15	0.0378828	Yes	No
Esophagus-Muscularis	458	C6orf223	ENSG00000181577.15	6	0.000649151	0.00973726	15	0.0286584	Yes	No
Esophagus-Muscularis	458	MRPL14	ENSG00000180992.6	6	0.000728936	0.011663	16	0.0304679	Yes	No
Esophagus-Muscularis	458	TMEM63B	ENSG00000137216.18	6	0.000976649	0.0156264	16	0.0341242	Yes	No
Esophagus-Muscularis	458	CAPN11	ENSG00000137225.12	6	0.000164119	0.0026259	16	0.0197263	Yes	No
Esophagus-Muscularis	458	RP1-302G2.5	ENSG00000262179.2	6	0.000184283	0.00294853	16	0.0200793	Yes	No
Esophagus-Muscularis	458	SLC29A1	ENSG00000112759.16	6	0.00133901	0.0214241	16	0.0393861	Yes	No
Esophagus-Muscularis	458	HSP90AB1	ENSG00000096384.19	6	0.000636482	0.0101837	16	0.0291496	Yes	No
Esophagus-Muscularis	458	SLC35B2	ENSG00000157593.18	6	0.000963317	0.0154131	16	0.0339373	Yes	No
Esophagus-Muscularis	458	NFKBIE	ENSG00000146232.15	6	0.00203662	0.0325858	16	0.0490961	Yes	No
Esophagus-Muscularis	458	TMEM151B	ENSG00000178233.17	6	0.000286369	0.00458191	16	0.0226858	Yes	No
Esophagus-Muscularis	458	TCTE1	ENSG00000146221.9	6	1.22378e-05	0.000195804	16	0.0138186	Yes	No
Esophagus-Muscularis	458	AARS2	ENSG00000124608.4	6	0.00689627	0.11034	16	0.118254	No	No
Esophagus-Muscularis	458	CDC5L	ENSG00000096401.7	6	0.00447221	0.0760275	17	0.0871398	No	No
Esophagus-Muscularis	458	SUPT3H	ENSG00000196284.15	6	0.00012428	0.00273416	22	0.0197947	Yes	No
Esophagus-Muscularis	458	RUNX2	ENSG00000124813.20	6	0.000366323	0.00696014	19	0.0256846	Yes	No
Esophagus-Muscularis	458	CLIC5	ENSG00000112782.15	6	0.000260125	0.00468224	18	0.0227324	Yes	No
Esophagus-Muscularis	458	ENPP4	ENSG00000001561.6	6	1.01347e-05	0.00017229	17	0.0134037	Yes	No
Esophagus-Muscularis	458	ENPP5	ENSG00000112796.9	6	0.00130866	0.0222471	17	0.0401193	Yes	No
Esophagus-Muscularis	458	RCAN2	ENSG00000172348.14	6	0.00432682	0.0822095	19	0.092705	No	No
Esophagus-Muscularis	458	CYP39A1	ENSG00000146233.7	6	0.000626389	0.011275	18	0.0301973	Yes	No
Esophagus-Muscularis	458	SLC25A27	ENSG00000153291.15	6	0.00175721	0.0298725	17	0.0468297	Yes	No
Esophagus-Muscularis	458	TDRD6	ENSG00000180113.15	6	0.00118549	0.0213388	18	0.0393391	Yes	No
Esophagus-Muscularis	458	PLA2G7	ENSG00000146070.16	6	0.0018917	0.0340506	18	0.0504064	No	No
Esophagus-Muscularis	458	ADGRF5	ENSG00000069122.18	6	0.00150394	0.0285749	19	0.0455609	Yes	No
Esophagus-Muscularis	458	TNFRSF21	ENSG00000146072.6	6	0.00360464	0.0648835	18	0.0772563	No	No
Esophagus-Muscularis	458	RP11-385F7.1	ENSG00000270761.1	6	9.55144e-05	0.00181477	19	0.0185193	Yes	No
Esophagus-Muscularis	458	CD2AP	ENSG00000198087.7	6	0.0015475	0.0324976	21	0.0490174	Yes	No
Esophagus-Muscularis	458	ADGRF2	ENSG00000164393.8	6	0.00126003	0.0252005	20	0.0426007	Yes	No
Esophagus-Muscularis	458	ADGRF4	ENSG00000153294.11	6	0.00375544	0.0751087	20	0.086335	No	No
Esophagus-Muscularis	458	PTCHD4	ENSG00000244694.7	6	0.00212667	0.0467868	22	0.0613691	No	No
Esophagus-Muscularis	458	MUT	ENSG00000146085.7	6	0.000768347	0.0145986	19	0.0332403	Yes	No
Esophagus-Muscularis	458	CENPQ	ENSG00000031691.6	6	0.0161932	0.30767	19	0.309328	No	No
Esophagus-Muscularis	458	C6orf141	ENSG00000197261.11	6	0.0218348	0.393027	18	0.393948	No	No
Esophagus-Muscularis	458	RHAG	ENSG00000112077.15	6	0.00288167	0.05187	18	0.0658063	No	No
Esophagus-Muscularis	458	CRISP2	ENSG00000124490.13	6	0.0125779	0.226402	18	0.229291	No	No
Esophagus-Muscularis	458	CRISP3	ENSG00000096006.11	6	0.000666249	0.0119925	18	0.0307967	Yes	No
Esophagus-Muscularis	458	MCM3	ENSG00000112118.18	6	0.000930027	0.0186005	20	0.0367418	Yes	No
Esophagus-Muscularis	458	PAQR8	ENSG00000170915.8	6	0.000284862	0.00569724	20	0.023895	Yes	No
Esophagus-Muscularis	458	EFHC1	ENSG00000096093.15	6	0.000811466	0.0178522	22	0.0361121	Yes	No
Esophagus-Muscularis	458	TRAM2	ENSG00000065308.4	6	0.00146656	0.0307979	21	0.0475661	Yes	No
Esophagus-Muscularis	458	TRAM2-AS1	ENSG00000225791.6	6	0.000654636	0.0130927	20	0.0317622	Yes	No
Esophagus-Muscularis	458	TMEM14A	ENSG00000096092.5	6	0.00427634	0.0898031	21	0.0995278	No	No
Esophagus-Muscularis	458	GSTA1	ENSG00000243955.5	6	0.00521588	0.109533	21	0.117546	No	No
Esophagus-Muscularis	458	GSTA4	ENSG00000170899.10	6	0.000325282	0.00650564	20	0.0250213	Yes	No
Esophagus-Muscularis	458	ICK	ENSG00000112144.15	6	3.30701e-05	0.000694473	21	0.0162719	Yes	No
Esophagus-Muscularis	458	FBXO9	ENSG00000112146.16	6	0.0082276	0.17278	21	0.177391	No	No
Esophagus-Muscularis	458	ELOVL5	ENSG00000012660.13	6	0.00210583	0.0421166	20	0.0573788	No	No
Esophagus-Muscularis	458	RP3-483K16.4	ENSG00000271367.1	6	0.00589479	0.117896	20	0.125372	No	No
Esophagus-Muscularis	458	GCLC	ENSG00000001084.10	6	0.000668486	0.0133697	20	0.0320093	Yes	No
Esophagus-Muscularis	458	KLHL31	ENSG00000124743.5	6	0.00423894	0.0847788	20	0.0949552	No	No
Esophagus-Muscularis	458	RP11-79N23.1	ENSG00000227885.1	6	0.00026187	0.00523741	20	0.0234023	Yes	No
Esophagus-Muscularis	458	LRRC1	ENSG00000137269.14	6	0.00184266	0.0386959	21	0.0543865	No	No
Esophagus-Muscularis	458	MLIP	ENSG00000146147.14	6	0.00026461	0.00635064	24	0.0247527	Yes	No
Esophagus-Muscularis	458	RP11-411K7.1	ENSG00000236740.6	6	0.000450353	0.00900705	20	0.0279209	Yes	No
Esophagus-Muscularis	458	HMGCLL1	ENSG00000146151.12	6	2.54343e-05	0.000661292	26	0.0162719	Yes	No
Esophagus-Muscularis	458	BMP5	ENSG00000112175.7	6	0.00194409	0.044714	23	0.059553	No	No
Esophagus-Muscularis	458	COL21A1	ENSG00000124749.16	6	0.000448838	0.0103233	23	0.0292804	Yes	No
Esophagus-Muscularis	458	DST	ENSG00000151914.19	6	0.00955163	0.200584	21	0.204015	No	No
Esophagus-Muscularis	458	BEND6	ENSG00000151917.17	6	0.00205215	0.0328344	16	0.0493346	Yes	No
Esophagus-Muscularis	458	KIAA1586	ENSG00000168116.13	6	0.000569377	0.00854065	15	0.0273844	Yes	No
Esophagus-Muscularis	458	ZNF451	ENSG00000112200.16	6	0.00206384	0.0330214	16	0.0495138	Yes	No
Esophagus-Muscularis	458	BAG2	ENSG00000112208.11	6	0.00202163	0.0303244	15	0.0472216	Yes	No
Esophagus-Muscularis	458	RAB23	ENSG00000112210.11	6	0.00169521	0.0254281	15	0.0427875	Yes	No
Esophagus-Muscularis	458	PRIM2	ENSG00000146143.17	6	0.00181233	0.0271849	15	0.04433	Yes	No
Esophagus-Muscularis	458	XXbac-BPGBPG55C20.1	ENSG00000272541.1	6	0.00719134	0.0862961	12	0.0963839	No	No
Esophagus-Muscularis	458	XXbac-BPGBPG55C20.3	ENSG00000271761.1	6	0.00418389	0.0460228	11	0.0606686	No	No
Esophagus-Muscularis	458	XXbac-BPGBPG55C20.2	ENSG00000272316.1	6	0.000129704	0.00142675	11	0.0172369	Yes	No
Esophagus-Muscularis	458	KHDRBS2	ENSG00000112232.8	6	0.00455397	0.118403	26	0.125858	No	No
Esophagus-Muscularis	458	FKBP1C	ENSG00000198225.5	6	0.00293345	0.0498686	17	0.0640594	No	No
Esophagus-Muscularis	458	PTP4A1	ENSG00000112245.10	6	0.0184965	0.314441	17	0.316026	No	No
Esophagus-Muscularis	458	PHF3	ENSG00000118482.11	6	0.0144948	0.260907	18	0.263082	No	No
Esophagus-Muscularis	458	EYS	ENSG00000188107.14	6	0.005453	0.229026	42	0.231868	No	No
Esophagus-Muscularis	458	ADGRB3	ENSG00000135298.13	6	0.00135792	0.0434535	32	0.0585209	No	No
Esophagus-Muscularis	458	LMBRD1	ENSG00000168216.10	6	0.00106558	0.0223771	21	0.0402397	Yes	No
Esophagus-Muscularis	458	COL19A1	ENSG00000082293.12	6	0.000332386	0.00797727	24	0.0267908	Yes	No
Esophagus-Muscularis	458	COL9A1	ENSG00000112280.15	6	0.000271701	0.00570572	21	0.0239049	Yes	No
Esophagus-Muscularis	458	FAM135A	ENSG00000082269.16	6	0.00380512	0.0837127	22	0.0939953	No	No
Esophagus-Muscularis	458	SDHAF4	ENSG00000154079.5	6	0.000735929	0.0147186	20	0.033354	Yes	No
Esophagus-Muscularis	458	RP11-134K13.4	ENSG00000271967.1	6	0.00109348	0.0218695	20	0.0397838	Yes	No
Esophagus-Muscularis	458	SMAP1	ENSG00000112305.14	6	0.000471947	0.0103828	22	0.0293394	Yes	No
Esophagus-Muscularis	458	B3GAT2	ENSG00000112309.10	6	0.000365767	0.00731533	20	0.0260946	Yes	No
Esophagus-Muscularis	458	OGFRL1	ENSG00000119900.7	6	0.000507192	0.0101438	20	0.0290995	Yes	No
Esophagus-Muscularis	458	LINC00472	ENSG00000233237.6	6	0.00172631	0.0327998	19	0.0492953	Yes	No
Esophagus-Muscularis	458	RIMS1	ENSG00000079841.18	6	0.000239102	0.00549935	23	0.0237389	Yes	No
Esophagus-Muscularis	458	KCNQ5	ENSG00000185760.15	6	0.00193381	0.0483452	25	0.0627491	No	No
Esophagus-Muscularis	458	KHDC1L	ENSG00000256980.4	6	0.00560133	0.106425	19	0.114549	No	No
Esophagus-Muscularis	458	KHDC1	ENSG00000135314.12	6	0.00134789	0.0269579	20	0.0441729	Yes	No
Esophagus-Muscularis	458	OOEP	ENSG00000203907.9	6	2.28838e-05	0.000457676	20	0.0154864	Yes	No
Esophagus-Muscularis	458	DDX43	ENSG00000080007.7	6	0.000392233	0.0082369	21	0.0271234	Yes	No
Esophagus-Muscularis	458	MB21D1	ENSG00000164430.15	6	0.00131668	0.0276502	21	0.0447473	Yes	No
Esophagus-Muscularis	458	MTO1	ENSG00000135297.15	6	0.0105288	0.221105	21	0.224146	No	No
Esophagus-Muscularis	458	EEF1A1	ENSG00000156508.17	6	0.000634806	0.0126961	20	0.0314214	Yes	No
Esophagus-Muscularis	458	SLC17A5	ENSG00000119899.12	6	0.0033943	0.0678861	20	0.0799072	No	No
Esophagus-Muscularis	458	CD109	ENSG00000156535.13	6	0.00152284	0.0319797	21	0.0485831	Yes	No
Esophagus-Muscularis	458	COL12A1	ENSG00000111799.20	6	0.00819413	0.131106	16	0.137767	No	No
Esophagus-Muscularis	458	COX7A2	ENSG00000112695.11	6	0.000581874	0.00872811	15	0.0275747	Yes	No
Esophagus-Muscularis	458	TMEM30A	ENSG00000112697.15	6	0.00212471	0.0318707	15	0.0484748	Yes	No
Esophagus-Muscularis	458	RP1-234P15.4	ENSG00000225793.2	6	0.010734	0.150276	14	0.155875	No	No
Esophagus-Muscularis	458	FILIP1	ENSG00000118407.14	6	0.000432444	0.00691911	16	0.0256183	Yes	No
Esophagus-Muscularis	458	SENP6	ENSG00000112701.17	6	0.00453754	0.0771381	17	0.0881127	No	No
Esophagus-Muscularis	458	MYO6	ENSG00000196586.13	6	0.00190084	0.0323143	17	0.0488249	Yes	No
Esophagus-Muscularis	458	IMPG1	ENSG00000112706.11	6	0.00753843	0.135692	18	0.142082	No	No
Esophagus-Muscularis	458	HTR1B	ENSG00000135312.6	6	0.00029814	0.00655908	22	0.0251166	Yes	No
Esophagus-Muscularis	458	MEI4	ENSG00000269964.2	6	0.00919383	0.229846	25	0.232671	No	No
Esophagus-Muscularis	458	IRAK1BP1	ENSG00000146243.13	6	0.00472288	0.0991804	21	0.107996	No	No
Esophagus-Muscularis	458	PHIP	ENSG00000146247.13	6	0.00478742	0.105323	22	0.113537	No	No
Esophagus-Muscularis	458	HMGN3	ENSG00000118418.14	6	0.00608549	0.12171	20	0.128982	No	No
Esophagus-Muscularis	458	LCA5	ENSG00000135338.13	6	0.00420295	0.0882619	21	0.0981553	No	No
Esophagus-Muscularis	458	RP11-177G23.2	ENSG00000272137.1	6	0.0011653	0.0244712	21	0.041956	Yes	No
Esophagus-Muscularis	458	SH3BGRL2	ENSG00000198478.7	6	0.00160769	0.0337616	21	0.0501223	No	No
Esophagus-Muscularis	458	ELOVL4	ENSG00000118402.5	6	8.17844e-05	0.00179926	22	0.0184889	Yes	No
Esophagus-Muscularis	458	TTK	ENSG00000112742.9	6	0.00451007	0.103732	23	0.112082	No	No
Esophagus-Muscularis	458	BCKDHB	ENSG00000083123.14	6	0.00215896	0.058292	27	0.0713629	No	No
Esophagus-Muscularis	458	RP11-250B2.6	ENSG00000272129.1	6	8.56954e-05	0.00214238	25	0.0190022	Yes	No
Esophagus-Muscularis	458	RP11-250B2.3	ENSG00000233967.6	6	0.00101837	0.0254593	25	0.0428112	Yes	No
Esophagus-Muscularis	458	RP11-250B2.5	ENSG00000260645.1	6	0.000261591	0.00627819	24	0.0246587	Yes	No
Esophagus-Muscularis	458	FAM46A	ENSG00000112773.15	6	0.000671561	0.0161175	24	0.034631	Yes	No
Esophagus-Muscularis	458	RP11-379B8.1	ENSG00000226453.1	6	0.00292036	0.0613275	21	0.0740915	No	No
Esophagus-Muscularis	458	IBTK	ENSG00000005700.14	6	0.00189102	0.0321474	17	0.048707	Yes	No
Esophagus-Muscularis	458	TPBG	ENSG00000146242.8	6	0.00236124	0.0377799	16	0.053628	No	No
Esophagus-Muscularis	458	UBE3D	ENSG00000118420.16	6	0.0016952	0.025428	15	0.0427875	Yes	No
Esophagus-Muscularis	458	DOPEY1	ENSG00000083097.14	6	0.00509985	0.0713979	14	0.0829995	No	No
Esophagus-Muscularis	458	PGM3	ENSG00000013375.15	6	0.00560831	0.072908	13	0.0843803	No	No
Esophagus-Muscularis	458	RWDD2A	ENSG00000013392.7	6	0.000363706	0.00472817	13	0.0228078	Yes	No
Esophagus-Muscularis	458	ME1	ENSG00000065833.8	6	0.000280019	0.00420029	15	0.0221563	Yes	No
Esophagus-Muscularis	458	PRSS35	ENSG00000146250.6	6	0.00171314	0.023984	14	0.0414934	Yes	No
Esophagus-Muscularis	458	SNAP91	ENSG00000065609.14	6	0.000462295	0.00739672	16	0.0261567	Yes	No
Esophagus-Muscularis	458	RIPPLY2	ENSG00000203877.8	6	0.00171064	0.023949	14	0.0414762	Yes	No
Esophagus-Muscularis	458	CYB5R4	ENSG00000065615.13	6	0.000213227	0.0031984	15	0.0204369	Yes	No
Esophagus-Muscularis	458	MRAP2	ENSG00000135324.5	6	0.000284463	0.00426695	15	0.0222459	Yes	No
Esophagus-Muscularis	458	CEP162	ENSG00000135315.11	6	0.00236726	0.0402435	17	0.0557868	No	No
Esophagus-Muscularis	458	TBX18	ENSG00000112837.16	6	0.00448254	0.0851683	19	0.0953246	No	No
Esophagus-Muscularis	458	NT5E	ENSG00000135318.11	6	0.00530799	0.122084	23	0.129355	No	No
Esophagus-Muscularis	458	SNX14	ENSG00000135317.12	6	7.55728e-06	0.000181375	24	0.0137045	Yes	No
Esophagus-Muscularis	458	SYNCRIP	ENSG00000135316.17	6	0.00257034	0.0591177	23	0.0721301	No	No
Esophagus-Muscularis	458	HTR1E	ENSG00000168830.7	6	0.00146379	0.0307395	21	0.0475304	Yes	No
Esophagus-Muscularis	458	CGA	ENSG00000135346.8	6	0.00337264	0.0674527	20	0.0794884	No	No
Esophagus-Muscularis	458	ZNF292	ENSG00000188994.12	6	0.00115883	0.0254942	22	0.0428378	Yes	No
Esophagus-Muscularis	458	SMIM8	ENSG00000111850.10	6	0.000458608	0.00917215	20	0.0280908	Yes	No
Esophagus-Muscularis	458	C6orf163	ENSG00000203872.6	6	0.00451307	0.0902614	20	0.0999703	No	No
Esophagus-Muscularis	458	CFAP206	ENSG00000272514.5	6	4.20504e-05	0.000841008	20	0.0166354	Yes	No
Esophagus-Muscularis	458	SLC35A1	ENSG00000164414.17	6	0.00567186	0.113437	20	0.121144	No	No
Esophagus-Muscularis	458	RARS2	ENSG00000146282.17	6	0.000897226	0.0179445	20	0.0361699	Yes	No
Esophagus-Muscularis	458	ORC3	ENSG00000135336.14	6	0.00143786	0.0273193	19	0.0444312	Yes	No
Esophagus-Muscularis	458	AKIRIN2	ENSG00000135334.8	6	0.000888183	0.0168755	19	0.0352524	Yes	No
Esophagus-Muscularis	458	CNR1	ENSG00000118432.12	6	0.00228451	0.0411212	18	0.0565231	No	No
Esophagus-Muscularis	458	RNGTT	ENSG00000111880.15	6	0.00219556	0.0439111	20	0.0588861	No	No
Esophagus-Muscularis	458	PNRC1	ENSG00000146278.10	6	0.000833794	0.0141745	17	0.0327774	Yes	No
Esophagus-Muscularis	458	SRSF12	ENSG00000154548.8	6	0.00104432	0.0177535	17	0.0360135	Yes	No
Esophagus-Muscularis	458	PM20D2	ENSG00000146281.5	6	0.000779064	0.0132441	17	0.0318832	Yes	No
Esophagus-Muscularis	458	GABRR2	ENSG00000111886.10	6	0.00105778	0.0179823	17	0.0362	Yes	No
Esophagus-Muscularis	458	UBE2J1	ENSG00000198833.6	6	0.000963751	0.0163838	17	0.0348242	Yes	No
Esophagus-Muscularis	458	RRAGD	ENSG00000025039.14	6	0.000192068	0.00326515	17	0.0205368	Yes	No
Esophagus-Muscularis	458	ANKRD6	ENSG00000135299.16	6	0.00132866	0.0252445	19	0.0426217	Yes	No
Esophagus-Muscularis	458	LYRM2	ENSG00000083099.10	6	0.000174899	0.00297328	17	0.0201457	Yes	No
Esophagus-Muscularis	458	MDN1	ENSG00000112159.11	6	1.37237e-05	0.000247026	18	0.0144216	Yes	No
Esophagus-Muscularis	458	CASP8AP2	ENSG00000118412.12	6	0.00181986	0.0309376	17	0.0476728	Yes	No
Esophagus-Muscularis	458	BACH2	ENSG00000112182.14	6	0.00873931	0.174786	20	0.179346	No	No
Esophagus-Muscularis	458	MAP3K7	ENSG00000135341.17	6	0.00105204	0.0178847	17	0.0361291	Yes	No
Esophagus-Muscularis	458	EPHA7	ENSG00000135333.13	6	5.71895e-06	0.000120098	21	0.0125409	Yes	No
Esophagus-Muscularis	458	MANEA	ENSG00000172469.15	6	0.000599483	0.00959173	16	0.0285183	Yes	No
Esophagus-Muscularis	458	UFL1	ENSG00000014123.9	6	0.00131121	0.0236018	18	0.0411881	Yes	No
Esophagus-Muscularis	458	FHL5	ENSG00000112214.10	6	0.00149108	0.0268395	18	0.0440692	Yes	No
Esophagus-Muscularis	458	GPR63	ENSG00000112218.8	6	0.00180506	0.0324911	18	0.0490118	Yes	No
Esophagus-Muscularis	458	NDUFAF4	ENSG00000123545.5	6	0.0020206	0.0343503	17	0.050627	No	No
Esophagus-Muscularis	458	KLHL32	ENSG00000186231.16	6	3.42157e-05	0.000615882	18	0.0162419	Yes	No
Esophagus-Muscularis	458	MMS22L	ENSG00000146263.11	6	0.00181725	0.029076	16	0.0460584	Yes	No
Esophagus-Muscularis	458	FBXL4	ENSG00000112234.8	6	0.000746305	0.0134335	18	0.0320806	Yes	No
Esophagus-Muscularis	458	FAXC	ENSG00000146267.11	6	0.00287616	0.051771	18	0.0657435	No	No
Esophagus-Muscularis	458	COQ3	ENSG00000132423.11	6	6.15775e-05	0.00110839	18	0.0170319	Yes	No
Esophagus-Muscularis	458	PNISR	ENSG00000132424.14	6	0.00524092	0.0943365	18	0.103642	No	No
Esophagus-Muscularis	458	USP45	ENSG00000123552.17	6	0.000988358	0.0187788	19	0.0369055	Yes	No
Esophagus-Muscularis	458	TSTD3	ENSG00000228439.5	6	0.000982488	0.0176848	18	0.0359641	Yes	No
Esophagus-Muscularis	458	CCNC	ENSG00000112237.12	6	2.8992e-05	0.000521856	18	0.015937	Yes	No
Esophagus-Muscularis	458	ASCC3	ENSG00000112249.13	6	4.2669e-05	0.00085338	20	0.0167148	Yes	No
Esophagus-Muscularis	458	GRIK2	ENSG00000164418.19	6	0.0130226	0.273474	21	0.275547	No	No
Esophagus-Muscularis	458	HACE1	ENSG00000085382.11	6	0.00426888	0.0768398	18	0.0878316	No	No
Esophagus-Muscularis	458	BVES	ENSG00000112276.13	6	0.00500866	0.0851472	17	0.0953087	No	No
Esophagus-Muscularis	458	POPDC3	ENSG00000132429.9	6	0.00433003	0.0692805	16	0.0811252	No	No
Esophagus-Muscularis	458	RP3-355L5.5	ENSG00000272102.1	6	0.000561421	0.00898273	16	0.0278985	Yes	No
Esophagus-Muscularis	458	PREP	ENSG00000085377.13	6	0.0141528	0.240597	17	0.24326	No	No
Esophagus-Muscularis	458	ATG5	ENSG00000057663.14	6	0.000716281	0.0157582	22	0.0342435	Yes	No
Esophagus-Muscularis	458	PRDM1	ENSG00000057657.15	6	0.000449038	0.00898076	20	0.0278981	Yes	No
Esophagus-Muscularis	458	AIM1	ENSG00000112297.14	6	3.9724e-05	0.000834205	21	0.0166354	Yes	No
Esophagus-Muscularis	458	RTN4IP1	ENSG00000130347.12	6	0.00159251	0.0318501	20	0.0484659	Yes	No
Esophagus-Muscularis	458	QRSL1	ENSG00000130348.11	6	0.000148048	0.00296096	20	0.0201133	Yes	No
Esophagus-Muscularis	458	CD24	ENSG00000272398.5	6	0.000503475	0.00956602	19	0.0285101	Yes	No
Esophagus-Muscularis	458	C6orf203	ENSG00000130349.9	6	3.467e-06	6.934e-05	20	0.011302	Yes	No
Esophagus-Muscularis	458	BEND3	ENSG00000178409.13	6	0.000337117	0.00674234	20	0.0253816	Yes	No
Esophagus-Muscularis	458	PDSS2	ENSG00000164494.11	6	0.0066292	0.132584	20	0.139131	No	No
Esophagus-Muscularis	458	SOBP	ENSG00000112320.11	6	0.00328578	0.0558582	17	0.0693285	No	No
Esophagus-Muscularis	458	SCML4	ENSG00000146285.13	6	0.000776404	0.0124225	16	0.0311317	Yes	No
Esophagus-Muscularis	458	SEC63	ENSG00000025796.13	6	0.000397321	0.00595981	15	0.024285	Yes	No
Esophagus-Muscularis	458	RP1-111B22.3	ENSG00000271734.1	6	0.00138577	0.0194007	14	0.0374802	Yes	No
Esophagus-Muscularis	458	OSTM1	ENSG00000081087.14	6	0.000688772	0.00964281	14	0.0285396	Yes	No
Esophagus-Muscularis	458	SNX3	ENSG00000112335.14	6	0.00178169	0.023162	13	0.040814	Yes	No
Esophagus-Muscularis	458	LACE1	ENSG00000135537.16	6	0.0017155	0.0257324	15	0.0430845	Yes	No
Esophagus-Muscularis	458	FOXO3	ENSG00000118689.14	6	0.00144897	0.0217345	15	0.0396779	Yes	No
Esophagus-Muscularis	458	LINC00222	ENSG00000203801.8	6	0.000183029	0.00256241	14	0.0195689	Yes	No
Esophagus-Muscularis	458	ARMC2	ENSG00000118690.12	6	0.000213344	0.00320015	15	0.0204369	Yes	No
Esophagus-Muscularis	458	SESN1	ENSG00000080546.13	6	0.00551317	0.0826976	15	0.0930878	No	No
Esophagus-Muscularis	458	CEP57L1	ENSG00000183137.14	6	0.00238772	0.0358159	15	0.0519027	No	No
Esophagus-Muscularis	458	CD164	ENSG00000135535.15	6	0.00658894	0.105423	16	0.113627	No	No
Esophagus-Muscularis	458	PPIL6	ENSG00000185250.15	6	0.00171806	0.0274889	16	0.044616	Yes	No
Esophagus-Muscularis	458	SMPD2	ENSG00000135587.8	6	0.00165475	0.026476	16	0.0437292	Yes	No
Esophagus-Muscularis	458	MICAL1	ENSG00000135596.17	6	0.00317742	0.0508387	16	0.0649205	No	No
Esophagus-Muscularis	458	ZBTB24	ENSG00000112365.4	6	0.000123202	0.00197124	16	0.0187423	Yes	No
Esophagus-Muscularis	458	AK9	ENSG00000155085.15	6	0.000620108	0.0111619	18	0.0300578	Yes	No
Esophagus-Muscularis	458	FIG4	ENSG00000112367.10	6	0.00210011	0.0378019	18	0.0536376	No	No
Esophagus-Muscularis	458	RP1-249I4.2	ENSG00000232311.1	6	0.00123691	0.0210274	17	0.0390661	Yes	No
Esophagus-Muscularis	458	WASF1	ENSG00000112290.12	6	0.000264679	0.00502889	19	0.0231932	Yes	No
Esophagus-Muscularis	458	CDC40	ENSG00000168438.14	6	0.000328219	0.00623615	19	0.0246218	Yes	No
Esophagus-Muscularis	458	METTL24	ENSG00000053328.8	6	4.67894e-05	0.000888999	19	0.0168693	Yes	No
Esophagus-Muscularis	458	DDO	ENSG00000203797.9	6	0.00268238	0.0456005	17	0.060258	No	No
Esophagus-Muscularis	458	SLC22A16	ENSG00000004809.13	6	0.004523	0.076891	17	0.0878712	No	No
Esophagus-Muscularis	458	CDK19	ENSG00000155111.14	6	0.000141964	0.00269731	19	0.019771	Yes	No
Esophagus-Muscularis	458	AMD1	ENSG00000123505.15	6	0.000548388	0.0093226	17	0.0282073	Yes	No
Esophagus-Muscularis	458	GTF3C6	ENSG00000155115.6	6	0.00186532	0.0317105	17	0.0483205	Yes	No
Esophagus-Muscularis	458	RPF2	ENSG00000197498.12	6	0.000608811	0.0103498	17	0.0293037	Yes	No
Esophagus-Muscularis	458	SLC16A10	ENSG00000112394.16	6	0.00211723	0.0381102	18	0.0538659	No	No
Esophagus-Muscularis	458	MFSD4B	ENSG00000173214.5	6	0.00125955	0.0214124	17	0.0393861	Yes	No
Esophagus-Muscularis	458	RP5-1112D6.7	ENSG00000271789.1	6	0.000235703	0.00400695	17	0.0218631	Yes	No
Esophagus-Muscularis	458	REV3L	ENSG00000009413.15	6	0.00357834	0.0644102	18	0.0768785	No	No
Esophagus-Muscularis	458	TRAF3IP2	ENSG00000056972.18	6	0.00650977	0.104156	16	0.112465	No	No
Esophagus-Muscularis	458	FYN	ENSG00000010810.17	6	0.00086677	0.0147351	17	0.0333717	Yes	No
Esophagus-Muscularis	458	WISP3	ENSG00000112761.20	6	0.000530189	0.00742265	14	0.0261567	Yes	No
Esophagus-Muscularis	458	TUBE1	ENSG00000074935.13	6	0.00677517	0.0948524	14	0.104104	No	No
Esophagus-Muscularis	458	FAM229B	ENSG00000203778.7	6	0.00263916	0.0369482	14	0.0529314	No	No
Esophagus-Muscularis	458	LAMA4	ENSG00000112769.18	6	0.000681111	0.0108978	16	0.0298008	Yes	No
Esophagus-Muscularis	458	RP1-142L7.9	ENSG00000270661.1	6	0.000980434	0.0137261	14	0.0324128	Yes	No
Esophagus-Muscularis	458	RP1-142L7.8	ENSG00000271208.1	6	0.000919786	0.0137968	15	0.0324559	Yes	No
Esophagus-Muscularis	458	RFPL4B	ENSG00000251258.1	6	0.00339597	0.0509395	15	0.0650066	No	No
Esophagus-Muscularis	458	MARCKS	ENSG00000277443.2	6	0.00126916	0.0215757	17	0.0395273	Yes	No
Esophagus-Muscularis	458	LINC01268	ENSG00000227502.2	6	0.00057029	0.00969492	17	0.0286021	Yes	No
Esophagus-Muscularis	458	HDAC2	ENSG00000196591.11	6	8.55299e-05	0.00153954	18	0.0176081	Yes	No
Esophagus-Muscularis	458	HS3ST5	ENSG00000249853.7	6	0.00133346	0.0280027	21	0.0450333	Yes	No
Esophagus-Muscularis	458	FRK	ENSG00000111816.7	6	0.00246439	0.0443591	18	0.0592507	No	No
Esophagus-Muscularis	458	NT5DC1	ENSG00000178425.13	6	0.0103982	0.187167	18	0.1912	No	No
Esophagus-Muscularis	458	TSPYL4	ENSG00000187189.10	6	0.00434675	0.0738948	17	0.0852356	No	No
Esophagus-Muscularis	458	DSE	ENSG00000111817.16	6	0.000882357	0.0167648	19	0.0351443	Yes	No
Esophagus-Muscularis	458	RP3-486I3.7	ENSG00000237021.2	6	0.000698986	0.0118828	17	0.0306992	Yes	No
Esophagus-Muscularis	458	TSPYL1	ENSG00000189241.6	6	0.00126374	0.0214836	17	0.0394524	Yes	No
Esophagus-Muscularis	458	RP1-93H18.1	ENSG00000240050.5	6	0.00141182	0.024001	17	0.0415049	Yes	No
Esophagus-Muscularis	458	FAM26F	ENSG00000188820.12	6	0.017981	0.305678	17	0.307377	No	No
Esophagus-Muscularis	458	TRAPPC3L	ENSG00000173626.9	6	0.00125664	0.0226195	18	0.0404498	Yes	No
Esophagus-Muscularis	458	FAM26E	ENSG00000178033.5	6	0.000895254	0.0152193	17	0.033816	Yes	No
Esophagus-Muscularis	458	RWDD1	ENSG00000111832.12	6	0.000195714	0.00332714	17	0.020682	Yes	No
Esophagus-Muscularis	458	RSPH4A	ENSG00000111834.12	6	0.00055473	0.00943041	17	0.0283592	Yes	No
Esophagus-Muscularis	458	ZUFSP	ENSG00000153975.9	6	0.0024717	0.0420189	17	0.0572724	No	No
Esophagus-Muscularis	458	KPNA5	ENSG00000196911.10	6	0.00105432	0.0179234	17	0.0361521	Yes	No
Esophagus-Muscularis	458	FAM162B	ENSG00000183807.7	6	0.000251019	0.00426733	17	0.0222459	Yes	No
Esophagus-Muscularis	458	DCBLD1	ENSG00000164465.18	6	2.05309e-05	0.000369556	18	0.0150489	Yes	No
Esophagus-Muscularis	458	GOPC	ENSG00000047932.13	6	0.000186754	0.00317481	17	0.0204274	Yes	No
Esophagus-Muscularis	458	NUS1	ENSG00000153989.7	6	0.00167432	0.0284635	17	0.0454618	Yes	No
Esophagus-Muscularis	458	SLC35F1	ENSG00000196376.10	6	0.000670383	0.014078	21	0.0326836	Yes	No
Esophagus-Muscularis	458	CEP85L	ENSG00000111860.13	6	0.00347982	0.0661165	19	0.07835	No	No
Esophagus-Muscularis	458	PLN	ENSG00000198523.5	6	0.000397383	0.00675551	17	0.0253867	Yes	No
Esophagus-Muscularis	458	MCM9	ENSG00000111877.17	6	2.36007e-05	0.000424813	18	0.0154667	Yes	No
Esophagus-Muscularis	458	ASF1A	ENSG00000111875.7	6	0.00643035	0.115746	18	0.123347	No	No
Esophagus-Muscularis	458	FAM184A	ENSG00000111879.18	6	0.00405551	0.0811101	20	0.0917188	No	No
Esophagus-Muscularis	458	MAN1A1	ENSG00000111885.6	6	0.0110157	0.220315	20	0.223371	No	No
Esophagus-Muscularis	458	TBC1D32	ENSG00000146350.13	6	0.00170829	0.0341657	20	0.0504916	No	No
Esophagus-Muscularis	458	GJA1	ENSG00000152661.7	6	0.00349917	0.0629851	18	0.075558	No	No
Esophagus-Muscularis	458	HSF2	ENSG00000025156.12	6	0.00784526	0.141215	18	0.147241	No	No
Esophagus-Muscularis	458	SERINC1	ENSG00000111897.6	6	0.00769723	0.146247	19	0.152039	No	No
Esophagus-Muscularis	458	PKIB	ENSG00000135549.14	6	0.00284418	0.0568836	20	0.0701231	No	No
Esophagus-Muscularis	458	SMPDL3A	ENSG00000172594.12	6	0.00278217	0.0528612	19	0.0666301	No	No
Esophagus-Muscularis	458	CLVS2	ENSG00000146352.12	6	0.000742485	0.0141072	19	0.032721	Yes	No
Esophagus-Muscularis	458	TRDN	ENSG00000186439.12	6	0.000479944	0.0105588	22	0.0294915	Yes	No
Esophagus-Muscularis	458	NKAIN2	ENSG00000188580.14	6	0.000239605	0.00599014	25	0.024307	Yes	No
Esophagus-Muscularis	458	RNF217	ENSG00000146373.16	6	0.0003217	0.0051472	16	0.0233792	Yes	No
Esophagus-Muscularis	458	TPD52L1	ENSG00000111907.20	6	0.000327031	0.00490546	15	0.0230084	Yes	No
Esophagus-Muscularis	458	HDDC2	ENSG00000111906.17	6	0.001519	0.022785	15	0.0405383	Yes	No
Esophagus-Muscularis	458	RP11-735G4.1	ENSG00000226409.2	6	0.0123626	0.173077	14	0.177665	No	No
Esophagus-Muscularis	458	HEY2	ENSG00000135547.8	6	0.0002071	0.0022781	11	0.0192035	Yes	No
Esophagus-Muscularis	458	NCOA7	ENSG00000111912.19	6	0.000250589	0.00300706	12	0.0201491	Yes	No
Esophagus-Muscularis	458	HINT3	ENSG00000111911.6	6	0.000237795	0.00261574	11	0.0196916	Yes	No
Esophagus-Muscularis	458	TRMT11	ENSG00000066651.18	6	0.00625956	0.0688551	11	0.0807661	No	No
Esophagus-Muscularis	458	RP11-527F13.1	ENSG00000231842.1	6	0.00108244	0.0108244	10	0.0297528	Yes	No
Esophagus-Muscularis	458	CENPW	ENSG00000203760.8	6	0.00328552	0.0328552	10	0.0493532	Yes	No
Esophagus-Muscularis	458	RSPO3	ENSG00000146374.13	6	0.00998189	0.109801	11	0.117784	No	No
Esophagus-Muscularis	458	RNF146	ENSG00000118518.15	6	0.00525838	0.0578421	11	0.0709394	No	No
Esophagus-Muscularis	458	ECHDC1	ENSG00000093144.18	6	0.000561084	0.00617193	11	0.024529	Yes	No
Esophagus-Muscularis	458	KIAA0408	ENSG00000189367.14	6	0.000503053	0.00553358	11	0.0237596	Yes	No
Esophagus-Muscularis	458	SOGA3	ENSG00000214338.10	6	0.0319491	0.383389	12	0.384463	No	No
Esophagus-Muscularis	458	THEMIS	ENSG00000172673.10	6	0.00891311	0.124783	14	0.131928	No	No
Esophagus-Muscularis	458	PTPRK	ENSG00000152894.14	6	0.0012154	0.0206618	17	0.038719	Yes	No
Esophagus-Muscularis	458	LAMA2	ENSG00000196569.11	6	0.000784979	0.0172695	22	0.0356281	Yes	No
Esophagus-Muscularis	458	ARHGAP18	ENSG00000146376.10	6	0.000774336	0.016261	21	0.0347166	Yes	No
Esophagus-Muscularis	458	L3MBTL3	ENSG00000198945.7	6	0.00225529	0.047361	21	0.0618398	No	No
Esophagus-Muscularis	458	SAMD3	ENSG00000164483.16	6	0.00162786	0.035813	22	0.0519027	No	No
Esophagus-Muscularis	458	TMEM200A	ENSG00000164484.11	6	0.00117913	0.0259408	22	0.0432643	Yes	No
Esophagus-Muscularis	458	EPB41L2	ENSG00000079819.18	6	6.73513e-06	0.000141438	21	0.0126213	Yes	No
Esophagus-Muscularis	458	AKAP7	ENSG00000118507.15	6	0.000466155	0.0093231	20	0.0282073	Yes	No
Esophagus-Muscularis	458	ARG1	ENSG00000118520.14	6	0.00237374	0.0427273	18	0.057914	No	No
Esophagus-Muscularis	458	MED23	ENSG00000112282.17	6	0.00338516	0.0609329	18	0.0737334	No	No
Esophagus-Muscularis	458	ENPP3	ENSG00000154269.14	6	2.75465e-05	0.000523384	19	0.015937	Yes	No
Esophagus-Muscularis	458	ENPP1	ENSG00000197594.11	6	0.00272343	0.0517452	19	0.065724	No	No
Esophagus-Muscularis	458	CTGF	ENSG00000118523.5	6	0.000683668	0.012306	18	0.0310648	Yes	No
Esophagus-Muscularis	458	RP3-523C21.2	ENSG00000236166.1	6	0.00262075	0.0471736	18	0.0617091	No	No
Esophagus-Muscularis	458	LINC01013	ENSG00000228495.1	6	0.00348795	0.0592951	17	0.0722882	No	No
Esophagus-Muscularis	458	MOXD1	ENSG00000079931.14	6	0.000535475	0.010174	19	0.0291449	Yes	No
Esophagus-Muscularis	458	STX7	ENSG00000079950.13	6	0.000318069	0.00540718	17	0.0236322	Yes	No
Esophagus-Muscularis	458	VNN1	ENSG00000112299.7	6	0.00103933	0.0176685	17	0.0359561	Yes	No
Esophagus-Muscularis	458	VNN3	ENSG00000093134.14	6	0.00432496	0.0735244	17	0.0849305	No	No
Esophagus-Muscularis	458	VNN2	ENSG00000112303.13	6	0.00363868	0.0618576	17	0.0745726	No	No
Esophagus-Muscularis	458	SLC18B1	ENSG00000146409.10	6	0.00163483	0.0277922	17	0.044866	Yes	No
Esophagus-Muscularis	458	RPS12	ENSG00000112306.7	6	0.00190034	0.0323058	17	0.0488162	Yes	No
Esophagus-Muscularis	458	EYA4	ENSG00000112319.17	6	0.000613242	0.0122648	20	0.0310376	Yes	No
Esophagus-Muscularis	458	TCF21	ENSG00000118526.6	6	4.48098e-05	0.000761766	17	0.0164022	Yes	No
Esophagus-Muscularis	458	TBPL1	ENSG00000028839.9	6	0.00132979	0.0226064	17	0.0404407	Yes	No
Esophagus-Muscularis	458	SLC2A12	ENSG00000146411.5	6	0.000437275	0.00743367	17	0.0261745	Yes	No
Esophagus-Muscularis	458	SGK1	ENSG00000118515.11	6	0.00311834	0.0561302	18	0.0695069	No	No
Esophagus-Muscularis	458	RP11-557H15.3	ENSG00000231971.5	6	3.07999e-05	0.000492799	16	0.015584	Yes	No
Esophagus-Muscularis	458	RP11-557H15.4	ENSG00000232310.6	6	0.00294936	0.0471897	16	0.061713	No	No
Esophagus-Muscularis	458	ALDH8A1	ENSG00000118514.13	6	0.00129464	0.0194195	15	0.0374802	Yes	No
Esophagus-Muscularis	458	HBS1L	ENSG00000112339.14	6	0.00186209	0.0279314	15	0.0449521	Yes	No
Esophagus-Muscularis	458	MYB	ENSG00000118513.18	6	0.000523989	0.00733584	14	0.0261124	Yes	No
Esophagus-Muscularis	458	AHI1	ENSG00000135541.20	6	0.00273823	0.0383352	14	0.0540576	No	No
Esophagus-Muscularis	458	LINC00271	ENSG00000231028.8	6	0.000940358	0.0112843	12	0.0301973	Yes	No
Esophagus-Muscularis	458	PDE7B	ENSG00000171408.13	6	0.000961817	0.0115418	12	0.0303327	Yes	No
Esophagus-Muscularis	458	MTFR2	ENSG00000146410.11	6	0.00063441	0.0063441	10	0.0247527	Yes	No
Esophagus-Muscularis	458	BCLAF1	ENSG00000029363.16	6	0.00228022	0.0228022	10	0.0405555	Yes	No
Esophagus-Muscularis	458	RP3-406A7.7	ENSG00000260418.1	6	0.000129829	0.00129829	10	0.0171488	Yes	No
Esophagus-Muscularis	458	MAP7	ENSG00000135525.18	6	0.00115151	0.0138181	12	0.0324816	Yes	No
Esophagus-Muscularis	458	MAP3K5	ENSG00000197442.9	6	0.00538262	0.0753566	14	0.0865462	No	No
Esophagus-Muscularis	458	PEX7	ENSG00000112357.12	6	0.00194094	0.0271732	14	0.0443209	Yes	No
Esophagus-Muscularis	458	SLC35D3	ENSG00000182747.4	6	5.06507e-05	0.00065846	13	0.0162719	Yes	No
Esophagus-Muscularis	458	IL20RA	ENSG00000016402.13	6	4.49986e-06	6.29981e-05	14	0.0110262	Yes	No
Esophagus-Muscularis	458	IFNGR1	ENSG00000027697.13	6	0.00328294	0.0492441	15	0.0635403	No	No
Esophagus-Muscularis	458	TNFAIP3	ENSG00000118503.14	6	0.00083783	0.0150809	18	0.0337063	Yes	No
Esophagus-Muscularis	458	PERP	ENSG00000112378.11	6	0.000109231	0.00207538	19	0.0188555	Yes	No
Esophagus-Muscularis	458	ARFGEF3	ENSG00000112379.8	6	7.11511e-05	0.00149417	21	0.0175556	Yes	No
Esophagus-Muscularis	458	HEBP2	ENSG00000051620.10	6	0.00217656	0.0435311	20	0.0585735	No	No
Esophagus-Muscularis	458	NHSL1	ENSG00000135540.11	6	0.000879379	0.0193463	22	0.0374295	Yes	No
Esophagus-Muscularis	458	GVQW2	ENSG00000279968.1	6	0.000233847	0.00444309	19	0.0225429	Yes	No
Esophagus-Muscularis	458	CCDC28A	ENSG00000024862.17	6	0.000234244	0.00445063	19	0.022549	Yes	No
Esophagus-Muscularis	458	ECT2L	ENSG00000203734.11	6	0.00228392	0.0456783	20	0.0603302	No	No
Esophagus-Muscularis	458	REPS1	ENSG00000135597.18	6	0.0050061	0.100122	20	0.108834	No	No
Esophagus-Muscularis	458	ABRACL	ENSG00000146386.7	6	0.00049854	0.00947226	19	0.0284086	Yes	No
Esophagus-Muscularis	458	HECA	ENSG00000112406.4	6	0.000120033	0.0021606	18	0.0190069	Yes	No
Esophagus-Muscularis	458	TXLNB	ENSG00000164440.14	6	0.00141234	0.025422	18	0.0427856	Yes	No
Esophagus-Muscularis	458	CITED2	ENSG00000164442.9	6	0.00215716	0.0366718	17	0.0526861	No	No
Esophagus-Muscularis	458	LINC01625	ENSG00000238099.2	6	0.00137587	0.0233898	17	0.0409526	Yes	No
Esophagus-Muscularis	458	RP3-332B22.1	ENSG00000236013.5	6	0.000551661	0.00827491	15	0.0271258	Yes	No
Esophagus-Muscularis	458	RP3-460G2.2	ENSG00000234147.1	6	0.00301646	0.0392139	13	0.0548208	No	No
Esophagus-Muscularis	458	NMBR	ENSG00000135577.4	6	0.00418649	0.0627973	15	0.0753791	No	No
Esophagus-Muscularis	458	VTA1	ENSG00000009844.15	6	0.00132422	0.0198632	15	0.0378828	Yes	No
Esophagus-Muscularis	458	ADGRG6	ENSG00000112414.14	6	0.00121653	0.0182479	15	0.0364334	Yes	No
Esophagus-Muscularis	458	HIVEP2	ENSG00000010818.9	6	0.00176136	0.0299431	17	0.046895	Yes	No
Esophagus-Muscularis	458	LINC01277	ENSG00000229017.6	6	0.00475339	0.0760542	16	0.0871476	No	No
Esophagus-Muscularis	458	RP1-45I4.3	ENSG00000227192.1	6	0.00118747	0.017812	15	0.0360704	Yes	No
Esophagus-Muscularis	458	AIG1	ENSG00000146416.17	6	0.000400834	0.00681418	17	0.0254545	Yes	No
Esophagus-Muscularis	458	ADAT2	ENSG00000189007.15	6	6.24364e-05	0.000936546	15	0.0169479	Yes	No
Esophagus-Muscularis	458	PEX3	ENSG00000034693.14	6	1.24561e-05	0.000199298	16	0.0138542	Yes	No
Esophagus-Muscularis	458	FUCA2	ENSG00000001036.13	6	0.000382397	0.00573596	15	0.0239173	Yes	No
Esophagus-Muscularis	458	PHACTR2	ENSG00000112419.14	6	0.000427775	0.00727217	17	0.0260764	Yes	No
Esophagus-Muscularis	458	LTV1	ENSG00000135521.8	6	0.000311259	0.00466889	15	0.0227324	Yes	No
Esophagus-Muscularis	458	ZC2HC1B	ENSG00000118491.9	6	0.00274546	0.0439273	16	0.0588988	No	No
Esophagus-Muscularis	458	PLAGL1	ENSG00000118495.18	6	0.000122447	0.00195915	16	0.0187368	Yes	No
Esophagus-Muscularis	458	SF3B5	ENSG00000169976.6	6	0.000525654	0.00788482	15	0.0266915	Yes	No
Esophagus-Muscularis	458	STX11	ENSG00000135604.9	6	0.000802482	0.0128397	16	0.0315836	Yes	No
Esophagus-Muscularis	458	UTRN	ENSG00000152818.18	6	7.95929e-05	0.00167145	21	0.0180202	Yes	No
Esophagus-Muscularis	458	EPM2A	ENSG00000112425.14	6	7.09378e-05	0.001135	16	0.0171488	Yes	No
Esophagus-Muscularis	458	RP3-466P17.1	ENSG00000270638.1	6	0.0076719	0.115079	15	0.122725	No	No
Esophagus-Muscularis	458	FBXO30	ENSG00000118496.4	6	0.00124619	0.0186928	15	0.0368438	Yes	No
Esophagus-Muscularis	458	SHPRH	ENSG00000146414.15	6	0.00106753	0.0170805	16	0.0354587	Yes	No
Esophagus-Muscularis	458	RAB32	ENSG00000118508.4	6	0.00316749	0.0348423	11	0.0511076	No	No
Esophagus-Muscularis	458	STXBP5	ENSG00000164506.14	6	0.000224367	0.0040386	18	0.0219199	Yes	No
Esophagus-Muscularis	458	SAMD5	ENSG00000203727.3	6	0.000787668	0.0149657	19	0.0335991	Yes	No
Esophagus-Muscularis	458	SASH1	ENSG00000111961.17	6	0.00197589	0.0493973	25	0.0636638	No	No
Esophagus-Muscularis	458	UST	ENSG00000111962.7	6	0.000438419	0.0109605	25	0.0298646	Yes	No
Esophagus-Muscularis	458	TAB2	ENSG00000055208.18	6	0.00165893	0.0381554	23	0.0539124	No	No
Esophagus-Muscularis	458	SUMO4	ENSG00000177688.6	6	0.0018271	0.0401963	22	0.0557498	No	No
Esophagus-Muscularis	458	ZC3H12D	ENSG00000178199.13	6	0.000141495	0.00325439	23	0.0205183	Yes	No
Esophagus-Muscularis	458	PPIL4	ENSG00000131013.3	6	4.64033e-05	0.00106728	23	0.0170319	Yes	No
Esophagus-Muscularis	458	GINM1	ENSG00000055211.12	6	0.00389813	0.089657	23	0.0994035	No	No
Esophagus-Muscularis	458	KATNA1	ENSG00000186625.13	6	0.00172174	0.0395999	23	0.0551888	No	No
Esophagus-Muscularis	458	LATS1	ENSG00000131023.12	6	0.00274967	0.0632424	23	0.0757631	No	No
Esophagus-Muscularis	458	NUP43	ENSG00000120253.13	6	0.00132749	0.0305323	23	0.0473916	Yes	No
Esophagus-Muscularis	458	PCMT1	ENSG00000120265.16	6	7.95926e-05	0.00191022	24	0.0186874	Yes	No
Esophagus-Muscularis	458	LRP11	ENSG00000120256.9	6	7.07624e-05	0.00162754	23	0.0179448	Yes	No
Esophagus-Muscularis	458	RAET1E	ENSG00000164520.11	6	1.84611e-08	4.24604e-07	23	0.00436062	Yes	Yes
Esophagus-Muscularis	458	RAET1G	ENSG00000203722.7	6	0.000101726	0.00233969	23	0.0192964	Yes	No
Esophagus-Muscularis	458	ULBP2	ENSG00000131015.4	6	0.00176551	0.0406068	23	0.0561017	No	No
Esophagus-Muscularis	458	ULBP1	ENSG00000111981.4	6	0.000231252	0.00531879	23	0.0235135	Yes	No
Esophagus-Muscularis	458	ULBP3	ENSG00000131019.10	6	1.53353e-05	0.000352713	23	0.0149395	Yes	No
Esophagus-Muscularis	458	PPP1R14C	ENSG00000198729.4	6	0.00273793	0.0657104	24	0.0780163	No	No
Esophagus-Muscularis	458	PLEKHG1	ENSG00000120278.15	6	0.00040558	0.0105451	26	0.0294915	Yes	No
Esophagus-Muscularis	458	MTHFD1L	ENSG00000120254.15	6	0.000194236	0.00524437	27	0.0234023	Yes	No
Esophagus-Muscularis	458	AKAP12	ENSG00000131016.16	6	0.000613546	0.0153387	25	0.0339008	Yes	No
Esophagus-Muscularis	458	ZBTB2	ENSG00000181472.4	6	0.00284259	0.0682221	24	0.0802006	No	No
Esophagus-Muscularis	458	RMND1	ENSG00000155906.16	6	0.000475124	0.011403	24	0.0303107	Yes	No
Esophagus-Muscularis	458	ARMT1	ENSG00000146476.10	6	0.00913662	0.210142	23	0.213304	No	No
Esophagus-Muscularis	458	CCDC170	ENSG00000120262.9	6	0.00181911	0.0436587	24	0.0586687	No	No
Esophagus-Muscularis	458	ESR1	ENSG00000091831.22	6	3.3525e-05	0.000938701	28	0.0169479	Yes	No
Esophagus-Muscularis	458	SYNE1	ENSG00000131018.22	6	0.000889621	0.0240198	27	0.0415111	Yes	No
Esophagus-Muscularis	458	MYCT1	ENSG00000120279.6	6	0.00251303	0.0552866	22	0.0688561	No	No
Esophagus-Muscularis	458	VIP	ENSG00000146469.12	6	0.00155278	0.0341612	22	0.0504909	No	No
Esophagus-Muscularis	458	FBXO5	ENSG00000112029.9	6	0.000311439	0.00747453	24	0.0262368	Yes	No
Esophagus-Muscularis	458	MTRF1L	ENSG00000112031.15	6	0.00779182	0.187004	24	0.191044	No	No
Esophagus-Muscularis	458	RGS17	ENSG00000091844.7	6	0.00165989	0.0414972	25	0.0568554	No	No
Esophagus-Muscularis	458	IPCEF1	ENSG00000074706.13	6	0.00345062	0.0828149	24	0.0932019	No	No
Esophagus-Muscularis	458	CNKSR3	ENSG00000153721.18	6	0.00151764	0.0349057	23	0.0511269	No	No
Esophagus-Muscularis	458	SCAF8	ENSG00000213079.9	6	0.000317676	0.00667119	21	0.025292	Yes	No
Esophagus-Muscularis	458	TIAM2	ENSG00000146426.17	6	0.000715786	0.0157473	22	0.0342435	Yes	No
Esophagus-Muscularis	458	TFB1M	ENSG00000029639.10	6	0.0034488	0.0689759	20	0.0808645	No	No
Esophagus-Muscularis	458	CLDN20	ENSG00000171217.5	6	0.00179538	0.0359076	20	0.0519884	No	No
Esophagus-Muscularis	458	RP11-230C9.4	ENSG00000271265.1	6	0.00119752	0.0215553	18	0.0395217	Yes	No
Esophagus-Muscularis	458	ARID1B	ENSG00000049618.22	6	0.000164465	0.00378269	23	0.021442	Yes	No
Esophagus-Muscularis	458	TMEM242	ENSG00000215712.10	6	0.00204232	0.0388041	19	0.0544542	No	No
Esophagus-Muscularis	458	RP5-933K21.3	ENSG00000271040.1	6	0.00793476	0.15076	19	0.156312	No	No
Esophagus-Muscularis	458	ZDHHC14	ENSG00000175048.16	6	1.40525e-05	0.000309155	22	0.0148141	Yes	No
Esophagus-Muscularis	458	SNX9	ENSG00000130340.15	6	0.00665051	0.152962	23	0.158398	No	No
Esophagus-Muscularis	458	SYNJ2	ENSG00000078269.14	6	0.00016852	0.00387597	23	0.0216303	Yes	No
Esophagus-Muscularis	458	SERAC1	ENSG00000122335.13	6	0.00263677	0.0606458	23	0.0734804	No	No
Esophagus-Muscularis	458	GTF2H5	ENSG00000272047.1	6	0.00204951	0.0471386	23	0.061691	No	No
Esophagus-Muscularis	458	TULP4	ENSG00000130338.12	6	0.000583356	0.0157506	27	0.0342435	Yes	No
Esophagus-Muscularis	458	TMEM181	ENSG00000146433.8	6	0.000442645	0.0115088	26	0.0303327	Yes	No
Esophagus-Muscularis	458	DYNLT1	ENSG00000146425.10	6	0.000422719	0.010568	25	0.0294915	Yes	No
Esophagus-Muscularis	458	SYTL3	ENSG00000164674.15	6	0.00250634	0.0651649	26	0.0775104	No	No
Esophagus-Muscularis	458	EZR	ENSG00000092820.17	6	5.55322e-05	0.00138831	25	0.0171787	Yes	No
Esophagus-Muscularis	458	C6orf99	ENSG00000203711.11	6	0.000934086	0.0233521	25	0.0409148	Yes	No
Esophagus-Muscularis	458	RSPH3	ENSG00000130363.11	6	0.000459023	0.0110166	24	0.0299325	Yes	No
Esophagus-Muscularis	458	TAGAP	ENSG00000164691.16	6	0.000108813	0.00261152	24	0.0196916	Yes	No
Esophagus-Muscularis	458	FNDC1	ENSG00000164694.16	6	0.000547679	0.0131443	24	0.0317918	Yes	No
Esophagus-Muscularis	458	RP3-393E18.2	ENSG00000237927.1	6	9.59586e-05	0.00211109	22	0.0189462	Yes	No
Esophagus-Muscularis	458	SOD2	ENSG00000112096.16	6	0.00105559	0.0242785	23	0.0417573	Yes	No
Esophagus-Muscularis	458	WTAP	ENSG00000146457.14	6	3.02592e-05	0.000665702	22	0.0162719	Yes	No
Esophagus-Muscularis	458	ACAT2	ENSG00000120437.8	6	0.00230065	0.0506144	22	0.0647235	No	No
Esophagus-Muscularis	458	TCP1	ENSG00000120438.11	6	1.98299e-05	0.000436258	22	0.0154792	Yes	No
Esophagus-Muscularis	458	MRPL18	ENSG00000112110.9	6	0.000656373	0.0144402	22	0.0331038	Yes	No
Esophagus-Muscularis	458	PNLDC1	ENSG00000146453.12	6	0.000304212	0.00669267	22	0.0253289	Yes	No
Esophagus-Muscularis	458	IGF2R	ENSG00000197081.12	6	0.00249587	0.059901	24	0.0728395	No	No
Esophagus-Muscularis	458	SLC22A1	ENSG00000175003.12	6	0.0026375	0.058025	22	0.0711225	No	No
Esophagus-Muscularis	458	SLC22A2	ENSG00000112499.12	6	0.00268832	0.0591431	22	0.072148	No	No
Esophagus-Muscularis	458	SLC22A3	ENSG00000146477.5	6	0.0042557	0.0936255	22	0.103009	No	No
Esophagus-Muscularis	458	MAP3K4	ENSG00000085511.19	6	0.000698249	0.0160597	23	0.034567	Yes	No
Esophagus-Muscularis	458	AGPAT4	ENSG00000026652.13	6	0.000613995	0.0147359	24	0.0333717	Yes	No
Esophagus-Muscularis	458	PARK2	ENSG00000185345.18	6	1.21102e-05	0.000460187	38	0.0154864	Yes	No
Esophagus-Muscularis	458	PACRG	ENSG00000112530.11	6	0.0042608	0.132085	31	0.13868	No	No
Esophagus-Muscularis	458	CAHM	ENSG00000270419.1	6	0.00144909	0.0347781	24	0.0510304	No	No
Esophagus-Muscularis	458	QKI	ENSG00000112531.16	6	0.000714072	0.0185659	26	0.0367049	Yes	No
Esophagus-Muscularis	458	RP5-826L7.1	ENSG00000228692.2	6	0.000342423	0.0075333	22	0.026338	Yes	No
Esophagus-Muscularis	458	PDE10A	ENSG00000112541.13	6	0.00054828	0.0186415	34	0.036784	Yes	No
Esophagus-Muscularis	458	LINC00473	ENSG00000223414.2	6	0.000214739	0.00579795	27	0.0240614	Yes	No
Esophagus-Muscularis	458	T	ENSG00000164458.9	6	5.10226e-05	0.00127557	25	0.0171488	Yes	No
Esophagus-Muscularis	458	SFT2D1	ENSG00000198818.9	6	0.000998442	0.0259595	26	0.0432747	Yes	No
Esophagus-Muscularis	458	MPC1	ENSG00000060762.18	6	0.00457719	0.119007	26	0.126438	No	No
Esophagus-Muscularis	458	RPS6KA2	ENSG00000071242.11	6	7.84473e-05	0.00251031	32	0.0195368	Yes	No
Esophagus-Muscularis	458	RNASET2	ENSG00000026297.15	6	0.00157051	0.0392627	25	0.0548627	No	No
Esophagus-Muscularis	458	FGFR1OP	ENSG00000213066.11	6	0.000144182	0.00374873	26	0.0213646	Yes	No
Esophagus-Muscularis	458	CCR6	ENSG00000112486.15	6	0.000209544	0.00544815	26	0.0237003	Yes	No
Esophagus-Muscularis	458	TTLL2	ENSG00000120440.13	6	0.00201187	0.0543206	27	0.0680491	No	No
Esophagus-Muscularis	458	RP11-351J23.1	ENSG00000203688.4	6	0.0003504	0.00946081	27	0.0283938	Yes	No
Esophagus-Muscularis	458	LINC01558	ENSG00000146521.9	6	0.000219145	0.00613605	28	0.0244967	Yes	No
Esophagus-Muscularis	458	RP3-431P23.5	ENSG00000269155.2	6	0.000953167	0.0257355	27	0.0430845	Yes	No
Esophagus-Muscularis	458	AFDN-AS1	ENSG00000198221.8	6	4.09944e-06	0.000114784	28	0.0125266	Yes	No
Esophagus-Muscularis	458	AFDN	ENSG00000130396.20	6	0.000468692	0.0145294	31	0.0331838	Yes	No
Esophagus-Muscularis	458	KIF25-AS1	ENSG00000229921.6	6	0.000157287	0.00456133	29	0.0226826	Yes	No
Esophagus-Muscularis	458	KIF25	ENSG00000125337.16	6	0.000368709	0.0110613	30	0.0299851	Yes	No
Esophagus-Muscularis	458	FRMD1	ENSG00000153303.16	6	0.000182913	0.0054874	30	0.0237152	Yes	No
Esophagus-Muscularis	458	DACT2	ENSG00000164488.11	6	9.58244e-06	0.000287473	30	0.0148141	Yes	No
Esophagus-Muscularis	458	SMOC2	ENSG00000112562.18	6	0.000151618	0.00470017	31	0.0227638	Yes	No
Esophagus-Muscularis	458	LINC01615	ENSG00000223485.2	6	0.00296698	0.0830755	28	0.0934186	No	No
Esophagus-Muscularis	458	THBS2	ENSG00000186340.14	6	0.00020428	0.00571984	28	0.0239173	Yes	No
Esophagus-Muscularis	458	RP1-137D17.1	ENSG00000226194.5	6	0.000306599	0.00827817	27	0.0271258	Yes	No
Esophagus-Muscularis	458	RP1-137D17.2	ENSG00000272848.1	6	0.00112337	0.0292076	26	0.046169	Yes	No
Esophagus-Muscularis	458	WDR27	ENSG00000184465.15	6	0.000639637	0.0179098	28	0.0361445	Yes	No
Esophagus-Muscularis	458	C6orf120	ENSG00000185127.6	6	0.00081252	0.020313	25	0.0383428	Yes	No
Esophagus-Muscularis	458	PHF10	ENSG00000130024.14	6	0.000394867	0.00987167	25	0.0288325	Yes	No
Esophagus-Muscularis	458	TCTE3	ENSG00000184786.5	6	0.00208816	0.0501157	24	0.0642592	No	No
Esophagus-Muscularis	458	ERMARD	ENSG00000130023.15	6	0.00254963	0.0611911	24	0.0739827	No	No
Esophagus-Muscularis	458	LINC00242	ENSG00000229214.1	6	0.000905976	0.0217434	24	0.0396779	Yes	No
Esophagus-Muscularis	458	LINC00574	ENSG00000231690.2	6	0.000260543	0.00599249	23	0.0243083	Yes	No
Esophagus-Muscularis	458	RP1-182D15.2	ENSG00000236173.1	6	0.000317837	0.00731026	23	0.0260946	Yes	No
Esophagus-Muscularis	458	RP11-302L19.3	ENSG00000273100.1	6	0.000805705	0.013697	17	0.0323824	Yes	No
Esophagus-Muscularis	458	DLL1	ENSG00000198719.8	6	0.00405372	0.0608058	15	0.0736193	No	No
Esophagus-Muscularis	458	FAM120B	ENSG00000112584.13	6	4.074e-05	0.000611099	15	0.0162419	Yes	No
Esophagus-Muscularis	458	PSMB1	ENSG00000008018.8	6	0.00662915	0.086179	13	0.0962838	No	No
Esophagus-Muscularis	458	TBP	ENSG00000112592.13	6	0.0106978	0.139071	13	0.145256	No	No
Esophagus-Muscularis	458	PDCD2	ENSG00000071994.10	6	0.000655287	0.00851872	13	0.0273291	Yes	No
Esophagus-Muscularis	458	AC093627.8	ENSG00000242611.2	7	0.0016317	0.0244755	15	0.041956	Yes	No
Esophagus-Muscularis	458	AC093627.9	ENSG00000242474.2	7	9.80257e-05	0.00156841	16	0.0177504	Yes	No
Esophagus-Muscularis	458	AC093627.10	ENSG00000240859.1	7	3.33472e-05	0.000533556	16	0.0160209	Yes	No
Esophagus-Muscularis	458	FAM20C	ENSG00000177706.8	7	0.000747382	0.0127055	17	0.0314314	Yes	No
Esophagus-Muscularis	458	AC226118.1	ENSG00000249574.1	7	5.83731e-06	0.000110909	19	0.012488	Yes	No
Esophagus-Muscularis	458	PDGFA	ENSG00000197461.13	7	0.000246047	0.00492093	20	0.0230502	Yes	No
Esophagus-Muscularis	458	HRAT92	ENSG00000223855.1	7	0.00173033	0.0346065	20	0.050879	No	No
Esophagus-Muscularis	458	PRKAR1B	ENSG00000188191.14	7	0.000693145	0.0152492	22	0.0338389	Yes	No
Esophagus-Muscularis	458	DNAAF5	ENSG00000164818.15	7	0.000134537	0.00309435	23	0.0202767	Yes	No
Esophagus-Muscularis	458	SUN1	ENSG00000164828.17	7	0.000295603	0.00709447	24	0.0258842	Yes	No
Esophagus-Muscularis	458	GET4	ENSG00000239857.6	7	0.00132771	0.0331928	25	0.049686	Yes	No
Esophagus-Muscularis	458	ADAP1	ENSG00000105963.13	7	0.00196189	0.0490473	25	0.0633477	No	No
Esophagus-Muscularis	458	COX19	ENSG00000240230.5	7	0.0012679	0.0329654	26	0.0494551	Yes	No
Esophagus-Muscularis	458	CYP2W1	ENSG00000073067.13	7	0.00315745	0.0820936	26	0.0925981	No	No
Esophagus-Muscularis	458	C7orf50	ENSG00000146540.14	7	0.000184994	0.00499483	27	0.0231488	Yes	No
Esophagus-Muscularis	458	GPR146	ENSG00000164849.9	7	0.000498656	0.0129651	26	0.0316671	Yes	No
Esophagus-Muscularis	458	GPER1	ENSG00000164850.14	7	0.000927729	0.0241209	26	0.0415944	Yes	No
Esophagus-Muscularis	458	ZFAND2A	ENSG00000178381.11	7	0.00312602	0.0781506	25	0.0890726	No	No
Esophagus-Muscularis	458	MICALL2	ENSG00000164877.18	7	7.07379e-05	0.00162697	23	0.0179448	Yes	No
Esophagus-Muscularis	458	RP11-1246C19.1	ENSG00000273230.1	7	0.000545951	0.0120109	22	0.0308253	Yes	No
Esophagus-Muscularis	458	INTS1	ENSG00000164880.15	7	0.00061023	0.0140353	23	0.0326405	Yes	No
Esophagus-Muscularis	458	MAFK	ENSG00000198517.9	7	0.000162567	0.00357647	22	0.0210213	Yes	No
Esophagus-Muscularis	458	TMEM184A	ENSG00000164855.15	7	0.000432142	0.00950711	22	0.0284366	Yes	No
Esophagus-Muscularis	458	PSMG3	ENSG00000157778.8	7	0.0016575	0.0364649	22	0.0524958	No	No
Esophagus-Muscularis	458	PSMG3-AS1	ENSG00000230487.7	7	0.000450483	0.00991063	22	0.0288912	Yes	No
Esophagus-Muscularis	458	ELFN1	ENSG00000225968.7	7	0.00249435	0.0573701	23	0.0705247	No	No
Esophagus-Muscularis	458	MAD1L1	ENSG00000002822.15	7	0.00154208	0.0447202	29	0.0595538	No	No
Esophagus-Muscularis	458	MRM2	ENSG00000122687.17	7	0.0028618	0.0686832	24	0.0805967	No	No
Esophagus-Muscularis	458	NUDT1	ENSG00000106268.15	7	0.000531805	0.0127633	24	0.031493	Yes	No
Esophagus-Muscularis	458	SNX8	ENSG00000106266.10	7	0.000143701	0.00373622	26	0.0213141	Yes	No
Esophagus-Muscularis	458	EIF3B	ENSG00000106263.17	7	0.000135221	0.00338053	25	0.0207612	Yes	No
Esophagus-Muscularis	458	CHST12	ENSG00000136213.9	7	0.00670255	0.167564	25	0.172402	No	No
Esophagus-Muscularis	458	LFNG	ENSG00000106003.12	7	0.00186366	0.0465915	25	0.0611757	No	No
Esophagus-Muscularis	458	BRAT1	ENSG00000106009.15	7	0.000215666	0.00539166	25	0.0236278	Yes	No
Esophagus-Muscularis	458	IQCE	ENSG00000106012.17	7	2.72694e-05	0.000681736	25	0.0162719	Yes	No
Esophagus-Muscularis	458	TTYH3	ENSG00000136295.14	7	0.000271371	0.00678427	25	0.0254387	Yes	No
Esophagus-Muscularis	458	AMZ1	ENSG00000174945.13	7	0.000884843	0.0230059	26	0.0406742	Yes	No
Esophagus-Muscularis	458	GNA12	ENSG00000146535.13	7	0.0029008	0.0754208	26	0.0866085	No	No
Esophagus-Muscularis	458	CARD11	ENSG00000198286.9	7	0.000202644	0.00506611	25	0.0232582	Yes	No
Esophagus-Muscularis	458	AC091801.1	ENSG00000217455.8	7	4.2778e-05	0.00102667	24	0.0170319	Yes	No
Esophagus-Muscularis	458	SDK1	ENSG00000146555.18	7	8.80756e-05	0.0032588	37	0.0205183	Yes	No
Esophagus-Muscularis	458	FOXK1	ENSG00000164916.10	7	0.00146015	0.0350436	24	0.0512313	No	No
Esophagus-Muscularis	458	AP5Z1	ENSG00000242802.6	7	0.0036858	0.0884593	24	0.0983429	No	No
Esophagus-Muscularis	458	RADIL	ENSG00000157927.16	7	0.00128979	0.0322448	25	0.0487746	Yes	No
Esophagus-Muscularis	458	MMD2	ENSG00000136297.14	7	0.000755529	0.0188882	25	0.0370194	Yes	No
Esophagus-Muscularis	458	RBAK	ENSG00000146587.17	7	9.69065e-05	0.00242266	25	0.0193089	Yes	No
Esophagus-Muscularis	458	RBAKDN	ENSG00000273313.1	7	5.76678e-05	0.0014417	25	0.0172932	Yes	No
Esophagus-Muscularis	458	WIPI2	ENSG00000157954.14	7	0.00293322	0.0703973	24	0.0821402	No	No
Esophagus-Muscularis	458	SLC29A4	ENSG00000164638.10	7	0.00219848	0.050565	23	0.0646745	No	No
Esophagus-Muscularis	458	TNRC18	ENSG00000182095.14	7	0.000151359	0.00363261	24	0.0211168	Yes	No
Esophagus-Muscularis	458	RP11-1275H24.2	ENSG00000272953.1	7	0.00199862	0.0439697	22	0.0589242	No	No
Esophagus-Muscularis	458	RP11-1275H24.1	ENSG00000234432.4	7	0.000154351	0.00339573	22	0.0207679	Yes	No
Esophagus-Muscularis	458	RP11-1275H24.3	ENSG00000273084.1	7	0.000408089	0.00897796	22	0.0278943	Yes	No
Esophagus-Muscularis	458	FBXL18	ENSG00000155034.18	7	0.00121073	0.0278468	23	0.0449149	Yes	No
Esophagus-Muscularis	458	AC092171.4	ENSG00000230733.2	7	0.0013025	0.0286549	22	0.0456313	Yes	No
Esophagus-Muscularis	458	ACTB	ENSG00000075624.13	7	0.00245098	0.0539216	22	0.0676411	No	No
Esophagus-Muscularis	458	FSCN1	ENSG00000075618.17	7	0.00234981	0.0516959	22	0.0656757	No	No
Esophagus-Muscularis	458	RNF216	ENSG00000011275.18	7	0.000571193	0.0131375	23	0.0317892	Yes	No
Esophagus-Muscularis	458	OCM	ENSG00000122543.10	7	0.000168166	0.00369965	22	0.0212297	Yes	No
Esophagus-Muscularis	458	CCZ1	ENSG00000122674.11	7	0.000104372	0.00240057	23	0.0193089	Yes	No
Esophagus-Muscularis	458	PMS2	ENSG00000122512.14	7	9.78359e-05	0.00234806	24	0.0192964	Yes	No
Esophagus-Muscularis	458	AIMP2	ENSG00000106305.9	7	0.00940555	0.225733	24	0.22864	No	No
Esophagus-Muscularis	458	EIF2AK1	ENSG00000086232.12	7	0.000627529	0.0150607	24	0.0337026	Yes	No
Esophagus-Muscularis	458	ANKRD61	ENSG00000157999.5	7	0.000145088	0.00348211	24	0.0208618	Yes	No
Esophagus-Muscularis	458	USP42	ENSG00000106346.11	7	0.00134774	0.0336934	25	0.0500848	No	No
Esophagus-Muscularis	458	CYTH3	ENSG00000008256.15	7	0.000716986	0.0179247	25	0.0361521	Yes	No
Esophagus-Muscularis	458	FAM220A	ENSG00000178397.12	7	0.000671631	0.0161191	24	0.034631	Yes	No
Esophagus-Muscularis	458	RAC1	ENSG00000136238.17	7	8.60534e-05	0.00206528	24	0.0188555	Yes	No
Esophagus-Muscularis	458	DAGLB	ENSG00000164535.14	7	4.1048e-05	0.000985153	24	0.0169479	Yes	No
Esophagus-Muscularis	458	KDELR2	ENSG00000136240.9	7	0.00115833	0.0278	24	0.0448678	Yes	No
Esophagus-Muscularis	458	GRID2IP	ENSG00000215045.8	7	0.000301954	0.00724689	24	0.0260764	Yes	No
Esophagus-Muscularis	458	ZDHHC4	ENSG00000136247.14	7	0.000157739	0.00378574	24	0.021442	Yes	No
Esophagus-Muscularis	458	C7orf26	ENSG00000146576.12	7	0.000411294	0.00945977	23	0.0283938	Yes	No
Esophagus-Muscularis	458	ZNF853	ENSG00000236609.3	7	0.000649046	0.0155771	24	0.0341226	Yes	No
Esophagus-Muscularis	458	ZNF316	ENSG00000205903.6	7	0.00138304	0.0331929	24	0.049686	Yes	No
Esophagus-Muscularis	458	ZNF12	ENSG00000164631.18	7	0.00237422	0.0569813	24	0.0701745	No	No
Esophagus-Muscularis	458	CCZ1B	ENSG00000146574.15	7	0.00100819	0.0262129	26	0.0435161	Yes	No
Esophagus-Muscularis	458	C1GALT1	ENSG00000106392.10	7	0.000675926	0.0175741	26	0.035864	Yes	No
Esophagus-Muscularis	458	COL28A1	ENSG00000215018.9	7	5.4198e-05	0.00151754	28	0.0175821	Yes	No
Esophagus-Muscularis	458	RP5-1159O4.2	ENSG00000272732.1	7	0.00447348	0.116311	26	0.123889	No	No
Esophagus-Muscularis	458	RP5-1159O4.1	ENSG00000272894.5	7	0.000128132	0.00345956	27	0.0208241	Yes	No
Esophagus-Muscularis	458	MIOS	ENSG00000164654.15	7	6.53549e-05	0.00176458	27	0.0183934	Yes	No
Esophagus-Muscularis	458	RP5-1007H16.1	ENSG00000272745.1	7	0.00147197	0.0382713	26	0.0540022	No	No
Esophagus-Muscularis	458	RPA3	ENSG00000106399.11	7	0.00216826	0.0607114	28	0.0735293	No	No
Esophagus-Muscularis	458	UMAD1	ENSG00000219545.11	7	0.000139256	0.00431693	31	0.0223237	Yes	No
Esophagus-Muscularis	458	GLCCI1	ENSG00000106415.12	7	0.000237346	0.00664569	28	0.025228	Yes	No
Esophagus-Muscularis	458	ICA1	ENSG00000003147.17	7	0.00140668	0.039387	28	0.0549839	No	No
Esophagus-Muscularis	458	NDUFA4	ENSG00000189043.9	7	0.000247197	0.00642713	26	0.0248748	Yes	No
Esophagus-Muscularis	458	PHF14	ENSG00000106443.15	7	0.00294496	0.0854039	29	0.0955396	No	No
Esophagus-Muscularis	458	THSD7A	ENSG00000005108.15	7	0.00316979	0.110943	35	0.118806	No	No
Esophagus-Muscularis	458	TMEM106B	ENSG00000106460.18	7	1.16355e-06	3.49065e-05	30	0.0104091	Yes	No
Esophagus-Muscularis	458	SCIN	ENSG00000006747.14	7	2.87929e-05	0.00089258	31	0.0168779	Yes	No
Esophagus-Muscularis	458	ARL4A	ENSG00000122644.12	7	0.00041779	0.0125337	30	0.0312366	Yes	No
Esophagus-Muscularis	458	ETV1	ENSG00000006468.13	7	0.00122494	0.0293986	24	0.0463266	Yes	No
Esophagus-Muscularis	458	DGKB	ENSG00000136267.13	7	2.51654e-05	0.000780127	31	0.0164708	Yes	No
Esophagus-Muscularis	458	AGMO	ENSG00000187546.13	7	5.74915e-05	0.0013798	24	0.0171787	Yes	No
Esophagus-Muscularis	458	MEOX2	ENSG00000106511.5	7	0.00214392	0.0471662	22	0.061704	No	No
Esophagus-Muscularis	458	MEOX2-AS1	ENSG00000229108.1	7	3.31092e-06	6.95293e-05	21	0.011302	Yes	No
Esophagus-Muscularis	458	ISPD	ENSG00000214960.9	7	0.000437412	0.0104979	24	0.0294448	Yes	No
Esophagus-Muscularis	458	SOSTDC1	ENSG00000171243.7	7	3.17654e-05	0.000667074	21	0.0162719	Yes	No
Esophagus-Muscularis	458	GS1-166A23.2	ENSG00000272361.2	7	0.000273854	0.00575094	21	0.0239627	Yes	No
Esophagus-Muscularis	458	ANKMY2	ENSG00000106524.8	7	0.000220012	0.00462025	21	0.0227049	Yes	No
Esophagus-Muscularis	458	BZW2	ENSG00000136261.14	7	0.00103704	0.0228149	22	0.0405598	Yes	No
Esophagus-Muscularis	458	TSPAN13	ENSG00000106537.7	7	0.000524814	0.0115459	22	0.0303327	Yes	No
Esophagus-Muscularis	458	AGR2	ENSG00000106541.11	7	0.000463496	0.0106604	23	0.0295607	Yes	No
Esophagus-Muscularis	458	AHR	ENSG00000106546.12	7	0.000114693	0.00252324	22	0.0195411	Yes	No
Esophagus-Muscularis	458	SNX13	ENSG00000071189.21	7	5.82969e-05	0.00110764	19	0.0170319	Yes	No
Esophagus-Muscularis	458	HDAC9	ENSG00000048052.21	7	0.000993031	0.0258188	26	0.0431544	Yes	No
Esophagus-Muscularis	458	TWIST1	ENSG00000122691.12	7	0.0023673	0.0426115	18	0.0578011	No	No
Esophagus-Muscularis	458	TWISTNB	ENSG00000105849.5	7	0.00167397	0.0351533	21	0.0513198	No	No
Esophagus-Muscularis	458	TMEM196	ENSG00000173452.13	7	4.93893e-05	0.00103718	21	0.0170319	Yes	No
Esophagus-Muscularis	458	ITGB8	ENSG00000105855.9	7	0.000846108	0.0194605	23	0.0375014	Yes	No
Esophagus-Muscularis	458	SP4	ENSG00000105866.13	7	0.00154017	0.0385041	25	0.0542173	No	No
Esophagus-Muscularis	458	DNAH11	ENSG00000105877.17	7	0.00125748	0.0339519	27	0.0503197	No	No
Esophagus-Muscularis	458	CDCA7L	ENSG00000164649.19	7	3.78141e-05	0.000945352	25	0.0169479	Yes	No
Esophagus-Muscularis	458	RAPGEF5	ENSG00000136237.18	7	0.000873985	0.0218496	25	0.0397614	Yes	No
Esophagus-Muscularis	458	STEAP1B	ENSG00000105889.14	7	0.00124505	0.0286361	23	0.0456087	Yes	No
Esophagus-Muscularis	458	IL6	ENSG00000136244.11	7	0.00147647	0.0310059	21	0.0477391	Yes	No
Esophagus-Muscularis	458	TOMM7	ENSG00000196683.10	7	0.00168253	0.0336506	20	0.050072	No	No
Esophagus-Muscularis	458	FAM126A	ENSG00000122591.11	7	0.000275345	0.00605759	22	0.0244252	Yes	No
Esophagus-Muscularis	458	KLHL7-AS1	ENSG00000230658.1	7	0.000387084	0.00774168	20	0.0265046	Yes	No
Esophagus-Muscularis	458	KLHL7	ENSG00000122550.17	7	0.0048637	0.102138	21	0.110626	No	No
Esophagus-Muscularis	458	NUPL2	ENSG00000136243.16	7	0.00016619	0.00349	21	0.0208781	Yes	No
Esophagus-Muscularis	458	AC005082.12	ENSG00000226816.2	7	1.57454e-05	0.000314907	20	0.0148141	Yes	No
Esophagus-Muscularis	458	GPNMB	ENSG00000136235.15	7	0.00066961	0.0140618	21	0.0326718	Yes	No
Esophagus-Muscularis	458	MALSU1	ENSG00000156928.4	7	0.00202125	0.0424463	21	0.0576846	No	No
Esophagus-Muscularis	458	IGF2BP3	ENSG00000136231.13	7	0.00146531	0.0337022	23	0.0500893	No	No
Esophagus-Muscularis	458	TRA2A	ENSG00000164548.10	7	0.00304688	0.0639845	21	0.0764797	No	No
Esophagus-Muscularis	458	CCDC126	ENSG00000169193.11	7	0.000331594	0.00696347	21	0.0256846	Yes	No
Esophagus-Muscularis	458	FAM221A	ENSG00000188732.10	7	0.00164277	0.0344981	21	0.0507927	No	No
Esophagus-Muscularis	458	STK31	ENSG00000196335.12	7	3.22142e-06	7.08712e-05	22	0.011302	Yes	No
Esophagus-Muscularis	458	NPY	ENSG00000122585.7	7	0.00103742	0.0228232	22	0.0405598	Yes	No
Esophagus-Muscularis	458	MPP6	ENSG00000105926.15	7	0.00117891	0.0294727	25	0.0464102	Yes	No
Esophagus-Muscularis	458	DFNA5	ENSG00000105928.13	7	0.000218287	0.00545717	25	0.0237003	Yes	No
Esophagus-Muscularis	458	OSBPL3	ENSG00000070882.12	7	0.000272846	0.007094	26	0.0258842	Yes	No
Esophagus-Muscularis	458	CYCS	ENSG00000172115.8	7	2.09763e-06	4.61478e-05	22	0.0104091	Yes	No
Esophagus-Muscularis	458	C7orf31	ENSG00000153790.11	7	0.00129451	0.0284793	22	0.0454829	Yes	No
Esophagus-Muscularis	458	AC003090.1	ENSG00000223561.6	7	3.4761e-05	0.000764742	22	0.0164022	Yes	No
Esophagus-Muscularis	458	CTD-2227E11.1	ENSG00000270933.1	7	0.00803447	0.168724	21	0.173511	No	No
Esophagus-Muscularis	458	NFE2L3	ENSG00000050344.8	7	0.00167314	0.0317897	19	0.0484024	Yes	No
Esophagus-Muscularis	458	HNRNPA2B1	ENSG00000122566.20	7	8.86732e-05	0.00168479	19	0.0180216	Yes	No
Esophagus-Muscularis	458	CBX3	ENSG00000122565.18	7	0.000552581	0.010499	19	0.0294448	Yes	No
Esophagus-Muscularis	458	SNX10	ENSG00000086300.15	7	8.16295e-05	0.00155096	19	0.0176439	Yes	No
Esophagus-Muscularis	458	AC004540.5	ENSG00000214870.8	7	0.00233484	0.044362	19	0.0592507	No	No
Esophagus-Muscularis	458	KIAA0087	ENSG00000122548.5	7	0.000174834	0.00314701	18	0.0203997	Yes	No
Esophagus-Muscularis	458	AC004947.2	ENSG00000233760.1	7	0.00543671	0.0978608	18	0.106838	No	No
Esophagus-Muscularis	458	C7orf71	ENSG00000222004.7	7	0.00396175	0.0673497	17	0.0794037	No	No
Esophagus-Muscularis	458	SKAP2	ENSG00000005020.12	7	0.000405621	0.00811242	20	0.0269818	Yes	No
Esophagus-Muscularis	458	HOXA1	ENSG00000105991.7	7	0.00959219	0.163067	17	0.168099	No	No
Esophagus-Muscularis	458	HOXA2	ENSG00000105996.6	7	0.00148972	0.0253253	17	0.042714	Yes	No
Esophagus-Muscularis	458	HOXA3	ENSG00000105997.22	7	0.000256809	0.00462256	18	0.0227049	Yes	No
Esophagus-Muscularis	458	HOXA4	ENSG00000197576.13	7	0.00103994	0.0176791	17	0.0359632	Yes	No
Esophagus-Muscularis	458	HOXA5	ENSG00000106004.4	7	0.000892439	0.0151715	17	0.0337689	Yes	No
Esophagus-Muscularis	458	HOXA6	ENSG00000106006.6	7	0.00376702	0.0640394	17	0.0765192	No	No
Esophagus-Muscularis	458	HOXA7	ENSG00000122592.7	7	0.00513644	0.0873195	17	0.097341	No	No
Esophagus-Muscularis	458	HOXA9	ENSG00000078399.17	7	0.00128732	0.0218844	17	0.0398026	Yes	No
Esophagus-Muscularis	458	HOXA10	ENSG00000253293.4	7	0.00108534	0.0184508	17	0.0365992	Yes	No
Esophagus-Muscularis	458	HIBADH	ENSG00000106049.8	7	0.00198874	0.0397747	20	0.0553452	No	No
Esophagus-Muscularis	458	TAX1BP1	ENSG00000106052.13	7	0.000187294	0.00355859	19	0.0209884	Yes	No
Esophagus-Muscularis	458	JAZF1	ENSG00000153814.11	7	0.000159252	0.00334428	21	0.0206966	Yes	No
Esophagus-Muscularis	458	CREB5	ENSG00000146592.16	7	0.000593975	0.0160373	27	0.0345478	Yes	No
Esophagus-Muscularis	458	TRIL	ENSG00000255690.2	7	9.58718e-05	0.00210918	22	0.0189462	Yes	No
Esophagus-Muscularis	458	AC005013.5	ENSG00000228421.2	7	0.000175721	0.00386586	22	0.0216178	Yes	No
Esophagus-Muscularis	458	CPVL	ENSG00000106066.14	7	2.19739e-05	0.000505399	23	0.0157194	Yes	No
Esophagus-Muscularis	458	CHN2	ENSG00000106069.21	7	0.000319584	0.00767001	24	0.026444	Yes	No
Esophagus-Muscularis	458	PRR15	ENSG00000176532.3	7	0.00187467	0.0374933	20	0.0534028	No	No
Esophagus-Muscularis	458	WIPF3	ENSG00000122574.10	7	0.00118456	0.0236913	20	0.0412704	Yes	No
Esophagus-Muscularis	458	SCRN1	ENSG00000136193.16	7	0.000417699	0.00835398	20	0.0272206	Yes	No
Esophagus-Muscularis	458	FKBP14	ENSG00000106080.10	7	0.00109957	0.0208919	19	0.0389422	Yes	No
Esophagus-Muscularis	458	PLEKHA8	ENSG00000106086.18	7	0.00224903	0.0449807	20	0.0597585	No	No
Esophagus-Muscularis	458	MTURN	ENSG00000180354.15	7	0.00409194	0.0777468	19	0.0887047	No	No
Esophagus-Muscularis	458	AC007036.6	ENSG00000227017.1	7	0.00756851	0.143802	19	0.149655	No	No
Esophagus-Muscularis	458	ZNRF2	ENSG00000180233.10	7	0.000770565	0.0146407	19	0.0332808	Yes	No
Esophagus-Muscularis	458	LINC01176	ENSG00000281404.1	7	0.000252352	0.00454233	18	0.0226826	Yes	No
Esophagus-Muscularis	458	NOD1	ENSG00000106100.10	7	0.00482055	0.0915904	19	0.101144	No	No
Esophagus-Muscularis	458	GGCT	ENSG00000006625.17	7	0.00244487	0.0440077	18	0.0589278	No	No
Esophagus-Muscularis	458	RP4-777O23.2	ENSG00000264520.1	7	0.00127834	0.0242885	19	0.0417606	Yes	No
Esophagus-Muscularis	458	RP4-777O23.1	ENSG00000263683.1	7	6.90156e-05	0.00124228	18	0.0171488	Yes	No
Esophagus-Muscularis	458	GARS	ENSG00000106105.13	7	0.00162587	0.0292656	18	0.0462232	Yes	No
Esophagus-Muscularis	458	CRHR2	ENSG00000106113.18	7	0.000106486	0.00191675	18	0.0186874	Yes	No
Esophagus-Muscularis	458	INMT	ENSG00000241644.2	7	0.000173774	0.00312793	18	0.0203712	Yes	No
Esophagus-Muscularis	458	MINDY4	ENSG00000106125.14	7	0.0129625	0.233326	18	0.236098	No	No
Esophagus-Muscularis	458	AQP1	ENSG00000240583.11	7	0.000539208	0.00916654	17	0.0280908	Yes	No
Esophagus-Muscularis	458	ADCYAP1R1	ENSG00000078549.14	7	0.00013074	0.00235331	18	0.0192964	Yes	No
Esophagus-Muscularis	458	PDE1C	ENSG00000154678.16	7	0.000336663	0.00942656	28	0.0283592	Yes	No
Esophagus-Muscularis	458	LSM5	ENSG00000106355.9	7	0.000328702	0.00756015	23	0.026338	Yes	No
Esophagus-Muscularis	458	AVL9	ENSG00000105778.18	7	0.00303194	0.0727666	24	0.0842389	No	No
Esophagus-Muscularis	458	RP11-225B17.2	ENSG00000273014.1	7	0.00293542	0.0645792	22	0.0769954	No	No
Esophagus-Muscularis	458	LINC00997	ENSG00000281332.1	7	0.000990246	0.0217854	22	0.0397143	Yes	No
Esophagus-Muscularis	458	RP11-265E18.1	ENSG00000272905.1	7	0.000667268	0.0146799	22	0.0333237	Yes	No
Esophagus-Muscularis	458	KBTBD2	ENSG00000170852.10	7	5.39971e-05	0.00118794	22	0.0171488	Yes	No
Esophagus-Muscularis	458	FKBP9	ENSG00000122642.10	7	2.37462e-06	5.22416e-05	22	0.0104091	Yes	No
Esophagus-Muscularis	458	NT5C3A	ENSG00000122643.18	7	0.00010717	0.00235775	22	0.0192998	Yes	No
Esophagus-Muscularis	458	RP9	ENSG00000164610.8	7	0.00044458	0.00933617	21	0.0282176	Yes	No
Esophagus-Muscularis	458	BBS9	ENSG00000122507.20	7	0.000777712	0.0194428	25	0.0374813	Yes	No
Esophagus-Muscularis	458	RP11-89N17.1	ENSG00000173862.3	7	5.36964e-06	0.000102023	19	0.012488	Yes	No
Esophagus-Muscularis	458	RP11-89N17.4	ENSG00000236494.1	7	0.000289651	0.00521372	18	0.0233986	Yes	No
Esophagus-Muscularis	458	BMPER	ENSG00000164619.8	7	0.000597245	0.0125421	21	0.0312366	Yes	No
Esophagus-Muscularis	458	DPY19L1	ENSG00000173852.14	7	0.00281709	0.0563418	20	0.069699	No	No
Esophagus-Muscularis	458	HERPUD2	ENSG00000122557.9	7	0.000472426	0.0103934	22	0.0293394	Yes	No
Esophagus-Muscularis	458	AC018647.3	ENSG00000227544.8	7	0.000347218	0.00729157	21	0.0260946	Yes	No
Esophagus-Muscularis	458	SEPT7-AS1	ENSG00000228878.7	7	0.000451359	0.00947853	21	0.0284092	Yes	No
Esophagus-Muscularis	458	SEPT7	ENSG00000122545.18	7	0.00406902	0.0895185	22	0.0992882	No	No
Esophagus-Muscularis	458	EEPD1	ENSG00000122547.10	7	0.000679496	0.0149489	22	0.0335861	Yes	No
Esophagus-Muscularis	458	KIAA0895	ENSG00000164542.12	7	0.000164092	0.00344592	21	0.0208241	Yes	No
Esophagus-Muscularis	458	ANLN	ENSG00000011426.10	7	0.000309079	0.00649066	21	0.0249856	Yes	No
Esophagus-Muscularis	458	AOAH	ENSG00000136250.11	7	5.87864e-05	0.00123451	21	0.0171488	Yes	No
Esophagus-Muscularis	458	ELMO1	ENSG00000155849.15	7	8.40542e-05	0.00235352	28	0.0192964	Yes	No
Esophagus-Muscularis	458	GPR141	ENSG00000187037.8	7	6.14301e-05	0.00153575	25	0.0176081	Yes	No
Esophagus-Muscularis	458	NME8	ENSG00000086288.11	7	6.71143e-05	0.00154363	23	0.0176081	Yes	No
Esophagus-Muscularis	458	SFRP4	ENSG00000106483.11	7	0.000925174	0.0222042	24	0.0400767	Yes	No
Esophagus-Muscularis	458	EPDR1	ENSG00000086289.11	7	0.000526911	0.012119	23	0.0309234	Yes	No
Esophagus-Muscularis	458	STARD3NL	ENSG00000010270.13	7	0.000348778	0.00802188	23	0.0268675	Yes	No
Esophagus-Muscularis	458	TRGC2	ENSG00000227191.8	7	0.0105058	0.241633	23	0.244236	No	No
Esophagus-Muscularis	458	TRGC1	ENSG00000211689.7	7	0.000771802	0.0177514	23	0.0360135	Yes	No
Esophagus-Muscularis	458	TRGV10	ENSG00000211694.2	7	0.00827266	0.198544	24	0.202033	No	No
Esophagus-Muscularis	458	RP11-121A8.1	ENSG00000272908.1	7	0.00130856	0.0314055	24	0.0480351	Yes	No
Esophagus-Muscularis	458	TRGV4	ENSG00000211698.2	7	5.89403e-05	0.00141457	24	0.0172096	Yes	No
Esophagus-Muscularis	458	AMPH	ENSG00000078053.16	7	0.00291286	0.0757344	26	0.086889	No	No
Esophagus-Muscularis	458	VPS41	ENSG00000006715.15	7	0.00275077	0.0687693	25	0.0806865	No	No
Esophagus-Muscularis	458	YAE1D1	ENSG00000241127.7	7	0.001251	0.021267	17	0.03927	Yes	No
Esophagus-Muscularis	458	RALA	ENSG00000006451.7	7	0.00704087	0.112654	16	0.12044	No	No
Esophagus-Muscularis	458	LINC00265	ENSG00000188185.11	7	0.00141956	0.0227129	16	0.0404954	Yes	No
Esophagus-Muscularis	458	CDK13	ENSG00000065883.14	7	4.85458e-05	0.000825279	17	0.0166354	Yes	No
Esophagus-Muscularis	458	MPLKIP	ENSG00000168303.6	7	0.00141288	0.0211932	15	0.0392215	Yes	No
Esophagus-Muscularis	458	SUGCT	ENSG00000175600.15	7	0.000214308	0.00428615	20	0.0222646	Yes	No
Esophagus-Muscularis	458	INHBA	ENSG00000122641.10	7	0.000612754	0.0116423	19	0.0304321	Yes	No
Esophagus-Muscularis	458	GLI3	ENSG00000106571.12	7	0.00204007	0.0408014	20	0.0562378	No	No
Esophagus-Muscularis	458	RP11-111K18.2	ENSG00000261019.1	7	0.00111543	0.0223085	20	0.0401784	Yes	No
Esophagus-Muscularis	458	C7orf25	ENSG00000136197.12	7	7.02762e-05	0.00140552	20	0.0172048	Yes	No
Esophagus-Muscularis	458	PSMA2	ENSG00000106588.10	7	0.000580713	0.0116143	20	0.030404	Yes	No
Esophagus-Muscularis	458	MRPL32	ENSG00000106591.3	7	0.000810818	0.0162164	20	0.0346878	Yes	No
Esophagus-Muscularis	458	STK17A	ENSG00000164543.5	7	0.000269705	0.00458498	17	0.0226946	Yes	No
Esophagus-Muscularis	458	COA1	ENSG00000106603.18	7	0.000888737	0.0159973	18	0.0345129	Yes	No
Esophagus-Muscularis	458	BLVRA	ENSG00000106605.10	7	0.00281585	0.0478694	17	0.0622988	No	No
Esophagus-Muscularis	458	MRPS24	ENSG00000062582.13	7	0.000577481	0.00981718	17	0.0287673	Yes	No
Esophagus-Muscularis	458	URGCP	ENSG00000106608.16	7	0.00394738	0.0710529	18	0.082697	No	No
Esophagus-Muscularis	458	UBE2D4	ENSG00000078967.12	7	0.00651145	0.117206	18	0.124736	No	No
Esophagus-Muscularis	458	SPDYE1	ENSG00000136206.3	7	0.000353671	0.00636608	18	0.0247779	Yes	No
Esophagus-Muscularis	458	AC004951.6	ENSG00000228434.1	7	4.1992e-05	0.000755857	18	0.0164022	Yes	No
Esophagus-Muscularis	458	LINC00957	ENSG00000235314.1	7	0.00829112	0.140949	17	0.147008	No	No
Esophagus-Muscularis	458	DBNL	ENSG00000136279.20	7	0.00394541	0.0710174	18	0.0826612	No	No
Esophagus-Muscularis	458	POLM	ENSG00000122678.16	7	0.0055721	0.100298	18	0.108956	No	No
Esophagus-Muscularis	458	AEBP1	ENSG00000106624.10	7	0.000223396	0.00402113	18	0.0218937	Yes	No
Esophagus-Muscularis	458	POLD2	ENSG00000106628.10	7	0.00365461	0.065783	18	0.0780747	No	No
Esophagus-Muscularis	458	MYL7	ENSG00000106631.8	7	0.000135108	0.00243194	18	0.0193178	Yes	No
Esophagus-Muscularis	458	GCK	ENSG00000106633.15	7	0.00101778	0.0193379	19	0.0374213	Yes	No
Esophagus-Muscularis	458	YKT6	ENSG00000106636.7	7	0.00541918	0.102964	19	0.111377	No	No
Esophagus-Muscularis	458	CAMK2B	ENSG00000058404.19	7	0.000100085	0.00200171	20	0.0188178	Yes	No
Esophagus-Muscularis	458	NUDCD3	ENSG00000015676.17	7	0.00516031	0.0980459	19	0.10702	No	No
Esophagus-Muscularis	458	NPC1L1	ENSG00000015520.14	7	8.82086e-05	0.00158776	18	0.0178225	Yes	No
Esophagus-Muscularis	458	DDX56	ENSG00000136271.10	7	0.00198631	0.0357537	18	0.0518583	No	No
Esophagus-Muscularis	458	TMED4	ENSG00000158604.14	7	0.000168736	0.00303725	18	0.0201748	Yes	No
Esophagus-Muscularis	458	OGDH	ENSG00000105953.14	7	0.0016001	0.0304019	19	0.0472798	Yes	No
Esophagus-Muscularis	458	ZMIZ2	ENSG00000122515.14	7	0.00277949	0.0500307	18	0.0642194	No	No
Esophagus-Muscularis	458	PPIA	ENSG00000196262.13	7	0.00345787	0.0622417	18	0.0749173	No	No
Esophagus-Muscularis	458	H2AFV	ENSG00000105968.18	7	0.00365794	0.065843	18	0.0781315	No	No
Esophagus-Muscularis	458	PURB	ENSG00000146676.8	7	0.0010205	0.018369	18	0.0365435	Yes	No
Esophagus-Muscularis	458	MYO1G	ENSG00000136286.14	7	0.00288588	0.0519458	18	0.0658738	No	No
Esophagus-Muscularis	458	SNHG15	ENSG00000232956.8	7	0.00201412	0.0362541	18	0.0523044	No	No
Esophagus-Muscularis	458	CCM2	ENSG00000136280.15	7	0.00326386	0.0587495	18	0.0717927	No	No
Esophagus-Muscularis	458	NACAD	ENSG00000136274.8	7	0.00121336	0.0218404	18	0.0397556	Yes	No
Esophagus-Muscularis	458	TBRG4	ENSG00000136270.13	7	3.78088e-05	0.000680558	18	0.0162719	Yes	No
Esophagus-Muscularis	458	RAMP3	ENSG00000122679.8	7	0.00652147	0.123908	19	0.131145	No	No
Esophagus-Muscularis	458	ADCY1	ENSG00000164742.14	7	3.2851e-05	0.000689871	21	0.0162719	Yes	No
Esophagus-Muscularis	458	IGFBP3	ENSG00000146674.14	7	0.0020949	0.0460878	22	0.060728	No	No
Esophagus-Muscularis	458	TNS3	ENSG00000136205.16	7	0.00106679	0.0288034	27	0.0457667	Yes	No
Esophagus-Muscularis	458	HUS1	ENSG00000136273.11	7	0.00444302	0.119962	27	0.127329	No	No
Esophagus-Muscularis	458	PKD1L1	ENSG00000158683.7	7	0.00201773	0.0524609	26	0.0663114	No	No
Esophagus-Muscularis	458	UPP1	ENSG00000183696.13	7	0.00205606	0.0493455	24	0.0636201	No	No
Esophagus-Muscularis	458	IKZF1	ENSG00000185811.16	7	0.0118676	0.237353	20	0.240076	No	No
Esophagus-Muscularis	458	FIGNL1	ENSG00000132436.11	7	0.00281761	0.0563521	20	0.069699	No	No
Esophagus-Muscularis	458	GRB10	ENSG00000106070.17	7	9.43868e-05	0.00207651	22	0.0188555	Yes	No
Esophagus-Muscularis	458	COBL	ENSG00000106078.17	7	2.10966e-05	0.000506319	24	0.0157201	Yes	No
Esophagus-Muscularis	458	VSTM2A	ENSG00000170419.10	7	0.00154303	0.0354896	23	0.0516089	No	No
Esophagus-Muscularis	458	SEC61G	ENSG00000132432.13	7	0.00261984	0.0602564	23	0.0731247	No	No
Esophagus-Muscularis	458	EGFR	ENSG00000146648.17	7	0.00312876	0.078219	25	0.0891217	No	No
Esophagus-Muscularis	458	LANCL2	ENSG00000132434.9	7	0.000610608	0.014044	23	0.0326548	Yes	No
Esophagus-Muscularis	458	VOPP1	ENSG00000154978.12	7	5.34005e-06	0.000128161	24	0.0125598	Yes	No
Esophagus-Muscularis	458	RP11-310H4.2	ENSG00000233977.1	7	0.00203875	0.0428137	21	0.0579862	No	No
Esophagus-Muscularis	458	RP11-310H4.3	ENSG00000231394.1	7	0.000165198	0.00346916	21	0.0208411	Yes	No
Esophagus-Muscularis	458	ZNF713	ENSG00000178665.14	7	0.00232691	0.0488651	21	0.0632147	No	No
Esophagus-Muscularis	458	GBAS	ENSG00000146729.9	7	0.00242312	0.0508855	21	0.0649708	No	No
Esophagus-Muscularis	458	MRPS17	ENSG00000239789.5	7	0.0175511	0.368573	21	0.369669	No	No
Esophagus-Muscularis	458	PSPH	ENSG00000146733.13	7	0.0075307	0.158145	21	0.163398	No	No
Esophagus-Muscularis	458	CCT6A	ENSG00000146731.10	7	0.00101584	0.0213327	21	0.039334	Yes	No
Esophagus-Muscularis	458	SUMF2	ENSG00000129103.17	7	0.000508633	0.0106813	21	0.0295725	Yes	No
Esophagus-Muscularis	458	PHKG1	ENSG00000164776.9	7	0.00133022	0.0279345	21	0.0449525	Yes	No
Esophagus-Muscularis	458	CHCHD2	ENSG00000106153.12	7	0.00438542	0.0920937	21	0.101611	No	No
Esophagus-Muscularis	458	NUPR2	ENSG00000185290.3	7	0.00493264	0.103585	21	0.111938	No	No
Esophagus-Muscularis	458	RP11-114G11.5	ENSG00000260653.5	7	0.000710295	0.012075	17	0.0308795	Yes	No
Esophagus-Muscularis	458	RP11-340I6.8	ENSG00000226581.1	7	0.00104048	0.0197691	19	0.0378162	Yes	No
Esophagus-Muscularis	458	ZNF727	ENSG00000214652.5	7	0.000265325	0.00504117	19	0.0232332	Yes	No
Esophagus-Muscularis	458	ZNF736	ENSG00000234444.9	7	0.00713396	0.128411	18	0.135283	No	No
Esophagus-Muscularis	458	ZNF680	ENSG00000173041.11	7	0.0179708	0.341446	19	0.342853	No	No
Esophagus-Muscularis	458	ZNF107	ENSG00000196247.11	7	0.00177293	0.0336857	19	0.0500831	No	No
Esophagus-Muscularis	458	ZNF138	ENSG00000197008.9	7	0.00117914	0.0212246	18	0.0392343	Yes	No
Esophagus-Muscularis	458	ZNF273	ENSG00000198039.11	7	0.00144426	0.0245524	17	0.0420077	Yes	No
Esophagus-Muscularis	458	ZNF117	ENSG00000152926.14	7	0.00428652	0.0728709	17	0.0843485	No	No
Esophagus-Muscularis	458	ERV3-1	ENSG00000213462.4	7	0.00623371	0.105973	17	0.114125	No	No
Esophagus-Muscularis	458	ZNF92	ENSG00000146757.13	7	0.00195916	0.0293874	15	0.0463203	Yes	No
Esophagus-Muscularis	458	RP11-479O9.4	ENSG00000272693.3	7	0.00155453	0.023318	15	0.0408881	Yes	No
Esophagus-Muscularis	458	VKORC1L1	ENSG00000196715.5	7	0.00189354	0.0265096	14	0.0437677	Yes	No
Esophagus-Muscularis	458	GUSB	ENSG00000169919.16	7	0.0147863	0.192222	13	0.195964	No	No
Esophagus-Muscularis	458	ASL	ENSG00000126522.16	7	0.0147347	0.206286	14	0.209535	No	No
Esophagus-Muscularis	458	CRCP	ENSG00000241258.6	7	0.00987758	0.138286	14	0.144523	No	No
Esophagus-Muscularis	458	TPST1	ENSG00000169902.13	7	0.000846998	0.016093	19	0.0346085	Yes	No
Esophagus-Muscularis	458	GS1-124K5.4	ENSG00000237310.1	7	0.0100176	0.170298	17	0.174987	No	No
Esophagus-Muscularis	458	KCTD7	ENSG00000243335.9	7	0.0104876	0.199265	19	0.202721	No	No
Esophagus-Muscularis	458	RABGEF1	ENSG00000154710.16	7	0.00234255	0.0515361	22	0.0655315	No	No
Esophagus-Muscularis	458	RP11-458F8.4	ENSG00000273142.1	7	0.00919674	0.202328	22	0.205705	No	No
Esophagus-Muscularis	458	TMEM248	ENSG00000106609.16	7	0.00132175	0.0304003	23	0.0472798	Yes	No
Esophagus-Muscularis	458	SBDS	ENSG00000126524.9	7	0.00217522	0.05003	23	0.0642194	No	No
Esophagus-Muscularis	458	TYW1	ENSG00000198874.12	7	0.0037508	0.0975209	26	0.106527	No	No
Esophagus-Muscularis	458	RP11-166O4.6	ENSG00000273448.1	7	9.38289e-05	0.00234572	25	0.0192964	Yes	No
Esophagus-Muscularis	458	LINC01372	ENSG00000235475.1	7	1.46881e-06	3.67203e-05	25	0.0104091	Yes	No
Esophagus-Muscularis	458	RP5-942I16.1	ENSG00000234215.2	7	0.000547288	0.0087566	16	0.0276207	Yes	No
Esophagus-Muscularis	458	AUTS2	ENSG00000158321.15	7	7.72001e-05	0.0022388	29	0.0191296	Yes	No
Esophagus-Muscularis	458	WBSCR17	ENSG00000185274.11	7	0.000773755	0.0185701	24	0.036705	Yes	No
Esophagus-Muscularis	458	TYW1B	ENSG00000277149.4	7	0.00111984	0.0167976	15	0.0351694	Yes	No
Esophagus-Muscularis	458	POM121	ENSG00000196313.11	7	0.00304547	0.0395912	13	0.0551888	No	No
Esophagus-Muscularis	458	TRIM74	ENSG00000155428.12	7	0.00499943	0.0599932	12	0.0729118	No	No
Esophagus-Muscularis	458	NSUN5	ENSG00000130305.16	7	0.00096287	0.0096287	10	0.0285308	Yes	No
Esophagus-Muscularis	458	TRIM50	ENSG00000146755.10	7	0.00157335	0.0157335	10	0.0342305	Yes	No
Esophagus-Muscularis	458	FZD9	ENSG00000188763.4	7	0.000101098	0.00101098	10	0.0169713	Yes	No
Esophagus-Muscularis	458	BAZ1B	ENSG00000009954.10	7	0.00919122	0.101103	11	0.109702	No	No
Esophagus-Muscularis	458	BCL7B	ENSG00000106635.7	7	0.00164059	0.0164059	10	0.0348501	Yes	No
Esophagus-Muscularis	458	TBL2	ENSG00000106638.15	7	0.00281375	0.0281375	10	0.0451691	Yes	No
Esophagus-Muscularis	458	MLXIPL	ENSG00000009950.15	7	0.00524383	0.0524383	10	0.0662972	No	No
Esophagus-Muscularis	458	VPS37D	ENSG00000176428.5	7	0.00301709	0.0301709	10	0.047087	Yes	No
Esophagus-Muscularis	458	DNAJC30	ENSG00000176410.7	7	0.000111437	0.00111437	10	0.0170319	Yes	No
Esophagus-Muscularis	458	WBSCR22	ENSG00000071462.11	7	0.011488	0.11488	10	0.122551	No	No
Esophagus-Muscularis	458	STX1A	ENSG00000106089.11	7	0.000875763	0.00875763	10	0.0276207	Yes	No
Esophagus-Muscularis	458	ABHD11	ENSG00000106077.18	7	0.00309074	0.0309074	10	0.0476479	Yes	No
Esophagus-Muscularis	458	CLDN3	ENSG00000165215.6	7	0.000276314	0.00276314	10	0.0198261	Yes	No
Esophagus-Muscularis	458	CLDN4	ENSG00000189143.9	7	0.00514841	0.0463357	9	0.0609448	No	No
Esophagus-Muscularis	458	WBSCR27	ENSG00000165171.10	7	0.000564901	0.00508411	9	0.023285	Yes	No
Esophagus-Muscularis	458	ELN	ENSG00000049540.16	7	0.00269796	0.0269796	10	0.0441908	Yes	No
Esophagus-Muscularis	458	LIMK1	ENSG00000106683.14	7	0.0158779	0.158779	10	0.164024	No	No
Esophagus-Muscularis	458	EIF4H	ENSG00000106682.14	7	0.00226685	0.0226685	10	0.0404787	Yes	No
Esophagus-Muscularis	458	LAT2	ENSG00000086730.16	7	0.000413756	0.00413756	10	0.0220401	Yes	No
Esophagus-Muscularis	458	RFC2	ENSG00000049541.10	7	0.00043462	0.0043462	10	0.0223739	Yes	No
Esophagus-Muscularis	458	CLIP2	ENSG00000106665.15	7	1.03154e-05	0.000103154	10	0.012488	Yes	No
Esophagus-Muscularis	458	GTF2IRD1	ENSG00000006704.10	7	0.0017937	0.0197307	11	0.0377856	Yes	No
Esophagus-Muscularis	458	GTF2I	ENSG00000263001.5	7	1.5146e-05	0.000166606	11	0.0131648	Yes	No
Esophagus-Muscularis	458	NCF1	ENSG00000158517.13	7	0.000348131	0.00382944	11	0.0215446	Yes	No
Esophagus-Muscularis	458	GTF2IRD2	ENSG00000196275.13	7	0.00185252	0.0222303	12	0.0400991	Yes	No
Esophagus-Muscularis	458	GATSL2	ENSG00000274070.1	7	0.000690357	0.00828429	12	0.0271258	Yes	No
Esophagus-Muscularis	458	RCC1L	ENSG00000274523.4	7	0.000953897	0.0114468	12	0.0303224	Yes	No
Esophagus-Muscularis	458	GTF2IRD2B	ENSG00000174428.16	7	0.00369143	0.0442971	12	0.0591994	No	No
Esophagus-Muscularis	458	TRIM73	ENSG00000178809.11	7	0.00204334	0.0245201	12	0.0419947	Yes	No
Esophagus-Muscularis	458	POM121C	ENSG00000272391.5	7	0.00234345	0.0281215	12	0.0451619	Yes	No
Esophagus-Muscularis	458	SPDYE5	ENSG00000170092.14	7	0.000386432	0.00463718	12	0.0227095	Yes	No
Esophagus-Muscularis	458	HIP1	ENSG00000127946.16	7	0.00492849	0.0640704	13	0.0765459	No	No
Esophagus-Muscularis	458	CCL26	ENSG00000006606.8	7	0.000873237	0.0113521	13	0.0302458	Yes	No
Esophagus-Muscularis	458	CCL24	ENSG00000106178.6	7	0.00134674	0.0188544	14	0.0369965	Yes	No
Esophagus-Muscularis	458	RHBDD2	ENSG00000005486.16	7	0.00177839	0.0248975	14	0.0423032	Yes	No
Esophagus-Muscularis	458	POR	ENSG00000127948.15	7	0.00323596	0.0485394	15	0.0628989	No	No
Esophagus-Muscularis	458	TMEM120A	ENSG00000189077.10	7	0.000621795	0.00932693	15	0.02821	Yes	No
Esophagus-Muscularis	458	STYXL1	ENSG00000127952.16	7	0.00036732	0.0055098	15	0.0237535	Yes	No
Esophagus-Muscularis	458	MDH2	ENSG00000146701.11	7	0.000390786	0.0058618	15	0.0241478	Yes	No
Esophagus-Muscularis	458	SRRM3	ENSG00000177679.15	7	0.000186645	0.00317297	17	0.0204274	Yes	No
Esophagus-Muscularis	458	HSPB1	ENSG00000106211.8	7	0.0028251	0.0480267	17	0.0624479	No	No
Esophagus-Muscularis	458	YWHAG	ENSG00000170027.6	7	0.00166012	0.0298822	18	0.0468364	Yes	No
Esophagus-Muscularis	458	SSC4D	ENSG00000146700.8	7	0.00450889	0.0811601	18	0.0917649	No	No
Esophagus-Muscularis	458	ZP3	ENSG00000188372.14	7	0.00227561	0.0432367	19	0.0583384	No	No
Esophagus-Muscularis	458	DTX2	ENSG00000091073.19	7	0.000143158	0.00272	19	0.0197738	Yes	No
Esophagus-Muscularis	458	UPK3B	ENSG00000243566.6	7	0.0015951	0.030307	19	0.0471986	Yes	No
Esophagus-Muscularis	458	SPDYE16	ENSG00000185040.13	7	0.00133259	0.0253192	19	0.0427121	Yes	No
Esophagus-Muscularis	458	POMZP3	ENSG00000146707.14	7	0.000479178	0.00910438	19	0.0280184	Yes	No
Esophagus-Muscularis	458	CCDC146	ENSG00000135205.14	7	0.00105628	0.0221819	21	0.0400626	Yes	No
Esophagus-Muscularis	458	FGL2	ENSG00000127951.6	7	0.000532049	0.00957689	18	0.0285101	Yes	No
Esophagus-Muscularis	458	GSAP	ENSG00000186088.15	7	0.00044205	0.00928306	21	0.0281628	Yes	No
Esophagus-Muscularis	458	RP5-899E9.1	ENSG00000273341.1	7	0.00110495	0.0220989	20	0.0399843	Yes	No
Esophagus-Muscularis	458	PTPN12	ENSG00000127947.15	7	0.000132479	0.00304702	23	0.0201748	Yes	No
Esophagus-Muscularis	458	APTR	ENSG00000214293.8	7	7.23194e-05	0.00166335	23	0.0180202	Yes	No
Esophagus-Muscularis	458	RSBN1L	ENSG00000187257.15	7	0.00102042	0.0244902	24	0.0419659	Yes	No
Esophagus-Muscularis	458	TMEM60	ENSG00000135211.5	7	0.00095389	0.0219395	23	0.0398462	Yes	No
Esophagus-Muscularis	458	PHTF2	ENSG00000006576.16	7	0.000426044	0.0106511	25	0.0295589	Yes	No
Esophagus-Muscularis	458	MAGI2	ENSG00000187391.19	7	0.00239251	0.083738	35	0.0940177	No	No
Esophagus-Muscularis	458	GNAI1	ENSG00000127955.15	7	0.000459016	0.00826228	18	0.0271258	Yes	No
Esophagus-Muscularis	458	CD36	ENSG00000135218.17	7	0.00225352	0.042817	19	0.0579862	No	No
Esophagus-Muscularis	458	SEMA3C	ENSG00000075223.13	7	0.00166025	0.0282242	17	0.0452402	Yes	No
Esophagus-Muscularis	458	HGF	ENSG00000019991.15	7	0.000150209	0.00270376	18	0.019771	Yes	No
Esophagus-Muscularis	458	CACNA2D1	ENSG00000153956.15	7	0.000163674	0.00376451	23	0.0214058	Yes	No
Esophagus-Muscularis	458	PCLO	ENSG00000186472.19	7	0.000274674	0.00686684	25	0.0255371	Yes	No
Esophagus-Muscularis	458	SEMA3E	ENSG00000170381.12	7	3.16339e-05	0.000727579	23	0.0164022	Yes	No
Esophagus-Muscularis	458	SEMA3A	ENSG00000075213.10	7	0.000405601	0.00932881	23	0.02821	Yes	No
Esophagus-Muscularis	458	SEMA3D	ENSG00000153993.13	7	0.00125028	0.0250055	20	0.0424306	Yes	No
Esophagus-Muscularis	458	GRM3	ENSG00000198822.10	7	0.000488175	0.00927533	19	0.028155	Yes	No
Esophagus-Muscularis	458	KIAA1324L	ENSG00000164659.14	7	0.00134143	0.0228044	17	0.0405555	Yes	No
Esophagus-Muscularis	458	CTA-254O6.1	ENSG00000261462.1	7	0.00465016	0.0651023	14	0.0774511	No	No
Esophagus-Muscularis	458	DMTF1	ENSG00000135164.18	7	0.00955328	0.133746	14	0.140176	No	No
Esophagus-Muscularis	458	TMEM243	ENSG00000135185.11	7	0.000188351	0.00263691	14	0.0197263	Yes	No
Esophagus-Muscularis	458	TP53TG1	ENSG00000182165.17	7	0.00366185	0.051266	14	0.0653139	No	No
Esophagus-Muscularis	458	CROT	ENSG00000005469.11	7	0.0202222	0.283111	14	0.285061	No	No
Esophagus-Muscularis	458	ABCB4	ENSG00000005471.15	7	0.00203889	0.0285444	14	0.045533	Yes	No
Esophagus-Muscularis	458	ABCB1	ENSG00000085563.14	7	0.000882979	0.0132447	15	0.0318832	Yes	No
Esophagus-Muscularis	458	RUNDC3B	ENSG00000105784.15	7	3.56281e-05	0.000534422	15	0.0160209	Yes	No
Esophagus-Muscularis	458	SLC25A40	ENSG00000075303.12	7	0.000146715	0.00205401	14	0.0188555	Yes	No
Esophagus-Muscularis	458	DBF4	ENSG00000006634.7	7	0.00750234	0.105033	14	0.113286	No	No
Esophagus-Muscularis	458	ADAM22	ENSG00000008277.14	7	2.63916e-05	0.000448658	17	0.0154864	Yes	No
Esophagus-Muscularis	458	SRI	ENSG00000075142.13	7	0.00136259	0.0204388	15	0.038478	Yes	No
Esophagus-Muscularis	458	STEAP4	ENSG00000127954.12	7	5.18028e-05	0.000828844	16	0.0166354	Yes	No
Esophagus-Muscularis	458	STEAP1	ENSG00000164647.8	7	0.000711295	0.0149372	21	0.0335719	Yes	No
Esophagus-Muscularis	458	STEAP2	ENSG00000157214.13	7	0.000374999	0.00824999	22	0.0271234	Yes	No
Esophagus-Muscularis	458	CFAP69	ENSG00000105792.19	7	0.00177327	0.0372387	21	0.0532041	No	No
Esophagus-Muscularis	458	AC002064.5	ENSG00000225498.1	7	0.000174599	0.00349198	20	0.0208781	Yes	No
Esophagus-Muscularis	458	CTB-16J4.1	ENSG00000283267.1	7	0.00132059	0.0264118	20	0.0436628	Yes	No
Esophagus-Muscularis	458	GTPBP10	ENSG00000105793.15	7	0.000492877	0.00985753	20	0.0288136	Yes	No
Esophagus-Muscularis	458	CLDN12	ENSG00000157224.15	7	0.00086067	0.0180741	21	0.0362551	Yes	No
Esophagus-Muscularis	458	CDK14	ENSG00000058091.16	7	0.00349507	0.0803865	23	0.0910649	No	No
Esophagus-Muscularis	458	FZD1	ENSG00000157240.3	7	0.00848662	0.135786	16	0.142156	No	No
Esophagus-Muscularis	458	MTERF1	ENSG00000127989.13	7	2.18737e-05	0.000306232	14	0.0148141	Yes	No
Esophagus-Muscularis	458	AKAP9	ENSG00000127914.16	7	2.39224e-05	0.000310991	13	0.0148141	Yes	No
Esophagus-Muscularis	458	CYP51A1	ENSG00000001630.15	7	0.000713863	0.00856635	12	0.0274167	Yes	No
Esophagus-Muscularis	458	LRRD1	ENSG00000240720.7	7	0.00203048	0.0243657	12	0.0418387	Yes	No
Esophagus-Muscularis	458	KRIT1	ENSG00000001631.15	7	0.002086	0.025032	12	0.0424318	Yes	No
Esophagus-Muscularis	458	ANKIB1	ENSG00000001629.9	7	0.000973622	0.0116835	12	0.030498	Yes	No
Esophagus-Muscularis	458	GATAD1	ENSG00000157259.6	7	0.000196123	0.00235348	12	0.0192964	Yes	No
Esophagus-Muscularis	458	ERVW-1	ENSG00000242950.6	7	0.00069897	0.00838764	12	0.0272323	Yes	No
Esophagus-Muscularis	458	PEX1	ENSG00000127980.15	7	0.000679945	0.00815934	12	0.027035	Yes	No
Esophagus-Muscularis	458	RBM48	ENSG00000127993.15	7	0.000675247	0.00742772	11	0.0261693	Yes	No
Esophagus-Muscularis	458	FAM133B	ENSG00000234545.7	7	0.00039965	0.0047958	12	0.0228563	Yes	No
Esophagus-Muscularis	458	CDK6	ENSG00000105810.9	7	0.000195488	0.00254134	13	0.0195454	Yes	No
Esophagus-Muscularis	458	SAMD9	ENSG00000205413.7	7	0.0012986	0.0155832	12	0.0341234	Yes	No
Esophagus-Muscularis	458	SAMD9L	ENSG00000177409.11	7	0.00157768	0.0173545	11	0.0356741	Yes	No
Esophagus-Muscularis	458	VPS50	ENSG00000004766.15	7	0.000699102	0.00838922	12	0.0272324	Yes	No
Esophagus-Muscularis	458	TFPI2	ENSG00000105825.11	7	0.00115421	0.0150047	13	0.033637	Yes	No
Esophagus-Muscularis	458	GNG11	ENSG00000127920.5	7	0.000601473	0.00781915	13	0.0266079	Yes	No
Esophagus-Muscularis	458	BET1	ENSG00000105829.11	7	0.00555581	0.0777813	14	0.0887325	No	No
Esophagus-Muscularis	458	COL1A2	ENSG00000164692.17	7	0.00276074	0.0358896	13	0.0519666	No	No
Esophagus-Muscularis	458	CASD1	ENSG00000127995.16	7	0.00465921	0.065229	14	0.0775706	No	No
Esophagus-Muscularis	458	SGCE	ENSG00000127990.15	7	0.0026639	0.0372945	14	0.0532281	No	No
Esophagus-Muscularis	458	PEG10	ENSG00000242265.5	7	0.00324212	0.0453897	14	0.0600879	No	No
Esophagus-Muscularis	458	PPP1R9A	ENSG00000158528.11	7	0.000789442	0.0126311	16	0.0313038	Yes	No
Esophagus-Muscularis	458	PON1	ENSG00000005421.8	7	0.00339441	0.0509161	15	0.0649909	No	No
Esophagus-Muscularis	458	PON3	ENSG00000105852.10	7	0.00140734	0.0211101	15	0.0391411	Yes	No
Esophagus-Muscularis	458	PON2	ENSG00000105854.12	7	0.00336706	0.0505059	15	0.0646508	No	No
Esophagus-Muscularis	458	PDK4	ENSG00000004799.7	7	0.000769321	0.0115398	15	0.0303327	Yes	No
Esophagus-Muscularis	458	DYNC1I1	ENSG00000158560.14	7	0.00119218	0.0214593	18	0.039431	Yes	No
Esophagus-Muscularis	458	SLC25A13	ENSG00000004864.13	7	0.0141399	0.240379	17	0.243053	No	No
Esophagus-Muscularis	458	SEM1	ENSG00000127922.9	7	0.00132562	0.0251868	19	0.0425817	Yes	No
Esophagus-Muscularis	458	DLX6	ENSG00000006377.10	7	0.000149368	0.00268862	18	0.019771	Yes	No
Esophagus-Muscularis	458	DLX5	ENSG00000105880.4	7	0.00206439	0.037159	18	0.0531337	No	No
Esophagus-Muscularis	458	SDHAF3	ENSG00000196636.7	7	0.0023259	0.0441921	19	0.0591048	No	No
Esophagus-Muscularis	458	TAC1	ENSG00000006128.11	7	0.00166661	0.0333322	20	0.0498053	Yes	No
Esophagus-Muscularis	458	ASNS	ENSG00000070669.16	7	0.000390558	0.00781116	20	0.0265979	Yes	No
Esophagus-Muscularis	458	LMTK2	ENSG00000164715.5	7	0.000320708	0.00641415	20	0.0248748	Yes	No
Esophagus-Muscularis	458	TECPR1	ENSG00000205356.9	7	0.00389119	0.0739327	19	0.085268	No	No
Esophagus-Muscularis	458	BRI3	ENSG00000164713.9	7	0.0204425	0.388407	19	0.389406	No	No
Esophagus-Muscularis	458	BAIAP2L1	ENSG00000006453.13	7	0.00034498	0.00655462	19	0.0251105	Yes	No
Esophagus-Muscularis	458	NPTX2	ENSG00000106236.3	7	0.00698308	0.111729	16	0.119553	No	No
Esophagus-Muscularis	458	TMEM130	ENSG00000166448.14	7	0.00182348	0.0237053	13	0.0412784	Yes	No
Esophagus-Muscularis	458	TRRAP	ENSG00000196367.12	7	0.000186518	0.00261126	14	0.0196916	Yes	No
Esophagus-Muscularis	458	SMURF1	ENSG00000198742.9	7	0.00192277	0.024996	13	0.0424185	Yes	No
Esophagus-Muscularis	458	ARPC1A	ENSG00000241685.9	7	0.00178775	0.0196652	11	0.0377179	Yes	No
Esophagus-Muscularis	458	ARPC1B	ENSG00000130429.12	7	0.00290951	0.0320046	11	0.0485907	Yes	No
Esophagus-Muscularis	458	PDAP1	ENSG00000106244.12	7	0.000102523	0.00112775	11	0.0171134	Yes	No
Esophagus-Muscularis	458	BUD31	ENSG00000106245.10	7	0.00070907	0.00779978	11	0.0265778	Yes	No
Esophagus-Muscularis	458	PTCD1	ENSG00000106246.17	7	0.00392248	0.0431473	11	0.0582671	No	No
Esophagus-Muscularis	458	CPSF4	ENSG00000160917.14	7	0.000748061	0.00822867	11	0.0271234	Yes	No
Esophagus-Muscularis	458	ATP5J2	ENSG00000241468.7	7	0.00370377	0.0407415	11	0.0562038	No	No
Esophagus-Muscularis	458	ZNF789	ENSG00000198556.13	7	0.00102708	0.0112979	11	0.0302023	Yes	No
Esophagus-Muscularis	458	ZNF394	ENSG00000160908.14	7	0.00370772	0.0407849	11	0.0562284	No	No
Esophagus-Muscularis	458	ZKSCAN5	ENSG00000196652.11	7	0.00596594	0.0656253	11	0.0779259	No	No
Esophagus-Muscularis	458	FAM200A	ENSG00000221909.2	7	0.00219287	0.0241215	11	0.0415944	Yes	No
Esophagus-Muscularis	458	ZNF655	ENSG00000197343.10	7	0.00778539	0.0856393	11	0.0957519	No	No
Esophagus-Muscularis	458	GS1-259H13.2	ENSG00000244219.6	7	0.00214266	0.0235693	11	0.0411591	Yes	No
Esophagus-Muscularis	458	ZSCAN25	ENSG00000197037.10	7	0.00131582	0.014474	11	0.0331197	Yes	No
Esophagus-Muscularis	458	CYP3A5	ENSG00000106258.13	7	3.95295e-05	0.000434825	11	0.0154792	Yes	No
Esophagus-Muscularis	458	CYP3A7	ENSG00000160870.12	7	0.0155077	0.155077	10	0.160398	No	No
Esophagus-Muscularis	458	CYP3A4	ENSG00000160868.14	7	0.00148319	0.0133487	9	0.0319851	Yes	No
Esophagus-Muscularis	458	CYP3A43	ENSG00000021461.16	7	0.00697104	0.0627394	9	0.0753405	No	No
Esophagus-Muscularis	458	TRIM4	ENSG00000146833.15	7	0.00565712	0.0509141	9	0.0649909	No	No
Esophagus-Muscularis	458	GJC3	ENSG00000176402.5	7	0.00809848	0.0728863	9	0.0843607	No	No
Esophagus-Muscularis	458	AZGP1	ENSG00000160862.12	7	0.00163245	0.0163245	10	0.0347656	Yes	No
Esophagus-Muscularis	458	ZKSCAN1	ENSG00000106261.16	7	0.00914853	0.0914853	10	0.10106	No	No
Esophagus-Muscularis	458	ZSCAN21	ENSG00000166529.14	7	0.00384676	0.0384676	10	0.0541789	No	No
Esophagus-Muscularis	458	ZNF3	ENSG00000166526.16	7	0.00204777	0.0204777	10	0.0385263	Yes	No
Esophagus-Muscularis	458	COPS6	ENSG00000168090.9	7	0.000101491	0.00101491	10	0.0170139	Yes	No
Esophagus-Muscularis	458	MCM7	ENSG00000166508.17	7	6.92452e-05	0.000692452	10	0.0162719	Yes	No
Esophagus-Muscularis	458	AP4M1	ENSG00000221838.9	7	0.0091645	0.091645	10	0.101186	No	No
Esophagus-Muscularis	458	TAF6	ENSG00000106290.14	7	0.000919516	0.00919516	10	0.0280908	Yes	No
Esophagus-Muscularis	458	CNPY4	ENSG00000166997.7	7	0.000905444	0.00905444	10	0.0279685	Yes	No
Esophagus-Muscularis	458	MBLAC1	ENSG00000214309.4	7	0.016584	0.16584	10	0.170756	No	No
Esophagus-Muscularis	458	LAMTOR4	ENSG00000188186.10	7	0.00101842	0.0112026	11	0.0301184	Yes	No
Esophagus-Muscularis	458	C7orf43	ENSG00000146826.16	7	1.26489e-05	0.000139138	11	0.0126213	Yes	No
Esophagus-Muscularis	458	GAL3ST4	ENSG00000197093.10	7	0.00916724	0.10084	11	0.109443	No	No
Esophagus-Muscularis	458	GPC2	ENSG00000213420.7	7	0.00132553	0.0145809	11	0.0332395	Yes	No
Esophagus-Muscularis	458	STAG3	ENSG00000066923.17	7	0.000402019	0.00442221	11	0.0225047	Yes	No
Esophagus-Muscularis	458	GATS	ENSG00000239521.7	7	0.00106813	0.0117495	11	0.0305437	Yes	No
Esophagus-Muscularis	458	PVRIG	ENSG00000213413.2	7	0.00448151	0.0448151	10	0.0596243	No	No
Esophagus-Muscularis	458	SPDYE3	ENSG00000214300.7	7	0.00134572	0.0148029	11	0.0334415	Yes	No
Esophagus-Muscularis	458	PILRB	ENSG00000121716.20	7	0.000558451	0.00670142	12	0.0253512	Yes	No
Esophagus-Muscularis	458	PILRA	ENSG00000085514.15	7	0.00033248	0.00398976	12	0.0218372	Yes	No
Esophagus-Muscularis	458	ZCWPW1	ENSG00000078487.17	7	0.00463657	0.0602754	13	0.0731376	No	No
Esophagus-Muscularis	458	MEPCE	ENSG00000146834.13	7	0.00848476	0.110302	13	0.118235	No	No
Esophagus-Muscularis	458	PPP1R35	ENSG00000160813.6	7	0.00214822	0.0279269	13	0.0449521	Yes	No
Esophagus-Muscularis	458	C7orf61	ENSG00000185955.4	7	0.0135167	0.175717	13	0.180206	No	No
Esophagus-Muscularis	458	TSC22D4	ENSG00000166925.8	7	0.000764707	0.00994119	13	0.0288991	Yes	No
Esophagus-Muscularis	458	NYAP1	ENSG00000166924.8	7	0.0394264	0.512543	13	0.513011	No	No
Esophagus-Muscularis	458	AGFG2	ENSG00000106351.12	7	0.00166279	0.0249418	15	0.0423572	Yes	No
Esophagus-Muscularis	458	SAP25	ENSG00000205307.11	7	0.00279425	0.0419137	15	0.0571757	No	No
Esophagus-Muscularis	458	LRCH4	ENSG00000077454.15	7	0.00388031	0.0582046	15	0.0712938	No	No
Esophagus-Muscularis	458	FBXO24	ENSG00000106336.12	7	0.00047154	0.00707309	15	0.02586	Yes	No
Esophagus-Muscularis	458	PCOLCE	ENSG00000106333.12	7	9.80854e-05	0.00147128	15	0.0174622	Yes	No
Esophagus-Muscularis	458	MOSPD3	ENSG00000106330.11	7	0.00475873	0.0713809	15	0.0829907	No	No
Esophagus-Muscularis	458	TFR2	ENSG00000106327.12	7	0.00166886	0.0250329	15	0.0424318	Yes	No
Esophagus-Muscularis	458	ACTL6B	ENSG00000077080.9	7	0.00212483	0.0318725	15	0.0484748	Yes	No
Esophagus-Muscularis	458	GNB2	ENSG00000172354.9	7	0.000714077	0.0114252	16	0.0303224	Yes	No
Esophagus-Muscularis	458	GIGYF1	ENSG00000146830.9	7	0.00584177	0.0934684	16	0.102894	No	No
Esophagus-Muscularis	458	POP7	ENSG00000172336.4	7	0.0016931	0.0270895	16	0.0442832	Yes	No
Esophagus-Muscularis	458	EPO	ENSG00000130427.2	7	0.00238608	0.0381773	16	0.0539303	No	No
Esophagus-Muscularis	458	EPHB4	ENSG00000196411.9	7	0.00113981	0.0193767	17	0.0374511	Yes	No
Esophagus-Muscularis	458	SLC12A9	ENSG00000146828.17	7	0.00388682	0.066076	17	0.0783232	No	No
Esophagus-Muscularis	458	TRIP6	ENSG00000087077.13	7	0.000432119	0.00734602	17	0.0261192	Yes	No
Esophagus-Muscularis	458	SRRT	ENSG00000087087.18	7	0.000662447	0.0112616	17	0.0301927	Yes	No
Esophagus-Muscularis	458	UFSP1	ENSG00000176125.4	7	0.00125531	0.0213403	17	0.0393391	Yes	No
Esophagus-Muscularis	458	ACHE	ENSG00000087085.13	7	0.0011604	0.0197267	17	0.0377821	Yes	No
Esophagus-Muscularis	458	MUC3A	ENSG00000169894.17	7	0.000923107	0.0156928	17	0.034192	Yes	No
Esophagus-Muscularis	458	MUC12	ENSG00000205277.9	7	0.00279452	0.0475068	17	0.0619668	No	No
Esophagus-Muscularis	458	TRIM56	ENSG00000169871.12	7	0.00633493	0.114029	18	0.121717	No	No
Esophagus-Muscularis	458	SERPINE1	ENSG00000106366.8	7	0.00298214	0.0536785	18	0.0674229	No	No
Esophagus-Muscularis	458	AP1S1	ENSG00000106367.13	7	0.00147164	0.0264895	18	0.0437469	Yes	No
Esophagus-Muscularis	458	VGF	ENSG00000128564.6	7	0.000756448	0.0136161	18	0.0322808	Yes	No
Esophagus-Muscularis	458	PLOD3	ENSG00000106397.11	7	0.00121296	0.0218333	18	0.0397556	Yes	No
Esophagus-Muscularis	458	ZNHIT1	ENSG00000106400.11	7	0.00292353	0.0526235	18	0.0664259	No	No
Esophagus-Muscularis	458	CLDN15	ENSG00000106404.13	7	0.00445023	0.0801041	18	0.0907977	No	No
Esophagus-Muscularis	458	FIS1	ENSG00000214253.8	7	0.00144446	0.0260004	18	0.0433224	Yes	No
Esophagus-Muscularis	458	IFT22	ENSG00000128581.15	7	0.00028805	0.00547295	19	0.0237003	Yes	No
Esophagus-Muscularis	458	COL26A1	ENSG00000160963.13	7	0.000114509	0.00229018	20	0.0192143	Yes	No
Esophagus-Muscularis	458	CUX1	ENSG00000257923.9	7	0.00299527	0.0629007	21	0.0754774	No	No
Esophagus-Muscularis	458	SH2B2	ENSG00000160999.10	7	0.000437022	0.00742937	17	0.0261699	Yes	No
Esophagus-Muscularis	458	SPDYE6	ENSG00000260097.2	7	0.00285497	0.0456796	16	0.0603302	No	No
Esophagus-Muscularis	458	PRKRIP1	ENSG00000128563.13	7	0.000658659	0.0105385	16	0.0294815	Yes	No
Esophagus-Muscularis	458	ORAI2	ENSG00000160991.15	7	0.00421421	0.0632132	15	0.0757436	No	No
Esophagus-Muscularis	458	ALKBH4	ENSG00000160993.3	7	6.87104e-05	0.00103066	15	0.0170319	Yes	No
Esophagus-Muscularis	458	LRWD1	ENSG00000161036.12	7	0.000113684	0.00170525	15	0.0181184	Yes	No
Esophagus-Muscularis	458	POLR2J	ENSG00000005075.15	7	0.000577518	0.00866278	15	0.0275109	Yes	No
Esophagus-Muscularis	458	RASA4B	ENSG00000170667.14	7	0.000271501	0.00407252	15	0.0219495	Yes	No
Esophagus-Muscularis	458	POLR2J3	ENSG00000168255.19	7	0.00056573	0.00848596	15	0.0272821	Yes	No
Esophagus-Muscularis	458	SPDYE2	ENSG00000205238.9	7	0.00279378	0.0391129	14	0.0547362	No	No
Esophagus-Muscularis	458	RASA4	ENSG00000105808.17	7	0.000603307	0.00844629	14	0.0272618	Yes	No
Esophagus-Muscularis	458	UPK3BL	ENSG00000267368.1	7	0.000526974	0.00737764	14	0.0261452	Yes	No
Esophagus-Muscularis	458	POLR2J2	ENSG00000228049.7	7	6.19277e-05	0.000866988	14	0.0167867	Yes	No
Esophagus-Muscularis	458	FAM185A	ENSG00000222011.8	7	0.000589672	0.00884508	15	0.027727	Yes	No
Esophagus-Muscularis	458	FBXL13	ENSG00000161040.16	7	0.000689585	0.0124125	18	0.031128	Yes	No
Esophagus-Muscularis	458	LRRC17	ENSG00000128606.12	7	0.0004041	0.00646559	16	0.0249438	Yes	No
Esophagus-Muscularis	458	ARMC10	ENSG00000170632.13	7	9.8455e-06	0.000157528	16	0.0131648	Yes	No
Esophagus-Muscularis	458	NAPEPLD	ENSG00000161048.11	7	0.000313166	0.00501066	16	0.0231758	Yes	No
Esophagus-Muscularis	458	PMPCB	ENSG00000105819.13	7	0.0109574	0.186276	17	0.190334	No	No
Esophagus-Muscularis	458	DNAJC2	ENSG00000105821.14	7	0.00180451	0.0306767	17	0.0474901	Yes	No
Esophagus-Muscularis	458	PSMC2	ENSG00000161057.11	7	0.00230871	0.039248	17	0.0548508	No	No
Esophagus-Muscularis	458	SLC26A5	ENSG00000170615.14	7	0.000640992	0.0115379	18	0.0303327	Yes	No
Esophagus-Muscularis	458	RELN	ENSG00000189056.13	7	0.00362703	0.0797947	22	0.0905526	No	No
Esophagus-Muscularis	458	ORC5	ENSG00000164815.10	7	7.83659e-05	0.00156732	20	0.0177495	Yes	No
Esophagus-Muscularis	458	RP11-325F22.2	ENSG00000237513.1	7	0.00233461	0.0443576	19	0.0592507	No	No
Esophagus-Muscularis	458	KMT2E	ENSG00000005483.20	7	0.00256191	0.0486762	19	0.0630354	No	No
Esophagus-Muscularis	458	SRPK2	ENSG00000135250.16	7	0.000944859	0.019842	21	0.0378795	Yes	No
Esophagus-Muscularis	458	PUS7	ENSG00000091127.13	7	0.00117167	0.02109	18	0.0391203	Yes	No
Esophagus-Muscularis	458	RINT1	ENSG00000135249.7	7	0.000926324	0.0166738	18	0.035082	Yes	No
Esophagus-Muscularis	458	EFCAB10	ENSG00000185055.10	7	0.000858748	0.0154575	18	0.0339895	Yes	No
Esophagus-Muscularis	458	ATXN7L1	ENSG00000146776.14	7	4.47342e-05	0.000894684	20	0.0168779	Yes	No
Esophagus-Muscularis	458	CDHR3	ENSG00000128536.15	7	0.00373373	0.0709409	19	0.0826069	No	No
Esophagus-Muscularis	458	SYPL1	ENSG00000008282.8	7	0.000936971	0.0178024	19	0.0360704	Yes	No
Esophagus-Muscularis	458	NAMPT	ENSG00000105835.11	7	0.00100341	0.0190648	19	0.0371552	Yes	No
Esophagus-Muscularis	458	CCDC71L	ENSG00000253276.2	7	0.00129791	0.0233624	18	0.0409209	Yes	No
Esophagus-Muscularis	458	PIK3CG	ENSG00000105851.10	7	0.000143143	0.00257657	18	0.0196287	Yes	No
Esophagus-Muscularis	458	PRKAR2B	ENSG00000005249.12	7	0.00102361	0.018425	18	0.036579	Yes	No
Esophagus-Muscularis	458	HBP1	ENSG00000105856.13	7	0.00449765	0.0764601	17	0.0874984	No	No
Esophagus-Muscularis	458	COG5	ENSG00000164597.13	7	0.00346523	0.0693047	20	0.0811411	No	No
Esophagus-Muscularis	458	GPR22	ENSG00000172209.5	7	8.02736e-05	0.00136465	17	0.0171488	Yes	No
Esophagus-Muscularis	458	DUS4L	ENSG00000105865.10	7	0.00127883	0.02174	17	0.0396779	Yes	No
Esophagus-Muscularis	458	BCAP29	ENSG00000075790.10	7	0.00027773	0.00472142	17	0.0227974	Yes	No
Esophagus-Muscularis	458	SLC26A4	ENSG00000091137.11	7	0.00153119	0.0260302	17	0.0433515	Yes	No
Esophagus-Muscularis	458	CBLL1	ENSG00000105879.11	7	0.00112414	0.0179862	16	0.0362	Yes	No
Esophagus-Muscularis	458	SLC26A3	ENSG00000091138.12	7	0.00184609	0.0295374	16	0.0464883	Yes	No
Esophagus-Muscularis	458	DLD	ENSG00000091140.13	7	0.000202317	0.00323707	16	0.0205032	Yes	No
Esophagus-Muscularis	458	LAMB1	ENSG00000091136.13	7	0.000183393	0.00293429	16	0.0200786	Yes	No
Esophagus-Muscularis	458	LAMB4	ENSG00000091128.12	7	8.53859e-05	0.00136617	16	0.0171488	Yes	No
Esophagus-Muscularis	458	NRCAM	ENSG00000091129.19	7	9.14659e-05	0.00164639	18	0.0180169	Yes	No
Esophagus-Muscularis	458	PNPLA8	ENSG00000135241.16	7	0.00461012	0.078372	17	0.0892729	No	No
Esophagus-Muscularis	458	THAP5	ENSG00000177683.13	7	0.0115594	0.19651	17	0.200115	No	No
Esophagus-Muscularis	458	DNAJB9	ENSG00000128590.4	7	0.00019244	0.00327148	17	0.0205525	Yes	No
Esophagus-Muscularis	458	IMMP2L	ENSG00000184903.9	7	0.000748328	0.0149666	20	0.0335991	Yes	No
Esophagus-Muscularis	458	LRRN3	ENSG00000173114.12	7	0.000261743	0.0036644	14	0.0211547	Yes	No
Esophagus-Muscularis	458	DOCK4	ENSG00000128512.20	7	0.00212646	0.0340233	16	0.0503872	No	No
Esophagus-Muscularis	458	ZNF277	ENSG00000198839.9	7	0.00317177	0.0444047	14	0.0592716	No	No
Esophagus-Muscularis	458	IFRD1	ENSG00000006652.13	7	0.000963381	0.0134873	14	0.0321723	Yes	No
Esophagus-Muscularis	458	LSMEM1	ENSG00000181016.9	7	4.40162e-05	0.000616226	14	0.0162419	Yes	No
Esophagus-Muscularis	458	TMEM168	ENSG00000146802.12	7	0.00590597	0.0826836	14	0.0930852	No	No
Esophagus-Muscularis	458	BMT2	ENSG00000164603.11	7	0.012974	0.19461	15	0.198319	No	No
Esophagus-Muscularis	458	GPR85	ENSG00000164604.12	7	0.00464753	0.0650654	14	0.0774182	No	No
Esophagus-Muscularis	458	LINC00998	ENSG00000214194.8	7	0.00222133	0.0310987	14	0.0478076	Yes	No
Esophagus-Muscularis	458	PPP1R3A	ENSG00000154415.7	7	0.0053569	0.0749965	14	0.0862432	No	No
Esophagus-Muscularis	458	FOXP2	ENSG00000128573.24	7	0.00406563	0.06505	16	0.0774105	No	No
Esophagus-Muscularis	458	MDFIC	ENSG00000135272.10	7	0.00052468	0.00682084	13	0.0254685	Yes	No
Esophagus-Muscularis	458	LINC01393	ENSG00000225535.6	7	0.00684455	0.0821346	12	0.0926265	No	No
Esophagus-Muscularis	458	TFEC	ENSG00000105967.15	7	0.00667534	0.10013	15	0.108834	No	No
Esophagus-Muscularis	458	TES	ENSG00000135269.17	7	0.000214119	0.00299766	14	0.0201491	Yes	No
Esophagus-Muscularis	458	CAV2	ENSG00000105971.14	7	0.00624773	0.093716	15	0.103089	No	No
Esophagus-Muscularis	458	CAV1	ENSG00000105974.11	7	0.00313693	0.0407801	13	0.0562284	No	No
Esophagus-Muscularis	458	MET	ENSG00000105976.14	7	1.60482e-05	0.000224674	14	0.0141659	Yes	No
Esophagus-Muscularis	458	CAPZA2	ENSG00000198898.13	7	0.00141773	0.0198482	14	0.0378795	Yes	No
Esophagus-Muscularis	458	ST7	ENSG00000004866.20	7	0.000276533	0.00414799	15	0.022043	Yes	No
Esophagus-Muscularis	458	WNT2	ENSG00000105989.8	7	0.0252405	0.328126	13	0.329573	No	No
Esophagus-Muscularis	458	CTTNBP2	ENSG00000077063.10	7	0.00121607	0.017025	14	0.0354091	Yes	No
Esophagus-Muscularis	458	LSM8	ENSG00000128534.7	7	0.0004614	0.00692101	15	0.025619	Yes	No
Esophagus-Muscularis	458	ANKRD7	ENSG00000106013.14	7	0.00139338	0.0209007	15	0.0389464	Yes	No
Esophagus-Muscularis	458	KCND2	ENSG00000184408.9	7	0.000307179	0.00430051	14	0.022314	Yes	No
Esophagus-Muscularis	458	TSPAN12	ENSG00000106025.8	7	0.000218354	0.0028386	13	0.0199175	Yes	No
Esophagus-Muscularis	458	ING3	ENSG00000071243.15	7	0.00418906	0.0544577	13	0.0681634	No	No
Esophagus-Muscularis	458	CPED1	ENSG00000106034.17	7	0.00520278	0.0780416	15	0.0889659	No	No
Esophagus-Muscularis	458	WNT16	ENSG00000002745.12	7	0.0275605	0.385846	14	0.386883	No	No
Esophagus-Muscularis	458	FAM3C	ENSG00000196937.10	7	0.00476718	0.0715077	15	0.0830996	No	No
Esophagus-Muscularis	458	PTPRZ1	ENSG00000106278.11	7	0.0039606	0.0673302	17	0.0793914	No	No
Esophagus-Muscularis	458	AASS	ENSG00000008311.14	7	0.00019249	0.00327233	17	0.0205525	Yes	No
Esophagus-Muscularis	458	RP11-560I19.1	ENSG00000234418.1	7	0.000199272	0.00318836	16	0.0204274	Yes	No
Esophagus-Muscularis	458	CADPS2	ENSG00000081803.15	7	0.00131482	0.0262965	20	0.0435634	Yes	No
Esophagus-Muscularis	458	RNF133	ENSG00000188050.2	7	0.00209217	0.0313825	15	0.0480229	Yes	No
Esophagus-Muscularis	458	RNF148	ENSG00000235631.1	7	0.000768668	0.01153	15	0.0303327	Yes	No
Esophagus-Muscularis	458	IQUB	ENSG00000164675.10	7	0.00221949	0.0399508	18	0.0555191	No	No
Esophagus-Muscularis	458	NDUFA5	ENSG00000128609.14	7	0.00245275	0.0441496	18	0.0590666	No	No
Esophagus-Muscularis	458	LMOD2	ENSG00000170807.11	7	0.000641372	0.0115447	18	0.0303327	Yes	No
Esophagus-Muscularis	458	WASL	ENSG00000106299.7	7	0.00186246	0.0353868	19	0.0515022	No	No
Esophagus-Muscularis	458	TMEM229A	ENSG00000234224.2	7	0.00310777	0.0590476	19	0.0720631	No	No
Esophagus-Muscularis	458	GPR37	ENSG00000170775.2	7	0.00888731	0.168859	19	0.17364	No	No
Esophagus-Muscularis	458	POT1	ENSG00000128513.14	7	0.00119276	0.0262407	22	0.0435265	Yes	No
Esophagus-Muscularis	458	ZNF800	ENSG00000048405.9	7	0.00247914	0.0421453	17	0.0574001	No	No
Esophagus-Muscularis	458	GCC1	ENSG00000179562.2	7	0.000252123	0.00428609	17	0.0222646	Yes	No
Esophagus-Muscularis	458	ARF5	ENSG00000004059.10	7	0.000133491	0.00226934	17	0.0191656	Yes	No
Esophagus-Muscularis	458	FSCN3	ENSG00000106328.9	7	0.000342223	0.00581779	17	0.0240925	Yes	No
Esophagus-Muscularis	458	SND1	ENSG00000197157.10	7	0.00303725	0.0607451	20	0.07356	No	No
Esophagus-Muscularis	458	LRRC4	ENSG00000128594.7	7	0.00565631	0.090501	16	0.100187	No	No
Esophagus-Muscularis	458	LEP	ENSG00000174697.4	7	0.00502594	0.085441	17	0.095575	No	No
Esophagus-Muscularis	458	RBM28	ENSG00000106344.8	7	4.94409e-05	0.000840496	17	0.0166354	Yes	No
Esophagus-Muscularis	458	PRRT4	ENSG00000224940.8	7	0.000757648	0.0121224	16	0.0309265	Yes	No
Esophagus-Muscularis	458	IMPDH1	ENSG00000106348.16	7	0.000758335	0.0121334	16	0.0309425	Yes	No
Esophagus-Muscularis	458	HILPDA	ENSG00000135245.9	7	0.000934451	0.0149512	16	0.0335861	Yes	No
Esophagus-Muscularis	458	METTL2B	ENSG00000165055.15	7	0.00126192	0.0201907	16	0.0382119	Yes	No
Esophagus-Muscularis	458	RP11-212P7.2	ENSG00000273270.1	7	0.000399314	0.00598971	15	0.024307	Yes	No
Esophagus-Muscularis	458	RP11-274B21.10	ENSG00000271553.1	7	0.00472494	0.0755991	16	0.0867871	No	No
Esophagus-Muscularis	458	FAM71F2	ENSG00000205085.10	7	0.0139905	0.223847	16	0.226835	No	No
Esophagus-Muscularis	458	RP11-274B21.9	ENSG00000271344.1	7	0.00683594	0.109375	16	0.117421	No	No
Esophagus-Muscularis	458	FAM71F1	ENSG00000135248.15	7	0.00348768	0.0558029	16	0.0692924	No	No
Esophagus-Muscularis	458	CALU	ENSG00000128595.16	7	0.00574655	0.0919448	16	0.101485	No	No
Esophagus-Muscularis	458	OPN1SW	ENSG00000128617.2	7	0.00128478	0.0205565	16	0.0385858	Yes	No
Esophagus-Muscularis	458	CCDC136	ENSG00000128596.16	7	0.000769536	0.0130821	17	0.0317613	Yes	No
Esophagus-Muscularis	458	FLNC	ENSG00000128591.15	7	0.00446763	0.0759497	17	0.0870791	No	No
Esophagus-Muscularis	458	ATP6V1F	ENSG00000128524.4	7	0.000196164	0.00333479	17	0.0206886	Yes	No
Esophagus-Muscularis	458	RP11-309L24.4	ENSG00000272899.3	7	0.000321779	0.00547025	17	0.0237003	Yes	No
Esophagus-Muscularis	458	KCP	ENSG00000135253.13	7	0.00062943	0.0107003	17	0.0295924	Yes	No
Esophagus-Muscularis	458	IRF5	ENSG00000128604.19	7	0.000503145	0.00855346	17	0.0274105	Yes	No
Esophagus-Muscularis	458	TNPO3	ENSG00000064419.13	7	0.000675916	0.0121665	18	0.0309606	Yes	No
Esophagus-Muscularis	458	RP11-286H14.4	ENSG00000230626.4	7	0.00361592	0.0650865	18	0.0774381	No	No
Esophagus-Muscularis	458	TSPAN33	ENSG00000158457.5	7	0.000276935	0.00498482	18	0.0231471	Yes	No
Esophagus-Muscularis	458	SMO	ENSG00000128602.9	7	0.00368993	0.0664188	18	0.0786339	No	No
Esophagus-Muscularis	458	AHCYL2	ENSG00000158467.16	7	2.29711e-05	0.000459422	20	0.0154864	Yes	No
Esophagus-Muscularis	458	STRIP2	ENSG00000128578.9	7	0.00112377	0.0213517	19	0.0393485	Yes	No
Esophagus-Muscularis	458	SMKR1	ENSG00000240204.2	7	0.000822113	0.014798	18	0.0334385	Yes	No
Esophagus-Muscularis	458	RP11-448A19.1	ENSG00000273329.1	7	0.00316806	0.053857	17	0.0675842	No	No
Esophagus-Muscularis	458	NRF1	ENSG00000106459.14	7	0.00270456	0.0486821	18	0.0630385	No	No
Esophagus-Muscularis	458	UBE2H	ENSG00000186591.11	7	0.000675261	0.0121547	18	0.0309504	Yes	No
Esophagus-Muscularis	458	ZC3HC1	ENSG00000091732.15	7	0.00263086	0.0447246	17	0.0595538	No	No
Esophagus-Muscularis	458	KLHDC10	ENSG00000128607.13	7	0.000577362	0.0103925	18	0.0293394	Yes	No
Esophagus-Muscularis	458	TMEM209	ENSG00000146842.16	7	0.00018773	0.00319141	17	0.0204274	Yes	No
Esophagus-Muscularis	458	CPA2	ENSG00000158516.11	7	0.00223551	0.0402392	18	0.0557868	No	No
Esophagus-Muscularis	458	CPA4	ENSG00000128510.10	7	0.00135232	0.0243417	18	0.0418096	Yes	No
Esophagus-Muscularis	458	CPA1	ENSG00000091704.9	7	0.0024303	0.0437455	18	0.0587485	No	No
Esophagus-Muscularis	458	CEP41	ENSG00000106477.18	7	0.000463311	0.00833959	18	0.0272176	Yes	No
Esophagus-Muscularis	458	MEST	ENSG00000106484.14	7	0.000617752	0.0111195	18	0.0300229	Yes	No
Esophagus-Muscularis	458	COPG2	ENSG00000158623.14	7	0.000230865	0.00438644	19	0.0224335	Yes	No
Esophagus-Muscularis	458	LINC00513	ENSG00000233559.1	7	0.000416056	0.00790507	19	0.0267058	Yes	No
Esophagus-Muscularis	458	AC058791.1	ENSG00000226380.9	7	0.000819019	0.0155614	19	0.0341136	Yes	No
Esophagus-Muscularis	458	RP11-138A9.1	ENSG00000271204.1	7	5.61807e-06	0.000101125	18	0.012488	Yes	No
Esophagus-Muscularis	458	RP11-138A9.2	ENSG00000273319.1	7	0.00624812	0.112466	18	0.120261	No	No
Esophagus-Muscularis	458	MKLN1	ENSG00000128585.17	7	0.000702733	0.0154601	22	0.0339895	Yes	No
Esophagus-Muscularis	458	PODXL	ENSG00000128567.16	7	0.00244159	0.0463901	19	0.0609844	No	No
Esophagus-Muscularis	458	PLXNA4	ENSG00000221866.9	7	0.000761623	0.0152325	20	0.0338192	Yes	No
Esophagus-Muscularis	458	CHCHD3	ENSG00000106554.11	7	0.00245459	0.0417281	17	0.0570578	No	No
Esophagus-Muscularis	458	EXOC4	ENSG00000131558.14	7	4.64567e-05	0.00102205	22	0.0170319	Yes	No
Esophagus-Muscularis	458	LRGUK	ENSG00000155530.2	7	0.00330805	0.0628529	19	0.0754303	No	No
Esophagus-Muscularis	458	SLC35B4	ENSG00000205060.10	7	0.000792243	0.0142604	18	0.0328811	Yes	No
Esophagus-Muscularis	458	RP11-38M8.1	ENSG00000273297.1	7	0.000443856	0.00798941	18	0.0268076	Yes	No
Esophagus-Muscularis	458	AKR1B1	ENSG00000085662.13	7	1.44849e-05	0.000260729	18	0.0146566	Yes	No
Esophagus-Muscularis	458	AKR1B10	ENSG00000198074.9	7	0.00348005	0.0626408	18	0.0752428	No	No
Esophagus-Muscularis	458	BPGM	ENSG00000172331.11	7	0.00585488	0.111243	19	0.119062	No	No
Esophagus-Muscularis	458	CALD1	ENSG00000122786.19	7	0.000718653	0.0150917	21	0.0337196	Yes	No
Esophagus-Muscularis	458	AGBL3	ENSG00000146856.14	7	0.000578933	0.0127365	22	0.0314704	Yes	No
Esophagus-Muscularis	458	C7orf49	ENSG00000122783.16	7	0.000933668	0.019607	21	0.0376474	Yes	No
Esophagus-Muscularis	458	TMEM140	ENSG00000146859.6	7	0.00322181	0.0676579	21	0.0796815	No	No
Esophagus-Muscularis	458	WDR91	ENSG00000105875.13	7	0.000803835	0.0160767	20	0.0345822	Yes	No
Esophagus-Muscularis	458	CNOT4	ENSG00000080802.18	7	0.00112385	0.0236008	21	0.0411881	Yes	No
Esophagus-Muscularis	458	NUP205	ENSG00000155561.14	7	0.000194366	0.00388732	20	0.0216584	Yes	No
Esophagus-Muscularis	458	C7orf73	ENSG00000243317.7	7	0.000134349	0.00255264	19	0.0195454	Yes	No
Esophagus-Muscularis	458	SLC13A4	ENSG00000164707.15	7	0.00381684	0.0725199	19	0.0840142	No	No
Esophagus-Muscularis	458	FAM180A	ENSG00000189320.8	7	5.61206e-05	0.00106629	19	0.0170319	Yes	No
Esophagus-Muscularis	458	MTPN	ENSG00000105887.10	7	0.001734	0.0329461	19	0.0494388	Yes	No
Esophagus-Muscularis	458	CHRM2	ENSG00000181072.11	7	2.31128e-05	0.000416031	18	0.0153593	Yes	No
Esophagus-Muscularis	458	PTN	ENSG00000105894.11	7	0.000265044	0.00450575	17	0.0225828	Yes	No
Esophagus-Muscularis	458	DGKI	ENSG00000157680.15	7	0.00301674	0.0633515	21	0.075873	No	No
Esophagus-Muscularis	458	CREB3L2	ENSG00000182158.14	7	0.00105282	0.0200036	19	0.0380095	Yes	No
Esophagus-Muscularis	458	TRIM24	ENSG00000122779.17	7	6.28165e-05	0.00106788	17	0.0170319	Yes	No
Esophagus-Muscularis	458	KIAA1549	ENSG00000122778.9	7	0.000340181	0.00612326	18	0.024494	Yes	No
Esophagus-Muscularis	458	ZC3HAV1L	ENSG00000146858.7	7	0.000149583	0.0026925	18	0.019771	Yes	No
Esophagus-Muscularis	458	ZC3HAV1	ENSG00000105939.12	7	0.00116751	0.0210151	18	0.039062	Yes	No
Esophagus-Muscularis	458	TTC26	ENSG00000105948.13	7	5.61625e-06	0.000101093	18	0.012488	Yes	No
Esophagus-Muscularis	458	UBN2	ENSG00000157741.14	7	0.00090904	0.0163627	18	0.0347963	Yes	No
Esophagus-Muscularis	458	FMC1	ENSG00000164898.12	7	0.00043865	0.00745706	17	0.0262174	Yes	No
Esophagus-Muscularis	458	LUC7L2	ENSG00000146963.17	7	0.00138328	0.0248991	18	0.0423032	Yes	No
Esophagus-Muscularis	458	KLRG2	ENSG00000188883.4	7	0.00492123	0.0836609	17	0.0939431	No	No
Esophagus-Muscularis	458	CLEC2L	ENSG00000236279.6	7	0.00116542	0.0198121	17	0.0378629	Yes	No
Esophagus-Muscularis	458	HIPK2	ENSG00000064393.15	7	0.00039606	0.00712907	18	0.0259511	Yes	No
Esophagus-Muscularis	458	TBXAS1	ENSG00000059377.16	7	0.000191908	0.00345435	18	0.0208241	Yes	No
Esophagus-Muscularis	458	PARP12	ENSG00000059378.12	7	0.000364667	0.00547	15	0.0237003	Yes	No
Esophagus-Muscularis	458	KDM7A	ENSG00000006459.10	7	0.000115844	0.00173767	15	0.0182856	Yes	No
Esophagus-Muscularis	458	SLC37A3	ENSG00000157800.17	7	0.00390977	0.0625562	16	0.0751823	No	No
Esophagus-Muscularis	458	MKRN1	ENSG00000133606.10	7	0.00194448	0.0291672	15	0.0461362	Yes	No
Esophagus-Muscularis	458	DENND2A	ENSG00000146966.12	7	6.37478e-05	0.000956217	15	0.0169479	Yes	No
Esophagus-Muscularis	458	ADCK2	ENSG00000133597.10	7	0.00611866	0.0856612	14	0.0957663	No	No
Esophagus-Muscularis	458	NDUFB2	ENSG00000090266.12	7	0.00197213	0.0276098	14	0.0447188	Yes	No
Esophagus-Muscularis	458	BRAF	ENSG00000157764.12	7	0.000915437	0.014647	16	0.0332864	Yes	No
Esophagus-Muscularis	458	MRPS33	ENSG00000090263.15	7	0.0133784	0.187298	14	0.191312	No	No
Esophagus-Muscularis	458	TMEM178B	ENSG00000261115.5	7	0.00128049	0.0243293	19	0.0418006	Yes	No
Esophagus-Muscularis	458	AGK	ENSG00000006530.15	7	0.00254078	0.0406525	16	0.056134	No	No
Esophagus-Muscularis	458	KIAA1147	ENSG00000257093.6	7	0.00232372	0.0371794	16	0.0531412	No	No
Esophagus-Muscularis	458	WEE2	ENSG00000214102.7	7	0.00142893	0.0228628	16	0.040589	Yes	No
Esophagus-Muscularis	458	SSBP1	ENSG00000106028.10	7	0.00120102	0.0192163	16	0.0372849	Yes	No
Esophagus-Muscularis	458	TAS2R3	ENSG00000127362.2	7	0.00144399	0.0231039	16	0.0407799	Yes	No
Esophagus-Muscularis	458	TAS2R4	ENSG00000127364.3	7	0.00350639	0.0561023	16	0.0695029	No	No
Esophagus-Muscularis	458	TAS2R5	ENSG00000127366.5	7	0.00193303	0.0309286	16	0.0476673	Yes	No
Esophagus-Muscularis	458	PRSS37	ENSG00000165076.13	7	0.000296075	0.00473721	16	0.0228149	Yes	No
Esophagus-Muscularis	458	MGAM	ENSG00000257335.8	7	0.00809443	0.137605	17	0.143897	No	No
Esophagus-Muscularis	458	CLEC5A	ENSG00000258227.6	7	0.00277064	0.0443302	16	0.0592262	No	No
Esophagus-Muscularis	458	MTRNR2L6	ENSG00000270672.1	7	0.00332656	0.053225	16	0.0669737	No	No
Esophagus-Muscularis	458	PRSS1	ENSG00000204983.13	7	0.00684209	0.109474	16	0.117505	No	No
Esophagus-Muscularis	458	PRSS2	ENSG00000275896.5	7	0.017289	0.276623	16	0.278657	No	No
Esophagus-Muscularis	458	TRBC1	ENSG00000211751.9	7	0.00355342	0.0568547	16	0.0701093	No	No
Esophagus-Muscularis	458	TRBC2	ENSG00000211772.11	7	0.000292402	0.00467843	16	0.0227324	Yes	No
Esophagus-Muscularis	458	EPHB6	ENSG00000106123.11	7	2.76788e-05	0.000415181	15	0.0153593	Yes	No
Esophagus-Muscularis	458	TRPV6	ENSG00000165125.19	7	1.30627e-06	1.95941e-05	15	0.00831538	Yes	Yes
Esophagus-Muscularis	458	KEL	ENSG00000197993.7	7	0.00109008	0.0163513	15	0.0347945	Yes	No
Esophagus-Muscularis	458	PIP	ENSG00000159763.3	7	0.00210968	0.0337549	16	0.0501223	No	No
Esophagus-Muscularis	458	GSTK1	ENSG00000197448.13	7	0.00647374	0.10358	16	0.111938	No	No
Esophagus-Muscularis	458	TMEM139	ENSG00000178826.10	7	0.000763478	0.0114522	15	0.0303224	Yes	No
Esophagus-Muscularis	458	CASP2	ENSG00000106144.19	7	0.00740225	0.111034	15	0.118889	No	No
Esophagus-Muscularis	458	FAM131B	ENSG00000159784.17	7	0.00112277	0.0157188	14	0.0342193	Yes	No
Esophagus-Muscularis	458	ZYX	ENSG00000159840.15	7	0.00546719	0.0765406	14	0.087562	No	No
Esophagus-Muscularis	458	EPHA1	ENSG00000146904.8	7	0.000106271	0.00148779	14	0.0175365	Yes	No
Esophagus-Muscularis	458	TCAF2	ENSG00000170379.19	7	0.00269209	0.0376892	14	0.0535556	No	No
Esophagus-Muscularis	458	TCAF1	ENSG00000198420.9	7	0.001078	0.014014	13	0.0326204	Yes	No
Esophagus-Muscularis	458	CTAGE4	ENSG00000225932.3	7	0.00596937	0.0835712	14	0.0938665	No	No
Esophagus-Muscularis	458	ARHGEF35	ENSG00000213214.4	7	0.0010321	0.0144494	14	0.0331148	Yes	No
Esophagus-Muscularis	458	OR2A7	ENSG00000243896.3	7	0.000894772	0.0134216	15	0.0320678	Yes	No
Esophagus-Muscularis	458	CTAGE8	ENSG00000244693.1	7	0.00497631	0.0746446	15	0.0859479	No	No
Esophagus-Muscularis	458	ARHGEF5	ENSG00000050327.14	7	5.19372e-05	0.000830996	16	0.0166354	Yes	No
Esophagus-Muscularis	458	TPK1	ENSG00000196511.14	7	0.00205215	0.0410429	20	0.0564553	No	No
Esophagus-Muscularis	458	CNTNAP2	ENSG00000174469.19	7	0.000160155	0.0067265	42	0.025362	Yes	No
Esophagus-Muscularis	458	CUL1	ENSG00000055130.15	7	0.000591424	0.0130113	22	0.0317066	Yes	No
Esophagus-Muscularis	458	EZH2	ENSG00000106462.10	7	0.00155634	0.0342395	22	0.0505325	No	No
Esophagus-Muscularis	458	GHET1	ENSG00000281189.1	7	0.00287245	0.0574489	20	0.070582	No	No
Esophagus-Muscularis	458	PDIA4	ENSG00000155660.10	7	0.000103384	0.00206769	20	0.0188555	Yes	No
Esophagus-Muscularis	458	ZNF786	ENSG00000197362.14	7	0.00035341	0.0070682	20	0.0258583	Yes	No
Esophagus-Muscularis	458	ZNF425	ENSG00000204947.8	7	4.08056e-05	0.000816113	20	0.0166275	Yes	No
Esophagus-Muscularis	458	ZNF398	ENSG00000197024.8	7	0.00060983	0.0121966	20	0.0309954	Yes	No
Esophagus-Muscularis	458	ZNF282	ENSG00000170265.11	7	0.00175327	0.0350653	20	0.0512403	No	No
Esophagus-Muscularis	458	ZNF212	ENSG00000170260.8	7	0.000407716	0.00815431	20	0.027035	Yes	No
Esophagus-Muscularis	458	ZNF783	ENSG00000204946.9	7	0.00297216	0.0594432	20	0.0724064	No	No
Esophagus-Muscularis	458	ZNF777	ENSG00000196453.7	7	0.00239119	0.0430413	18	0.0581733	No	No
Esophagus-Muscularis	458	ZNF746	ENSG00000181220.15	7	0.00213251	0.0383853	18	0.0541064	No	No
Esophagus-Muscularis	458	KRBA1	ENSG00000133619.17	7	0.00283075	0.0594457	21	0.0724064	No	No
Esophagus-Muscularis	458	ZNF467	ENSG00000181444.12	7	0.000725616	0.0152379	21	0.0338192	Yes	No
Esophagus-Muscularis	458	SSPO	ENSG00000197558.11	7	1.60293e-05	0.000352646	22	0.0149395	Yes	No
Esophagus-Muscularis	458	ZNF862	ENSG00000106479.10	7	0.00113527	0.0249759	22	0.0423926	Yes	No
Esophagus-Muscularis	458	ATP6V0E2	ENSG00000171130.17	7	6.32761e-05	0.00139208	22	0.0171787	Yes	No
Esophagus-Muscularis	458	RP11-545G3.1	ENSG00000241449.5	7	0.00201679	0.0443693	22	0.0592559	No	No
Esophagus-Muscularis	458	ACTR3C	ENSG00000106526.10	7	0.000657761	0.0151285	23	0.0337424	Yes	No
Esophagus-Muscularis	458	LRRC61	ENSG00000127399.14	7	3.11032e-05	0.00068427	22	0.0162719	Yes	No
Esophagus-Muscularis	458	ZBED6CL	ENSG00000188707.5	7	0.000142436	0.00313359	22	0.0203712	Yes	No
Esophagus-Muscularis	458	RARRES2	ENSG00000106538.9	7	0.000618581	0.0136088	22	0.0322808	Yes	No
Esophagus-Muscularis	458	REPIN1	ENSG00000214022.11	7	0.000257696	0.00541161	21	0.0236322	Yes	No
Esophagus-Muscularis	458	ZNF775	ENSG00000196456.11	7	0.00373559	0.0784473	21	0.089347	No	No
Esophagus-Muscularis	458	LINC00996	ENSG00000242258.1	7	0.00692432	0.145411	21	0.151194	No	No
Esophagus-Muscularis	458	GIMAP8	ENSG00000171115.3	7	0.000280256	0.00588538	21	0.0241585	Yes	No
Esophagus-Muscularis	458	GIMAP7	ENSG00000179144.4	7	0.000595946	0.0125149	21	0.0312352	Yes	No
Esophagus-Muscularis	458	GIMAP4	ENSG00000133574.9	7	0.000474957	0.00997411	21	0.0289432	Yes	No
Esophagus-Muscularis	458	GIMAP6	ENSG00000133561.15	7	0.000129569	0.00285052	22	0.0199175	Yes	No
Esophagus-Muscularis	458	GIMAP2	ENSG00000106560.10	7	0.000769073	0.0161505	21	0.0346371	Yes	No
Esophagus-Muscularis	458	GIMAP1	ENSG00000213203.2	7	0.000414966	0.00871428	21	0.0275477	Yes	No
Esophagus-Muscularis	458	GIMAP5	ENSG00000196329.11	7	0.00268196	0.0563211	21	0.0696795	No	No
Esophagus-Muscularis	458	TMEM176B	ENSG00000106565.17	7	0.00139986	0.0293971	21	0.0463266	Yes	No
Esophagus-Muscularis	458	TMEM176A	ENSG00000002933.7	7	0.000187022	0.00392746	21	0.0216857	Yes	No
Esophagus-Muscularis	458	AOC1	ENSG00000002726.20	7	0.000198392	0.00436462	22	0.0223937	Yes	No
Esophagus-Muscularis	458	KCNH2	ENSG00000055118.14	7	7.94143e-05	0.00174711	22	0.0183325	Yes	No
Esophagus-Muscularis	458	NOS3	ENSG00000164867.10	7	4.60276e-05	0.00105864	23	0.0170319	Yes	No
Esophagus-Muscularis	458	ATG9B	ENSG00000181652.19	7	0.000998833	0.0219743	22	0.039867	Yes	No
Esophagus-Muscularis	458	ABCB8	ENSG00000197150.12	7	0.000158205	0.0034805	22	0.0208592	Yes	No
Esophagus-Muscularis	458	ASIC3	ENSG00000213199.7	7	0.000685244	0.0150754	22	0.0337063	Yes	No
Esophagus-Muscularis	458	CDK5	ENSG00000164885.12	7	0.000610317	0.013427	22	0.0320762	Yes	No
Esophagus-Muscularis	458	SLC4A2	ENSG00000164889.13	7	0.00119657	0.0263246	22	0.0435853	Yes	No
Esophagus-Muscularis	458	FASTK	ENSG00000164896.19	7	0.00334187	0.0735211	22	0.0849305	No	No
Esophagus-Muscularis	458	TMUB1	ENSG00000164897.12	7	0.000207333	0.00456133	22	0.0226826	Yes	No
Esophagus-Muscularis	458	AGAP3	ENSG00000133612.18	7	0.00019735	0.0043417	22	0.0223623	Yes	No
Esophagus-Muscularis	458	ASB10	ENSG00000146926.10	7	7.22498e-05	0.00151725	21	0.0175821	Yes	No
Esophagus-Muscularis	458	ABCF2	ENSG00000033050.7	7	5.85809e-05	0.0012302	21	0.0171488	Yes	No
Esophagus-Muscularis	458	CHPF2	ENSG00000033100.16	7	0.000344929	0.00724351	21	0.0260701	Yes	No
Esophagus-Muscularis	458	SMARCD3	ENSG00000082014.16	7	0.000473597	0.00994553	21	0.0288992	Yes	No
Esophagus-Muscularis	458	NUB1	ENSG00000013374.15	7	0.000938943	0.0187789	20	0.0369055	Yes	No
Esophagus-Muscularis	458	WDR86	ENSG00000187260.15	7	0.000321662	0.00643324	20	0.0248829	Yes	No
Esophagus-Muscularis	458	CRYGN	ENSG00000127377.8	7	8.06705e-05	0.00153274	19	0.0176081	Yes	No
Esophagus-Muscularis	458	RHEB	ENSG00000106615.9	7	0.000180671	0.00343275	19	0.0208148	Yes	No
Esophagus-Muscularis	458	PRKAG2	ENSG00000106617.13	7	2.89961e-05	0.000637915	22	0.0162719	Yes	No
Esophagus-Muscularis	458	GALNT11	ENSG00000178234.12	7	4.1707e-05	0.000792432	19	0.0165385	Yes	No
Esophagus-Muscularis	458	KMT2C	ENSG00000055609.17	7	0.00106276	0.0244435	23	0.0419312	Yes	No
Esophagus-Muscularis	458	LINC01003	ENSG00000261455.1	7	9.81728e-05	0.00196346	20	0.0187368	Yes	No
Esophagus-Muscularis	458	XRCC2	ENSG00000196584.2	7	0.00132605	0.0278471	21	0.0449149	Yes	No
Esophagus-Muscularis	458	ACTR3B	ENSG00000133627.17	7	2.00916e-05	0.000442014	22	0.0154864	Yes	No
Esophagus-Muscularis	458	LINC01287	ENSG00000234722.3	7	0.00136084	0.0326602	24	0.0491755	Yes	No
Esophagus-Muscularis	458	DPP6	ENSG00000130226.16	7	1.46431e-05	0.000571083	39	0.0160836	Yes	No
Esophagus-Muscularis	458	PAXIP1	ENSG00000157212.18	7	7.63344e-05	0.00198469	26	0.0187792	Yes	No
Esophagus-Muscularis	458	PAXIP1-AS1	ENSG00000273344.1	7	0.000448899	0.0116714	26	0.0304853	Yes	No
Esophagus-Muscularis	458	AC144652.1	ENSG00000273117.1	7	0.000953402	0.0247885	26	0.0422543	Yes	No
Esophagus-Muscularis	458	INSIG1	ENSG00000186480.12	7	1.03685e-05	0.000269581	26	0.0146566	Yes	No
Esophagus-Muscularis	458	EN2	ENSG00000164778.4	7	0.00542862	0.141144	26	0.147177	No	No
Esophagus-Muscularis	458	RBM33	ENSG00000184863.10	7	0.000777981	0.0202275	26	0.0382503	Yes	No
Esophagus-Muscularis	458	AC073133.1	ENSG00000233878.1	7	0.000110041	0.0024209	22	0.0193089	Yes	No
Esophagus-Muscularis	458	LINC01006	ENSG00000182648.11	7	0.00153468	0.0352977	23	0.0514493	No	No
Esophagus-Muscularis	458	RNF32	ENSG00000105982.16	7	0.000788411	0.0173451	22	0.035666	Yes	No
Esophagus-Muscularis	458	LMBR1	ENSG00000105983.20	7	7.672e-05	0.00184128	24	0.0186196	Yes	No
Esophagus-Muscularis	458	NOM1	ENSG00000146909.7	7	0.00156324	0.0343912	22	0.0506747	No	No
Esophagus-Muscularis	458	UBE3C	ENSG00000009335.17	7	0.0011429	0.0274296	24	0.0445611	Yes	No
Esophagus-Muscularis	458	DNAJB6	ENSG00000105993.14	7	0.000272555	0.00626877	23	0.0246561	Yes	No
Esophagus-Muscularis	458	PTPRN2	ENSG00000155093.17	7	0.00317991	0.0953974	30	0.104572	No	No
Esophagus-Muscularis	458	NCAPG2	ENSG00000146918.19	7	0.0092629	0.175995	19	0.180439	No	No
Esophagus-Muscularis	458	ESYT2	ENSG00000117868.15	7	0.00223441	0.0402193	18	0.0557729	No	No
Esophagus-Muscularis	458	WDR60	ENSG00000126870.15	7	0.000827439	0.0140665	17	0.032674	Yes	No
Esophagus-Muscularis	458	VIPR2	ENSG00000106018.13	7	0.00105275	0.0147385	14	0.0333718	Yes	No
Esophagus-Muscularis	458	ZNF596	ENSG00000172748.13	8	0.000612527	0.00918791	15	0.0280908	Yes	No
Esophagus-Muscularis	458	FBXO25	ENSG00000147364.16	8	0.000484109	0.00919808	19	0.0280908	Yes	No
Esophagus-Muscularis	458	TDRP	ENSG00000180190.11	8	4.32289e-07	8.21349e-06	19	0.00654914	Yes	Yes
Esophagus-Muscularis	458	ERICH1	ENSG00000104714.13	8	0.000281615	0.00619554	22	0.0245548	Yes	No
Esophagus-Muscularis	458	DLGAP2	ENSG00000198010.12	8	7.5203e-06	0.000270731	36	0.0146566	Yes	No
Esophagus-Muscularis	458	CLN8	ENSG00000182372.9	8	0.0001337	0.004011	30	0.0218648	Yes	No
Esophagus-Muscularis	458	CTD-2336O2.3	ENSG00000282021.1	8	0.0024178	0.0701163	29	0.0818731	No	No
Esophagus-Muscularis	458	ARHGEF10	ENSG00000104728.15	8	0.000490319	0.0156902	32	0.034192	Yes	No
Esophagus-Muscularis	458	KBTBD11-OT1	ENSG00000253696.2	8	0.00087058	0.0261174	30	0.0434375	Yes	No
Esophagus-Muscularis	458	RP11-439C15.4	ENSG00000253764.1	8	1.55562e-05	0.000466686	30	0.0154864	Yes	No
Esophagus-Muscularis	458	KBTBD11	ENSG00000176595.3	8	0.000254445	0.00763336	30	0.0264253	Yes	No
Esophagus-Muscularis	458	MYOM2	ENSG00000036448.9	8	0.000469131	0.0150122	32	0.033637	Yes	No
Esophagus-Muscularis	458	RP11-134O21.1	ENSG00000254319.5	8	0.000933258	0.0354638	38	0.05158	No	No
Esophagus-Muscularis	458	GS1-57L11.1	ENSG00000253853.1	8	0.000463814	0.0185526	40	0.0366946	Yes	No
Esophagus-Muscularis	458	CSMD1	ENSG00000183117.18	8	1.00959e-05	0.000827867	82	0.0166354	Yes	No
Esophagus-Muscularis	458	MCPH1	ENSG00000147316.12	8	7.36291e-05	0.00257702	35	0.0196287	Yes	No
Esophagus-Muscularis	458	ANGPT2	ENSG00000091879.13	8	0.000143431	0.00487666	34	0.0229188	Yes	No
Esophagus-Muscularis	458	CTD-2541M15.3	ENSG00000271743.1	8	6.14791e-05	0.00196733	32	0.0187414	Yes	No
Esophagus-Muscularis	458	AGPAT5	ENSG00000155189.11	8	0.001189	0.03567	30	0.0517683	No	No
Esophagus-Muscularis	458	DEFB1	ENSG00000164825.3	8	0.000217478	0.00565442	26	0.0238531	Yes	No
Esophagus-Muscularis	458	DEFA3	ENSG00000239839.6	8	6.31974e-05	0.00139034	22	0.0171787	Yes	No
Esophagus-Muscularis	458	FAM66B	ENSG00000215374.5	8	0.000398817	0.00677989	17	0.0254347	Yes	No
Esophagus-Muscularis	458	PRAG1	ENSG00000275342.4	8	0.00120271	0.0204461	17	0.0384835	Yes	No
Esophagus-Muscularis	458	CLDN23	ENSG00000253958.1	8	0.000260108	0.00546227	21	0.0237003	Yes	No
Esophagus-Muscularis	458	MFHAS1	ENSG00000147324.10	8	0.000410907	0.00945085	23	0.028393	Yes	No
Esophagus-Muscularis	458	ERI1	ENSG00000104626.14	8	0.000400808	0.0100202	25	0.0289674	Yes	No
Esophagus-Muscularis	458	PPP1R3B	ENSG00000173281.4	8	0.0024785	0.0619625	25	0.0746581	No	No
Esophagus-Muscularis	458	RP11-10A14.4	ENSG00000253426.5	8	0.0035849	0.0932075	26	0.102665	No	No
Esophagus-Muscularis	458	TNKS	ENSG00000173273.15	8	0.0010473	0.0314191	30	0.0480433	Yes	No
Esophagus-Muscularis	458	LINC00599	ENSG00000253230.8	8	0.00165783	0.0431036	26	0.0582254	No	No
Esophagus-Muscularis	458	MSRA	ENSG00000175806.14	8	0.00111479	0.0334438	30	0.0499039	Yes	No
Esophagus-Muscularis	458	LINCR-0001	ENSG00000253641.5	8	0.000167362	0.00418406	25	0.0221408	Yes	No
Esophagus-Muscularis	458	RP11-981G7.3	ENSG00000253678.1	8	0.00153401	0.0383501	25	0.0540743	No	No
Esophagus-Muscularis	458	PRSS51	ENSG00000253649.3	8	5.39863e-05	0.00140364	26	0.0172048	Yes	No
Esophagus-Muscularis	458	RP11-981G7.6	ENSG00000272505.1	8	5.59987e-06	0.000139997	25	0.0126213	Yes	No
Esophagus-Muscularis	458	RP1L1	ENSG00000183638.5	8	5.16647e-05	0.00134328	26	0.0171488	Yes	No
Esophagus-Muscularis	458	SOX7	ENSG00000171056.7	8	0.00179122	0.0447806	25	0.05961	No	No
Esophagus-Muscularis	458	PINX1	ENSG00000254093.8	8	0.00366714	0.0953457	26	0.104528	No	No
Esophagus-Muscularis	458	XKR6	ENSG00000171044.10	8	0.0161789	0.469187	29	0.469749	No	No
Esophagus-Muscularis	458	AF131215.8	ENSG00000270076.1	8	0.000180253	0.00468659	26	0.0227324	Yes	No
Esophagus-Muscularis	458	MTMR9	ENSG00000104643.9	8	0.000403697	0.0100924	25	0.0290418	Yes	No
Esophagus-Muscularis	458	SLC35G5	ENSG00000177710.5	8	0.000123309	0.00295942	24	0.0201133	Yes	No
Esophagus-Muscularis	458	FAM167A	ENSG00000154319.14	8	0.000388138	0.00892717	23	0.0278401	Yes	No
Esophagus-Muscularis	458	GATA4	ENSG00000136574.17	8	2.0461e-05	0.000450141	22	0.0154864	Yes	No
Esophagus-Muscularis	458	NEIL2	ENSG00000154328.15	8	0.000353151	0.00741618	21	0.0261567	Yes	No
Esophagus-Muscularis	458	FDFT1	ENSG00000079459.12	8	5.48212e-05	0.00115124	21	0.0171488	Yes	No
Esophagus-Muscularis	458	RP11-297N6.4	ENSG00000255046.1	8	0.00511956	0.107511	21	0.115625	No	No
Esophagus-Muscularis	458	CTSB	ENSG00000164733.20	8	0.000677295	0.0142232	21	0.0328434	Yes	No
Esophagus-Muscularis	458	FAM86B1	ENSG00000186523.14	8	0.000743546	0.016358	22	0.0347945	Yes	No
Esophagus-Muscularis	458	FAM66A	ENSG00000227888.4	8	0.000302595	0.00726229	24	0.0260764	Yes	No
Esophagus-Muscularis	458	RP11-351I21.11	ENSG00000270074.1	8	0.00095465	0.0229116	24	0.0406297	Yes	No
Esophagus-Muscularis	458	FAM86B2	ENSG00000145002.12	8	0.00113065	0.0271356	24	0.0442926	Yes	No
Esophagus-Muscularis	458	RP11-419I17.2	ENSG00000270154.1	8	0.000451819	0.0103918	23	0.0293394	Yes	No
Esophagus-Muscularis	458	RP11-419I17.1	ENSG00000283674.1	8	0.00011402	0.00296452	26	0.0201133	Yes	No
Esophagus-Muscularis	458	LONRF1	ENSG00000154359.12	8	0.000211565	0.00550069	26	0.0237389	Yes	No
Esophagus-Muscularis	458	KIAA1456	ENSG00000250305.8	8	0.000190781	0.00553265	29	0.0237596	Yes	No
Esophagus-Muscularis	458	DLC1	ENSG00000164741.14	8	0.000313875	0.0116134	37	0.030404	Yes	No
Esophagus-Muscularis	458	C8orf48	ENSG00000164743.4	8	0.000261468	0.00915137	35	0.0280908	Yes	No
Esophagus-Muscularis	458	TUSC3	ENSG00000104723.20	8	0.00168123	0.0521182	31	0.0660157	No	No
Esophagus-Muscularis	458	MSR1	ENSG00000038945.14	8	0.000326941	0.0104621	32	0.0294319	Yes	No
Esophagus-Muscularis	458	MICU3	ENSG00000155970.11	8	0.00013318	0.00346269	26	0.0208241	Yes	No
Esophagus-Muscularis	458	RP11-468H14.2	ENSG00000249258.2	8	2.91677e-06	7.29192e-05	25	0.0115239	Yes	No
Esophagus-Muscularis	458	ZDHHC2	ENSG00000104219.12	8	0.000645309	0.016778	26	0.0351511	Yes	No
Esophagus-Muscularis	458	CNOT7	ENSG00000198791.11	8	0.00173961	0.0434903	25	0.0585422	No	No
Esophagus-Muscularis	458	VPS37A	ENSG00000155975.9	8	0.000159899	0.00415738	26	0.0220529	Yes	No
Esophagus-Muscularis	458	MTMR7	ENSG00000003987.13	8	0.00175413	0.0473616	27	0.0618398	No	No
Esophagus-Muscularis	458	SLC7A2	ENSG00000003989.17	8	0.000157212	0.00440192	28	0.022484	Yes	No
Esophagus-Muscularis	458	PDGFRL	ENSG00000104213.12	8	0.000445872	0.0129303	29	0.0316513	Yes	No
Esophagus-Muscularis	458	MTUS1	ENSG00000129422.14	8	0.00164608	0.0493823	30	0.0636491	No	No
Esophagus-Muscularis	458	FGL1	ENSG00000104760.16	8	0.00045203	0.0131089	29	0.0317779	Yes	No
Esophagus-Muscularis	458	PCM1	ENSG00000078674.17	8	0.000186866	0.00560598	30	0.0238117	Yes	No
Esophagus-Muscularis	458	ASAH1	ENSG00000104763.18	8	1.89081e-05	0.000548335	29	0.0160558	Yes	No
Esophagus-Muscularis	458	NAT1	ENSG00000171428.13	8	0.000576861	0.0173058	30	0.03564	Yes	No
Esophagus-Muscularis	458	NAT2	ENSG00000156006.4	8	0.000900654	0.026119	29	0.0434375	Yes	No
Esophagus-Muscularis	458	PSD3	ENSG00000156011.16	8	0.00027599	0.00993565	36	0.0288991	Yes	No
Esophagus-Muscularis	458	SH2D4A	ENSG00000104611.11	8	0.000244478	0.00660089	27	0.0251614	Yes	No
Esophagus-Muscularis	458	CSGALNACT1	ENSG00000147408.14	8	2.3618e-05	0.000732159	31	0.0164022	Yes	No
Esophagus-Muscularis	458	INTS10	ENSG00000104613.11	8	0.00149094	0.0387644	26	0.054444	No	No
Esophagus-Muscularis	458	LPL	ENSG00000175445.14	8	0.00451518	0.117395	26	0.124914	No	No
Esophagus-Muscularis	458	ATP6V1B2	ENSG00000147416.10	8	0.00174715	0.0419315	24	0.0571869	No	No
Esophagus-Muscularis	458	LZTS1	ENSG00000061337.15	8	0.00157321	0.0377572	24	0.0536261	No	No
Esophagus-Muscularis	458	GFRA2	ENSG00000168546.10	8	0.00226106	0.0474822	21	0.0619511	No	No
Esophagus-Muscularis	458	DOK2	ENSG00000147443.12	8	0.0002488	0.0047272	19	0.0228078	Yes	No
Esophagus-Muscularis	458	XPO7	ENSG00000130227.16	8	0.000442551	0.00840847	19	0.0272394	Yes	No
Esophagus-Muscularis	458	NPM2	ENSG00000158806.13	8	0.000976623	0.0185558	19	0.0366946	Yes	No
Esophagus-Muscularis	458	FGF17	ENSG00000158815.10	8	0.000288403	0.00547966	19	0.0237003	Yes	No
Esophagus-Muscularis	458	DMTN	ENSG00000158856.17	8	6.87156e-05	0.0013056	19	0.0171488	Yes	No
Esophagus-Muscularis	458	FAM160B2	ENSG00000158863.21	8	0.00266127	0.0505641	19	0.0646745	No	No
Esophagus-Muscularis	458	NUDT18	ENSG00000275074.1	8	0.00322927	0.061356	19	0.0741208	No	No
Esophagus-Muscularis	458	HR	ENSG00000168453.14	8	0.000223247	0.00424169	19	0.0222095	Yes	No
Esophagus-Muscularis	458	REEP4	ENSG00000168476.11	8	0.00117429	0.0223114	19	0.0401789	Yes	No
Esophagus-Muscularis	458	LGI3	ENSG00000168481.8	8	0.00125413	0.0238285	19	0.0413576	Yes	No
Esophagus-Muscularis	458	SFTPC	ENSG00000168484.12	8	7.16259e-05	0.00136089	19	0.0171488	Yes	No
Esophagus-Muscularis	458	BMP1	ENSG00000168487.17	8	0.000178356	0.00338877	19	0.0207679	Yes	No
Esophagus-Muscularis	458	PHYHIP	ENSG00000168490.13	8	0.000676971	0.0128624	19	0.0315952	Yes	No
Esophagus-Muscularis	458	POLR3D	ENSG00000168495.12	8	0.000384639	0.00730813	19	0.0260946	Yes	No
Esophagus-Muscularis	458	PIWIL2	ENSG00000197181.11	8	0.00062966	0.0125932	20	0.031276	Yes	No
Esophagus-Muscularis	458	SLC39A14	ENSG00000104635.13	8	0.000370898	0.00741797	20	0.0261567	Yes	No
Esophagus-Muscularis	458	PPP3CC	ENSG00000120910.14	8	0.00178473	0.0356945	20	0.0517867	No	No
Esophagus-Muscularis	458	SORBS3	ENSG00000120896.13	8	0.000210686	0.00421373	20	0.0221688	Yes	No
Esophagus-Muscularis	458	PDLIM2	ENSG00000120913.23	8	0.000653507	0.0130701	20	0.0317613	Yes	No
Esophagus-Muscularis	458	C8orf58	ENSG00000241852.9	8	0.000593142	0.0118628	20	0.0306849	Yes	No
Esophagus-Muscularis	458	CCAR2	ENSG00000158941.16	8	0.000661262	0.0132252	20	0.0318832	Yes	No
Esophagus-Muscularis	458	BIN3	ENSG00000147439.12	8	3.08694e-05	0.000648257	21	0.0162719	Yes	No
Esophagus-Muscularis	458	EGR3	ENSG00000179388.8	8	0.00278753	0.0585381	21	0.0715892	No	No
Esophagus-Muscularis	458	PEBP4	ENSG00000134020.7	8	6.73493e-05	0.00154903	23	0.0176407	Yes	No
Esophagus-Muscularis	458	RHOBTB2	ENSG00000008853.16	8	0.000969799	0.0203658	21	0.0383961	Yes	No
Esophagus-Muscularis	458	TNFRSF10B	ENSG00000120889.12	8	0.00134006	0.0281412	21	0.0451691	Yes	No
Esophagus-Muscularis	458	TNFRSF10C	ENSG00000173535.13	8	0.00126169	0.0264955	21	0.0437527	Yes	No
Esophagus-Muscularis	458	TNFRSF10D	ENSG00000173530.5	8	0.000513589	0.0102718	20	0.0292702	Yes	No
Esophagus-Muscularis	458	TNFRSF10A	ENSG00000104689.9	8	0.00166968	0.0333936	20	0.0498588	Yes	No
Esophagus-Muscularis	458	CHMP7	ENSG00000147457.13	8	0.00749885	0.149977	20	0.155628	No	No
Esophagus-Muscularis	458	R3HCC1	ENSG00000104679.10	8	0.00114035	0.022807	20	0.0405555	Yes	No
Esophagus-Muscularis	458	LOXL2	ENSG00000134013.15	8	0.000113384	0.00238105	21	0.0193089	Yes	No
Esophagus-Muscularis	458	ENTPD4	ENSG00000197217.12	8	0.000188899	0.00396688	21	0.0217672	Yes	No
Esophagus-Muscularis	458	SLC25A37	ENSG00000147454.13	8	0.00654357	0.130871	20	0.137577	No	No
Esophagus-Muscularis	458	NKX3-1	ENSG00000167034.9	8	0.00214405	0.042881	20	0.058044	No	No
Esophagus-Muscularis	458	STC1	ENSG00000159167.11	8	0.000104986	0.00209972	20	0.0189276	Yes	No
Esophagus-Muscularis	458	ADAM28	ENSG00000042980.12	8	0.00198313	0.0396626	20	0.05525	No	No
Esophagus-Muscularis	458	ADAMDEC1	ENSG00000134028.14	8	0.00329531	0.0626108	19	0.075228	No	No
Esophagus-Muscularis	458	NEFM	ENSG00000104722.13	8	0.000429445	0.00730056	17	0.0260946	Yes	No
Esophagus-Muscularis	458	NEFL	ENSG00000277586.2	8	0.00100083	0.0170142	17	0.0354007	Yes	No
Esophagus-Muscularis	458	DOCK5	ENSG00000147459.17	8	0.00482445	0.101313	21	0.109896	No	No
Esophagus-Muscularis	458	GNRH1	ENSG00000147437.9	8	0.0036229	0.072458	20	0.083963	No	No
Esophagus-Muscularis	458	RP11-395I14.2	ENSG00000253476.1	8	0.00268223	0.0536446	20	0.0673851	No	No
Esophagus-Muscularis	458	KCTD9	ENSG00000104756.15	8	0.00154036	0.0308072	20	0.0475721	Yes	No
Esophagus-Muscularis	458	CDCA2	ENSG00000184661.13	8	0.00627883	0.125577	20	0.132695	No	No
Esophagus-Muscularis	458	EBF2	ENSG00000221818.8	8	6.79126e-05	0.00176573	26	0.0183934	Yes	No
Esophagus-Muscularis	458	PPP2R2A	ENSG00000221914.9	8	0.000765632	0.0183752	24	0.0365435	Yes	No
Esophagus-Muscularis	458	BNIP3L	ENSG00000104765.15	8	0.00155716	0.0373717	24	0.0532814	No	No
Esophagus-Muscularis	458	PNMA2	ENSG00000240694.8	8	0.00201215	0.0482915	24	0.0626975	No	No
Esophagus-Muscularis	458	DPYSL2	ENSG00000092964.17	8	9.23063e-05	0.00239996	26	0.0193089	Yes	No
Esophagus-Muscularis	458	ADRA1A	ENSG00000120907.17	8	0.000571889	0.0148691	26	0.0335128	Yes	No
Esophagus-Muscularis	458	STMN4	ENSG00000015592.16	8	3.27946e-05	0.00078707	24	0.0165351	Yes	No
Esophagus-Muscularis	458	TRIM35	ENSG00000104228.12	8	0.00030339	0.00728137	24	0.0260859	Yes	No
Esophagus-Muscularis	458	PTK2B	ENSG00000120899.17	8	0.00264401	0.0661002	25	0.0783414	No	No
Esophagus-Muscularis	458	EPHX2	ENSG00000120915.13	8	2.48494e-05	0.000596386	24	0.0162419	Yes	No
Esophagus-Muscularis	458	CLU	ENSG00000120885.21	8	0.00156831	0.0360712	23	0.0521477	No	No
Esophagus-Muscularis	458	SCARA3	ENSG00000168077.13	8	0.0023174	0.0533002	23	0.0670438	No	No
Esophagus-Muscularis	458	CCDC25	ENSG00000147419.17	8	0.000459023	0.0100985	22	0.0290418	Yes	No
Esophagus-Muscularis	458	PBK	ENSG00000168078.9	8	0.00381155	0.0800426	21	0.0907632	No	No
Esophagus-Muscularis	458	SCARA5	ENSG00000168079.16	8	0.000802244	0.0168471	21	0.035216	Yes	No
Esophagus-Muscularis	458	ELP3	ENSG00000134014.16	8	0.00503655	0.090658	18	0.100348	No	No
Esophagus-Muscularis	458	PNOC	ENSG00000168081.8	8	0.00121913	0.0219443	18	0.0398462	Yes	No
Esophagus-Muscularis	458	ZNF395	ENSG00000186918.13	8	0.00294709	0.0530476	18	0.0667883	No	No
Esophagus-Muscularis	458	FBXO16	ENSG00000214050.7	8	0.00200935	0.0361683	18	0.0522322	No	No
Esophagus-Muscularis	458	FZD3	ENSG00000104290.10	8	2.23571e-05	0.000402428	18	0.0153593	Yes	No
Esophagus-Muscularis	458	EXTL3	ENSG00000012232.8	8	0.00119057	0.0226207	19	0.0404498	Yes	No
Esophagus-Muscularis	458	INTS9	ENSG00000104299.14	8	0.000509709	0.00917476	18	0.0280908	Yes	No
Esophagus-Muscularis	458	HMBOX1	ENSG00000147421.17	8	0.00216791	0.0368545	17	0.0528404	No	No
Esophagus-Muscularis	458	KIF13B	ENSG00000197892.12	8	0.000155611	0.00264539	17	0.0197263	Yes	No
Esophagus-Muscularis	458	DUSP4	ENSG00000120875.8	8	0.000815534	0.012233	15	0.0310151	Yes	No
Esophagus-Muscularis	458	SARAF	ENSG00000133872.13	8	2.87102e-05	0.000459362	16	0.0154864	Yes	No
Esophagus-Muscularis	458	LEPROTL1	ENSG00000104660.17	8	6.30014e-05	0.00100802	16	0.0169672	Yes	No
Esophagus-Muscularis	458	MBOAT4	ENSG00000177669.3	8	4.26817e-05	0.000682908	16	0.0162719	Yes	No
Esophagus-Muscularis	458	RP11-51J9.5	ENSG00000271869.1	8	0.000486233	0.00777973	16	0.0265419	Yes	No
Esophagus-Muscularis	458	DCTN6	ENSG00000104671.7	8	0.00663793	0.106207	16	0.114342	No	No
Esophagus-Muscularis	458	RP11-51J9.6	ENSG00000272375.1	8	0.00104029	0.0166447	16	0.0350518	Yes	No
Esophagus-Muscularis	458	RBPMS	ENSG00000157110.15	8	0.000182741	0.00347207	19	0.0208495	Yes	No
Esophagus-Muscularis	458	GTF2E2	ENSG00000197265.8	8	0.000706359	0.0120081	17	0.0308232	Yes	No
Esophagus-Muscularis	458	GSR	ENSG00000104687.12	8	0.00414892	0.0705317	17	0.0822541	No	No
Esophagus-Muscularis	458	UBXN8	ENSG00000104691.14	8	0.00237129	0.0403119	17	0.0558351	No	No
Esophagus-Muscularis	458	PPP2CB	ENSG00000104695.12	8	0.0063535	0.108009	17	0.116104	No	No
Esophagus-Muscularis	458	PURG	ENSG00000172733.11	8	0.000699418	0.0118901	17	0.0307032	Yes	No
Esophagus-Muscularis	458	WRN	ENSG00000165392.9	8	0.00461032	0.0829857	18	0.0933583	No	No
Esophagus-Muscularis	458	NRG1	ENSG00000157168.18	8	0.00011347	0.00295021	26	0.0200825	Yes	No
Esophagus-Muscularis	458	RP11-11N9.4	ENSG00000247134.6	8	0.00475092	0.0760147	16	0.0871366	No	No
Esophagus-Muscularis	458	RP11-722E23.2	ENSG00000272338.2	8	0.00176211	0.0264316	15	0.0436882	Yes	No
Esophagus-Muscularis	458	FUT10	ENSG00000172728.15	8	0.000387335	0.00619737	16	0.0245548	Yes	No
Esophagus-Muscularis	458	TTI2	ENSG00000129696.12	8	0.00606992	0.0910487	15	0.100705	No	No
Esophagus-Muscularis	458	MAK16	ENSG00000198042.10	8	0.00622375	0.0933562	15	0.10281	No	No
Esophagus-Muscularis	458	RNF122	ENSG00000133874.1	8	0.000296874	0.0044531	15	0.022549	Yes	No
Esophagus-Muscularis	458	DUSP26	ENSG00000133878.8	8	0.00271229	0.037972	14	0.0537615	No	No
Esophagus-Muscularis	458	UNC5D	ENSG00000156687.10	8	0.0114858	0.149315	13	0.155043	No	No
Esophagus-Muscularis	458	LINC01605	ENSG00000253161.5	8	0.000959315	0.0105525	11	0.0294915	Yes	No
Esophagus-Muscularis	458	RP11-150O12.3	ENSG00000254290.1	8	0.00159273	0.01752	11	0.0358088	Yes	No
Esophagus-Muscularis	458	ZNF703	ENSG00000183779.6	8	0.000322011	0.00354212	11	0.0209884	Yes	No
Esophagus-Muscularis	458	ERLIN2	ENSG00000147475.14	8	0.00440134	0.0528161	12	0.0665924	No	No
Esophagus-Muscularis	458	PROSC	ENSG00000147471.11	8	0.00260527	0.0312632	12	0.0479304	Yes	No
Esophagus-Muscularis	458	ADGRA2	ENSG00000020181.17	8	0.000902807	0.0108337	12	0.0297595	Yes	No
Esophagus-Muscularis	458	BRF2	ENSG00000104221.12	8	0.000105571	0.00126685	12	0.0171488	Yes	No
Esophagus-Muscularis	458	RAB11FIP1	ENSG00000156675.15	8	0.000304381	0.00365257	12	0.0211296	Yes	No
Esophagus-Muscularis	458	GOT1L1	ENSG00000169154.5	8	0.000499849	0.00599819	12	0.0243083	Yes	No
Esophagus-Muscularis	458	ADRB3	ENSG00000188778.5	8	0.00029001	0.00377013	13	0.0214113	Yes	No
Esophagus-Muscularis	458	EIF4EBP1	ENSG00000187840.4	8	0.00526387	0.0684304	13	0.0803753	No	No
Esophagus-Muscularis	458	KB-1836B5.4	ENSG00000272128.1	8	0.00035519	0.00426227	12	0.0222367	Yes	No
Esophagus-Muscularis	458	ASH2L	ENSG00000129691.15	8	0.0068221	0.0886873	13	0.0985277	No	No
Esophagus-Muscularis	458	STAR	ENSG00000147465.11	8	0.0292908	0.351489	12	0.352756	No	No
Esophagus-Muscularis	458	LSM1	ENSG00000175324.9	8	0.0027935	0.033522	12	0.0499705	Yes	No
Esophagus-Muscularis	458	BAG4	ENSG00000156735.10	8	0.000547194	0.00711353	13	0.0259268	Yes	No
Esophagus-Muscularis	458	DDHD2	ENSG00000085788.13	8	0.00170152	0.0204182	12	0.0384516	Yes	No
Esophagus-Muscularis	458	PLPP5	ENSG00000147535.16	8	0.00197944	0.0237533	12	0.0412906	Yes	No
Esophagus-Muscularis	458	NSD3	ENSG00000147548.16	8	0.0013298	0.0172874	13	0.0356281	Yes	No
Esophagus-Muscularis	458	RP11-350N15.5	ENSG00000272092.1	8	0.000308032	0.00369639	12	0.0212264	Yes	No
Esophagus-Muscularis	458	LETM2	ENSG00000165046.12	8	0.00143669	0.0172403	12	0.0356206	Yes	No
Esophagus-Muscularis	458	FGFR1	ENSG00000077782.19	8	0.00266132	0.0319359	12	0.0485332	Yes	No
Esophagus-Muscularis	458	C8orf86	ENSG00000196166.3	8	0.00359975	0.0395972	11	0.0551888	No	No
Esophagus-Muscularis	458	TACC1	ENSG00000147526.19	8	0.00194619	0.0233543	12	0.0409148	Yes	No
Esophagus-Muscularis	458	PLEKHA2	ENSG00000169499.14	8	0.000886017	0.0124042	14	0.0311206	Yes	No
Esophagus-Muscularis	458	HTRA4	ENSG00000169495.4	8	0.016832	0.235648	14	0.238393	No	No
Esophagus-Muscularis	458	TM2D2	ENSG00000169490.16	8	0.0136889	0.191644	14	0.195421	No	No
Esophagus-Muscularis	458	ADAM9	ENSG00000168615.11	8	0.00127588	0.0204141	16	0.0384516	Yes	No
Esophagus-Muscularis	458	ADAM32	ENSG00000197140.14	8	0.00128414	0.0218303	17	0.0397556	Yes	No
Esophagus-Muscularis	458	IDO1	ENSG00000131203.12	8	0.000961747	0.0192349	20	0.0373127	Yes	No
Esophagus-Muscularis	458	RP11-359E19.2	ENSG00000253665.1	8	0.00165887	0.0348362	21	0.0511036	No	No
Esophagus-Muscularis	458	C8orf4	ENSG00000176907.4	8	5.76726e-05	0.00121112	21	0.0171488	Yes	No
Esophagus-Muscularis	458	RP11-470M17.2	ENSG00000254143.1	8	0.000644382	0.013532	21	0.0321957	Yes	No
Esophagus-Muscularis	458	ZMAT4	ENSG00000165061.14	8	0.000155456	0.00404187	26	0.0219241	Yes	No
Esophagus-Muscularis	458	SFRP1	ENSG00000104332.11	8	0.000113035	0.00237373	21	0.0193089	Yes	No
Esophagus-Muscularis	458	GOLGA7	ENSG00000147533.16	8	0.000387819	0.00698074	18	0.0257099	Yes	No
Esophagus-Muscularis	458	GINS4	ENSG00000147536.11	8	0.000496942	0.00844802	17	0.0272618	Yes	No
Esophagus-Muscularis	458	GPAT4	ENSG00000158669.11	8	0.00169789	0.030562	18	0.0474045	Yes	No
Esophagus-Muscularis	458	ANK1	ENSG00000029534.19	8	0.00272423	0.0490361	18	0.0633378	No	No
Esophagus-Muscularis	458	RP11-930P14.2	ENSG00000260588.1	8	0.00136653	0.0218645	16	0.0397788	Yes	No
Esophagus-Muscularis	458	KAT6A	ENSG00000083168.9	8	0.000854369	0.0128155	15	0.0315479	Yes	No
Esophagus-Muscularis	458	AP3M2	ENSG00000070718.11	8	0.00545682	0.0709386	13	0.0826069	No	No
Esophagus-Muscularis	458	PLAT	ENSG00000104368.17	8	0.00311285	0.0404671	13	0.0559793	No	No
Esophagus-Muscularis	458	IKBKB	ENSG00000104365.13	8	0.00165981	0.0215775	13	0.0395273	Yes	No
Esophagus-Muscularis	458	POLB	ENSG00000070501.11	8	0.0138046	0.179459	13	0.183765	No	No
Esophagus-Muscularis	458	DKK4	ENSG00000104371.4	8	0.00234366	0.0281239	12	0.0451619	Yes	No
Esophagus-Muscularis	458	VDAC3	ENSG00000078668.13	8	0.00182789	0.0219347	12	0.0398462	Yes	No
Esophagus-Muscularis	458	SLC20A2	ENSG00000168575.9	8	0.00116469	0.0139763	12	0.0325929	Yes	No
Esophagus-Muscularis	458	SMIM19	ENSG00000176209.11	8	0.00021014	0.00231154	11	0.0192716	Yes	No
Esophagus-Muscularis	458	THAP1	ENSG00000131931.8	8	0.00185763	0.0167187	9	0.0351149	Yes	No
Esophagus-Muscularis	458	RNF170	ENSG00000120925.15	8	0.00156897	0.0141207	9	0.0327262	Yes	No
Esophagus-Muscularis	458	HOOK3	ENSG00000168172.8	8	0.000510812	0.00459731	9	0.0227049	Yes	No
Esophagus-Muscularis	458	FNTA	ENSG00000168522.12	8	0.00772421	0.0617937	8	0.0745211	No	No
Esophagus-Muscularis	458	POMK	ENSG00000185900.9	8	0.000385995	0.00308796	8	0.0202767	Yes	No
Esophagus-Muscularis	458	HGSNAT	ENSG00000165102.14	8	0.018941	0.132587	7	0.139131	No	No
Esophagus-Muscularis	458	RP11-1134I14.8	ENSG00000255366.1	8	0.00517485	0.0362239	7	0.0522781	No	No
Esophagus-Muscularis	458	SPIDR	ENSG00000164808.16	8	9.42654e-05	0.00103692	11	0.0170319	Yes	No
Esophagus-Muscularis	458	CEBPD	ENSG00000221869.4	8	0.00856619	0.0770957	9	0.0880763	No	No
Esophagus-Muscularis	458	PRKDC	ENSG00000253729.7	8	0.000482969	0.00434673	9	0.0223739	Yes	No
Esophagus-Muscularis	458	MCM4	ENSG00000104738.16	8	0.0145669	0.131102	9	0.137767	No	No
Esophagus-Muscularis	458	UBE2V2	ENSG00000169139.11	8	0.0263149	0.236834	9	0.239565	No	No
Esophagus-Muscularis	458	RP11-567J20.2	ENSG00000253688.2	8	0.0203266	0.243919	12	0.24649	No	No
Esophagus-Muscularis	458	AC026904.1	ENSG00000233858.4	8	0.0106803	0.128163	12	0.13507	No	No
Esophagus-Muscularis	458	EFCAB1	ENSG00000034239.10	8	0.00167958	0.0218345	13	0.0397556	Yes	No
Esophagus-Muscularis	458	SNAI2	ENSG00000019549.9	8	0.00294283	0.0411997	14	0.0565733	No	No
Esophagus-Muscularis	458	C8orf22	ENSG00000168333.13	8	0.000826259	0.0115676	14	0.0303544	Yes	No
Esophagus-Muscularis	458	SNTG1	ENSG00000147481.14	8	9.59776e-05	0.00239944	25	0.0193089	Yes	No
Esophagus-Muscularis	458	PXDNL	ENSG00000147485.12	8	0.000299106	0.00628123	21	0.0246587	Yes	No
Esophagus-Muscularis	458	RP11-11C20.3	ENSG00000272076.1	8	0.0105415	0.179205	17	0.183515	No	No
Esophagus-Muscularis	458	PCMTD1	ENSG00000168300.13	8	0.00572865	0.103116	18	0.111527	No	No
Esophagus-Muscularis	458	RP11-546K22.3	ENSG00000272024.1	8	0.00655074	0.111363	17	0.119183	No	No
Esophagus-Muscularis	458	ALKAL1	ENSG00000196711.8	8	0.0261877	0.523754	20	0.524143	No	No
Esophagus-Muscularis	458	RB1CC1	ENSG00000023287.12	8	0.0036436	0.0765155	21	0.087539	No	No
Esophagus-Muscularis	458	RP11-1081M5.2	ENSG00000260484.1	8	0.000312408	0.00562335	18	0.0238216	Yes	No
Esophagus-Muscularis	458	RP11-1081M5.1	ENSG00000253369.1	8	0.000307054	0.00583403	19	0.0240998	Yes	No
Esophagus-Muscularis	458	RP11-400K9.4	ENSG00000237807.3	8	0.00469621	0.0892279	19	0.0990155	No	No
Esophagus-Muscularis	458	ATP6V1H	ENSG00000047249.17	8	0.00332929	0.0665857	20	0.0787678	No	No
Esophagus-Muscularis	458	TCEA1	ENSG00000187735.13	8	0.0072944	0.138594	19	0.14481	No	No
Esophagus-Muscularis	458	LYPLA1	ENSG00000120992.17	8	0.0114322	0.217211	19	0.220352	No	No
Esophagus-Muscularis	458	MRPL15	ENSG00000137547.8	8	0.00406518	0.0731732	18	0.0846035	No	No
Esophagus-Muscularis	458	SOX17	ENSG00000164736.5	8	0.00126515	0.0202424	16	0.0382568	Yes	No
Esophagus-Muscularis	458	XKR4	ENSG00000206579.8	8	0.000824849	0.0181467	22	0.0363348	Yes	No
Esophagus-Muscularis	458	TMEM68	ENSG00000167904.14	8	0.0050215	0.0903869	18	0.10008	No	No
Esophagus-Muscularis	458	TGS1	ENSG00000137574.10	8	0.0067253	0.127781	19	0.13474	No	No
Esophagus-Muscularis	458	LYN	ENSG00000254087.7	8	0.011813	0.236261	20	0.238999	No	No
Esophagus-Muscularis	458	RPS20	ENSG00000008988.9	8	0.00151465	0.0287783	19	0.0457397	Yes	No
Esophagus-Muscularis	458	PLAG1	ENSG00000181690.7	8	0.00107964	0.0226725	21	0.0404792	Yes	No
Esophagus-Muscularis	458	CHCHD7	ENSG00000170791.17	8	0.000188182	0.00376365	20	0.0214058	Yes	No
Esophagus-Muscularis	458	RP11-140I16.3	ENSG00000272343.1	8	1.54625e-05	0.00030925	20	0.0148141	Yes	No
Esophagus-Muscularis	458	SDR16C5	ENSG00000170786.12	8	3.52912e-05	0.000741114	21	0.0164022	Yes	No
Esophagus-Muscularis	458	PENK	ENSG00000181195.10	8	0.00163552	0.0359814	22	0.0520564	No	No
Esophagus-Muscularis	458	LINC00968	ENSG00000246430.6	8	0.00100646	0.0221422	22	0.0400211	Yes	No
Esophagus-Muscularis	458	IMPAD1	ENSG00000104331.8	8	0.00804463	0.176982	22	0.181366	No	No
Esophagus-Muscularis	458	CTD-2339F6.1	ENSG00000254139.1	8	2.55118e-05	0.000561259	22	0.0160836	Yes	No
Esophagus-Muscularis	458	FAM110B	ENSG00000169122.11	8	0.00106256	0.0244389	23	0.0419312	Yes	No
Esophagus-Muscularis	458	UBXN2B	ENSG00000215114.8	8	0.00255526	0.0485498	19	0.0629006	No	No
Esophagus-Muscularis	458	CYP7A1	ENSG00000167910.3	8	0.000322747	0.00580944	18	0.0240806	Yes	No
Esophagus-Muscularis	458	SDCBP	ENSG00000137575.11	8	0.00226697	0.0408055	18	0.056239	No	No
Esophagus-Muscularis	458	NSMAF	ENSG00000035681.7	8	0.000451012	0.00811822	18	0.0269818	Yes	No
Esophagus-Muscularis	458	TOX	ENSG00000198846.5	8	0.00154681	0.0309363	20	0.0476728	Yes	No
Esophagus-Muscularis	458	CA8	ENSG00000178538.9	8	0.000676414	0.011499	17	0.0303327	Yes	No
Esophagus-Muscularis	458	LINC01301	ENSG00000251396.6	8	4.04099e-05	0.000686968	17	0.0162719	Yes	No
Esophagus-Muscularis	458	RAB2A	ENSG00000104388.14	8	0.00111953	0.019032	17	0.0371293	Yes	No
Esophagus-Muscularis	458	CHD7	ENSG00000171316.11	8	0.000402279	0.0076433	19	0.0264253	Yes	No
Esophagus-Muscularis	458	ASPH	ENSG00000198363.17	8	0.000852536	0.0170507	20	0.0354265	Yes	No
Esophagus-Muscularis	458	NKAIN3	ENSG00000185942.11	8	0.000421931	0.0101263	24	0.0290754	Yes	No
Esophagus-Muscularis	458	UG0898H09	ENSG00000274956.2	8	0.00525518	0.0945933	18	0.103883	No	No
Esophagus-Muscularis	458	GGH	ENSG00000137563.11	8	0.000133938	0.00241088	18	0.0193089	Yes	No
Esophagus-Muscularis	458	TTPA	ENSG00000137561.4	8	4.48958e-05	0.000763228	17	0.0164022	Yes	No
Esophagus-Muscularis	458	YTHDF3-AS1	ENSG00000270673.1	8	0.00205613	0.032898	16	0.0494005	Yes	No
Esophagus-Muscularis	458	YTHDF3	ENSG00000185728.16	8	0.00291413	0.0495402	17	0.0637586	No	No
Esophagus-Muscularis	458	RP11-16E18.3	ENSG00000261542.1	8	0.00330412	0.0528659	16	0.0666312	No	No
Esophagus-Muscularis	458	RP11-579E24.2	ENSG00000253762.1	8	0.0110304	0.165456	15	0.17038	No	No
Esophagus-Muscularis	458	LINC01289	ENSG00000253734.1	8	0.00114565	0.0171847	15	0.0355909	Yes	No
Esophagus-Muscularis	458	BHLHE22	ENSG00000180828.2	8	0.000430429	0.00559558	13	0.0238117	Yes	No
Esophagus-Muscularis	458	CYP7B1	ENSG00000172817.3	8	0.00105104	0.0157656	15	0.0342531	Yes	No
Esophagus-Muscularis	458	CTD-3025N20.3	ENSG00000272010.1	8	0.000724707	0.0115953	16	0.0303875	Yes	No
Esophagus-Muscularis	458	ARMC1	ENSG00000104442.9	8	0.000513066	0.00820906	16	0.0271039	Yes	No
Esophagus-Muscularis	458	MTFR1	ENSG00000066855.15	8	0.0025414	0.0406625	16	0.0561412	No	No
Esophagus-Muscularis	458	PDE7A	ENSG00000205268.10	8	0.00694075	0.111052	16	0.118901	No	No
Esophagus-Muscularis	458	RRS1	ENSG00000179041.3	8	0.000883488	0.0106019	12	0.0295159	Yes	No
Esophagus-Muscularis	458	ADHFE1	ENSG00000147576.15	8	0.0279884	0.335861	12	0.337284	No	No
Esophagus-Muscularis	458	C8orf46	ENSG00000169085.11	8	0.00355754	0.0426905	12	0.057873	No	No
Esophagus-Muscularis	458	MYBL1	ENSG00000185697.16	8	0.00478372	0.0574046	12	0.0705424	No	No
Esophagus-Muscularis	458	VCPIP1	ENSG00000175073.7	8	0.00571155	0.0685386	12	0.0804486	No	No
Esophagus-Muscularis	458	C8orf44	ENSG00000213865.7	8	0.00186776	0.0205454	11	0.0385792	Yes	No
Esophagus-Muscularis	458	SGK3	ENSG00000104205.12	8	0.00138418	0.0179944	13	0.0362	Yes	No
Esophagus-Muscularis	458	MCMDC2	ENSG00000178460.17	8	0.00449405	0.0539286	12	0.067645	No	No
Esophagus-Muscularis	458	PPP1R42	ENSG00000178125.14	8	0.000642074	0.00834696	13	0.0272176	Yes	No
Esophagus-Muscularis	458	COPS5	ENSG00000121022.13	8	0.0109774	0.142707	13	0.148638	No	No
Esophagus-Muscularis	458	CSPP1	ENSG00000104218.14	8	0.000882083	0.0114671	13	0.0303224	Yes	No
Esophagus-Muscularis	458	ARFGEF1	ENSG00000066777.8	8	0.00396918	0.0555685	14	0.0690882	No	No
Esophagus-Muscularis	458	RP11-7F18.2	ENSG00000271966.1	8	0.000567286	0.00737472	13	0.0261452	Yes	No
Esophagus-Muscularis	458	CPA6	ENSG00000165078.12	8	0.00111732	0.0178771	16	0.0361291	Yes	No
Esophagus-Muscularis	458	PREX2	ENSG00000046889.18	8	0.000370014	0.00703027	19	0.0257671	Yes	No
Esophagus-Muscularis	458	C8orf34	ENSG00000165084.15	8	0.000146393	0.00336703	23	0.020737	Yes	No
Esophagus-Muscularis	458	SULF1	ENSG00000137573.13	8	0.00073408	0.0146816	20	0.0333237	Yes	No
Esophagus-Muscularis	458	SLCO5A1	ENSG00000137571.10	8	0.00057656	0.0115312	20	0.0303327	Yes	No
Esophagus-Muscularis	458	NCOA2	ENSG00000140396.12	8	0.00141341	0.0282681	20	0.04529	Yes	No
Esophagus-Muscularis	458	RP11-333A23.4	ENSG00000253967.1	8	0.00157709	0.0268106	17	0.0440348	Yes	No
Esophagus-Muscularis	458	TRAM1	ENSG00000067167.7	8	0.000105635	0.00179579	17	0.0184744	Yes	No
Esophagus-Muscularis	458	LACTB2	ENSG00000147592.8	8	0.00208009	0.0374416	18	0.053355	No	No
Esophagus-Muscularis	458	XKR9	ENSG00000221947.7	8	0.0019192	0.0364648	19	0.0524958	No	No
Esophagus-Muscularis	458	EYA1	ENSG00000104313.17	8	0.00137688	0.0302915	22	0.0471828	Yes	No
Esophagus-Muscularis	458	MSC	ENSG00000178860.8	8	0.00462724	0.0971721	21	0.106245	No	No
Esophagus-Muscularis	458	TRPA1	ENSG00000104321.10	8	0.000681831	0.0150003	22	0.033637	Yes	No
Esophagus-Muscularis	458	RP11-142A23.1	ENSG00000253317.1	8	0.000667942	0.0146947	22	0.0333246	Yes	No
Esophagus-Muscularis	458	KCNB2	ENSG00000182674.5	8	0.000182722	0.00456804	25	0.0226826	Yes	No
Esophagus-Muscularis	458	RP11-531A24.3	ENSG00000260838.3	8	0.000759932	0.0151986	20	0.0337914	Yes	No
Esophagus-Muscularis	458	TERF1	ENSG00000147601.13	8	0.000383617	0.00767234	20	0.026444	Yes	No
Esophagus-Muscularis	458	SBSPON	ENSG00000164764.10	8	0.00526439	0.105288	20	0.113512	No	No
Esophagus-Muscularis	458	C8orf89	ENSG00000274443.4	8	0.000997696	0.0189562	19	0.0370755	Yes	No
Esophagus-Muscularis	458	RPL7	ENSG00000147604.13	8	0.0021564	0.0388151	18	0.0544542	No	No
Esophagus-Muscularis	458	RDH10	ENSG00000121039.9	8	0.000298205	0.0053677	18	0.0235857	Yes	No
Esophagus-Muscularis	458	STAU2	ENSG00000040341.17	8	0.00120194	0.0240388	20	0.0415243	Yes	No
Esophagus-Muscularis	458	UBE2W	ENSG00000104343.19	8	0.00155053	0.0279096	18	0.0449521	Yes	No
Esophagus-Muscularis	458	ELOC	ENSG00000154582.16	8	0.00011097	0.00188649	17	0.0186635	Yes	No
Esophagus-Muscularis	458	TMEM70	ENSG00000175606.10	8	0.00383672	0.0652243	17	0.0775705	No	No
Esophagus-Muscularis	458	LY96	ENSG00000154589.6	8	0.0110953	0.18862	17	0.192549	No	No
Esophagus-Muscularis	458	RP11-6I2.3	ENSG00000254288.1	8	0.00219601	0.0373321	17	0.0532528	No	No
Esophagus-Muscularis	458	JPH1	ENSG00000104369.4	8	6.25226e-05	0.00106288	17	0.0170319	Yes	No
Esophagus-Muscularis	458	GDAP1	ENSG00000104381.12	8	0.000685989	0.0123478	18	0.0310857	Yes	No
Esophagus-Muscularis	458	PI15	ENSG00000137558.7	8	0.0122928	0.22127	18	0.2243	No	No
Esophagus-Muscularis	458	CRISPLD1	ENSG00000121005.8	8	0.00220337	0.0396607	18	0.05525	No	No
Esophagus-Muscularis	458	ZFHX4	ENSG00000091656.15	8	0.00439597	0.0791275	18	0.0899698	No	No
Esophagus-Muscularis	458	PEX2	ENSG00000164751.14	8	0.00427042	0.0768675	18	0.08785	No	No
Esophagus-Muscularis	458	PKIA	ENSG00000171033.12	8	0.000115327	0.00219122	19	0.0190069	Yes	No
Esophagus-Muscularis	458	ZC2HC1A	ENSG00000104427.11	8	0.00350114	0.0630204	18	0.0755694	No	No
Esophagus-Muscularis	458	IL7	ENSG00000104432.13	8	0.00362612	0.0688962	19	0.080798	No	No
Esophagus-Muscularis	458	STMN2	ENSG00000104435.13	8	7.59421e-05	0.00121507	16	0.0171488	Yes	No
Esophagus-Muscularis	458	HEY1	ENSG00000164683.16	8	0.000679066	0.010186	15	0.0291496	Yes	No
Esophagus-Muscularis	458	MRPS28	ENSG00000147586.9	8	0.000267258	0.00400887	15	0.0218648	Yes	No
Esophagus-Muscularis	458	TPD52	ENSG00000076554.15	8	0.000124258	0.00186386	15	0.0186391	Yes	No
Esophagus-Muscularis	458	ZBTB10	ENSG00000205189.11	8	0.000870783	0.0130617	15	0.0317508	Yes	No
Esophagus-Muscularis	458	RP11-48B3.3	ENSG00000254162.1	8	0.000925839	0.0129618	14	0.0316671	Yes	No
Esophagus-Muscularis	458	RP11-48B3.4	ENSG00000260317.1	8	0.00166891	0.0233648	14	0.0409209	Yes	No
Esophagus-Muscularis	458	ZNF704	ENSG00000164684.13	8	0.0020249	0.0344233	17	0.0507014	No	No
Esophagus-Muscularis	458	PAG1	ENSG00000076641.4	8	0.00299555	0.0509243	17	0.0649938	No	No
Esophagus-Muscularis	458	RP11-363E6.4	ENSG00000272425.1	8	0.00358728	0.0573964	16	0.0705372	No	No
Esophagus-Muscularis	458	FABP5	ENSG00000164687.10	8	0.00718464	0.114954	16	0.122623	No	No
Esophagus-Muscularis	458	PMP2	ENSG00000147588.6	8	0.00491849	0.0836143	17	0.0939028	No	No
Esophagus-Muscularis	458	FABP4	ENSG00000170323.8	8	0.00214471	0.0364602	17	0.0524958	No	No
Esophagus-Muscularis	458	IMPA1	ENSG00000133731.9	8	0.000240002	0.00432004	18	0.0223282	Yes	No
Esophagus-Muscularis	458	SLC10A5	ENSG00000253598.1	8	0.00207003	0.0372605	18	0.0532224	No	No
Esophagus-Muscularis	458	ZFAND1	ENSG00000104231.10	8	0.000115449	0.00207808	18	0.0188555	Yes	No
Esophagus-Muscularis	458	CHMP4C	ENSG00000164695.4	8	0.000118632	0.00213537	18	0.0189959	Yes	No
Esophagus-Muscularis	458	SNX16	ENSG00000104497.13	8	0.00392255	0.0745285	19	0.0858435	No	No
Esophagus-Muscularis	458	LRRCC1	ENSG00000133739.15	8	0.0221765	0.243941	11	0.246499	No	No
Esophagus-Muscularis	458	E2F5	ENSG00000133740.10	8	0.000431429	0.00517715	12	0.0233909	Yes	No
Esophagus-Muscularis	458	C8orf59	ENSG00000176731.11	8	0.000214146	0.00235561	11	0.0192964	Yes	No
Esophagus-Muscularis	458	CA13	ENSG00000185015.7	8	0.00399958	0.0479949	12	0.0624112	No	No
Esophagus-Muscularis	458	CA1	ENSG00000133742.13	8	0.000966736	0.0116008	12	0.0303915	Yes	No
Esophagus-Muscularis	458	CA3	ENSG00000164879.6	8	0.000642482	0.00770979	12	0.026481	Yes	No
Esophagus-Muscularis	458	CA2	ENSG00000104267.9	8	0.00128201	0.0153841	12	0.0339221	Yes	No
Esophagus-Muscularis	458	WWP1	ENSG00000123124.13	8	0.0109019	0.17443	16	0.179012	No	No
Esophagus-Muscularis	458	RMDN1	ENSG00000176623.11	8	0.00422306	0.067569	16	0.0795928	No	No
Esophagus-Muscularis	458	CPNE3	ENSG00000085719.12	8	0.00946571	0.151451	16	0.156963	No	No
Esophagus-Muscularis	458	MMP16	ENSG00000156103.15	8	0.00125671	0.0251343	20	0.0425584	Yes	No
Esophagus-Muscularis	458	RP11-37B2.1	ENSG00000251136.8	8	0.000654037	0.0104646	16	0.0294319	Yes	No
Esophagus-Muscularis	458	RIPK2	ENSG00000104312.7	8	0.00032086	0.00513377	16	0.0233549	Yes	No
Esophagus-Muscularis	458	OSGIN2	ENSG00000164823.9	8	0.00214392	0.0321588	15	0.0487109	Yes	No
Esophagus-Muscularis	458	NBN	ENSG00000104320.13	8	0.000824262	0.0123639	15	0.0310894	Yes	No
Esophagus-Muscularis	458	DECR1	ENSG00000104325.6	8	0.012777	0.191655	15	0.195421	No	No
Esophagus-Muscularis	458	CALB1	ENSG00000104327.7	8	0.0024053	0.0336742	14	0.0500732	No	No
Esophagus-Muscularis	458	TMEM64	ENSG00000180694.13	8	0.000116892	0.00163649	14	0.0179757	Yes	No
Esophagus-Muscularis	458	NECAB1	ENSG00000123119.11	8	0.00191144	0.0248488	13	0.0422925	Yes	No
Esophagus-Muscularis	458	C8orf88	ENSG00000253250.2	8	0.000974865	0.0116984	12	0.0305134	Yes	No
Esophagus-Muscularis	458	TMEM55A	ENSG00000155099.7	8	0.000441256	0.00529507	12	0.0234502	Yes	No
Esophagus-Muscularis	458	OTUD6B	ENSG00000155100.10	8	0.0074352	0.0892224	12	0.0990155	No	No
Esophagus-Muscularis	458	LRRC69	ENSG00000214954.8	8	3.63313e-05	0.000472307	13	0.0154864	Yes	No
Esophagus-Muscularis	458	SLC26A7	ENSG00000147606.8	8	0.00301431	0.039186	13	0.0548069	No	No
Esophagus-Muscularis	458	RUNX1T1	ENSG00000079102.16	8	0.00396247	0.0515122	13	0.065514	No	No
Esophagus-Muscularis	458	RP11-100L22.1	ENSG00000253177.1	8	0.00574134	0.0746374	13	0.0859452	No	No
Esophagus-Muscularis	458	TRIQK	ENSG00000205133.11	8	0.000980126	0.0137218	14	0.0324128	Yes	No
Esophagus-Muscularis	458	FAM92A	ENSG00000188343.12	8	0.000295421	0.00472674	16	0.0228078	Yes	No
Esophagus-Muscularis	458	RBM12B	ENSG00000183808.11	8	0.000578989	0.00926382	16	0.0281492	Yes	No
Esophagus-Muscularis	458	TMEM67	ENSG00000164953.15	8	0.00158459	0.026938	17	0.0441508	Yes	No
Esophagus-Muscularis	458	PDP1	ENSG00000164951.15	8	0.00418562	0.0711556	17	0.0827781	No	No
Esophagus-Muscularis	458	CDH17	ENSG00000079112.9	8	0.00254348	0.0457826	18	0.0604166	No	No
Esophagus-Muscularis	458	GEM	ENSG00000164949.7	8	0.00534449	0.0962009	18	0.105301	No	No
Esophagus-Muscularis	458	RAD54B	ENSG00000197275.13	8	0.000417234	0.00792744	19	0.0267275	Yes	No
Esophagus-Muscularis	458	FSBP	ENSG00000265817.2	8	0.00217208	0.0390975	18	0.0547277	No	No
Esophagus-Muscularis	458	KIAA1429	ENSG00000164944.11	8	0.00166414	0.0316186	19	0.0482509	Yes	No
Esophagus-Muscularis	458	RP11-267M23.4	ENSG00000253704.1	8	0.000274876	0.00522264	19	0.0233992	Yes	No
Esophagus-Muscularis	458	ESRP1	ENSG00000104413.15	8	0.000288833	0.00577665	20	0.0240071	Yes	No
Esophagus-Muscularis	458	DPY19L4	ENSG00000156162.16	8	0.0010117	0.0212456	21	0.0392559	Yes	No
Esophagus-Muscularis	458	INTS8	ENSG00000164941.13	8	0.000131095	0.00275299	21	0.0198261	Yes	No
Esophagus-Muscularis	458	CCNE2	ENSG00000175305.17	8	0.00014449	0.00303429	21	0.0201748	Yes	No
Esophagus-Muscularis	458	NDUFAF6	ENSG00000156170.12	8	0.000565996	0.0130179	23	0.031708	Yes	No
Esophagus-Muscularis	458	TP53INP1	ENSG00000164938.13	8	0.0024068	0.0505429	21	0.0646745	No	No
Esophagus-Muscularis	458	PLEKHF2	ENSG00000175895.3	8	0.000577114	0.0121194	21	0.0309234	Yes	No
Esophagus-Muscularis	458	C8orf37	ENSG00000156172.5	8	0.00015871	0.00317421	20	0.0204274	Yes	No
Esophagus-Muscularis	458	GDF6	ENSG00000156466.9	8	0.00122625	0.0220726	18	0.0399843	Yes	No
Esophagus-Muscularis	458	UQCRB	ENSG00000156467.9	8	0.0011046	0.0187782	17	0.0369055	Yes	No
Esophagus-Muscularis	458	MTERF3	ENSG00000156469.8	8	0.00161963	0.0275337	17	0.0446599	Yes	No
Esophagus-Muscularis	458	PTDSS1	ENSG00000156471.12	8	0.000572552	0.0103059	18	0.0292804	Yes	No
Esophagus-Muscularis	458	SDC2	ENSG00000169439.11	8	0.000728054	0.013105	18	0.0317779	Yes	No
Esophagus-Muscularis	458	CPQ	ENSG00000104324.15	8	0.00082998	0.0174296	21	0.0357156	Yes	No
Esophagus-Muscularis	458	TSPYL5	ENSG00000180543.4	8	0.00108216	0.0183968	17	0.0365598	Yes	No
Esophagus-Muscularis	458	MTDH	ENSG00000147649.9	8	0.00065316	0.0097974	15	0.0287353	Yes	No
Esophagus-Muscularis	458	LAPTM4B	ENSG00000104341.16	8	0.00342082	0.0513123	15	0.065335	No	No
Esophagus-Muscularis	458	MATN2	ENSG00000132561.13	8	0.00126325	0.0189488	15	0.0370651	Yes	No
Esophagus-Muscularis	458	RPL30	ENSG00000156482.10	8	0.00199833	0.0299749	15	0.046923	Yes	No
Esophagus-Muscularis	458	ERICH5	ENSG00000177459.10	8	0.00019656	0.0029484	15	0.0200793	Yes	No
Esophagus-Muscularis	458	RIDA	ENSG00000132541.10	8	4.60066e-05	0.0006901	15	0.0162719	Yes	No
Esophagus-Muscularis	458	POP1	ENSG00000104356.10	8	4.17706e-05	0.000626559	15	0.0162719	Yes	No
Esophagus-Muscularis	458	NIPAL2	ENSG00000104361.9	8	1.51451e-05	0.000227177	15	0.0141659	Yes	No
Esophagus-Muscularis	458	STK3	ENSG00000104375.15	8	0.000947634	0.0142145	15	0.0328309	Yes	No
Esophagus-Muscularis	458	KCNS2	ENSG00000156486.7	8	0.000700692	0.00910899	13	0.0280184	Yes	No
Esophagus-Muscularis	458	OSR2	ENSG00000164920.9	8	0.000347537	0.00382291	11	0.0215355	Yes	No
Esophagus-Muscularis	458	RP11-410L14.2	ENSG00000253948.1	8	6.52498e-05	0.000652498	10	0.0162719	Yes	No
Esophagus-Muscularis	458	VPS13B	ENSG00000132549.18	8	0.000126704	0.00215397	17	0.0190069	Yes	No
Esophagus-Muscularis	458	COX6C	ENSG00000164919.10	8	0.00255441	0.030653	12	0.0474655	Yes	No
Esophagus-Muscularis	458	RGS22	ENSG00000132554.19	8	0.00058771	0.00764023	13	0.0264253	Yes	No
Esophagus-Muscularis	458	FBXO43	ENSG00000156509.13	8	0.000602632	0.00783422	13	0.0266385	Yes	No
Esophagus-Muscularis	458	POLR2K	ENSG00000147669.10	8	0.00127853	0.0166209	13	0.03504	Yes	No
Esophagus-Muscularis	458	SPAG1	ENSG00000104450.12	8	3.37214e-05	0.000438378	13	0.0154792	Yes	No
Esophagus-Muscularis	458	RNF19A	ENSG00000034677.12	8	0.000370851	0.00519191	14	0.0233909	Yes	No
Esophagus-Muscularis	458	ANKRD46	ENSG00000186106.11	8	0.00142744	0.0199842	14	0.0379868	Yes	No
Esophagus-Muscularis	458	SNX31	ENSG00000174226.8	8	0.000817188	0.0122578	15	0.0310348	Yes	No
Esophagus-Muscularis	458	PABPC1	ENSG00000070756.15	8	0.003294	0.0494101	15	0.0636662	No	No
Esophagus-Muscularis	458	YWHAZ	ENSG00000164924.17	8	9.23673e-05	0.00147788	16	0.0175168	Yes	No
Esophagus-Muscularis	458	KB-1460A1.5	ENSG00000261087.1	8	0.00198007	0.0336612	17	0.0500732	No	No
Esophagus-Muscularis	458	ZNF706	ENSG00000120963.11	8	0.00585023	0.0994539	17	0.10822	No	No
Esophagus-Muscularis	458	KB-1410C5.5	ENSG00000271882.1	8	1.79556e-05	0.000305246	17	0.0148141	Yes	No
Esophagus-Muscularis	458	NCALD	ENSG00000104490.17	8	0.000580667	0.012194	21	0.0309954	Yes	No
Esophagus-Muscularis	458	RRM2B	ENSG00000048392.11	8	0.00139887	0.0265785	19	0.0438196	Yes	No
Esophagus-Muscularis	458	UBR5	ENSG00000104517.12	8	0.000561962	0.0118012	21	0.0306057	Yes	No
Esophagus-Muscularis	458	KLF10	ENSG00000155090.14	8	0.0014157	0.0297298	21	0.0466977	Yes	No
Esophagus-Muscularis	458	KB-1042C11.5	ENSG00000283959.1	8	0.000377777	0.00793332	21	0.0267319	Yes	No
Esophagus-Muscularis	458	KB-1732A1.1	ENSG00000253669.3	8	0.00306681	0.064403	21	0.0768751	No	No
Esophagus-Muscularis	458	AZIN1	ENSG00000155096.13	8	0.00400254	0.088056	22	0.0979752	No	No
Esophagus-Muscularis	458	KB-1507C5.4	ENSG00000254281.1	8	0.0021405	0.0470909	22	0.061647	No	No
Esophagus-Muscularis	458	ATP6V1C1	ENSG00000155097.11	8	0.00143766	0.0316285	22	0.0482543	Yes	No
Esophagus-Muscularis	458	BAALC	ENSG00000164929.16	8	0.00305804	0.0672769	22	0.07935	No	No
Esophagus-Muscularis	458	FZD6	ENSG00000164930.11	8	0.000511005	0.0117531	23	0.0305442	Yes	No
Esophagus-Muscularis	458	CTHRC1	ENSG00000164932.12	8	0.00154429	0.0355188	23	0.05163	No	No
Esophagus-Muscularis	458	RP11-1C8.6	ENSG00000266289.1	8	1.57512e-05	0.000362277	23	0.0149395	Yes	No
Esophagus-Muscularis	458	SLC25A32	ENSG00000164933.11	8	0.00166145	0.0382134	23	0.0539596	No	No
Esophagus-Muscularis	458	DCAF13	ENSG00000164934.13	8	0.000628981	0.0144666	23	0.0331197	Yes	No
Esophagus-Muscularis	458	RIMS2	ENSG00000176406.22	8	0.000457688	0.0132729	29	0.0319125	Yes	No
Esophagus-Muscularis	458	DPYS	ENSG00000147647.12	8	0.000300148	0.00630311	21	0.0246918	Yes	No
Esophagus-Muscularis	458	LRP12	ENSG00000147650.11	8	0.000671257	0.0140964	21	0.0327045	Yes	No
Esophagus-Muscularis	458	ZFPM2	ENSG00000169946.13	8	0.00222036	0.0643905	29	0.0768655	No	No
Esophagus-Muscularis	458	RP11-395G23.3	ENSG00000254615.2	8	0.0142935	0.242989	17	0.245565	No	No
Esophagus-Muscularis	458	OXR1	ENSG00000164830.18	8	0.00316772	0.0665222	21	0.0787138	No	No
Esophagus-Muscularis	458	ABRA	ENSG00000174429.3	8	0.00727296	0.130913	18	0.137613	No	No
Esophagus-Muscularis	458	ANGPT1	ENSG00000154188.9	8	0.00137684	0.0302905	22	0.0471828	Yes	No
Esophagus-Muscularis	458	RSPO2	ENSG00000147655.10	8	0.0023707	0.0497848	21	0.0639892	No	No
Esophagus-Muscularis	458	EIF3E	ENSG00000104408.9	8	3.87433e-05	0.000813609	21	0.0166275	Yes	No
Esophagus-Muscularis	458	EMC2	ENSG00000104412.7	8	0.00691479	0.131381	19	0.138013	No	No
Esophagus-Muscularis	458	TMEM74	ENSG00000164841.4	8	0.00475179	0.0950357	20	0.10424	No	No
Esophagus-Muscularis	458	NUDCD1	ENSG00000120526.10	8	0.00275328	0.0468057	17	0.0613835	No	No
Esophagus-Muscularis	458	ENY2	ENSG00000120533.12	8	0.00825083	0.132013	16	0.138636	No	No
Esophagus-Muscularis	458	PKHD1L1	ENSG00000205038.11	8	0.000156281	0.00250049	16	0.0195145	Yes	No
Esophagus-Muscularis	458	EBAG9	ENSG00000147654.14	8	0.000880772	0.0123308	14	0.0310806	Yes	No
Esophagus-Muscularis	458	SYBU	ENSG00000147642.16	8	0.00205922	0.0308882	15	0.0476386	Yes	No
Esophagus-Muscularis	458	TRPS1	ENSG00000104447.12	8	0.00364746	0.0620068	17	0.0746909	No	No
Esophagus-Muscularis	458	EIF3H	ENSG00000147677.10	8	6.71728e-05	0.000940419	14	0.0169479	Yes	No
Esophagus-Muscularis	458	UTP23	ENSG00000147679.11	8	0.00465423	0.0698134	15	0.0816009	No	No
Esophagus-Muscularis	458	RAD21	ENSG00000164754.14	8	0.00224832	0.0314764	14	0.0480975	Yes	No
Esophagus-Muscularis	458	AARD	ENSG00000205002.3	8	0.000114879	0.00160831	14	0.017837	Yes	No
Esophagus-Muscularis	458	SLC30A8	ENSG00000164756.12	8	0.0021242	0.0339872	16	0.0503592	No	No
Esophagus-Muscularis	458	MED30	ENSG00000164758.7	8	0.00444472	0.0711155	16	0.0827529	No	No
Esophagus-Muscularis	458	EXT1	ENSG00000182197.10	8	0.000147541	0.00280328	19	0.0198818	Yes	No
Esophagus-Muscularis	458	SAMD12	ENSG00000177570.13	8	0.00284683	0.0597835	21	0.0727269	No	No
Esophagus-Muscularis	458	TNFRSF11B	ENSG00000164761.8	8	0.0157655	0.283779	18	0.285701	No	No
Esophagus-Muscularis	458	MAL2	ENSG00000147676.13	8	0.00318857	0.0637714	20	0.076277	No	No
Esophagus-Muscularis	458	NOV	ENSG00000136999.4	8	0.000873254	0.0165918	19	0.0350119	Yes	No
Esophagus-Muscularis	458	ENPP2	ENSG00000136960.12	8	0.00119618	0.0227273	19	0.0405042	Yes	No
Esophagus-Muscularis	458	TAF2	ENSG00000064313.11	8	0.000121156	0.00230196	19	0.0192589	Yes	No
Esophagus-Muscularis	458	DSCC1	ENSG00000136982.5	8	0.00288282	0.0547736	19	0.0684211	No	No
Esophagus-Muscularis	458	KB-1471A8.1	ENSG00000245330.4	8	0.00179763	0.0341549	19	0.0504896	No	No
Esophagus-Muscularis	458	DEPTOR	ENSG00000155792.9	8	0.00120182	0.0240364	20	0.0415243	Yes	No
Esophagus-Muscularis	458	RP11-760H22.2	ENSG00000254343.2	8	0.000999545	0.0189914	19	0.0370941	Yes	No
Esophagus-Muscularis	458	COL14A1	ENSG00000187955.11	8	0.00034664	0.00762609	22	0.0264253	Yes	No
Esophagus-Muscularis	458	MRPL13	ENSG00000172172.7	8	1.65726e-06	3.31452e-05	20	0.0104091	Yes	No
Esophagus-Muscularis	458	MTBP	ENSG00000172167.7	8	3.6106e-05	0.000758226	21	0.0164022	Yes	No
Esophagus-Muscularis	458	SNTB1	ENSG00000172164.13	8	0.000220171	0.00484377	22	0.0228755	Yes	No
Esophagus-Muscularis	458	HAS2	ENSG00000170961.6	8	0.00269328	0.0511723	19	0.0652183	No	No
Esophagus-Muscularis	458	RP11-44N11.2	ENSG00000272384.1	8	0.000115004	0.00195507	17	0.0187368	Yes	No
Esophagus-Muscularis	458	ZHX2	ENSG00000178764.7	8	0.00106718	0.0192092	18	0.0372849	Yes	No
Esophagus-Muscularis	458	DERL1	ENSG00000136986.9	8	0.000284597	0.00483815	17	0.0228741	Yes	No
Esophagus-Muscularis	458	TBC1D31	ENSG00000156787.16	8	0.00133389	0.0226761	17	0.0404792	Yes	No
Esophagus-Muscularis	458	FAM83A	ENSG00000147689.16	8	0.00213773	0.0363413	17	0.0524087	No	No
Esophagus-Muscularis	458	C8orf76	ENSG00000189376.11	8	0.00184048	0.0312881	17	0.0479602	Yes	No
Esophagus-Muscularis	458	ZHX1	ENSG00000165156.14	8	0.00247645	0.0445761	18	0.0594145	No	No
Esophagus-Muscularis	458	ATAD2	ENSG00000156802.12	8	0.00217834	0.0392102	18	0.0548199	No	No
Esophagus-Muscularis	458	WDYHV1	ENSG00000156795.6	8	0.001273	0.022914	18	0.0406297	Yes	No
Esophagus-Muscularis	458	FBXO32	ENSG00000156804.7	8	0.000248856	0.00447941	18	0.0225536	Yes	No
Esophagus-Muscularis	458	KLHL38	ENSG00000175946.8	8	0.000618588	0.0111346	18	0.0300321	Yes	No
Esophagus-Muscularis	458	ANXA13	ENSG00000104537.16	8	0.00112621	0.021398	19	0.0393794	Yes	No
Esophagus-Muscularis	458	FAM91A1	ENSG00000176853.15	8	0.000205051	0.00389598	19	0.0216584	Yes	No
Esophagus-Muscularis	458	TMEM65	ENSG00000164983.7	8	0.003082	0.06164	20	0.0743768	No	No
Esophagus-Muscularis	458	TRMT12	ENSG00000183665.5	8	0.000624765	0.0124953	20	0.0312235	Yes	No
Esophagus-Muscularis	458	RNF139-AS1	ENSG00000245149.3	8	0.000428514	0.00857028	20	0.0274232	Yes	No
Esophagus-Muscularis	458	RNF139	ENSG00000170881.4	8	0.000878741	0.0175748	20	0.035864	Yes	No
Esophagus-Muscularis	458	TATDN1	ENSG00000147687.18	8	0.000284937	0.00569874	20	0.023895	Yes	No
Esophagus-Muscularis	458	NDUFB9	ENSG00000147684.7	8	0.000694656	0.0138931	20	0.032555	Yes	No
Esophagus-Muscularis	458	MTSS1	ENSG00000170873.18	8	0.000781719	0.0164161	21	0.0348517	Yes	No
Esophagus-Muscularis	458	ZNF572	ENSG00000180938.5	8	0.000517928	0.00984062	19	0.0287947	Yes	No
Esophagus-Muscularis	458	SQLE	ENSG00000104549.11	8	0.00126303	0.0239976	19	0.0415049	Yes	No
Esophagus-Muscularis	458	WASHC5	ENSG00000164961.15	8	0.000399717	0.00799434	20	0.0268139	Yes	No
Esophagus-Muscularis	458	NSMCE2	ENSG00000156831.7	8	0.000814147	0.0179112	22	0.0361445	Yes	No
Esophagus-Muscularis	458	TRIB1	ENSG00000173334.3	8	0.00153019	0.0306038	20	0.047437	Yes	No
Esophagus-Muscularis	458	LINC00861	ENSG00000245164.6	8	0.00217162	0.0412607	19	0.0566186	No	No
Esophagus-Muscularis	458	FAM84B	ENSG00000168672.3	8	8.01559e-05	0.00168327	21	0.0180216	Yes	No
Esophagus-Muscularis	458	PCAT1	ENSG00000253438.2	8	0.00206415	0.0474754	23	0.0619511	No	No
Esophagus-Muscularis	458	POU5F1B	ENSG00000212993.4	8	0.00172544	0.0362343	21	0.0522887	No	No
Esophagus-Muscularis	458	MYC	ENSG00000136997.16	8	0.00069321	0.0145574	21	0.0332076	Yes	No
Esophagus-Muscularis	458	PVT1	ENSG00000249859.9	8	0.00146405	0.0351371	24	0.0513074	No	No
Esophagus-Muscularis	458	GSDMC	ENSG00000147697.8	8	1.1814e-05	0.00023628	20	0.0141659	Yes	No
Esophagus-Muscularis	458	FAM49B	ENSG00000153310.19	8	0.00129385	0.0271709	21	0.0443209	Yes	No
Esophagus-Muscularis	458	ASAP1	ENSG00000153317.14	8	0.00149732	0.0344383	23	0.050715	No	No
Esophagus-Muscularis	458	EFR3A	ENSG00000132294.14	8	0.000228192	0.00479202	21	0.0228563	Yes	No
Esophagus-Muscularis	458	KCNQ3	ENSG00000184156.16	8	0.00615167	0.153792	25	0.159163	No	No
Esophagus-Muscularis	458	LRRC6	ENSG00000129295.8	8	0.000125634	0.00288959	23	0.0199611	Yes	No
Esophagus-Muscularis	458	TMEM71	ENSG00000165071.14	8	0.00108885	0.0250436	23	0.04244	Yes	No
Esophagus-Muscularis	458	PHF20L1	ENSG00000129292.20	8	0.000825517	0.0189869	23	0.0370941	Yes	No
Esophagus-Muscularis	458	TG	ENSG00000042832.11	8	4.80903e-05	0.00125035	26	0.0171488	Yes	No
Esophagus-Muscularis	458	SLA	ENSG00000155926.13	8	0.00178194	0.0427666	24	0.0579448	No	No
Esophagus-Muscularis	458	WISP1	ENSG00000104415.13	8	4.78652e-05	0.00114877	24	0.0171488	Yes	No
Esophagus-Muscularis	458	NDRG1	ENSG00000104419.14	8	0.00156001	0.0374402	24	0.053355	No	No
Esophagus-Muscularis	458	ST3GAL1	ENSG00000008513.14	8	9.70399e-05	0.002426	25	0.0193089	Yes	No
Esophagus-Muscularis	458	RP11-629O1.2	ENSG00000261220.2	8	0.000672451	0.0161388	24	0.0346371	Yes	No
Esophagus-Muscularis	458	ZFAT	ENSG00000066827.15	8	0.000634074	0.0158518	25	0.0343607	Yes	No
Esophagus-Muscularis	458	AC083843.1	ENSG00000259820.1	8	0.000673062	0.0148074	22	0.0334472	Yes	No
Esophagus-Muscularis	458	KHDRBS3	ENSG00000131773.13	8	0.00313915	0.0722005	23	0.0837494	No	No
Esophagus-Muscularis	458	LINC02055	ENSG00000254101.5	8	0.000513304	0.0148858	29	0.0335251	Yes	No
Esophagus-Muscularis	458	FAM135B	ENSG00000147724.11	8	0.000453518	0.0126985	28	0.0314229	Yes	No
Esophagus-Muscularis	458	COL22A1	ENSG00000169436.16	8	5.0281e-05	0.00135759	27	0.0171488	Yes	No
Esophagus-Muscularis	458	KCNK9	ENSG00000169427.6	8	7.34592e-06	0.00016161	22	0.0131648	Yes	No
Esophagus-Muscularis	458	TRAPPC9	ENSG00000167632.14	8	0.00129055	0.0348448	27	0.0511076	No	No
Esophagus-Muscularis	458	CHRAC1	ENSG00000104472.9	8	0.00265324	0.0504115	19	0.0645722	No	No
Esophagus-Muscularis	458	AGO2	ENSG00000123908.11	8	0.000124149	0.00260714	21	0.0196916	Yes	No
Esophagus-Muscularis	458	ERICD	ENSG00000280303.2	8	0.000905909	0.0172123	19	0.0356059	Yes	No
Esophagus-Muscularis	458	PTK2	ENSG00000169398.19	8	2.20717e-06	5.0765e-05	23	0.0104091	Yes	No
Esophagus-Muscularis	458	DENND3	ENSG00000105339.10	8	0.000342461	0.00719168	21	0.0260275	Yes	No
Esophagus-Muscularis	458	SLC45A4	ENSG00000022567.9	8	0.000477616	0.0105075	22	0.0294448	Yes	No
Esophagus-Muscularis	458	GPR20	ENSG00000204882.3	8	4.38681e-05	0.000921231	21	0.0169276	Yes	No
Esophagus-Muscularis	458	PTP4A3	ENSG00000184489.11	8	0.00243404	0.0511149	21	0.0651641	No	No
Esophagus-Muscularis	458	TSNARE1	ENSG00000171045.14	8	0.000760075	0.020522	27	0.0385767	Yes	No
Esophagus-Muscularis	458	ADGRB1	ENSG00000181790.10	8	0.000532028	0.0138327	26	0.0324838	Yes	No
Esophagus-Muscularis	458	ARC	ENSG00000198576.3	8	0.000889788	0.0213549	24	0.0393496	Yes	No
Esophagus-Muscularis	458	JRK	ENSG00000234616.8	8	0.00285431	0.0685033	24	0.0804287	No	No
Esophagus-Muscularis	458	PSCA	ENSG00000167653.4	8	0.000606156	0.0145477	24	0.0332054	Yes	No
Esophagus-Muscularis	458	LY6K	ENSG00000160886.13	8	0.00129564	0.0310953	24	0.0478076	Yes	No
Esophagus-Muscularis	458	THEM6	ENSG00000130193.7	8	0.00161968	0.0388723	24	0.0545038	No	No
Esophagus-Muscularis	458	SLURP1	ENSG00000126233.1	8	0.000945042	0.022681	24	0.0404792	Yes	No
Esophagus-Muscularis	458	LYPD2	ENSG00000197353.3	8	0.000341991	0.00820779	24	0.0271039	Yes	No
Esophagus-Muscularis	458	LYNX1	ENSG00000283992.1	8	0.00389774	0.0935458	24	0.10296	No	No
Esophagus-Muscularis	458	LYNX1	ENSG00000180155.19	8	0.00235161	0.0564385	24	0.0697755	No	No
Esophagus-Muscularis	458	LY6D	ENSG00000167656.4	8	0.000150407	0.00360977	24	0.0211024	Yes	No
Esophagus-Muscularis	458	CYP11B1	ENSG00000160882.11	8	0.000978595	0.0225077	23	0.0403588	Yes	No
Esophagus-Muscularis	458	RP11-273G15.2	ENSG00000247317.3	8	0.000446787	0.0102761	23	0.0292712	Yes	No
Esophagus-Muscularis	458	LY6E	ENSG00000160932.10	8	0.00154473	0.0355287	23	0.0516401	No	No
Esophagus-Muscularis	458	LY6H	ENSG00000176956.12	8	0.000572937	0.0120317	21	0.0308387	Yes	No
Esophagus-Muscularis	458	GPIHBP1	ENSG00000277494.1	8	0.00100611	0.0201222	20	0.0381478	Yes	No
Esophagus-Muscularis	458	ZFP41	ENSG00000181638.17	8	0.00165071	0.0330141	20	0.0495071	Yes	No
Esophagus-Muscularis	458	GLI4	ENSG00000250571.6	8	0.00205859	0.0411717	20	0.056566	No	No
Esophagus-Muscularis	458	ZNF696	ENSG00000185730.7	8	0.000654436	0.0130887	20	0.0317613	Yes	No
Esophagus-Muscularis	458	TOP1MT	ENSG00000184428.12	8	0.0018071	0.036142	20	0.0522196	No	No
Esophagus-Muscularis	458	RHPN1	ENSG00000158106.13	8	0.00239439	0.0478877	20	0.0623087	No	No
Esophagus-Muscularis	458	MAFA	ENSG00000182759.3	8	0.00080821	0.015356	19	0.0339035	Yes	No
Esophagus-Muscularis	458	ZC3H3	ENSG00000014164.6	8	0.00297203	0.0564686	19	0.069793	No	No
Esophagus-Muscularis	458	GSDMD	ENSG00000104518.10	8	0.000146121	0.0027763	19	0.0198261	Yes	No
Esophagus-Muscularis	458	MROH6	ENSG00000204839.8	8	0.000625219	0.0118792	19	0.0306989	Yes	No
Esophagus-Muscularis	458	NAPRT	ENSG00000147813.15	8	0.000181555	0.00344954	19	0.0208241	Yes	No
Esophagus-Muscularis	458	EEF1D	ENSG00000104529.17	8	0.00239729	0.0431512	18	0.058268	No	No
Esophagus-Muscularis	458	TIGD5	ENSG00000179886.5	8	0.00390689	0.070324	18	0.0820884	No	No
Esophagus-Muscularis	458	PYCRL	ENSG00000104524.13	8	0.00319979	0.0575962	18	0.0707069	No	No
Esophagus-Muscularis	458	TSTA3	ENSG00000104522.15	8	0.000886855	0.0159634	18	0.0344695	Yes	No
Esophagus-Muscularis	458	ZNF623	ENSG00000183309.11	8	0.000960672	0.0172921	18	0.0356281	Yes	No
Esophagus-Muscularis	458	ZNF707	ENSG00000181135.15	8	0.0113094	0.19226	17	0.195991	No	No
Esophagus-Muscularis	458	MAPK15	ENSG00000181085.14	8	0.00122519	0.0208283	17	0.038896	Yes	No
Esophagus-Muscularis	458	FAM83H	ENSG00000180921.6	8	0.000874876	0.0148729	17	0.0335128	Yes	No
Esophagus-Muscularis	458	SCRIB	ENSG00000180900.18	8	0.00149896	0.0254824	17	0.0428334	Yes	No
Esophagus-Muscularis	458	PUF60	ENSG00000179950.13	8	0.000308166	0.00523883	17	0.0234023	Yes	No
Esophagus-Muscularis	458	NRBP2	ENSG00000185189.17	8	0.000901183	0.0144189	16	0.0330809	Yes	No
Esophagus-Muscularis	458	EPPK1	ENSG00000261150.2	8	0.00294886	0.0471817	16	0.061713	No	No
Esophagus-Muscularis	458	PLEC	ENSG00000178209.14	8	0.00039692	0.00635071	16	0.0247527	Yes	No
Esophagus-Muscularis	458	PARP10	ENSG00000178685.13	8	0.00112832	0.0180532	16	0.0362345	Yes	No
Esophagus-Muscularis	458	GRINA	ENSG00000178719.16	8	0.000217072	0.00325608	15	0.0205183	Yes	No
Esophagus-Muscularis	458	SPATC1	ENSG00000186583.11	8	0.00016013	0.00256208	16	0.0195689	Yes	No
Esophagus-Muscularis	458	OPLAH	ENSG00000178814.16	8	0.00410287	0.0615431	15	0.0743007	No	No
Esophagus-Muscularis	458	EXOSC4	ENSG00000178896.8	8	0.00261302	0.0391953	15	0.0548078	No	No
Esophagus-Muscularis	458	GPAA1	ENSG00000197858.10	8	0.000136114	0.00204171	15	0.0188555	Yes	No
Esophagus-Muscularis	458	CYC1	ENSG00000179091.4	8	0.00471235	0.0706852	15	0.0823729	No	No
Esophagus-Muscularis	458	SHARPIN	ENSG00000179526.16	8	0.00129587	0.019438	15	0.0374813	Yes	No
Esophagus-Muscularis	458	MAF1	ENSG00000179632.9	8	0.000643995	0.00965993	15	0.0285589	Yes	No
Esophagus-Muscularis	458	WDR97	ENSG00000179698.13	8	6.40649e-05	0.000960974	15	0.0169479	Yes	No
Esophagus-Muscularis	458	HGH1	ENSG00000235173.6	8	0.00022679	0.00340185	15	0.0207679	Yes	No
Esophagus-Muscularis	458	MROH1	ENSG00000179832.17	8	0.000943294	0.0132061	14	0.0318787	Yes	No
Esophagus-Muscularis	458	BOP1	ENSG00000261236.7	8	0.00366553	0.0476518	13	0.0620939	No	No
Esophagus-Muscularis	458	SCX	ENSG00000260428.2	8	0.00160796	0.0209035	13	0.0389474	Yes	No
Esophagus-Muscularis	458	HSF1	ENSG00000185122.10	8	0.000999582	0.0129946	13	0.0316888	Yes	No
Esophagus-Muscularis	458	DGAT1	ENSG00000185000.11	8	0.00017642	0.00211704	12	0.0189462	Yes	No
Esophagus-Muscularis	458	SCRT1	ENSG00000261678.2	8	0.000897467	0.0107696	12	0.0296953	Yes	No
Esophagus-Muscularis	458	TMEM249	ENSG00000261587.2	8	0.00144946	0.0173936	12	0.0356888	Yes	No
Esophagus-Muscularis	458	SLC52A2	ENSG00000185803.8	8	0.00962781	0.115534	12	0.123143	No	No
Esophagus-Muscularis	458	FBXL6	ENSG00000182325.10	8	0.00102867	0.012344	12	0.031085	Yes	No
Esophagus-Muscularis	458	ADCK5	ENSG00000173137.11	8	0.00605791	0.0726949	12	0.0841892	No	No
Esophagus-Muscularis	458	CPSF1	ENSG00000071894.16	8	0.00281146	0.0337375	12	0.0501093	No	No
Esophagus-Muscularis	458	SLC39A4	ENSG00000147804.9	8	1.884e-07	2.0724e-06	11	0.00436062	Yes	Yes
Esophagus-Muscularis	458	VPS28	ENSG00000160948.13	8	2.33338e-06	2.56671e-05	11	0.00920367	Yes	Yes
Esophagus-Muscularis	458	TONSL	ENSG00000160949.16	8	0.00363502	0.0399852	11	0.0555449	No	No
Esophagus-Muscularis	458	CYHR1	ENSG00000187954.12	8	0.00154402	0.0169842	11	0.0353887	Yes	No
Esophagus-Muscularis	458	KIFC2	ENSG00000167702.11	8	0.00424855	0.046734	11	0.0613124	No	No
Esophagus-Muscularis	458	PPP1R16A	ENSG00000160972.9	8	0.00470483	0.0470483	10	0.061604	No	No
Esophagus-Muscularis	458	GPT	ENSG00000167701.13	8	0.00105005	0.0105005	10	0.0294448	Yes	No
Esophagus-Muscularis	458	MFSD3	ENSG00000167700.8	8	0.00135687	0.0135687	10	0.0322298	Yes	No
Esophagus-Muscularis	458	RECQL4	ENSG00000160957.12	8	0.00153166	0.0153166	10	0.0338906	Yes	No
Esophagus-Muscularis	458	LRRC14	ENSG00000160959.7	8	0.00323191	0.0323191	10	0.048828	Yes	No
Esophagus-Muscularis	458	C8orf82	ENSG00000213563.6	8	0.00370766	0.0370766	10	0.0530503	No	No
Esophagus-Muscularis	458	ARHGAP39	ENSG00000147799.11	8	0.000139033	0.00139033	10	0.0171787	Yes	No
Esophagus-Muscularis	458	AF186192.1	ENSG00000254533.1	8	0.00179584	0.0143667	8	0.0330165	Yes	No
Esophagus-Muscularis	458	ZNF251	ENSG00000198169.8	8	0.003622	0.028976	8	0.0459554	Yes	No
Esophagus-Muscularis	458	ZNF34	ENSG00000196378.11	8	0.000248659	0.00198927	8	0.0187813	Yes	No
Esophagus-Muscularis	458	RPL8	ENSG00000161016.17	8	0.00240589	0.0192471	8	0.0373255	Yes	No
Esophagus-Muscularis	458	ZNF517	ENSG00000197363.9	8	0.000269632	0.00215706	8	0.0190069	Yes	No
Esophagus-Muscularis	458	ZNF7	ENSG00000147789.15	8	0.00736038	0.0515227	7	0.065522	No	No
Esophagus-Muscularis	458	COMMD5	ENSG00000170619.9	8	0.00734205	0.0513943	7	0.0654015	No	No
Esophagus-Muscularis	458	ZNF250	ENSG00000196150.13	8	0.0014873	0.0104111	7	0.0293573	Yes	No
Esophagus-Muscularis	458	ZNF16	ENSG00000170631.14	8	0.00216476	0.0151533	7	0.0337677	Yes	No
Esophagus-Muscularis	458	C8orf33	ENSG00000182307.12	8	6.04664e-05	0.000362799	6	0.0149395	Yes	No
Esophagus-Muscularis	458	WASHC1	ENSG00000181404.15	9	0.00156318	0.0234478	15	0.0410172	Yes	No
Esophagus-Muscularis	458	PGM5P3-AS1	ENSG00000277631.4	9	0.00103918	0.0166269	16	0.0350437	Yes	No
Esophagus-Muscularis	458	FOXD4	ENSG00000170122.5	9	0.00229678	0.0367484	16	0.0527541	No	No
Esophagus-Muscularis	458	CBWD1	ENSG00000172785.18	9	0.000263961	0.00448733	17	0.0225593	Yes	No
Esophagus-Muscularis	458	C9orf66	ENSG00000183784.6	9	0.00121363	0.0206317	17	0.0386833	Yes	No
Esophagus-Muscularis	458	DOCK8	ENSG00000107099.15	9	0.0027221	0.054442	20	0.0681525	No	No
Esophagus-Muscularis	458	KANK1	ENSG00000107104.18	9	2.67384e-05	0.00066846	25	0.0162719	Yes	No
Esophagus-Muscularis	458	DMRT3	ENSG00000064218.4	9	0.00288134	0.0806776	28	0.0913239	No	No
Esophagus-Muscularis	458	LINC01230	ENSG00000281769.1	9	0.000317034	0.00919399	29	0.0280908	Yes	No
Esophagus-Muscularis	458	DMRT2	ENSG00000173253.15	9	0.000753004	0.0218371	29	0.0397556	Yes	No
Esophagus-Muscularis	458	SMARCA2	ENSG00000080503.22	9	0.000879569	0.0263871	30	0.0436516	Yes	No
Esophagus-Muscularis	458	VLDLR	ENSG00000147852.15	9	0.000144934	0.00333349	23	0.0206886	Yes	No
Esophagus-Muscularis	458	KCNV2	ENSG00000168263.8	9	8.75199e-05	0.00201296	23	0.0188227	Yes	No
Esophagus-Muscularis	458	PUM3	ENSG00000080608.9	9	0.000578426	0.0138822	24	0.0325477	Yes	No
Esophagus-Muscularis	458	RFX3	ENSG00000080298.15	9	0.000481452	0.0129992	27	0.0316888	Yes	No
Esophagus-Muscularis	458	RFX3-AS1	ENSG00000232104.3	9	0.00127582	0.0306196	24	0.047437	Yes	No
Esophagus-Muscularis	458	RP11-509J21.4	ENSG00000226669.2	9	0.000844314	0.0177306	21	0.0360072	Yes	No
Esophagus-Muscularis	458	GLIS3	ENSG00000107249.21	9	0.000525609	0.0136658	26	0.0323561	Yes	No
Esophagus-Muscularis	458	SLC1A1	ENSG00000106688.11	9	0.00119338	0.0274479	23	0.0445816	Yes	No
Esophagus-Muscularis	458	SPATA6L	ENSG00000106686.16	9	0.000984811	0.0226507	23	0.0404655	Yes	No
Esophagus-Muscularis	458	PLPP6	ENSG00000205808.5	9	0.000438336	0.0100817	23	0.0290418	Yes	No
Esophagus-Muscularis	458	CDC37L1-AS1	ENSG00000273061.1	9	0.00021837	0.00502251	23	0.0231758	Yes	No
Esophagus-Muscularis	458	CDC37L1	ENSG00000106993.11	9	0.00052938	0.0121757	23	0.0309725	Yes	No
Esophagus-Muscularis	458	AK3	ENSG00000147853.16	9	7.98587e-06	0.000183675	23	0.0137045	Yes	No
Esophagus-Muscularis	458	RCL1	ENSG00000120158.11	9	0.000394178	0.00906609	23	0.0279897	Yes	No
Esophagus-Muscularis	458	JAK2	ENSG00000096968.13	9	0.00110468	0.0254076	23	0.0427856	Yes	No
Esophagus-Muscularis	458	RP11-12D24.10	ENSG00000272866.1	9	0.00026003	0.00494057	19	0.023099	Yes	No
Esophagus-Muscularis	458	PLGRKT	ENSG00000107020.9	9	0.00128583	0.0257165	20	0.0430662	Yes	No
Esophagus-Muscularis	458	CD274	ENSG00000120217.13	9	0.000141667	0.00269167	19	0.019771	Yes	No
Esophagus-Muscularis	458	PDCD1LG2	ENSG00000197646.7	9	0.000669023	0.0127114	19	0.0314372	Yes	No
Esophagus-Muscularis	458	RIC1	ENSG00000107036.11	9	0.000904761	0.019	21	0.0370949	Yes	No
Esophagus-Muscularis	458	ERMP1	ENSG00000099219.13	9	0.00475456	0.0903367	19	0.100031	No	No
Esophagus-Muscularis	458	KIAA2026	ENSG00000183354.11	9	0.000443656	0.00887312	20	0.0277504	Yes	No
Esophagus-Muscularis	458	MLANA	ENSG00000120215.9	9	0.00192962	0.0366628	19	0.0526855	No	No
Esophagus-Muscularis	458	RANBP6	ENSG00000137040.9	9	0.00189974	0.0360951	19	0.0521737	No	No
Esophagus-Muscularis	458	IL33	ENSG00000137033.11	9	0.000454353	0.00954142	21	0.0284846	Yes	No
Esophagus-Muscularis	458	UHRF2	ENSG00000147854.16	9	0.000195329	0.00449256	23	0.0225593	Yes	No
Esophagus-Muscularis	458	GLDC	ENSG00000178445.9	9	0.000450457	0.010811	24	0.0297494	Yes	No
Esophagus-Muscularis	458	KDM4C	ENSG00000107077.18	9	8.40988e-05	0.00235477	28	0.0192964	Yes	No
Esophagus-Muscularis	458	TMEM261	ENSG00000137038.7	9	5.49651e-05	0.00153902	28	0.0176081	Yes	No
Esophagus-Muscularis	458	PTPRD	ENSG00000153707.16	9	1.28708e-05	0.000656412	51	0.0162719	Yes	No
Esophagus-Muscularis	458	PTPRD-AS1	ENSG00000225706.1	9	0.00119186	0.0309883	26	0.0477299	Yes	No
Esophagus-Muscularis	458	TYRP1	ENSG00000107165.12	9	0.00607245	0.133594	22	0.140044	No	No
Esophagus-Muscularis	458	LURAP1L	ENSG00000153714.5	9	0.000235215	0.00517472	22	0.0233909	Yes	No
Esophagus-Muscularis	458	MPDZ	ENSG00000107186.16	9	0.00767418	0.18418	24	0.188357	No	No
Esophagus-Muscularis	458	LINC01235	ENSG00000270547.5	9	0.00129805	0.027259	21	0.0443874	Yes	No
Esophagus-Muscularis	458	RP11-536O18.1	ENSG00000226197.2	9	0.00231193	0.0485505	21	0.0629006	No	No
Esophagus-Muscularis	458	NFIB	ENSG00000147862.15	9	0.000285827	0.00714567	25	0.0259765	Yes	No
Esophagus-Muscularis	458	RP11-408A13.3	ENSG00000273399.2	9	0.000264806	0.00609053	23	0.0244632	Yes	No
Esophagus-Muscularis	458	RP11-408A13.4	ENSG00000272871.1	9	0.00713064	0.164005	23	0.168985	No	No
Esophagus-Muscularis	458	ZDHHC21	ENSG00000175893.11	9	8.23e-05	0.0018929	23	0.0186635	Yes	No
Esophagus-Muscularis	458	FREM1	ENSG00000164946.19	9	7.86431e-07	1.88743e-05	24	0.00827734	Yes	Yes
Esophagus-Muscularis	458	TTC39B	ENSG00000155158.20	9	0.00031864	0.00732873	23	0.0261045	Yes	No
Esophagus-Muscularis	458	SNAPC3	ENSG00000164975.15	9	0.000374929	0.00862336	23	0.0274758	Yes	No
Esophagus-Muscularis	458	PSIP1	ENSG00000164985.14	9	0.00079025	0.0181757	23	0.0363495	Yes	No
Esophagus-Muscularis	458	CCDC171	ENSG00000164989.16	9	0.00128048	0.0358534	28	0.0519403	No	No
Esophagus-Muscularis	458	BNC2	ENSG00000173068.17	9	0.000577064	0.0155807	27	0.0341234	Yes	No
Esophagus-Muscularis	458	CNTLN	ENSG00000044459.14	9	0.00372755	0.100644	27	0.109265	No	No
Esophagus-Muscularis	458	SH3GL2	ENSG00000107295.9	9	0.00220846	0.05742	26	0.0705513	No	No
Esophagus-Muscularis	458	ADAMTSL1	ENSG00000178031.16	9	8.3677e-05	0.00284502	34	0.0199175	Yes	No
Esophagus-Muscularis	458	RRAGA	ENSG00000155876.5	9	0.000384824	0.00846613	22	0.0272735	Yes	No
Esophagus-Muscularis	458	HAUS6	ENSG00000147874.10	9	0.000310689	0.00683516	22	0.0254874	Yes	No
Esophagus-Muscularis	458	PLIN2	ENSG00000147872.9	9	0.0017394	0.0382667	22	0.0540022	No	No
Esophagus-Muscularis	458	DENND4C	ENSG00000137145.20	9	0.00131026	0.0314462	24	0.048068	Yes	No
Esophagus-Muscularis	458	RPS6	ENSG00000137154.12	9	1.68539e-05	0.000370785	22	0.0150489	Yes	No
Esophagus-Muscularis	458	ACER2	ENSG00000177076.5	9	0.00189184	0.0416206	22	0.0569685	No	No
Esophagus-Muscularis	458	MLLT3	ENSG00000171843.15	9	0.00930447	0.186089	20	0.190154	No	No
Esophagus-Muscularis	458	FOCAD	ENSG00000188352.12	9	0.000308034	0.00646872	21	0.0249449	Yes	No
Esophagus-Muscularis	458	HACD4	ENSG00000188921.13	9	0.003894	0.0700919	18	0.0818562	No	No
Esophagus-Muscularis	458	KLHL9	ENSG00000198642.6	9	0.00307649	0.0492238	16	0.0635195	No	No
Esophagus-Muscularis	458	MTAP	ENSG00000099810.18	9	0.000389338	0.00739741	19	0.0261567	Yes	No
Esophagus-Muscularis	458	CDKN2A	ENSG00000147889.17	9	0.00126789	0.0228221	18	0.0405598	Yes	No
Esophagus-Muscularis	458	CDKN2B	ENSG00000147883.10	9	0.000667649	0.0120177	18	0.0308253	Yes	No
Esophagus-Muscularis	458	DMRTA1	ENSG00000176399.3	9	3.12849e-05	0.000531843	17	0.0160209	Yes	No
Esophagus-Muscularis	458	LINC01239	ENSG00000234840.1	9	0.000647121	0.0116482	18	0.0304428	Yes	No
Esophagus-Muscularis	458	RP11-370B11.3	ENSG00000224549.1	9	0.00302895	0.0484632	16	0.0628486	No	No
Esophagus-Muscularis	458	ELAVL2	ENSG00000107105.14	9	0.00303286	0.0485257	16	0.0628963	No	No
Esophagus-Muscularis	458	TUSC1	ENSG00000198680.4	9	0.00578572	0.109929	19	0.117893	No	No
Esophagus-Muscularis	458	CAAP1	ENSG00000120159.11	9	0.000180757	0.00361513	20	0.0211037	Yes	No
Esophagus-Muscularis	458	PLAA	ENSG00000137055.14	9	0.0048876	0.0977521	20	0.106746	No	No
Esophagus-Muscularis	458	IFT74	ENSG00000096872.15	9	0.000842302	0.0176883	21	0.0359654	Yes	No
Esophagus-Muscularis	458	TEK	ENSG00000120156.20	9	0.00103888	0.0228554	22	0.0405881	Yes	No
Esophagus-Muscularis	458	MOB3B	ENSG00000120162.9	9	0.00331298	0.0795114	24	0.0903069	No	No
Esophagus-Muscularis	458	C9orf72	ENSG00000147894.14	9	0.00147971	0.0325536	22	0.0490766	Yes	No
Esophagus-Muscularis	458	LINGO2	ENSG00000174482.10	9	0.000196074	0.00627436	32	0.0246561	Yes	No
Esophagus-Muscularis	458	ACO1	ENSG00000122729.18	9	0.000159844	0.0039961	25	0.0218515	Yes	No
Esophagus-Muscularis	458	DDX58	ENSG00000107201.9	9	0.000165711	0.00414277	25	0.0220401	Yes	No
Esophagus-Muscularis	458	TOPORS	ENSG00000197579.7	9	0.000544996	0.0130799	24	0.0317613	Yes	No
Esophagus-Muscularis	458	TOPORS-AS1	ENSG00000235453.8	9	0.000638741	0.0153298	24	0.0339008	Yes	No
Esophagus-Muscularis	458	NDUFB6	ENSG00000165264.10	9	0.00125175	0.0300419	24	0.0469818	Yes	No
Esophagus-Muscularis	458	GVQW1	ENSG00000241043.1	9	0.000632199	0.0151728	24	0.0337689	Yes	No
Esophagus-Muscularis	458	APTX	ENSG00000137074.18	9	0.000511428	0.0122743	24	0.0310376	Yes	No
Esophagus-Muscularis	458	DNAJA1	ENSG00000086061.15	9	0.000499001	0.011477	23	0.0303299	Yes	No
Esophagus-Muscularis	458	SMU1	ENSG00000122692.8	9	0.00248122	0.0570681	23	0.0702469	No	No
Esophagus-Muscularis	458	B4GALT1	ENSG00000086062.12	9	0.000337208	0.00741858	22	0.0261567	Yes	No
Esophagus-Muscularis	458	BAG1	ENSG00000107262.18	9	0.00585195	0.122891	21	0.130155	No	No
Esophagus-Muscularis	458	CHMP5	ENSG00000086065.13	9	0.00108901	0.0228693	21	0.0405922	Yes	No
Esophagus-Muscularis	458	NFX1	ENSG00000086102.18	9	0.00261802	0.0549784	21	0.0686085	No	No
Esophagus-Muscularis	458	AQP7	ENSG00000165269.12	9	0.000877621	0.0175524	20	0.0358362	Yes	No
Esophagus-Muscularis	458	AQP3	ENSG00000165272.14	9	0.000596511	0.0119302	20	0.0307435	Yes	No
Esophagus-Muscularis	458	NOL6	ENSG00000165271.16	9	0.000536623	0.0107325	20	0.0296486	Yes	No
Esophagus-Muscularis	458	RP11-384P7.7	ENSG00000260947.1	9	0.00049585	0.00991701	20	0.0288912	Yes	No
Esophagus-Muscularis	458	PRSS3	ENSG00000010438.16	9	0.00120949	0.0241899	20	0.0416555	Yes	No
Esophagus-Muscularis	458	UBE2R2	ENSG00000107341.4	9	0.00160036	0.0320073	20	0.0485907	Yes	No
Esophagus-Muscularis	458	UBAP2	ENSG00000137073.21	9	0.00436821	0.0829961	19	0.0933625	No	No
Esophagus-Muscularis	458	DCAF12	ENSG00000198876.12	9	0.00323373	0.0582071	18	0.0712938	No	No
Esophagus-Muscularis	458	UBAP1	ENSG00000165006.13	9	0.000960255	0.0172846	18	0.0356281	Yes	No
Esophagus-Muscularis	458	KIF24	ENSG00000186638.16	9	0.0035415	0.0602055	17	0.0730781	No	No
Esophagus-Muscularis	458	NUDT2	ENSG00000164978.17	9	0.000883284	0.0150158	17	0.0336405	Yes	No
Esophagus-Muscularis	458	KIAA1161	ENSG00000164976.8	9	5.08524e-05	0.00086449	17	0.0167568	Yes	No
Esophagus-Muscularis	458	C9orf24	ENSG00000164972.12	9	0.00023278	0.00395727	17	0.0217539	Yes	No
Esophagus-Muscularis	458	FAM219A	ENSG00000164970.14	9	0.0150841	0.256429	17	0.258804	No	No
Esophagus-Muscularis	458	ENHO	ENSG00000168913.6	9	0.0044339	0.0709425	16	0.0826069	No	No
Esophagus-Muscularis	458	CNTFR	ENSG00000122756.14	9	0.000789024	0.0126244	16	0.0313013	Yes	No
Esophagus-Muscularis	458	RPP25L	ENSG00000164967.9	9	0.00294114	0.0441172	15	0.0590405	No	No
Esophagus-Muscularis	458	DCTN3	ENSG00000137100.15	9	0.00688717	0.103308	15	0.111679	No	No
Esophagus-Muscularis	458	SIGMAR1	ENSG00000147955.16	9	0.00144797	0.0217196	15	0.0396715	Yes	No
Esophagus-Muscularis	458	GALT	ENSG00000213930.11	9	0.00167079	0.0250619	15	0.0424563	Yes	No
Esophagus-Muscularis	458	IL11RA	ENSG00000137070.17	9	0.000584165	0.00876248	15	0.0276261	Yes	No
Esophagus-Muscularis	458	CCL27	ENSG00000213927.3	9	0.00953816	0.143072	15	0.148957	No	No
Esophagus-Muscularis	458	RP11-195F19.5	ENSG00000187186.14	9	0.000310343	0.00465515	15	0.0227324	Yes	No
Esophagus-Muscularis	458	CCL19	ENSG00000172724.11	9	0.0100993	0.15149	15	0.156994	No	No
Esophagus-Muscularis	458	CCL21	ENSG00000137077.7	9	0.0183334	0.256668	14	0.259	No	No
Esophagus-Muscularis	458	FAM205A	ENSG00000205108.5	9	0.00421586	0.059022	14	0.0720504	No	No
Esophagus-Muscularis	458	PHF24	ENSG00000122733.12	9	0.000326392	0.00456949	14	0.0226826	Yes	No
Esophagus-Muscularis	458	DNAJB5-AS1	ENSG00000281491.1	9	0.0021193	0.0296702	14	0.0466333	Yes	No
Esophagus-Muscularis	458	DNAJB5	ENSG00000137094.14	9	4.62891e-05	0.000648048	14	0.0162719	Yes	No
Esophagus-Muscularis	458	C9orf131	ENSG00000174038.12	9	0.000690726	0.00967017	14	0.028582	Yes	No
Esophagus-Muscularis	458	VCP	ENSG00000165280.15	9	0.00585627	0.0819878	14	0.0925063	No	No
Esophagus-Muscularis	458	FANCG	ENSG00000221829.9	9	7.98261e-05	0.00111757	14	0.0170319	Yes	No
Esophagus-Muscularis	458	PIGO	ENSG00000165282.13	9	0.00204228	0.028592	14	0.0455715	Yes	No
Esophagus-Muscularis	458	STOML2	ENSG00000165283.15	9	0.000747558	0.0104658	14	0.0294319	Yes	No
Esophagus-Muscularis	458	FAM214B	ENSG00000005238.19	9	0.00718285	0.10056	14	0.1092	No	No
Esophagus-Muscularis	458	UNC13B	ENSG00000198722.14	9	0.000363533	0.00581653	16	0.0240925	Yes	No
Esophagus-Muscularis	458	RUSC2	ENSG00000198853.11	9	0.00081944	0.0114722	14	0.0303237	Yes	No
Esophagus-Muscularis	458	FAM166B	ENSG00000215187.10	9	0.00789893	0.110585	14	0.118495	No	No
Esophagus-Muscularis	458	TESK1	ENSG00000107140.15	9	0.000160545	0.00224763	14	0.019144	Yes	No
Esophagus-Muscularis	458	CD72	ENSG00000137101.12	9	0.00277983	0.0389177	14	0.0545501	No	No
Esophagus-Muscularis	458	SIT1	ENSG00000137078.8	9	0.00479845	0.0671783	14	0.0792763	No	No
Esophagus-Muscularis	458	CCDC107	ENSG00000159884.11	9	0.00271734	0.0380428	14	0.0538151	No	No
Esophagus-Muscularis	458	ARHGEF39	ENSG00000137135.17	9	0.00716183	0.100266	14	0.108941	No	No
Esophagus-Muscularis	458	CA9	ENSG00000107159.12	9	0.00424188	0.0593863	14	0.0723792	No	No
Esophagus-Muscularis	458	TPM2	ENSG00000198467.13	9	0.00135144	0.0189202	14	0.0370422	Yes	No
Esophagus-Muscularis	458	TLN1	ENSG00000137076.20	9	0.00902751	0.126385	14	0.133437	No	No
Esophagus-Muscularis	458	CREB3	ENSG00000107175.11	9	0.00039573	0.00554021	14	0.023762	Yes	No
Esophagus-Muscularis	458	GBA2	ENSG00000070610.14	9	0.000116496	0.00163094	14	0.0179631	Yes	No
Esophagus-Muscularis	458	RGP1	ENSG00000107185.9	9	0.000407264	0.0057017	14	0.023895	Yes	No
Esophagus-Muscularis	458	RP11-112J3.16	ENSG00000227388.2	9	0.00190922	0.0267291	14	0.0439645	Yes	No
Esophagus-Muscularis	458	NPR2	ENSG00000159899.14	9	0.00278961	0.0390545	14	0.0546763	No	No
Esophagus-Muscularis	458	SPAG8	ENSG00000137098.13	9	0.000482153	0.00675014	14	0.0253855	Yes	No
Esophagus-Muscularis	458	HINT2	ENSG00000137133.10	9	0.000968269	0.0135558	14	0.0322216	Yes	No
Esophagus-Muscularis	458	TMEM8B	ENSG00000137103.16	9	0.000103549	0.00144969	14	0.0173318	Yes	No
Esophagus-Muscularis	458	LINC00950	ENSG00000281205.1	9	0.00369027	0.0516637	14	0.0656395	No	No
Esophagus-Muscularis	458	OR13J1	ENSG00000168828.5	9	0.000698486	0.00977881	14	0.0287275	Yes	No
Esophagus-Muscularis	458	HRCT1	ENSG00000196196.2	9	0.000141038	0.00197454	14	0.0187523	Yes	No
Esophagus-Muscularis	458	SPAAR	ENSG00000235387.2	9	0.012554	0.175756	14	0.180236	No	No
Esophagus-Muscularis	458	RECK	ENSG00000122707.11	9	2.96843e-05	0.000445265	15	0.0154864	Yes	No
Esophagus-Muscularis	458	GLIPR2	ENSG00000122694.15	9	0.00125183	0.0187775	15	0.0369055	Yes	No
Esophagus-Muscularis	458	CCIN	ENSG00000185972.5	9	0.000283652	0.00425478	15	0.0222367	Yes	No
Esophagus-Muscularis	458	CLTA	ENSG00000122705.16	9	0.00172861	0.0259291	15	0.0432524	Yes	No
Esophagus-Muscularis	458	GNE	ENSG00000159921.14	9	0.000839342	0.0125901	15	0.031276	Yes	No
Esophagus-Muscularis	458	RNF38	ENSG00000137075.17	9	0.00214391	0.0343025	16	0.0505787	No	No
Esophagus-Muscularis	458	MELK	ENSG00000165304.7	9	0.00182922	0.0310967	17	0.0478076	Yes	No
Esophagus-Muscularis	458	EBLN3P	ENSG00000281649.1	9	0.000173172	0.00294392	17	0.0200786	Yes	No
Esophagus-Muscularis	458	ZCCHC7	ENSG00000147905.17	9	0.00014615	0.00277686	19	0.0198261	Yes	No
Esophagus-Muscularis	458	GRHPR	ENSG00000137106.17	9	2.38521e-06	4.29337e-05	18	0.0104091	Yes	No
Esophagus-Muscularis	458	ZBTB5	ENSG00000168795.4	9	0.000753378	0.0135608	18	0.0322248	Yes	No
Esophagus-Muscularis	458	POLR1E	ENSG00000137054.15	9	0.00335382	0.0603687	18	0.0732325	No	No
Esophagus-Muscularis	458	FBXO10	ENSG00000147912.12	9	0.00189258	0.0340665	18	0.0504214	No	No
Esophagus-Muscularis	458	TOMM5	ENSG00000175768.12	9	0.00854163	0.153749	18	0.159129	No	No
Esophagus-Muscularis	458	FRMPD1	ENSG00000070601.9	9	0.00763326	0.152665	20	0.158128	No	No
Esophagus-Muscularis	458	TRMT10B	ENSG00000165275.9	9	0.00086576	0.0164494	19	0.034885	Yes	No
Esophagus-Muscularis	458	EXOSC3	ENSG00000107371.12	9	0.00226161	0.0429706	19	0.0581134	No	No
Esophagus-Muscularis	458	DCAF10	ENSG00000122741.15	9	0.00100299	0.0190569	19	0.0371481	Yes	No
Esophagus-Muscularis	458	SLC25A51	ENSG00000122696.13	9	0.000694203	0.0131899	19	0.0318525	Yes	No
Esophagus-Muscularis	458	SHB	ENSG00000107338.9	9	0.00056942	0.010819	19	0.0297521	Yes	No
Esophagus-Muscularis	458	ALDH1B1	ENSG00000137124.7	9	2.25771e-06	3.61234e-05	16	0.0104091	Yes	No
Esophagus-Muscularis	458	IGFBPL1	ENSG00000137142.4	9	0.00517021	0.0827234	16	0.0931109	No	No
Esophagus-Muscularis	458	FAM95C	ENSG00000273036.2	9	0.000110339	0.00165509	15	0.0180169	Yes	No
Esophagus-Muscularis	458	ANKRD18A	ENSG00000180071.19	9	0.000194307	0.00291461	15	0.0200032	Yes	No
Esophagus-Muscularis	458	CNTNAP3	ENSG00000106714.17	9	0.000179825	0.00197808	11	0.0187657	Yes	No
Esophagus-Muscularis	458	GLIDR	ENSG00000278175.3	9	0.00239573	0.00958293	4	0.0285115	Yes	No
Esophagus-Muscularis	458	FAM95B1	ENSG00000223839.7	9	1.95472e-05	5.86415e-05	3	0.0109435	Yes	No
Esophagus-Muscularis	458	RP11-58A12.3	ENSG00000225655.5	9	0.00342388	0.0136955	4	0.0323824	Yes	No
Esophagus-Muscularis	458	CBWD7	ENSG00000215126.10	9	0.00231509	0.00926035	4	0.0281492	Yes	No
Esophagus-Muscularis	458	CNTNAP3B	ENSG00000154529.14	9	6.96687e-07	5.5735e-06	8	0.00611665	Yes	Yes
Esophagus-Muscularis	458	RP11-475I24.3	ENSG00000237357.2	9	0.00623008	0.0436106	7	0.0586241	No	No
Esophagus-Muscularis	458	RP11-459O16.8	ENSG00000276128.1	9	0.0137803	0.0826817	6	0.0930852	No	No
Esophagus-Muscularis	458	CH17-296N19.1	ENSG00000283378.1	9	0.0172071	0.0344142	2	0.0506965	No	No
Esophagus-Muscularis	458	FAM27C	ENSG00000154537.4	9	0.00464159	0.00928318	2	0.0281628	Yes	No
Esophagus-Muscularis	458	RP11-374M1.5	ENSG00000235659.1	9	0.0257533	0.0515066	2	0.065514	No	No
Esophagus-Muscularis	458	RP11-211N8.2	ENSG00000226007.2	9	0.00983873	0.0196775	2	0.0377225	Yes	No
Esophagus-Muscularis	458	LINC01410	ENSG00000238113.6	9	0.0107037	0.0214074	2	0.0393861	Yes	No
Esophagus-Muscularis	458	RP11-262H14.3	ENSG00000234665.8	9	0.0157933	0.0473799	3	0.0618544	No	No
Esophagus-Muscularis	458	RP11-262H14.4	ENSG00000170161.6	9	0.0341402	0.102421	3	0.11088	No	No
Esophagus-Muscularis	458	ANKRD20A4	ENSG00000172014.12	9	0.00498933	0.0249466	5	0.0423593	Yes	No
Esophagus-Muscularis	458	CBWD5	ENSG00000147996.16	9	0.0145701	0.0437103	3	0.0587335	No	No
Esophagus-Muscularis	458	ZNF658	ENSG00000274349.4	9	0.0163509	0.0490527	3	0.0633499	No	No
Esophagus-Muscularis	458	ANKRD20A1	ENSG00000260691.5	9	0.000753634	0.00527544	7	0.023427	Yes	No
Esophagus-Muscularis	458	CBWD3	ENSG00000196873.15	9	0.00073465	0.0073465	10	0.0261192	Yes	No
Esophagus-Muscularis	458	PGM5	ENSG00000154330.12	9	0.000152326	0.00182792	12	0.0185623	Yes	No
Esophagus-Muscularis	458	TMEM252	ENSG00000181778.4	9	0.00593017	0.0711621	12	0.0827802	No	No
Esophagus-Muscularis	458	RP11-274B18.4	ENSG00000226337.3	9	0.0139021	0.180727	13	0.184988	No	No
Esophagus-Muscularis	458	PIP5K1B	ENSG00000107242.17	9	0.00575922	0.0921476	16	0.101664	No	No
Esophagus-Muscularis	458	FAM122A	ENSG00000187866.8	9	0.00633402	0.0823422	13	0.0928188	No	No
Esophagus-Muscularis	458	FXN	ENSG00000165060.11	9	0.00053612	0.00857792	16	0.0274232	Yes	No
Esophagus-Muscularis	458	TJP2	ENSG00000119139.17	9	0.000743023	0.0133744	18	0.0320117	Yes	No
Esophagus-Muscularis	458	FAM189A2	ENSG00000135063.17	9	0.00370703	0.0704336	19	0.0821725	No	No
Esophagus-Muscularis	458	APBA1	ENSG00000107282.7	9	0.000345189	0.00724897	21	0.0260764	Yes	No
Esophagus-Muscularis	458	PTAR1	ENSG00000188647.12	9	0.000517986	0.0103597	20	0.02931	Yes	No
Esophagus-Muscularis	458	MAMDC2	ENSG00000165072.9	9	0.00130716	0.0287574	22	0.0457242	Yes	No
Esophagus-Muscularis	458	SMC5	ENSG00000198887.8	9	0.000384018	0.00806437	21	0.026915	Yes	No
Esophagus-Muscularis	458	KLF9	ENSG00000119138.4	9	0.00163453	0.0326906	20	0.0492027	Yes	No
Esophagus-Muscularis	458	TRPM3	ENSG00000083067.22	9	0.00106787	0.0277647	26	0.0448313	Yes	No
Esophagus-Muscularis	458	TMEM2	ENSG00000135048.13	9	0.00143545	0.0272736	19	0.0443898	Yes	No
Esophagus-Muscularis	458	ABHD17B	ENSG00000107362.13	9	2.12887e-05	0.000361908	17	0.0149395	Yes	No
Esophagus-Muscularis	458	C9orf85	ENSG00000155621.14	9	2.95371e-06	5.02131e-05	17	0.0104091	Yes	No
Esophagus-Muscularis	458	LINC01504	ENSG00000225434.2	9	0.00156859	0.0250975	16	0.0425084	Yes	No
Esophagus-Muscularis	458	ZFAND5	ENSG00000107372.12	9	0.0012949	0.0207184	16	0.0387754	Yes	No
Esophagus-Muscularis	458	LINC01474	ENSG00000236849.5	9	4.31231e-05	0.000646847	15	0.0162719	Yes	No
Esophagus-Muscularis	458	ALDH1A1	ENSG00000165092.12	9	0.00641998	0.10272	16	0.111147	No	No
Esophagus-Muscularis	458	ANXA1	ENSG00000135046.13	9	1.13121e-06	1.69682e-05	15	0.00804476	Yes	Yes
Esophagus-Muscularis	458	RORB	ENSG00000198963.10	9	1.26643e-06	2.53287e-05	20	0.00920367	Yes	Yes
Esophagus-Muscularis	458	TRPM6	ENSG00000119121.21	9	0.0016862	0.0354103	21	0.0515321	No	No
Esophagus-Muscularis	458	C9orf40	ENSG00000135045.6	9	0.000467971	0.00935942	20	0.0282538	Yes	No
Esophagus-Muscularis	458	CARNMT1	ENSG00000156017.12	9	0.000387676	0.00775352	20	0.0265253	Yes	No
Esophagus-Muscularis	458	NMRK1	ENSG00000106733.20	9	3.37121e-05	0.000674242	20	0.0162719	Yes	No
Esophagus-Muscularis	458	OSTF1	ENSG00000134996.11	9	0.00340552	0.071516	21	0.0831037	No	No
Esophagus-Muscularis	458	PCSK5	ENSG00000099139.13	9	0.00010983	0.00307525	28	0.020258	Yes	No
Esophagus-Muscularis	458	RFK	ENSG00000135002.11	9	0.00247665	0.056963	23	0.0701717	No	No
Esophagus-Muscularis	458	GCNT1	ENSG00000187210.12	9	0.000348434	0.00836243	24	0.0272206	Yes	No
Esophagus-Muscularis	458	PRUNE2	ENSG00000106772.17	9	4.26059e-06	0.000102254	24	0.012488	Yes	No
Esophagus-Muscularis	458	VPS13A	ENSG00000197969.11	9	9.26857e-05	0.00203909	22	0.0188555	Yes	No
Esophagus-Muscularis	458	GNA14	ENSG00000156049.6	9	0.00137762	0.0275525	20	0.0446643	Yes	No
Esophagus-Muscularis	458	GNAQ	ENSG00000156052.10	9	0.000625942	0.0131448	21	0.0317918	Yes	No
Esophagus-Muscularis	458	CEP78	ENSG00000148019.12	9	0.00114817	0.019519	17	0.0375637	Yes	No
Esophagus-Muscularis	458	PSAT1	ENSG00000135069.13	9	0.000100445	0.00170756	17	0.018121	Yes	No
Esophagus-Muscularis	458	TLE4	ENSG00000106829.18	9	0.00178716	0.0411046	23	0.0565048	No	No
Esophagus-Muscularis	458	TLE1	ENSG00000196781.14	9	0.000327822	0.00590079	18	0.0241737	Yes	No
Esophagus-Muscularis	458	RP11-154D17.1	ENSG00000233926.1	9	0.00381463	0.0648487	17	0.0772337	No	No
Esophagus-Muscularis	458	RASEF	ENSG00000165105.9	9	6.70302e-06	0.000107248	16	0.012488	Yes	No
Esophagus-Muscularis	458	FRMD3	ENSG00000172159.15	9	0.00388351	0.0776701	20	0.0886287	No	No
Esophagus-Muscularis	458	IDNK	ENSG00000148057.15	9	0.00120634	0.0241269	20	0.0415995	Yes	No
Esophagus-Muscularis	458	UBQLN1	ENSG00000135018.13	9	0.00288421	0.0576842	20	0.0707857	No	No
Esophagus-Muscularis	458	GKAP1	ENSG00000165113.12	9	0.000276704	0.00553408	20	0.0237596	Yes	No
Esophagus-Muscularis	458	KIF27	ENSG00000165115.14	9	0.0154768	0.29406	19	0.295899	No	No
Esophagus-Muscularis	458	C9orf64	ENSG00000165118.14	9	0.00115546	0.0219538	19	0.0398462	Yes	No
Esophagus-Muscularis	458	HNRNPK	ENSG00000165119.20	9	0.000586995	0.0111529	19	0.0300529	Yes	No
Esophagus-Muscularis	458	RMI1	ENSG00000178966.16	9	0.00032104	0.00609976	19	0.0244632	Yes	No
Esophagus-Muscularis	458	SLC28A3	ENSG00000197506.7	9	0.00170251	0.0340502	20	0.0504064	No	No
Esophagus-Muscularis	458	NTRK2	ENSG00000148053.15	9	0.000368277	0.00699726	19	0.025749	Yes	No
Esophagus-Muscularis	458	AGTPBP1	ENSG00000135049.15	9	0.000448591	0.00762605	17	0.0264253	Yes	No
Esophagus-Muscularis	458	NAA35	ENSG00000135040.15	9	0.00145211	0.0232338	16	0.040838	Yes	No
Esophagus-Muscularis	458	GOLM1	ENSG00000135052.16	9	0.00178589	0.0285742	16	0.0455609	Yes	No
Esophagus-Muscularis	458	C9orf153	ENSG00000187753.12	9	0.000594634	0.00951414	16	0.0284516	Yes	No
Esophagus-Muscularis	458	ISCA1	ENSG00000135070.14	9	0.00191014	0.0305622	16	0.0474045	Yes	No
Esophagus-Muscularis	458	ZCCHC6	ENSG00000083223.17	9	0.0016296	0.0277032	17	0.0447939	Yes	No
Esophagus-Muscularis	458	GAS1	ENSG00000180447.6	9	0.000464166	0.00881915	19	0.0276918	Yes	No
Esophagus-Muscularis	458	GAS1RR	ENSG00000226237.1	9	0.000351577	0.00703153	20	0.0257671	Yes	No
Esophagus-Muscularis	458	RP11-276H19.2	ENSG00000269994.1	9	0.0010699	0.021398	20	0.0393794	Yes	No
Esophagus-Muscularis	458	C9orf170	ENSG00000204446.4	9	0.00421471	0.0842943	20	0.0945031	No	No
Esophagus-Muscularis	458	DAPK1	ENSG00000196730.12	9	0.000482116	0.0110887	23	0.0300038	Yes	No
Esophagus-Muscularis	458	CTSL	ENSG00000135047.14	9	0.00272517	0.0572285	21	0.0703903	No	No
Esophagus-Muscularis	458	CDK20	ENSG00000156345.17	9	0.000226392	0.00520701	23	0.0233909	Yes	No
Esophagus-Muscularis	458	SPIN1	ENSG00000106723.16	9	0.00167983	0.0369563	22	0.0529387	No	No
Esophagus-Muscularis	458	NXNL2	ENSG00000130045.15	9	0.00215419	0.0452379	21	0.0599819	No	No
Esophagus-Muscularis	458	C9orf47	ENSG00000186354.10	9	0.000467705	0.0102895	22	0.0292783	Yes	No
Esophagus-Muscularis	458	S1PR3	ENSG00000213694.3	9	0.00153045	0.03367	22	0.0500732	No	No
Esophagus-Muscularis	458	SHC3	ENSG00000148082.9	9	0.000690945	0.0165827	24	0.0350094	Yes	No
Esophagus-Muscularis	458	CKS2	ENSG00000123975.4	9	0.00187444	0.0393633	21	0.0549639	No	No
Esophagus-Muscularis	458	SECISBP2	ENSG00000187742.14	9	0.00018163	0.00399587	22	0.0218515	Yes	No
Esophagus-Muscularis	458	SEMA4D	ENSG00000187764.11	9	0.00284551	0.0654467	23	0.0777506	No	No
Esophagus-Muscularis	458	GADD45G	ENSG00000130222.10	9	0.00118708	0.0261157	22	0.0434375	Yes	No
Esophagus-Muscularis	458	UNQ6494	ENSG00000237372.2	9	0.000500859	0.0115198	23	0.0303327	Yes	No
Esophagus-Muscularis	458	DIRAS2	ENSG00000165023.6	9	9.94768e-05	0.00218849	22	0.0190069	Yes	No
Esophagus-Muscularis	458	SYK	ENSG00000165025.14	9	0.00410601	0.0903322	22	0.100031	No	No
Esophagus-Muscularis	458	RP11-305L7.1	ENSG00000230537.1	9	0.00181894	0.0381978	21	0.0539462	No	No
Esophagus-Muscularis	458	LINC00484	ENSG00000229694.6	9	0.00070278	0.0147584	21	0.0333838	Yes	No
Esophagus-Muscularis	458	LINC00484	ENSG00000235641.4	9	0.00136789	0.0273579	20	0.0444857	Yes	No
Esophagus-Muscularis	458	RP11-305L7.7	ENSG00000273381.1	9	0.000511044	0.0102209	20	0.0291928	Yes	No
Esophagus-Muscularis	458	AUH	ENSG00000148090.11	9	0.00133008	0.0279317	21	0.0449521	Yes	No
Esophagus-Muscularis	458	NFIL3	ENSG00000165030.3	9	0.00207021	0.0393341	19	0.0549285	No	No
Esophagus-Muscularis	458	ROR2	ENSG00000169071.14	9	4.80393e-05	0.00100883	21	0.0169672	Yes	No
Esophagus-Muscularis	458	SPTLC1	ENSG00000090054.13	9	0.0284212	0.48316	17	0.483684	No	No
Esophagus-Muscularis	458	LINC00475	ENSG00000225511.6	9	0.00125965	0.021414	17	0.0393861	Yes	No
Esophagus-Muscularis	458	IARS	ENSG00000196305.17	9	4.93064e-05	0.00083821	17	0.0166354	Yes	No
Esophagus-Muscularis	458	NOL8	ENSG00000198000.11	9	0.000351188	0.00597019	17	0.0242923	Yes	No
Esophagus-Muscularis	458	CENPP	ENSG00000188312.13	9	0.000453718	0.00907437	20	0.0279999	Yes	No
Esophagus-Muscularis	458	OGN	ENSG00000106809.10	9	0.00229723	0.0413502	18	0.0567046	No	No
Esophagus-Muscularis	458	OMD	ENSG00000127083.7	9	0.000431663	0.00733828	17	0.0261124	Yes	No
Esophagus-Muscularis	458	ASPN	ENSG00000106819.11	9	5.31584e-05	0.000903692	17	0.0168779	Yes	No
Esophagus-Muscularis	458	ECM2	ENSG00000106823.12	9	0.000162768	0.00292983	18	0.02007	Yes	No
Esophagus-Muscularis	458	IPPK	ENSG00000127080.9	9	0.00131696	0.0237053	18	0.0412784	Yes	No
Esophagus-Muscularis	458	BICD2	ENSG00000185963.13	9	0.000523173	0.00941712	18	0.0283562	Yes	No
Esophagus-Muscularis	458	ZNF484	ENSG00000127081.13	9	7.2495e-05	0.00130491	18	0.0171488	Yes	No
Esophagus-Muscularis	458	FGD3	ENSG00000127084.17	9	0.000201039	0.00381974	19	0.0215314	Yes	No
Esophagus-Muscularis	458	SUSD3	ENSG00000157303.10	9	0.00281261	0.050627	18	0.0647302	No	No
Esophagus-Muscularis	458	CARD19	ENSG00000165233.17	9	0.000947248	0.0170505	18	0.0354265	Yes	No
Esophagus-Muscularis	458	NINJ1	ENSG00000131669.9	9	0.00214169	0.0385505	18	0.0542478	No	No
Esophagus-Muscularis	458	WNK2	ENSG00000165238.16	9	0.00710259	0.134949	19	0.141338	No	No
Esophagus-Muscularis	458	FAM120AOS	ENSG00000188938.15	9	0.00315615	0.0599668	19	0.0728892	No	No
Esophagus-Muscularis	458	FAM120A	ENSG00000048828.16	9	0.00017821	0.0035642	20	0.0209884	Yes	No
Esophagus-Muscularis	458	PHF2	ENSG00000197724.10	9	0.000290203	0.00609426	21	0.0244632	Yes	No
Esophagus-Muscularis	458	BARX1	ENSG00000131668.13	9	0.000991248	0.019825	20	0.0378793	Yes	No
Esophagus-Muscularis	458	PTPDC1	ENSG00000158079.14	9	0.00625608	0.125122	20	0.132254	No	No
Esophagus-Muscularis	458	RP11-2B6.3	ENSG00000269946.1	9	0.000327542	0.00622329	19	0.0246042	Yes	No
Esophagus-Muscularis	458	RP11-2B6.2	ENSG00000269929.1	9	0.00103244	0.0196163	19	0.0376577	Yes	No
Esophagus-Muscularis	458	ZNF169	ENSG00000175787.16	9	0.000348522	0.00627339	18	0.0246561	Yes	No
Esophagus-Muscularis	458	RP11-307E17.8	ENSG00000232063.1	9	0.000379661	0.00683391	18	0.0254874	Yes	No
Esophagus-Muscularis	458	MFSD14B	ENSG00000148110.15	9	0.00790901	0.142362	18	0.148323	No	No
Esophagus-Muscularis	458	FBP2	ENSG00000130957.4	9	0.00109386	0.0196895	18	0.0377273	Yes	No
Esophagus-Muscularis	458	FBP1	ENSG00000165140.9	9	0.000301057	0.00541902	18	0.0236528	Yes	No
Esophagus-Muscularis	458	C9orf3	ENSG00000148120.16	9	0.000229793	0.00482565	21	0.0228657	Yes	No
Esophagus-Muscularis	458	FANCC	ENSG00000158169.12	9	0.000235184	0.00470367	20	0.0227682	Yes	No
Esophagus-Muscularis	458	RP11-435O5.7	ENSG00000271384.1	9	0.00484617	0.0823848	17	0.0928549	No	No
Esophagus-Muscularis	458	PTCH1	ENSG00000185920.15	9	0.000895672	0.0152264	17	0.0338192	Yes	No
Esophagus-Muscularis	458	RP11-180I4.4	ENSG00000268926.2	9	0.000170333	0.00238466	14	0.0193089	Yes	No
Esophagus-Muscularis	458	ERCC6L2	ENSG00000182150.15	9	0.00332641	0.0432434	13	0.0583427	No	No
Esophagus-Muscularis	458	LINC00092	ENSG00000225194.2	9	0.000723789	0.00940925	13	0.0283521	Yes	No
Esophagus-Muscularis	458	RP11-569G13.2	ENSG00000237212.1	9	0.00126366	0.0164276	13	0.0348625	Yes	No
Esophagus-Muscularis	458	HSD17B3	ENSG00000130948.9	9	0.000630155	0.00882218	14	0.0276918	Yes	No
Esophagus-Muscularis	458	SLC35D2	ENSG00000130958.11	9	0.00147239	0.0220859	15	0.0399843	Yes	No
Esophagus-Muscularis	458	ZNF367	ENSG00000165244.6	9	0.00598442	0.0897663	15	0.0994996	No	No
Esophagus-Muscularis	458	HABP4	ENSG00000130956.13	9	0.00783052	0.117458	15	0.124959	No	No
Esophagus-Muscularis	458	CDC14B	ENSG00000081377.16	9	0.00276875	0.0443	16	0.0591994	No	No
Esophagus-Muscularis	458	AAED1	ENSG00000158122.11	9	0.00133881	0.0187433	14	0.0368853	Yes	No
Esophagus-Muscularis	458	RP11-535M15.1	ENSG00000224848.1	9	0.00228533	0.0319947	14	0.0485907	Yes	No
Esophagus-Muscularis	458	ZNF510	ENSG00000081386.12	9	0.00409846	0.0573785	14	0.07053	No	No
Esophagus-Muscularis	458	ZNF782	ENSG00000196597.11	9	0.00599771	0.0839679	14	0.0942155	No	No
Esophagus-Muscularis	458	MFSD14C	ENSG00000196312.12	9	0.00128347	0.0179686	14	0.0361977	Yes	No
Esophagus-Muscularis	458	NUTM2G	ENSG00000188152.12	9	0.0029129	0.0407806	14	0.0562284	No	No
Esophagus-Muscularis	458	CTSV	ENSG00000136943.10	9	0.0109461	0.1423	13	0.148267	No	No
Esophagus-Muscularis	458	RP11-498P14.3	ENSG00000242375.1	9	0.000186585	0.00242561	13	0.0193089	Yes	No
Esophagus-Muscularis	458	RP11-498P14.5	ENSG00000203279.3	9	0.000173252	0.00225227	13	0.019144	Yes	No
Esophagus-Muscularis	458	CCDC180	ENSG00000197816.13	9	0.00590173	0.0885259	15	0.0983858	No	No
Esophagus-Muscularis	458	TDRD7	ENSG00000196116.7	9	0.0040943	0.0614145	15	0.074171	No	No
Esophagus-Muscularis	458	TMOD1	ENSG00000136842.13	9	0.00058216	0.00931456	16	0.0282036	Yes	No
Esophagus-Muscularis	458	TSTD2	ENSG00000136925.14	9	0.00614794	0.098367	16	0.107244	No	No
Esophagus-Muscularis	458	NCBP1	ENSG00000136937.12	9	0.00461545	0.0784626	17	0.0893473	No	No
Esophagus-Muscularis	458	XPA	ENSG00000136936.10	9	2.12828e-05	0.000361808	17	0.0149395	Yes	No
Esophagus-Muscularis	458	TRMO	ENSG00000136932.13	9	0.00303157	0.0545682	18	0.068257	No	No
Esophagus-Muscularis	458	ANP32B	ENSG00000136938.8	9	0.000682913	0.0129753	19	0.0316787	Yes	No
Esophagus-Muscularis	458	NANS	ENSG00000095380.10	9	4.01013e-05	0.000761925	19	0.0164022	Yes	No
Esophagus-Muscularis	458	TRIM14	ENSG00000106785.14	9	0.00238028	0.0476055	20	0.0620474	No	No
Esophagus-Muscularis	458	CORO2A	ENSG00000106789.12	9	0.000138391	0.00276781	20	0.0198261	Yes	No
Esophagus-Muscularis	458	TBC1D2	ENSG00000095383.19	9	0.00361374	0.0686611	19	0.0805762	No	No
Esophagus-Muscularis	458	GABBR2	ENSG00000136928.6	9	0.000205514	0.00431579	21	0.0223237	Yes	No
Esophagus-Muscularis	458	ANKS6	ENSG00000165138.17	9	0.00031241	0.00562338	18	0.0238216	Yes	No
Esophagus-Muscularis	458	GALNT12	ENSG00000119514.6	9	0.000885635	0.0150558	17	0.0337003	Yes	No
Esophagus-Muscularis	458	COL15A1	ENSG00000204291.10	9	6.31771e-06	0.000107401	17	0.012488	Yes	No
Esophagus-Muscularis	458	TGFBR1	ENSG00000106799.12	9	0.00120876	0.0205489	17	0.0385817	Yes	No
Esophagus-Muscularis	458	ALG2	ENSG00000119523.9	9	0.00662459	0.105993	16	0.11414	No	No
Esophagus-Muscularis	458	SEC61B	ENSG00000106803.9	9	3.85148e-05	0.000616238	16	0.0162419	Yes	No
Esophagus-Muscularis	458	NAMA	ENSG00000271086.5	9	0.000216518	0.00324776	15	0.0205183	Yes	No
Esophagus-Muscularis	458	RP11-554F20.1	ENSG00000237461.1	9	0.00124726	0.0199562	16	0.0379591	Yes	No
Esophagus-Muscularis	458	NR4A3	ENSG00000119508.17	9	0.0225766	0.316072	14	0.317629	No	No
Esophagus-Muscularis	458	STX17	ENSG00000136874.10	9	0.00311407	0.043597	14	0.0586147	No	No
Esophagus-Muscularis	458	ERP44	ENSG00000023318.7	9	0.00200305	0.0280427	14	0.0450811	Yes	No
Esophagus-Muscularis	458	INVS	ENSG00000119509.12	9	0.00281187	0.042178	15	0.0574312	No	No
Esophagus-Muscularis	458	TEX10	ENSG00000136891.13	9	0.000385057	0.00539079	14	0.0236278	Yes	No
Esophagus-Muscularis	458	MSANTD3	ENSG00000066697.14	9	0.000443241	0.00620537	14	0.0245555	Yes	No
Esophagus-Muscularis	458	TMEFF1	ENSG00000241697.4	9	0.00343949	0.0515924	15	0.0655821	No	No
Esophagus-Muscularis	458	MURC	ENSG00000170681.6	9	0.000418204	0.00627305	15	0.0246561	Yes	No
Esophagus-Muscularis	458	PLPPR1	ENSG00000148123.14	9	0.00678508	0.162842	24	0.167905	No	No
Esophagus-Muscularis	458	MRPL50	ENSG00000136897.7	9	0.00330036	0.0726079	22	0.0841091	No	No
Esophagus-Muscularis	458	ZNF189	ENSG00000136870.10	9	0.00381519	0.0877494	23	0.0977219	No	No
Esophagus-Muscularis	458	ALDOB	ENSG00000136872.17	9	0.00197629	0.0454547	23	0.0601559	No	No
Esophagus-Muscularis	458	TMEM246	ENSG00000165152.8	9	0.000844915	0.019433	23	0.0374813	Yes	No
Esophagus-Muscularis	458	RNF20	ENSG00000155827.11	9	0.000161008	0.00370318	23	0.021243	Yes	No
Esophagus-Muscularis	458	GRIN3A	ENSG00000198785.4	9	0.00332368	0.0864157	26	0.0964807	No	No
Esophagus-Muscularis	458	SMC2-AS1	ENSG00000270332.1	9	0.0013852	0.0332447	24	0.0497232	Yes	No
Esophagus-Muscularis	458	SMC2	ENSG00000136824.18	9	5.37433e-05	0.00128984	24	0.0171488	Yes	No
Esophagus-Muscularis	458	NIPSNAP3A	ENSG00000136783.9	9	0.00319704	0.0703349	22	0.0820927	No	No
Esophagus-Muscularis	458	NIPSNAP3B	ENSG00000165028.11	9	0.00121201	0.0254523	21	0.0428085	Yes	No
Esophagus-Muscularis	458	ABCA1	ENSG00000165029.15	9	0.00130989	0.0301274	23	0.0470652	Yes	No
Esophagus-Muscularis	458	SLC44A1	ENSG00000070214.15	9	0.00349323	0.0733577	21	0.0847777	No	No
Esophagus-Muscularis	458	FSD1L	ENSG00000106701.11	9	0.0011452	0.0229041	20	0.0406256	Yes	No
Esophagus-Muscularis	458	FKTN	ENSG00000106692.13	9	0.00129474	0.0258948	20	0.0432328	Yes	No
Esophagus-Muscularis	458	TAL2	ENSG00000186051.6	9	0.00297723	0.0565674	19	0.0698486	No	No
Esophagus-Muscularis	458	TMEM38B	ENSG00000095209.11	9	0.000278387	0.00528935	19	0.0234426	Yes	No
Esophagus-Muscularis	458	LINC01505	ENSG00000234323.6	9	0.00039952	0.00958847	24	0.0285159	Yes	No
Esophagus-Muscularis	458	ZNF462	ENSG00000148143.12	9	0.00328758	0.0591764	18	0.0721836	No	No
Esophagus-Muscularis	458	RAD23B	ENSG00000119318.12	9	0.000753643	0.0143192	19	0.0329816	Yes	No
Esophagus-Muscularis	458	KLF4	ENSG00000136826.14	9	0.00130042	0.0247079	19	0.042158	Yes	No
Esophagus-Muscularis	458	IKBKAP	ENSG00000070061.14	9	2.13211e-05	0.000511706	24	0.0157542	Yes	No
Esophagus-Muscularis	458	FAM206A	ENSG00000119328.11	9	0.000228024	0.00524454	23	0.0234023	Yes	No
Esophagus-Muscularis	458	CTNNAL1	ENSG00000119326.14	9	0.0006304	0.0144992	23	0.0331561	Yes	No
Esophagus-Muscularis	458	TMEM245	ENSG00000106771.12	9	0.00368994	0.0885585	24	0.0984096	No	No
Esophagus-Muscularis	458	FRRS1L	ENSG00000260230.2	9	0.00048677	0.0111957	23	0.0301128	Yes	No
Esophagus-Muscularis	458	EPB41L4B	ENSG00000095203.14	9	0.000611311	0.0146715	24	0.0333237	Yes	No
Esophagus-Muscularis	458	PTPN3	ENSG00000070159.13	9	0.00165969	0.0398325	24	0.0554092	No	No
Esophagus-Muscularis	458	PALM2	ENSG00000243444.7	9	2.87766e-05	0.000776967	27	0.016441	Yes	No
Esophagus-Muscularis	458	AKAP2	ENSG00000241978.9	9	0.00071307	0.0171137	24	0.0355108	Yes	No
Esophagus-Muscularis	458	TXN	ENSG00000136810.12	9	0.000560718	0.0128965	23	0.0316318	Yes	No
Esophagus-Muscularis	458	SVEP1	ENSG00000165124.17	9	0.000108503	0.00271258	25	0.019771	Yes	No
Esophagus-Muscularis	458	MUSK	ENSG00000030304.13	9	0.000508301	0.0121992	24	0.0309954	Yes	No
Esophagus-Muscularis	458	LPAR1	ENSG00000198121.13	9	0.00179979	0.0431949	24	0.0583044	No	No
Esophagus-Muscularis	458	KIAA0368	ENSG00000136813.14	9	0.00359115	0.0825965	23	0.0930337	No	No
Esophagus-Muscularis	458	ZNF483	ENSG00000173258.12	9	1.28621e-05	0.000282967	22	0.0146858	Yes	No
Esophagus-Muscularis	458	PTGR1	ENSG00000106853.18	9	0.00101129	0.0222483	22	0.0401193	Yes	No
Esophagus-Muscularis	458	DNAJC25	ENSG00000059769.19	9	0.00187497	0.0393744	21	0.0549706	No	No
Esophagus-Muscularis	458	GNG10	ENSG00000242616.3	9	0.00178467	0.0356933	20	0.0517867	No	No
Esophagus-Muscularis	458	C9orf84	ENSG00000165181.16	9	0.000129179	0.00271276	21	0.019771	Yes	No
Esophagus-Muscularis	458	UGCG	ENSG00000148154.9	9	0.000570753	0.0119858	21	0.0307886	Yes	No
Esophagus-Muscularis	458	SUSD1	ENSG00000106868.16	9	0.000496717	0.0109278	22	0.0298312	Yes	No
Esophagus-Muscularis	458	PTBP3	ENSG00000119314.15	9	0.000230042	0.00483088	21	0.0228727	Yes	No
Esophagus-Muscularis	458	HSDL2	ENSG00000119471.14	9	0.000193675	0.00406717	21	0.0219495	Yes	No
Esophagus-Muscularis	458	KIAA1958	ENSG00000165185.14	9	0.00204066	0.0469351	23	0.061497	No	No
Esophagus-Muscularis	458	INIP	ENSG00000148153.13	9	0.000226932	0.00476558	21	0.0228437	Yes	No
Esophagus-Muscularis	458	SNX30	ENSG00000148158.16	9	5.39428e-05	0.00118674	22	0.0171488	Yes	No
Esophagus-Muscularis	458	SLC46A2	ENSG00000119457.7	9	0.00161848	0.0323697	20	0.0488772	Yes	No
Esophagus-Muscularis	458	ZNF883	ENSG00000228623.5	9	0.00104742	0.0219958	21	0.0398852	Yes	No
Esophagus-Muscularis	458	ZFP37	ENSG00000136866.13	9	0.00172832	0.0345665	20	0.050861	No	No
Esophagus-Muscularis	458	SLC31A2	ENSG00000136867.10	9	0.000348678	0.00697357	20	0.0257048	Yes	No
Esophagus-Muscularis	458	FKBP15	ENSG00000119321.8	9	0.00128071	0.026895	21	0.0441219	Yes	No
Esophagus-Muscularis	458	SLC31A1	ENSG00000136868.10	9	0.000451883	0.00903765	20	0.0279609	Yes	No
Esophagus-Muscularis	458	CDC26	ENSG00000176386.8	9	6.60178e-05	0.00132036	20	0.0171488	Yes	No
Esophagus-Muscularis	458	PRPF4	ENSG00000136875.12	9	0.00652056	0.130411	20	0.137143	No	No
Esophagus-Muscularis	458	RNF183	ENSG00000165188.13	9	0.00135465	0.0270929	20	0.0442832	Yes	No
Esophagus-Muscularis	458	WDR31	ENSG00000148225.15	9	0.000944321	0.0198307	21	0.0378795	Yes	No
Esophagus-Muscularis	458	BSPRY	ENSG00000119411.10	9	0.000369658	0.00739317	20	0.0261567	Yes	No
Esophagus-Muscularis	458	HDHD3	ENSG00000119431.9	9	0.00347674	0.0695347	20	0.0813402	No	No
Esophagus-Muscularis	458	ALAD	ENSG00000148218.15	9	0.00388452	0.0776903	20	0.088646	No	No
Esophagus-Muscularis	458	POLE3	ENSG00000148229.12	9	0.00182338	0.0364675	20	0.0524958	No	No
Esophagus-Muscularis	458	C9orf43	ENSG00000157653.11	9	0.000743376	0.0148675	20	0.0335128	Yes	No
Esophagus-Muscularis	458	RGS3	ENSG00000138835.22	9	0.000224364	0.004936	22	0.02309	Yes	No
Esophagus-Muscularis	458	ZNF618	ENSG00000157657.14	9	0.000162954	0.00358498	22	0.0210213	Yes	No
Esophagus-Muscularis	458	AMBP	ENSG00000106927.11	9	0.000170903	0.00341805	20	0.0207764	Yes	No
Esophagus-Muscularis	458	KIF12	ENSG00000136883.13	9	0.00213304	0.0426607	20	0.0578461	No	No
Esophagus-Muscularis	458	COL27A1	ENSG00000196739.14	9	0.00182787	0.0402132	22	0.0557689	No	No
Esophagus-Muscularis	458	ORM1	ENSG00000229314.5	9	1.03951e-05	0.000207903	20	0.01392	Yes	No
Esophagus-Muscularis	458	ORM2	ENSG00000228278.3	9	0.00121356	0.0242712	20	0.0417498	Yes	No
Esophagus-Muscularis	458	AKNA	ENSG00000106948.16	9	0.000226836	0.00476355	21	0.0228437	Yes	No
Esophagus-Muscularis	458	RP11-9M16.2	ENSG00000235119.1	9	0.000138542	0.00277084	20	0.0198261	Yes	No
Esophagus-Muscularis	458	WHRN	ENSG00000095397.13	9	0.00101231	0.0212586	21	0.0392669	Yes	No
Esophagus-Muscularis	458	ATP6V1G1	ENSG00000136888.6	9	0.00411078	0.0863264	21	0.0964055	No	No
Esophagus-Muscularis	458	TMEM268	ENSG00000157693.14	9	3.20882e-05	0.000673851	21	0.0162719	Yes	No
Esophagus-Muscularis	458	TNFSF15	ENSG00000181634.7	9	0.000874082	0.0183557	21	0.0365365	Yes	No
Esophagus-Muscularis	458	TNFSF8	ENSG00000106952.7	9	0.00248901	0.0547581	22	0.0684149	No	No
Esophagus-Muscularis	458	TNC	ENSG00000041982.15	9	7.41278e-05	0.00155668	21	0.0176696	Yes	No
Esophagus-Muscularis	458	PAPPA	ENSG00000182752.9	9	0.000118911	0.00261605	22	0.0196916	Yes	No
Esophagus-Muscularis	458	ASTN2	ENSG00000148219.16	9	0.00299589	0.0838848	28	0.0941418	No	No
Esophagus-Muscularis	458	TRIM32	ENSG00000119401.10	9	0.00168177	0.0285901	17	0.0455715	Yes	No
Esophagus-Muscularis	458	TLR4	ENSG00000136869.13	9	0.00138068	0.0276136	20	0.0447192	Yes	No
Esophagus-Muscularis	458	BRINP1	ENSG00000078725.12	9	0.00147248	0.0250322	17	0.0424318	Yes	No
Esophagus-Muscularis	458	CDK5RAP2	ENSG00000136861.17	9	0.00547064	0.076589	14	0.0876059	No	No
Esophagus-Muscularis	458	MEGF9	ENSG00000106780.8	9	0.0019468	0.0253083	13	0.0427089	Yes	No
Esophagus-Muscularis	458	FBXW2	ENSG00000119402.16	9	9.15018e-05	0.00109802	12	0.0170319	Yes	No
Esophagus-Muscularis	458	RP11-27I1.4	ENSG00000214654.7	9	0.0010234	0.0122808	12	0.0310417	Yes	No
Esophagus-Muscularis	458	PSMD5	ENSG00000095261.13	9	0.00381892	0.045827	12	0.0604616	No	No
Esophagus-Muscularis	458	PHF19	ENSG00000119403.13	9	0.00365747	0.0475471	13	0.0620002	No	No
Esophagus-Muscularis	458	TRAF1	ENSG00000056558.10	9	0.00137502	0.0178753	13	0.0361291	Yes	No
Esophagus-Muscularis	458	C5	ENSG00000106804.7	9	0.00780626	0.109288	14	0.117341	No	No
Esophagus-Muscularis	458	CNTRL	ENSG00000119397.16	9	0.00220345	0.0308483	14	0.047598	Yes	No
Esophagus-Muscularis	458	RAB14	ENSG00000119396.10	9	0.00101158	0.0141622	14	0.0327743	Yes	No
Esophagus-Muscularis	458	GSN	ENSG00000148180.19	9	0.00837103	0.117194	14	0.124732	No	No
Esophagus-Muscularis	458	STOM	ENSG00000148175.12	9	0.00101833	0.0142566	14	0.0328804	Yes	No
Esophagus-Muscularis	458	DAB2IP	ENSG00000136848.16	9	0.000337324	0.00573451	17	0.0239173	Yes	No
Esophagus-Muscularis	458	TTLL11	ENSG00000175764.14	9	0.0018368	0.0312255	17	0.0479127	Yes	No
Esophagus-Muscularis	458	TTLL11-IT1	ENSG00000237548.1	9	0.00170265	0.0272424	16	0.0443839	Yes	No
Esophagus-Muscularis	458	NDUFA8	ENSG00000119421.6	9	0.00130569	0.0182796	14	0.0364528	Yes	No
Esophagus-Muscularis	458	MORN5	ENSG00000185681.12	9	0.000597973	0.00837163	14	0.0272206	Yes	No
Esophagus-Muscularis	458	LHX6	ENSG00000106852.15	9	0.00011826	0.00165564	14	0.0180169	Yes	No
Esophagus-Muscularis	458	RBM18	ENSG00000119446.13	9	0.00293427	0.0410798	14	0.0564751	No	No
Esophagus-Muscularis	458	MRRF	ENSG00000148187.17	9	0.000232939	0.00326114	14	0.020519	Yes	No
Esophagus-Muscularis	458	PTGS1	ENSG00000095303.14	9	0.000296005	0.00414406	14	0.0220401	Yes	No
Esophagus-Muscularis	458	OR1L8	ENSG00000171496.3	9	0.000456669	0.00639336	14	0.0248455	Yes	No
Esophagus-Muscularis	458	PDCL	ENSG00000136940.13	9	0.000281266	0.00393772	14	0.021715	Yes	No
Esophagus-Muscularis	458	RC3H2	ENSG00000056586.15	9	0.00322041	0.0450858	14	0.0598574	No	No
Esophagus-Muscularis	458	ZBTB6	ENSG00000186130.4	9	0.00317505	0.0444507	14	0.0593195	No	No
Esophagus-Muscularis	458	ZBTB26	ENSG00000171448.8	9	0.00240481	0.0336674	14	0.0500732	No	No
Esophagus-Muscularis	458	RABGAP1	ENSG00000011454.16	9	0.00549658	0.0824487	15	0.0928971	No	No
Esophagus-Muscularis	458	STRBP	ENSG00000165209.18	9	0.000180978	0.00271467	15	0.019771	Yes	No
Esophagus-Muscularis	458	CRB2	ENSG00000148204.11	9	0.000136689	0.00205034	15	0.0188555	Yes	No
Esophagus-Muscularis	458	DENND1A	ENSG00000119522.16	9	0.000530953	0.00849525	16	0.0272978	Yes	No
Esophagus-Muscularis	458	NEK6	ENSG00000119408.16	9	0.00134742	0.0188639	14	0.0369965	Yes	No
Esophagus-Muscularis	458	PSMB7	ENSG00000136930.12	9	0.000369255	0.00480031	13	0.022862	Yes	No
Esophagus-Muscularis	458	NR6A1	ENSG00000148200.16	9	0.000135271	0.0018938	14	0.0186635	Yes	No
Esophagus-Muscularis	458	OLFML2A	ENSG00000185585.19	9	0.00104298	0.0125158	12	0.0312352	Yes	No
Esophagus-Muscularis	458	WDR38	ENSG00000136918.7	9	0.000435694	0.00522832	12	0.0234023	Yes	No
Esophagus-Muscularis	458	RPL35	ENSG00000136942.14	9	0.00557417	0.06689	12	0.0790318	No	No
Esophagus-Muscularis	458	ARPC5L	ENSG00000136950.13	9	0.00438522	0.0526226	12	0.0664259	No	No
Esophagus-Muscularis	458	GOLGA1	ENSG00000136935.13	9	0.00236734	0.028408	12	0.0454228	Yes	No
Esophagus-Muscularis	458	SCAI	ENSG00000173611.17	9	0.000374277	0.00523988	14	0.0234023	Yes	No
Esophagus-Muscularis	458	PPP6C	ENSG00000119414.11	9	0.0030484	0.0365808	12	0.0525985	No	No
Esophagus-Muscularis	458	RABEPK	ENSG00000136933.16	9	1.4454e-05	0.000173449	12	0.0134037	Yes	No
Esophagus-Muscularis	458	HSPA5	ENSG00000044574.7	9	0.00170451	0.0187496	11	0.0368853	Yes	No
Esophagus-Muscularis	458	GAPVD1	ENSG00000165219.21	9	0.0114839	0.137806	12	0.14409	No	No
Esophagus-Muscularis	458	MAPKAP1	ENSG00000119487.16	9	0.00295938	0.0443907	15	0.0592677	No	No
Esophagus-Muscularis	458	PBX3	ENSG00000167081.16	9	0.00132533	0.0212052	16	0.0392273	Yes	No
Esophagus-Muscularis	458	MVB12B	ENSG00000196814.14	9	0.00209081	0.0313621	15	0.0480094	Yes	No
Esophagus-Muscularis	458	LMX1B	ENSG00000136944.17	9	0.00662378	0.0993567	15	0.108148	No	No
Esophagus-Muscularis	458	ZBTB43	ENSG00000169155.9	9	0.00655652	0.0983478	15	0.10723	No	No
Esophagus-Muscularis	458	ZBTB34	ENSG00000177125.5	9	0.000574276	0.00861413	15	0.0274758	Yes	No
Esophagus-Muscularis	458	RALGPS1	ENSG00000136828.18	9	0.000117457	0.00199678	17	0.0188016	Yes	No
Esophagus-Muscularis	458	ANGPTL2	ENSG00000136859.9	9	0.00208009	0.0312013	15	0.0479004	Yes	No
Esophagus-Muscularis	458	GARNL3	ENSG00000136895.18	9	0.00076914	0.0115371	15	0.0303327	Yes	No
Esophagus-Muscularis	458	SLC2A8	ENSG00000136856.17	9	0.000219338	0.00307074	14	0.020258	Yes	No
Esophagus-Muscularis	458	ZNF79	ENSG00000196152.10	9	0.000209291	0.00293007	14	0.02007	Yes	No
Esophagus-Muscularis	458	RPL12	ENSG00000197958.12	9	0.00527365	0.0685574	13	0.0804653	No	No
Esophagus-Muscularis	458	LRSAM1	ENSG00000148356.13	9	0.000263315	0.00368641	14	0.0212092	Yes	No
Esophagus-Muscularis	458	FAM129B	ENSG00000136830.11	9	3.46903e-05	0.000450974	13	0.0154864	Yes	No
Esophagus-Muscularis	458	STXBP1	ENSG00000136854.19	9	0.00417093	0.0500512	12	0.0642295	No	No
Esophagus-Muscularis	458	PTRH1	ENSG00000187024.13	9	0.00515882	0.0619058	12	0.0746171	No	No
Esophagus-Muscularis	458	CFAP157	ENSG00000160401.14	9	0.00167356	0.0184092	11	0.0365711	Yes	No
Esophagus-Muscularis	458	TTC16	ENSG00000167094.15	9	0.00199571	0.0219528	11	0.0398462	Yes	No
Esophagus-Muscularis	458	TOR2A	ENSG00000160404.17	9	0.00660103	0.0726113	11	0.0841091	No	No
Esophagus-Muscularis	458	SH2D3C	ENSG00000095370.19	9	0.00387345	0.042608	11	0.0578011	No	No
Esophagus-Muscularis	458	CDK9	ENSG00000136807.13	9	0.00119652	0.0131617	11	0.0318151	Yes	No
Esophagus-Muscularis	458	FPGS	ENSG00000136877.14	9	0.00427027	0.046973	11	0.0615338	No	No
Esophagus-Muscularis	458	ENG	ENSG00000106991.13	9	0.00205669	0.0226236	11	0.0404508	Yes	No
Esophagus-Muscularis	458	AK1	ENSG00000106992.17	9	0.00245949	0.0270544	11	0.0442507	Yes	No
Esophagus-Muscularis	458	ST6GALNAC6	ENSG00000160408.14	9	0.000758785	0.00834663	11	0.0272176	Yes	No
Esophagus-Muscularis	458	ST6GALNAC4	ENSG00000136840.18	9	3.30844e-05	0.000363929	11	0.0149509	Yes	No
Esophagus-Muscularis	458	PIP5KL1	ENSG00000167103.11	9	0.00125088	0.0137597	11	0.0324424	Yes	No
Esophagus-Muscularis	458	DPM2	ENSG00000136908.17	9	0.00140412	0.0154453	11	0.0339842	Yes	No
Esophagus-Muscularis	458	FAM102A	ENSG00000167106.11	9	0.00112205	0.0123425	11	0.031085	Yes	No
Esophagus-Muscularis	458	NAIF1	ENSG00000171169.8	9	0.00257931	0.0257931	10	0.0431473	Yes	No
Esophagus-Muscularis	458	SLC25A25	ENSG00000148339.12	9	6.10829e-06	6.10829e-05	10	0.0110262	Yes	No
Esophagus-Muscularis	458	PTGES2	ENSG00000148334.14	9	0.000166046	0.00166046	10	0.0180202	Yes	No
Esophagus-Muscularis	458	PTGES2-AS1	ENSG00000232850.3	9	0.0059288	0.059288	10	0.0722845	No	No
Esophagus-Muscularis	458	LCN2	ENSG00000148346.11	9	0.00428681	0.0471549	11	0.0616985	No	No
Esophagus-Muscularis	458	C9orf16	ENSG00000171159.4	9	0.00347054	0.038176	11	0.0539303	No	No
Esophagus-Muscularis	458	CIZ1	ENSG00000148337.20	9	0.00394817	0.0434299	11	0.0585046	No	No
Esophagus-Muscularis	458	DNM1	ENSG00000106976.20	9	0.00142811	0.0157092	11	0.034207	Yes	No
Esophagus-Muscularis	458	GOLGA2	ENSG00000167110.17	9	0.000786432	0.00865075	11	0.0274979	Yes	No
Esophagus-Muscularis	458	SWI5	ENSG00000175854.11	9	1.80275e-05	0.000198302	11	0.0138542	Yes	No
Esophagus-Muscularis	458	TRUB2	ENSG00000167112.9	9	2.80123e-05	0.000308135	11	0.0148141	Yes	No
Esophagus-Muscularis	458	COQ4	ENSG00000167113.10	9	0.00209046	0.0229951	11	0.0406674	Yes	No
Esophagus-Muscularis	458	SLC27A4	ENSG00000167114.12	9	0.00570752	0.0627828	11	0.0753668	No	No
Esophagus-Muscularis	458	URM1	ENSG00000167118.10	9	0.00371289	0.0408418	11	0.0562714	No	No
Esophagus-Muscularis	458	CERCAM	ENSG00000167123.18	9	0.00195522	0.0215075	11	0.0394772	Yes	No
Esophagus-Muscularis	458	ODF2	ENSG00000136811.16	9	0.0103546	0.113901	11	0.121595	No	No
Esophagus-Muscularis	458	GLE1	ENSG00000119392.14	9	0.000380652	0.00456783	12	0.0226826	Yes	No
Esophagus-Muscularis	458	SPTAN1	ENSG00000197694.15	9	0.00170242	0.0204291	12	0.0384679	Yes	No
Esophagus-Muscularis	458	WDR34	ENSG00000119333.11	9	0.00334273	0.0401128	12	0.0556692	No	No
Esophagus-Muscularis	458	SET	ENSG00000119335.16	9	0.00130082	0.0156098	12	0.0341242	Yes	No
Esophagus-Muscularis	458	PKN3	ENSG00000160447.6	9	0.000944749	0.011337	12	0.0302331	Yes	No
Esophagus-Muscularis	458	ZDHHC12	ENSG00000160446.18	9	0.00115156	0.0138187	12	0.0324816	Yes	No
Esophagus-Muscularis	458	ZER1	ENSG00000160445.10	9	0.00182596	0.0237375	13	0.0412906	Yes	No
Esophagus-Muscularis	458	TBC1D13	ENSG00000107021.15	9	0.00513668	0.0667769	13	0.07893	No	No
Esophagus-Muscularis	458	ENDOG	ENSG00000167136.6	9	0.0010587	0.0137631	13	0.0324424	Yes	No
Esophagus-Muscularis	458	SPOUT1	ENSG00000198917.12	9	0.00102453	0.0133189	13	0.0319573	Yes	No
Esophagus-Muscularis	458	KYAT1	ENSG00000171097.13	9	0.00163911	0.0229476	14	0.0406367	Yes	No
Esophagus-Muscularis	458	LRRC8A	ENSG00000136802.11	9	9.48322e-05	0.00132765	14	0.0171488	Yes	No
Esophagus-Muscularis	458	PHYHD1	ENSG00000175287.18	9	0.00205525	0.0287735	14	0.0457363	Yes	No
Esophagus-Muscularis	458	DOLK	ENSG00000175283.7	9	0.000346188	0.00484663	14	0.0228793	Yes	No
Esophagus-Muscularis	458	NUP188	ENSG00000095319.14	9	0.00150894	0.0226342	15	0.0404532	Yes	No
Esophagus-Muscularis	458	RP11-167N5.5	ENSG00000267834.1	9	0.00161556	0.0226178	14	0.0404498	Yes	No
Esophagus-Muscularis	458	SH3GLB2	ENSG00000148341.17	9	0.00051259	0.00717626	14	0.0260275	Yes	No
Esophagus-Muscularis	458	MIGA2	ENSG00000148343.18	9	0.0024977	0.0349678	14	0.0511768	No	No
Esophagus-Muscularis	458	DOLPP1	ENSG00000167130.17	9	0.000437443	0.0061242	14	0.024494	Yes	No
Esophagus-Muscularis	458	CRAT	ENSG00000095321.16	9	0.0016899	0.0236585	14	0.0412379	Yes	No
Esophagus-Muscularis	458	PTPA	ENSG00000119383.19	9	0.000468104	0.00655345	14	0.0251105	Yes	No
Esophagus-Muscularis	458	RP11-247A12.7	ENSG00000268707.1	9	0.00411683	0.0617524	15	0.0744866	No	No
Esophagus-Muscularis	458	IER5L	ENSG00000188483.7	9	0.00914365	0.137155	15	0.143469	No	No
Esophagus-Muscularis	458	RP11-344B5.2	ENSG00000224307.1	9	0.000634693	0.00952039	15	0.0284647	Yes	No
Esophagus-Muscularis	458	C9orf106	ENSG00000179082.3	9	0.000123338	0.00185008	15	0.0186196	Yes	No
Esophagus-Muscularis	458	LINC01503	ENSG00000233901.5	9	9.83632e-05	0.00157381	16	0.0177785	Yes	No
Esophagus-Muscularis	458	RP11-65J3.3	ENSG00000230676.1	9	0.000539713	0.0086354	16	0.0274873	Yes	No
Esophagus-Muscularis	458	RP11-65J3.2	ENSG00000226355.1	9	0.000258564	0.00413703	16	0.0220401	Yes	No
Esophagus-Muscularis	458	NTMT1	ENSG00000148335.14	9	0.000256912	0.00462442	18	0.0227049	Yes	No
Esophagus-Muscularis	458	C9orf50	ENSG00000179058.6	9	0.000189377	0.00321941	17	0.0204922	Yes	No
Esophagus-Muscularis	458	ASB6	ENSG00000148331.11	9	0.00236998	0.0402897	17	0.0558203	No	No
Esophagus-Muscularis	458	PRRX2	ENSG00000167157.10	9	0.00292215	0.0525987	18	0.0664185	No	No
Esophagus-Muscularis	458	PTGES	ENSG00000148344.10	9	0.000489353	0.00880835	18	0.0276791	Yes	No
Esophagus-Muscularis	458	TOR1B	ENSG00000136816.15	9	0.00166968	0.0300543	18	0.0469946	Yes	No
Esophagus-Muscularis	458	TOR1A	ENSG00000136827.11	9	0.000800401	0.0144072	18	0.03308	Yes	No
Esophagus-Muscularis	458	C9orf78	ENSG00000136819.15	9	0.00122669	0.0220804	18	0.0399843	Yes	No
Esophagus-Muscularis	458	USP20	ENSG00000136878.12	9	0.0014497	0.0260946	18	0.0434258	Yes	No
Esophagus-Muscularis	458	FNBP1	ENSG00000187239.16	9	0.00287973	0.0575947	20	0.0707069	No	No
Esophagus-Muscularis	458	RP11-138E2.1	ENSG00000270755.1	9	0.000819003	0.0163801	20	0.0348205	Yes	No
Esophagus-Muscularis	458	GPR107	ENSG00000148358.19	9	0.000422487	0.00887223	21	0.0277504	Yes	No
Esophagus-Muscularis	458	NCS1	ENSG00000107130.9	9	0.000975075	0.0195015	20	0.0375393	Yes	No
Esophagus-Muscularis	458	HMCN2	ENSG00000148357.16	9	7.79528e-07	1.63701e-05	21	0.00804476	Yes	Yes
Esophagus-Muscularis	458	ASS1	ENSG00000130707.17	9	0.000504604	0.0100921	20	0.0290418	Yes	No
Esophagus-Muscularis	458	FUBP3	ENSG00000107164.15	9	0.00042353	0.0084706	20	0.027274	Yes	No
Esophagus-Muscularis	458	PRDM12	ENSG00000130711.3	9	0.00396115	0.079223	20	0.0900492	No	No
Esophagus-Muscularis	458	EXOSC2	ENSG00000130713.15	9	0.00114202	0.0228404	20	0.0405739	Yes	No
Esophagus-Muscularis	458	ABL1	ENSG00000097007.17	9	0.000178332	0.00392331	22	0.0216857	Yes	No
Esophagus-Muscularis	458	QRFP	ENSG00000188710.2	9	0.00745554	0.141655	19	0.147657	No	No
Esophagus-Muscularis	458	FIBCD1	ENSG00000130720.12	9	0.00876522	0.166539	19	0.171415	No	No
Esophagus-Muscularis	458	LAMC3	ENSG00000050555.17	9	0.00111221	0.0211319	19	0.0391647	Yes	No
Esophagus-Muscularis	458	AIF1L	ENSG00000126878.12	9	0.000764715	0.0145296	19	0.0331838	Yes	No
Esophagus-Muscularis	458	NUP214	ENSG00000126883.16	9	0.00302076	0.0573944	19	0.0705372	No	No
Esophagus-Muscularis	458	FAM78A	ENSG00000126882.12	9	0.00261395	0.0470511	18	0.061604	No	No
Esophagus-Muscularis	458	PLPP7	ENSG00000160539.4	9	0.00255686	0.0460235	18	0.0606686	No	No
Esophagus-Muscularis	458	PRRC2B	ENSG00000130723.18	9	0.000310494	0.00589939	19	0.0241736	Yes	No
Esophagus-Muscularis	458	POMT1	ENSG00000130714.15	9	0.000902881	0.0162519	18	0.0347112	Yes	No
Esophagus-Muscularis	458	UCK1	ENSG00000130717.12	9	3.67198e-05	0.000660956	18	0.0162719	Yes	No
Esophagus-Muscularis	458	RAPGEF1	ENSG00000107263.18	9	0.000756056	0.0143651	19	0.0330165	Yes	No
Esophagus-Muscularis	458	MED27	ENSG00000160563.13	9	0.00167641	0.0335282	20	0.0499705	Yes	No
Esophagus-Muscularis	458	NTNG2	ENSG00000196358.10	9	0.00373101	0.0671582	18	0.0792632	No	No
Esophagus-Muscularis	458	SETX	ENSG00000107290.13	9	0.000627145	0.0125429	20	0.0312366	Yes	No
Esophagus-Muscularis	458	TTF1	ENSG00000125482.12	9	0.000101001	0.00202002	20	0.0188385	Yes	No
Esophagus-Muscularis	458	DDX31	ENSG00000125485.17	9	0.00427756	0.0898287	21	0.0995436	No	No
Esophagus-Muscularis	458	GTF3C4	ENSG00000125484.11	9	0.000830206	0.0174343	21	0.0357156	Yes	No
Esophagus-Muscularis	458	AK8	ENSG00000165695.9	9	0.00175977	0.0404748	23	0.0559856	No	No
Esophagus-Muscularis	458	SPACA9	ENSG00000165698.15	9	0.000102596	0.00215452	21	0.0190069	Yes	No
Esophagus-Muscularis	458	TSC1	ENSG00000165699.13	9	0.000476783	0.0104892	22	0.0294448	Yes	No
Esophagus-Muscularis	458	GFI1B	ENSG00000165702.13	9	1.13161e-05	0.000248955	22	0.0144314	Yes	No
Esophagus-Muscularis	458	GTF3C5	ENSG00000148308.17	9	0.0029044	0.0668011	23	0.078948	No	No
Esophagus-Muscularis	458	CEL	ENSG00000170835.14	9	7.40345e-05	0.00170279	23	0.0181184	Yes	No
Esophagus-Muscularis	458	RALGDS	ENSG00000160271.14	9	0.00249525	0.0598859	24	0.0728263	No	No
Esophagus-Muscularis	458	GBGT1	ENSG00000148288.11	9	0.000678148	0.0162756	24	0.0347288	Yes	No
Esophagus-Muscularis	458	ABO	ENSG00000175164.13	9	4.08586e-05	0.000980607	24	0.0169479	Yes	No
Esophagus-Muscularis	458	SURF6	ENSG00000148296.6	9	0.000771877	0.0185251	24	0.0366655	Yes	No
Esophagus-Muscularis	458	MED22	ENSG00000148297.15	9	0.000457645	0.0109835	24	0.0298885	Yes	No
Esophagus-Muscularis	458	RPL7A	ENSG00000148303.16	9	0.000709356	0.0170245	24	0.0354091	Yes	No
Esophagus-Muscularis	458	SURF1	ENSG00000148290.9	9	0.00088435	0.0212244	24	0.0392343	Yes	No
Esophagus-Muscularis	458	SURF2	ENSG00000148291.9	9	0.000106497	0.00255592	24	0.0195534	Yes	No
Esophagus-Muscularis	458	SURF4	ENSG00000148248.13	9	0.000949494	0.0227879	24	0.0405383	Yes	No
Esophagus-Muscularis	458	STKLD1	ENSG00000198870.7	9	0.00214814	0.0515554	24	0.0655494	No	No
Esophagus-Muscularis	458	REXO4	ENSG00000148300.11	9	0.000617979	0.0148315	24	0.0334832	Yes	No
Esophagus-Muscularis	458	ADAMTS13	ENSG00000160323.18	9	0.000341314	0.00819155	24	0.0270818	Yes	No
Esophagus-Muscularis	458	CACFD1	ENSG00000160325.14	9	0.00383443	0.0920262	24	0.101549	No	No
Esophagus-Muscularis	458	SLC2A6	ENSG00000160326.13	9	7.05054e-06	0.000169213	24	0.0133109	Yes	No
Esophagus-Muscularis	458	ADAMTSL2	ENSG00000197859.9	9	0.000367988	0.00919971	25	0.0280908	Yes	No
Esophagus-Muscularis	458	DBH	ENSG00000123454.10	9	0.00270391	0.0675977	25	0.0796159	No	No
Esophagus-Muscularis	458	SARDH	ENSG00000123453.17	9	0.000275821	0.00717135	26	0.0260275	Yes	No
Esophagus-Muscularis	458	VAV2	ENSG00000160293.16	9	0.00424139	0.118759	28	0.12619	No	No
Esophagus-Muscularis	458	LINC00094	ENSG00000235106.9	9	0.000102305	0.00265993	26	0.0197296	Yes	No
Esophagus-Muscularis	458	BRD3	ENSG00000169925.16	9	0.000506482	0.013675	27	0.0323647	Yes	No
Esophagus-Muscularis	458	WDR5	ENSG00000196363.9	9	0.00138944	0.0375149	27	0.0534248	No	No
Esophagus-Muscularis	458	LL09NC01-139C3.1	ENSG00000273473.1	9	6.96284e-05	0.00187997	27	0.0186635	Yes	No
Esophagus-Muscularis	458	RXRA	ENSG00000186350.9	9	6.12071e-05	0.0017138	28	0.0181358	Yes	No
Esophagus-Muscularis	458	RP11-473E2.4	ENSG00000228877.2	9	8.82376e-05	0.00238241	27	0.0193089	Yes	No
Esophagus-Muscularis	458	COL5A1	ENSG00000130635.15	9	4.06948e-06	0.000113945	28	0.0125266	Yes	No
Esophagus-Muscularis	458	FCN2	ENSG00000160339.15	9	0.000152037	0.00380093	25	0.0214742	Yes	No
Esophagus-Muscularis	458	FCN1	ENSG00000085265.10	9	8.72497e-05	0.00218124	25	0.0190069	Yes	No
Esophagus-Muscularis	458	OLFM1	ENSG00000130558.19	9	1.98218e-05	0.000495546	25	0.015584	Yes	No
Esophagus-Muscularis	458	PPP1R26	ENSG00000196422.10	9	0.000641037	0.0153849	24	0.0339221	Yes	No
Esophagus-Muscularis	458	C9orf116	ENSG00000160345.12	9	0.000745215	0.0178852	24	0.0361291	Yes	No
Esophagus-Muscularis	458	MRPS2	ENSG00000122140.10	9	0.000103091	0.00247419	24	0.0194542	Yes	No
Esophagus-Muscularis	458	KCNT1	ENSG00000107147.12	9	0.00204893	0.0512233	25	0.0652786	No	No
Esophagus-Muscularis	458	CAMSAP1	ENSG00000130559.18	9	0.00755998	0.18144	24	0.185673	No	No
Esophagus-Muscularis	458	UBAC1	ENSG00000130560.8	9	3.74952e-05	0.00086239	23	0.0167346	Yes	No
Esophagus-Muscularis	458	NACC2	ENSG00000148411.7	9	0.000100285	0.00230656	23	0.0192716	Yes	No
Esophagus-Muscularis	458	RP11-83N9.5	ENSG00000260193.1	9	0.0022179	0.0487937	22	0.063141	No	No
Esophagus-Muscularis	458	C9orf69	ENSG00000238227.7	9	0.000252053	0.00554517	22	0.0237758	Yes	No
Esophagus-Muscularis	458	RP11-83N9.6	ENSG00000275329.1	9	0.000795178	0.0174939	22	0.0357858	Yes	No
Esophagus-Muscularis	458	QSOX2	ENSG00000165661.16	9	0.000327187	0.00687093	21	0.0255468	Yes	No
Esophagus-Muscularis	458	DKFZP434A062	ENSG00000262075.3	9	5.14375e-05	0.00108019	21	0.0170319	Yes	No
Esophagus-Muscularis	458	GPSM1	ENSG00000160360.12	9	9.88426e-05	0.00207569	21	0.0188555	Yes	No
Esophagus-Muscularis	458	DNLZ	ENSG00000213221.4	9	4.71005e-05	0.000942009	20	0.0169479	Yes	No
Esophagus-Muscularis	458	CARD9	ENSG00000187796.13	9	0.00100919	0.0201838	20	0.0382083	Yes	No
Esophagus-Muscularis	458	SNAPC4	ENSG00000165684.4	9	0.000246114	0.00516839	21	0.0233909	Yes	No
Esophagus-Muscularis	458	SDCCAG3	ENSG00000165689.16	9	6.49263e-05	0.00129853	20	0.0171488	Yes	No
Esophagus-Muscularis	458	PMPCA	ENSG00000165688.11	9	0.000327533	0.00655067	20	0.0251064	Yes	No
Esophagus-Muscularis	458	INPP5E	ENSG00000148384.12	9	0.00269276	0.0538553	20	0.0675842	No	No
Esophagus-Muscularis	458	SEC16A	ENSG00000148396.18	9	0.00181995	0.036399	20	0.0524567	No	No
Esophagus-Muscularis	458	C9orf163	ENSG00000196366.3	9	0.000836599	0.016732	20	0.0351175	Yes	No
Esophagus-Muscularis	458	NOTCH1	ENSG00000148400.9	9	0.0014573	0.029146	20	0.0461068	Yes	No
Esophagus-Muscularis	458	LINC01451	ENSG00000279141.3	9	0.000569426	0.0108191	19	0.0297521	Yes	No
Esophagus-Muscularis	458	EGFL7	ENSG00000172889.15	9	0.00385217	0.0693391	18	0.0811655	No	No
Esophagus-Muscularis	458	AGPAT2	ENSG00000169692.12	9	0.00063495	0.0114291	18	0.0303224	Yes	No
Esophagus-Muscularis	458	FAM69B	ENSG00000165716.10	9	0.00323819	0.0582875	18	0.0713623	No	No
Esophagus-Muscularis	458	LCN10	ENSG00000187922.13	9	0.00494906	0.089083	18	0.0988797	No	No
Esophagus-Muscularis	458	LCN6	ENSG00000267206.5	9	0.00530222	0.0954399	18	0.104599	No	No
Esophagus-Muscularis	458	LCN15	ENSG00000177984.6	9	0.00208932	0.0376077	18	0.0534831	No	No
Esophagus-Muscularis	458	TMEM141	ENSG00000244187.7	9	0.00219372	0.0372933	17	0.0532281	No	No
Esophagus-Muscularis	458	CCDC183	ENSG00000213213.13	9	0.00407046	0.0691978	17	0.0810488	No	No
Esophagus-Muscularis	458	RABL6	ENSG00000196642.18	9	0.00011675	0.00198475	17	0.0187792	Yes	No
Esophagus-Muscularis	458	C9orf172	ENSG00000232434.2	9	0.000960438	0.0163274	17	0.0347665	Yes	No
Esophagus-Muscularis	458	PHPT1	ENSG00000054148.17	9	0.00190593	0.0324009	17	0.0489052	Yes	No
Esophagus-Muscularis	458	MAMDC4	ENSG00000177943.13	9	0.000931781	0.0167721	18	0.0351445	Yes	No
Esophagus-Muscularis	458	EDF1	ENSG00000107223.12	9	0.00248198	0.0446756	18	0.05952	No	No
Esophagus-Muscularis	458	TRAF2	ENSG00000127191.17	9	0.00116267	0.0209281	18	0.0389642	Yes	No
Esophagus-Muscularis	458	FBXW5	ENSG00000159069.13	9	0.0015925	0.0270726	17	0.0442721	Yes	No
Esophagus-Muscularis	458	C8G	ENSG00000176919.11	9	0.000104765	0.00178101	17	0.0184048	Yes	No
Esophagus-Muscularis	458	LCN12	ENSG00000184925.11	9	0.00112922	0.0191967	17	0.0372814	Yes	No
Esophagus-Muscularis	458	PTGDS	ENSG00000107317.12	9	2.82542e-05	0.000480322	17	0.0155676	Yes	No
Esophagus-Muscularis	458	LCNL1	ENSG00000214402.6	9	0.000722524	0.0122829	17	0.0310426	Yes	No
Esophagus-Muscularis	458	C9orf142	ENSG00000148362.10	9	0.00268143	0.0455843	17	0.060256	No	No
Esophagus-Muscularis	458	CLIC3	ENSG00000169583.12	9	5.0288e-05	0.000854896	17	0.0167148	Yes	No
Esophagus-Muscularis	458	ABCA2	ENSG00000107331.16	9	9.7068e-05	0.00165016	17	0.0180169	Yes	No
Esophagus-Muscularis	458	FUT7	ENSG00000180549.7	9	0.00103615	0.0176146	17	0.0359008	Yes	No
Esophagus-Muscularis	458	NPDC1	ENSG00000107281.9	9	0.000141111	0.00239889	17	0.0193089	Yes	No
Esophagus-Muscularis	458	ENTPD2	ENSG00000054179.11	9	0.00179077	0.0304431	17	0.0473182	Yes	No
Esophagus-Muscularis	458	SAPCD2	ENSG00000186193.8	9	7.97933e-05	0.00135649	17	0.0171488	Yes	No
Esophagus-Muscularis	458	UAP1L1	ENSG00000197355.10	9	8.33909e-05	0.00133425	16	0.0171488	Yes	No
Esophagus-Muscularis	458	MAN1B1	ENSG00000177239.14	9	0.00169572	0.0271315	16	0.0442905	Yes	No
Esophagus-Muscularis	458	DPP7	ENSG00000176978.13	9	6.49395e-05	0.00103903	16	0.0170319	Yes	No
Esophagus-Muscularis	458	GRIN1	ENSG00000176884.14	9	0.000579174	0.00926679	16	0.0281492	Yes	No
Esophagus-Muscularis	458	ANAPC2	ENSG00000176248.8	9	0.00156395	0.0250232	16	0.0424318	Yes	No
Esophagus-Muscularis	458	SSNA1	ENSG00000176101.11	9	0.000655388	0.0104862	16	0.0294448	Yes	No
Esophagus-Muscularis	458	TPRN	ENSG00000176058.11	9	0.00233325	0.0373321	16	0.0532528	No	No
Esophagus-Muscularis	458	TMEM203	ENSG00000187713.6	9	0.000562558	0.00900093	16	0.0279209	Yes	No
Esophagus-Muscularis	458	NDOR1	ENSG00000188566.13	9	0.000646109	0.0103377	16	0.0292822	Yes	No
Esophagus-Muscularis	458	RNF208	ENSG00000212864.3	9	0.000579962	0.00927939	16	0.0281625	Yes	No
Esophagus-Muscularis	458	CYSRT1	ENSG00000197191.4	9	7.8552e-05	0.00125683	16	0.0171488	Yes	No
Esophagus-Muscularis	458	RNF224	ENSG00000233198.3	9	0.000135849	0.00217359	16	0.0190069	Yes	No
Esophagus-Muscularis	458	SLC34A3	ENSG00000198569.9	9	7.27484e-06	0.000116397	16	0.0125266	Yes	No
Esophagus-Muscularis	458	TUBB4B	ENSG00000188229.5	9	0.00302944	0.048471	16	0.0628486	No	No
Esophagus-Muscularis	458	FAM166A	ENSG00000188163.7	9	0.00483721	0.0773953	16	0.0883439	No	No
Esophagus-Muscularis	458	NELFB	ENSG00000188986.6	9	0.00267721	0.0401581	15	0.0557101	No	No
Esophagus-Muscularis	458	TOR4A	ENSG00000198113.2	9	0.000250511	0.00375766	15	0.0213877	Yes	No
Esophagus-Muscularis	458	NRARP	ENSG00000198435.3	9	0.00180019	0.0270028	15	0.0441931	Yes	No
Esophagus-Muscularis	458	EXD3	ENSG00000187609.15	9	0.00136003	0.0204005	15	0.0384389	Yes	No
Esophagus-Muscularis	458	NOXA1	ENSG00000188747.8	9	0.0034227	0.0444952	13	0.0593425	No	No
Esophagus-Muscularis	458	ENTPD8	ENSG00000188833.9	9	0.000402284	0.0052297	13	0.0234023	Yes	No
Esophagus-Muscularis	458	NSMF	ENSG00000165802.21	9	0.00290036	0.0377046	13	0.0535673	No	No
Esophagus-Muscularis	458	PNPLA7	ENSG00000130653.15	9	3.73344e-06	4.85347e-05	13	0.0104091	Yes	No
Esophagus-Muscularis	458	MRPL41	ENSG00000182154.7	9	0.0014679	0.0176148	12	0.0359008	Yes	No
Esophagus-Muscularis	458	DPH7	ENSG00000148399.12	9	4.12805e-05	0.000495366	12	0.015584	Yes	No
Esophagus-Muscularis	458	ZMYND19	ENSG00000165724.5	9	0.00848227	0.101787	12	0.110315	No	No
Esophagus-Muscularis	458	ARRDC1	ENSG00000197070.13	9	0.00473436	0.0568123	12	0.0700747	No	No
Esophagus-Muscularis	458	EHMT1	ENSG00000181090.19	9	0.00670269	0.0804323	12	0.091105	No	No
Esophagus-Muscularis	458	CACNA1B	ENSG00000148408.12	9	0.000851284	0.00766156	9	0.026444	Yes	No
Esophagus-Muscularis	458	RP11-885N19.6	ENSG00000237419.1	9	0.00394601	0.0276221	7	0.0447287	Yes	No
Esophagus-Muscularis	458	ZMYND11	ENSG00000015171.19	10	0.000561807	0.00561807	10	0.0238117	Yes	No
Esophagus-Muscularis	458	DIP2C	ENSG00000151240.16	10	0.000845688	0.013531	16	0.0321957	Yes	No
Esophagus-Muscularis	458	PRR26	ENSG00000180525.11	10	0.000279976	0.00447961	16	0.0225536	Yes	No
Esophagus-Muscularis	458	LARP4B	ENSG00000107929.14	10	0.00132805	0.0252329	19	0.0426201	Yes	No
Esophagus-Muscularis	458	GTPBP4	ENSG00000107937.18	10	0.00351797	0.0703595	20	0.0821079	No	No
Esophagus-Muscularis	458	IDI1	ENSG00000067064.10	10	0.00118265	0.0248357	21	0.0422925	Yes	No
Esophagus-Muscularis	458	WDR37	ENSG00000047056.14	10	0.00115442	0.0253972	22	0.0427856	Yes	No
Esophagus-Muscularis	458	ADARB2	ENSG00000185736.15	10	0.000390723	0.011331	29	0.0302262	Yes	No
Esophagus-Muscularis	458	RP11-118K6.3	ENSG00000273001.1	10	0.0132333	0.357298	27	0.358525	No	No
Esophagus-Muscularis	458	PFKP	ENSG00000067057.16	10	0.00181824	0.0509106	28	0.0649909	No	No
Esophagus-Muscularis	458	PITRM1	ENSG00000107959.15	10	0.000370846	0.0100128	27	0.0289629	Yes	No
Esophagus-Muscularis	458	KLF6	ENSG00000067082.14	10	5.25095e-05	0.00126023	24	0.0171488	Yes	No
Esophagus-Muscularis	458	RP11-464C19.3	ENSG00000226005.3	10	0.000504806	0.013125	26	0.031781	Yes	No
Esophagus-Muscularis	458	LINC00702	ENSG00000233117.2	10	0.000894657	0.0250504	28	0.0424451	Yes	No
Esophagus-Muscularis	458	LINC00704	ENSG00000231298.6	10	0.000801027	0.0232298	29	0.040838	Yes	No
Esophagus-Muscularis	458	AKR1E2	ENSG00000165568.17	10	0.00212095	0.0572656	27	0.0704307	No	No
Esophagus-Muscularis	458	AKR1C1	ENSG00000187134.13	10	0.000165233	0.0044613	27	0.0225536	Yes	No
Esophagus-Muscularis	458	AKR1C2	ENSG00000151632.17	10	0.000204869	0.00553148	27	0.0237596	Yes	No
Esophagus-Muscularis	458	AKR1C3	ENSG00000196139.13	10	0.000322657	0.00903439	28	0.0279586	Yes	No
Esophagus-Muscularis	458	TUBAL3	ENSG00000178462.11	10	0.00117041	0.0327715	28	0.0492854	Yes	No
Esophagus-Muscularis	458	NET1	ENSG00000173848.18	10	0.000288473	0.00836573	29	0.0272206	Yes	No
Esophagus-Muscularis	458	CALML5	ENSG00000178372.7	10	0.000829395	0.0232231	28	0.040838	Yes	No
Esophagus-Muscularis	458	CALML3	ENSG00000178363.4	10	0.00022267	0.00623476	28	0.0246218	Yes	No
Esophagus-Muscularis	458	ASB13	ENSG00000196372.12	10	6.39506e-06	0.000179062	28	0.0136786	Yes	No
Esophagus-Muscularis	458	FAM208B	ENSG00000108021.19	10	0.000507759	0.014725	29	0.0333643	Yes	No
Esophagus-Muscularis	458	GDI2	ENSG00000057608.16	10	0.00073484	0.0220452	30	0.039951	Yes	No
Esophagus-Muscularis	458	ANKRD16	ENSG00000134461.15	10	0.00159136	0.0461494	29	0.0607864	No	No
Esophagus-Muscularis	458	FBXO18	ENSG00000134452.19	10	0.00162813	0.0472159	29	0.0617138	No	No
Esophagus-Muscularis	458	IL15RA	ENSG00000134470.20	10	0.000363421	0.0105392	29	0.0294815	Yes	No
Esophagus-Muscularis	458	IL2RA	ENSG00000134460.15	10	0.000328836	0.00953626	29	0.0284809	Yes	No
Esophagus-Muscularis	458	RBM17	ENSG00000134453.15	10	0.0016371	0.0458387	28	0.0604725	No	No
Esophagus-Muscularis	458	PFKFB3	ENSG00000170525.19	10	0.00231084	0.0647036	28	0.0771028	No	No
Esophagus-Muscularis	458	RP11-563J2.2	ENSG00000215244.2	10	0.000447281	0.0116293	26	0.0304162	Yes	No
Esophagus-Muscularis	458	RP11-563J2.3	ENSG00000212743.2	10	0.00092569	0.0231423	25	0.0408001	Yes	No
Esophagus-Muscularis	458	PRKCQ	ENSG00000065675.14	10	0.000127577	0.00331699	26	0.0206482	Yes	No
Esophagus-Muscularis	458	RP11-554I8.1	ENSG00000225948.2	10	7.72114e-05	0.00193029	25	0.0186874	Yes	No
Esophagus-Muscularis	458	LINC00707	ENSG00000238266.1	10	0.000749138	0.0194776	26	0.0375223	Yes	No
Esophagus-Muscularis	458	SFMBT2	ENSG00000198879.11	10	0.000105115	0.00294323	28	0.0200786	Yes	No
Esophagus-Muscularis	458	ITIH5	ENSG00000123243.14	10	0.000699651	0.0188906	27	0.0370194	Yes	No
Esophagus-Muscularis	458	ITIH2	ENSG00000151655.18	10	7.68508e-06	0.000199812	26	0.0138542	Yes	No
Esophagus-Muscularis	458	KIN	ENSG00000151657.11	10	0.000701517	0.0182394	26	0.0364249	Yes	No
Esophagus-Muscularis	458	ATP5C1	ENSG00000165629.19	10	0.000693365	0.0180275	26	0.0362211	Yes	No
Esophagus-Muscularis	458	TAF3	ENSG00000165632.7	10	0.000887281	0.0239566	27	0.0414773	Yes	No
Esophagus-Muscularis	458	GATA3	ENSG00000107485.15	10	0.00169876	0.0407701	24	0.0562256	No	No
Esophagus-Muscularis	458	CELF2	ENSG00000048740.18	10	0.000433855	0.0121479	28	0.0309504	Yes	No
Esophagus-Muscularis	458	USP6NL	ENSG00000148429.14	10	4.47134e-05	0.00107312	24	0.0170319	Yes	No
Esophagus-Muscularis	458	ECHDC3	ENSG00000134463.14	10	1.72924e-05	0.000380433	22	0.0152017	Yes	No
Esophagus-Muscularis	458	PROSER2	ENSG00000148426.12	10	0.000608087	0.013986	23	0.0325929	Yes	No
Esophagus-Muscularis	458	UPF2	ENSG00000151461.19	10	0.000187361	0.00468403	25	0.0227324	Yes	No
Esophagus-Muscularis	458	DHTKD1	ENSG00000181192.11	10	0.000316371	0.00790928	25	0.0267058	Yes	No
Esophagus-Muscularis	458	SEC61A2	ENSG00000065665.20	10	6.37658e-05	0.00153038	24	0.0176081	Yes	No
Esophagus-Muscularis	458	NUDT5	ENSG00000165609.12	10	0.000753841	0.0180922	24	0.036261	Yes	No
Esophagus-Muscularis	458	CDC123	ENSG00000151465.13	10	0.00042258	0.0105645	25	0.0294915	Yes	No
Esophagus-Muscularis	458	CAMK1D	ENSG00000183049.12	10	0.00128381	0.0385144	30	0.0542274	No	No
Esophagus-Muscularis	458	CCDC3	ENSG00000151468.10	10	1.74296e-05	0.0004706	27	0.0154864	Yes	No
Esophagus-Muscularis	458	OPTN	ENSG00000123240.16	10	0.000192554	0.00481385	25	0.0228635	Yes	No
Esophagus-Muscularis	458	MCM10	ENSG00000065328.16	10	0.000182658	0.00456645	25	0.0226826	Yes	No
Esophagus-Muscularis	458	PHYH	ENSG00000107537.13	10	0.00040957	0.0102393	25	0.029225	Yes	No
Esophagus-Muscularis	458	SEPHS1	ENSG00000086475.14	10	0.00407124	0.101781	25	0.110315	No	No
Esophagus-Muscularis	458	BEND7	ENSG00000165626.16	10	0.000407084	0.0105842	26	0.0295132	Yes	No
Esophagus-Muscularis	458	PRPF18	ENSG00000165630.13	10	0.00335801	0.0839502	25	0.0942016	No	No
Esophagus-Muscularis	458	FRMD4A	ENSG00000151474.21	10	0.00301244	0.102423	34	0.11088	No	No
Esophagus-Muscularis	458	FAM107B	ENSG00000065809.13	10	0.000487323	0.0131577	27	0.0318117	Yes	No
Esophagus-Muscularis	458	CDNF	ENSG00000185267.9	10	0.00161672	0.0388012	24	0.0544542	No	No
Esophagus-Muscularis	458	HSPA14	ENSG00000187522.14	10	0.000624028	0.0143526	23	0.0330109	Yes	No
Esophagus-Muscularis	458	RP11-398C13.8	ENSG00000284024.1	10	0.000221947	0.00510478	23	0.0233002	Yes	No
Esophagus-Muscularis	458	RP11-398C13.6	ENSG00000272853.1	10	0.000493703	0.0113552	23	0.0302492	Yes	No
Esophagus-Muscularis	458	SUV39H2	ENSG00000152455.15	10	6.22763e-06	0.000143235	23	0.0126213	Yes	No
Esophagus-Muscularis	458	DCLRE1C	ENSG00000152457.17	10	0.000210179	0.00483412	23	0.0228741	Yes	No
Esophagus-Muscularis	458	OLAH	ENSG00000152463.14	10	0.000963337	0.0211934	22	0.0392215	Yes	No
Esophagus-Muscularis	458	ACBD7	ENSG00000176244.6	10	0.00481854	0.106008	22	0.114148	No	No
Esophagus-Muscularis	458	RPP38	ENSG00000152464.14	10	3.48768e-05	0.00076729	22	0.0164022	Yes	No
Esophagus-Muscularis	458	NMT2	ENSG00000152465.17	10	0.0011939	0.0262657	22	0.0435412	Yes	No
Esophagus-Muscularis	458	FAM171A1	ENSG00000148468.16	10	5.57378e-05	0.00122623	22	0.0171488	Yes	No
Esophagus-Muscularis	458	ITGA8	ENSG00000077943.7	10	0.00112415	0.0247313	22	0.0421908	Yes	No
Esophagus-Muscularis	458	MINDY3	ENSG00000148481.13	10	0.00110652	0.0221304	20	0.0400073	Yes	No
Esophagus-Muscularis	458	PTER	ENSG00000165983.14	10	4.04978e-05	0.000850454	21	0.0167148	Yes	No
Esophagus-Muscularis	458	C1QL3	ENSG00000165985.9	10	0.00217477	0.0413207	19	0.056673	No	No
Esophagus-Muscularis	458	RSU1	ENSG00000148484.17	10	0.000133123	0.00306182	23	0.0202147	Yes	No
Esophagus-Muscularis	458	CUBN	ENSG00000107611.14	10	0.00340124	0.085031	25	0.0952013	No	No
Esophagus-Muscularis	458	RP11-406H21.2	ENSG00000273153.1	10	0.000227896	0.00524161	23	0.0234023	Yes	No
Esophagus-Muscularis	458	TRDMT1	ENSG00000107614.21	10	2.80761e-05	0.000673825	24	0.0162719	Yes	No
Esophagus-Muscularis	458	VIM	ENSG00000026025.15	10	0.00255821	0.0613971	24	0.0741602	No	No
Esophagus-Muscularis	458	ST8SIA6	ENSG00000148488.15	10	7.51101e-05	0.00195286	26	0.0187368	Yes	No
Esophagus-Muscularis	458	HACD1	ENSG00000165996.13	10	0.00171544	0.0428861	25	0.058044	No	No
Esophagus-Muscularis	458	STAM	ENSG00000136738.14	10	0.00068557	0.0178248	26	0.0360771	Yes	No
Esophagus-Muscularis	458	TMEM236	ENSG00000148483.8	10	3.22484e-05	0.000838459	26	0.0166354	Yes	No
Esophagus-Muscularis	458	MRC1	ENSG00000260314.2	10	0.00116859	0.031552	27	0.0481919	Yes	No
Esophagus-Muscularis	458	SLC39A12	ENSG00000148482.11	10	0.000527726	0.0147763	28	0.0334115	Yes	No
Esophagus-Muscularis	458	CACNB2	ENSG00000165995.18	10	0.000185022	0.00610573	33	0.0244709	Yes	No
Esophagus-Muscularis	458	NSUN6	ENSG00000241058.3	10	0.00124999	0.0362498	29	0.0523025	No	No
Esophagus-Muscularis	458	ARL5B	ENSG00000165997.4	10	0.00273129	0.0764761	28	0.0875091	No	No
Esophagus-Muscularis	458	MALRD1	ENSG00000204740.10	10	0.000554383	0.0199578	36	0.0379591	Yes	No
Esophagus-Muscularis	458	PLXDC2	ENSG00000120594.16	10	0.000372067	0.011162	30	0.0300578	Yes	No
Esophagus-Muscularis	458	NEBL	ENSG00000078114.18	10	0.000149109	0.00298218	20	0.0201491	Yes	No
Esophagus-Muscularis	458	CASC10	ENSG00000204682.5	10	5.0673e-05	0.000557403	11	0.0160558	Yes	No
Esophagus-Muscularis	458	SKIDA1	ENSG00000180592.16	10	0.000791274	0.00870401	11	0.0275477	Yes	No
Esophagus-Muscularis	458	MLLT10	ENSG00000078403.16	10	0.00143914	0.0187088	13	0.0368562	Yes	No
Esophagus-Muscularis	458	DNAJC1	ENSG00000136770.10	10	6.94825e-05	0.00083379	12	0.0166354	Yes	No
Esophagus-Muscularis	458	RP11-573G6.6	ENSG00000261671.1	10	3.5708e-05	0.00035708	10	0.0149395	Yes	No
Esophagus-Muscularis	458	COMMD3	ENSG00000148444.15	10	0.00261509	0.0235358	9	0.041122	Yes	No
Esophagus-Muscularis	458	BMI1	ENSG00000168283.13	10	0.00204607	0.0184147	9	0.036575	Yes	No
Esophagus-Muscularis	458	SPAG6	ENSG00000077327.15	10	0.000329874	0.00329874	10	0.0206114	Yes	No
Esophagus-Muscularis	458	PIP4K2A	ENSG00000150867.13	10	0.00351188	0.0421426	12	0.0574001	No	No
Esophagus-Muscularis	458	MSRB2	ENSG00000148450.12	10	0.00109901	0.0142872	13	0.0329207	Yes	No
Esophagus-Muscularis	458	OTUD1	ENSG00000165312.6	10	0.00412339	0.0618508	15	0.0745695	No	No
Esophagus-Muscularis	458	KIAA1217	ENSG00000120549.17	10	0.000427228	0.00982624	23	0.0287766	Yes	No
Esophagus-Muscularis	458	ARHGAP21	ENSG00000107863.17	10	2.67493e-05	0.000534986	20	0.0160209	Yes	No
Esophagus-Muscularis	458	PRTFDC1	ENSG00000099256.18	10	0.00167502	0.0351753	21	0.0513435	No	No
Esophagus-Muscularis	458	RP11-165A20.3	ENSG00000273107.1	10	0.00167111	0.0334222	20	0.0498929	Yes	No
Esophagus-Muscularis	458	THNSL1	ENSG00000185875.12	10	0.00141173	0.0296462	21	0.0466165	Yes	No
Esophagus-Muscularis	458	GPR158	ENSG00000151025.9	10	0.00159003	0.0445207	28	0.0593587	No	No
Esophagus-Muscularis	458	APBB1IP	ENSG00000077420.15	10	0.00026798	0.00750345	28	0.0262725	Yes	No
Esophagus-Muscularis	458	PDSS1	ENSG00000148459.15	10	0.00374628	0.10115	27	0.109739	No	No
Esophagus-Muscularis	458	ABI1	ENSG00000136754.16	10	0.00219213	0.0591876	27	0.0721873	No	No
Esophagus-Muscularis	458	ANKRD26	ENSG00000107890.16	10	0.00148665	0.0371662	25	0.0531352	No	No
Esophagus-Muscularis	458	YME1L1	ENSG00000136758.18	10	0.000865602	0.0199089	23	0.0379129	Yes	No
Esophagus-Muscularis	458	MASTL	ENSG00000120539.14	10	0.00828877	0.190642	23	0.194455	No	No
Esophagus-Muscularis	458	ACBD5	ENSG00000107897.18	10	0.0122553	0.281872	23	0.283846	No	No
Esophagus-Muscularis	458	RAB18	ENSG00000099246.16	10	0.000394875	0.00908212	23	0.0280078	Yes	No
Esophagus-Muscularis	458	MKX	ENSG00000150051.13	10	0.0017568	0.0404063	23	0.0559217	No	No
Esophagus-Muscularis	458	ARMC4	ENSG00000169126.15	10	0.000218197	0.00545493	25	0.0237003	Yes	No
Esophagus-Muscularis	458	MPP7	ENSG00000150054.18	10	0.000355764	0.00960562	27	0.0285308	Yes	No
Esophagus-Muscularis	458	WAC	ENSG00000095787.21	10	0.000529613	0.0132403	25	0.0318832	Yes	No
Esophagus-Muscularis	458	BAMBI	ENSG00000095739.10	10	5.30388e-05	0.00127293	24	0.0171488	Yes	No
Esophagus-Muscularis	458	SVIL	ENSG00000197321.14	10	6.07031e-05	0.00169969	28	0.0181032	Yes	No
Esophagus-Muscularis	458	KIAA1462	ENSG00000165757.8	10	0.00101937	0.0275229	27	0.0446547	Yes	No
Esophagus-Muscularis	458	MTPAP	ENSG00000107951.14	10	0.000335467	0.00771574	23	0.026481	Yes	No
Esophagus-Muscularis	458	MAP3K8	ENSG00000107968.9	10	0.0020586	0.0452892	22	0.0600184	No	No
Esophagus-Muscularis	458	ZNF438	ENSG00000183621.15	10	0.000724694	0.0144939	20	0.0331488	Yes	No
Esophagus-Muscularis	458	RP11-192P3.4	ENSG00000272381.1	10	0.0145713	0.291426	20	0.293281	No	No
Esophagus-Muscularis	458	ZEB1	ENSG00000148516.21	10	0.000824738	0.0173195	21	0.035647	Yes	No
Esophagus-Muscularis	458	RP11-472N13.2	ENSG00000223834.2	10	0.000449628	0.0080933	18	0.0269451	Yes	No
Esophagus-Muscularis	458	RP11-472N13.3	ENSG00000237797.1	10	0.00518813	0.0933863	18	0.102836	No	No
Esophagus-Muscularis	458	ARHGAP12	ENSG00000165322.17	10	0.00105726	0.0200879	19	0.0381037	Yes	No
Esophagus-Muscularis	458	KIF5B	ENSG00000170759.10	10	0.0178041	0.302669	17	0.304404	No	No
Esophagus-Muscularis	458	EPC1	ENSG00000120616.15	10	0.00626932	0.119117	19	0.126525	No	No
Esophagus-Muscularis	458	CCDC7	ENSG00000216937.13	10	0.000301048	0.00722516	24	0.0260468	Yes	No
Esophagus-Muscularis	458	RP11-479G22.8	ENSG00000273038.2	10	2.56261e-05	0.000563774	22	0.0160836	Yes	No
Esophagus-Muscularis	458	ITGB1	ENSG00000150093.18	10	0.00318534	0.0732627	23	0.0846959	No	No
Esophagus-Muscularis	458	RP11-462L8.1	ENSG00000229656.6	10	0.000567982	0.0124956	22	0.0312235	Yes	No
Esophagus-Muscularis	458	NRP1	ENSG00000099250.17	10	0.000266554	0.00586419	22	0.0241478	Yes	No
Esophagus-Muscularis	458	PARD3	ENSG00000148498.15	10	0.000679524	0.0149495	22	0.0335861	Yes	No
Esophagus-Muscularis	458	CUL2	ENSG00000108094.14	10	0.000183226	0.0027484	15	0.0198242	Yes	No
Esophagus-Muscularis	458	CREM	ENSG00000095794.19	10	0.000835761	0.0133722	16	0.0320108	Yes	No
Esophagus-Muscularis	458	CCNY	ENSG00000108100.17	10	0.00167501	0.0301501	18	0.0470714	Yes	No
Esophagus-Muscularis	458	FZD8	ENSG00000177283.7	10	0.000538611	0.00915639	17	0.0280908	Yes	No
Esophagus-Muscularis	458	RP11-258F22.1	ENSG00000226578.1	10	0.0139463	0.306818	22	0.308489	No	No
Esophagus-Muscularis	458	ZNF248	ENSG00000198105.13	10	0.000127844	0.00294041	23	0.0200786	Yes	No
Esophagus-Muscularis	458	ZNF25	ENSG00000175395.15	10	0.000435441	0.00957971	22	0.0285101	Yes	No
Esophagus-Muscularis	458	ZNF33A	ENSG00000189180.15	10	0.0066601	0.159842	24	0.165007	No	No
Esophagus-Muscularis	458	ZNF37A	ENSG00000075407.18	10	8.01261e-06	0.000192303	24	0.0138186	Yes	No
Esophagus-Muscularis	458	RP11-508N22.12	ENSG00000272983.1	10	0.00428522	0.102845	24	0.111269	No	No
Esophagus-Muscularis	458	LINC00839	ENSG00000185904.11	10	0.00321658	0.0546819	17	0.0683651	No	No
Esophagus-Muscularis	458	ZNF33B	ENSG00000196693.14	10	0.00266816	0.0506949	19	0.0647935	No	No
Esophagus-Muscularis	458	AL022344.7	ENSG00000259869.1	10	0.000822118	0.0156202	19	0.0341242	Yes	No
Esophagus-Muscularis	458	BMS1	ENSG00000165733.7	10	0.00687412	0.137482	20	0.143786	No	No
Esophagus-Muscularis	458	RET	ENSG00000165731.18	10	0.00438281	0.092039	21	0.101557	No	No
Esophagus-Muscularis	458	RP11-351D16.3	ENSG00000273008.1	10	0.00332406	0.0698053	21	0.0815968	No	No
Esophagus-Muscularis	458	CSGALNACT2	ENSG00000169826.7	10	0.000366048	0.007687	21	0.0264495	Yes	No
Esophagus-Muscularis	458	RASGEF1A	ENSG00000198915.11	10	0.000675204	0.0148545	22	0.0335128	Yes	No
Esophagus-Muscularis	458	HNRNPF	ENSG00000169813.16	10	0.00255397	0.0587413	23	0.0717908	No	No
Esophagus-Muscularis	458	RP11-517P14.2	ENSG00000230555.2	10	0.00229839	0.0505645	22	0.0646745	No	No
Esophagus-Muscularis	458	ZNF487	ENSG00000243660.9	10	0.000596511	0.0137197	23	0.0324128	Yes	No
Esophagus-Muscularis	458	ZNF239	ENSG00000196793.13	10	0.00621442	0.142932	23	0.148828	No	No
Esophagus-Muscularis	458	ZNF485	ENSG00000198298.12	10	1.30848e-07	3.00951e-06	23	0.00505897	Yes	Yes
Esophagus-Muscularis	458	ZNF32	ENSG00000169740.13	10	0.00159435	0.03667	23	0.0526861	No	No
Esophagus-Muscularis	458	LINC00619	ENSG00000204187.5	10	0.00115602	0.0265885	23	0.0438278	Yes	No
Esophagus-Muscularis	458	LINC00840	ENSG00000226808.1	10	0.000871502	0.0200445	23	0.0380622	Yes	No
Esophagus-Muscularis	458	RP11-20J15.3	ENSG00000229116.2	10	0.00150372	0.0330819	22	0.0495748	Yes	No
Esophagus-Muscularis	458	C10orf142	ENSG00000277288.3	10	3.37504e-05	0.00074251	22	0.0164022	Yes	No
Esophagus-Muscularis	458	CXCL12	ENSG00000107562.16	10	0.00110429	0.0253987	23	0.0427856	Yes	No
Esophagus-Muscularis	458	RASSF4	ENSG00000107551.20	10	1.7534e-05	0.000368213	21	0.0150489	Yes	No
Esophagus-Muscularis	458	C10orf10	ENSG00000165507.8	10	0.00223207	0.0468734	21	0.0614539	No	No
Esophagus-Muscularis	458	ZNF22	ENSG00000165512.4	10	0.000151279	0.00317686	21	0.0204274	Yes	No
Esophagus-Muscularis	458	OR13A1	ENSG00000256574.6	10	0.0012993	0.0259859	20	0.0433066	Yes	No
Esophagus-Muscularis	458	ALOX5	ENSG00000012779.10	10	0.0091745	0.18349	20	0.187695	No	No
Esophagus-Muscularis	458	MARCH8	ENSG00000165406.15	10	0.000403887	0.00767386	19	0.026444	Yes	No
Esophagus-Muscularis	458	ZFAND4	ENSG00000172671.19	10	0.0010498	0.0178465	17	0.0361047	Yes	No
Esophagus-Muscularis	458	WASHC2C	ENSG00000172661.17	10	0.012541	0.200656	16	0.204076	No	No
Esophagus-Muscularis	458	AGAP4	ENSG00000188234.13	10	0.00282782	0.0452452	16	0.0599827	No	No
Esophagus-Muscularis	458	TIMM23	ENSG00000265354.3	10	4.00361e-05	0.000600541	15	0.0162419	Yes	No
Esophagus-Muscularis	458	NCOA4	ENSG00000266412.5	10	0.000832244	0.0124837	15	0.0312127	Yes	No
Esophagus-Muscularis	458	MSMB	ENSG00000263639.5	10	0.00517536	0.0724551	14	0.083963	No	No
Esophagus-Muscularis	458	ANTXRL	ENSG00000274209.4	10	0.00176416	0.0246983	14	0.0421457	Yes	No
Esophagus-Muscularis	458	ANXA8L1	ENSG00000264230.7	10	0.00553468	0.0719509	13	0.0834984	No	No
Esophagus-Muscularis	458	GPRIN2	ENSG00000204175.5	10	0.000396114	0.00475337	12	0.0228341	Yes	No
Esophagus-Muscularis	458	SYT15	ENSG00000204176.13	10	0.003632	0.043584	12	0.058613	No	No
Esophagus-Muscularis	458	PTPN20	ENSG00000204179.10	10	0.00153599	0.0153599	10	0.0339035	Yes	No
Esophagus-Muscularis	458	GDF10	ENSG00000266524.2	10	0.00340488	0.0238342	7	0.0413591	Yes	No
Esophagus-Muscularis	458	ZNF488	ENSG00000265763.3	10	0.000449976	0.00314983	7	0.0204041	Yes	No
Esophagus-Muscularis	458	ANXA8	ENSG00000265190.6	10	0.00166291	0.0133033	8	0.0319373	Yes	No
Esophagus-Muscularis	458	AGAP9	ENSG00000204172.12	10	0.0034899	0.0279192	8	0.0449521	Yes	No
Esophagus-Muscularis	458	ABC7-42404400C24.1	ENSG00000277758.4	10	0.000446588	0.00491247	11	0.023031	Yes	No
Esophagus-Muscularis	458	MAPK8	ENSG00000107643.15	10	0.00280931	0.0421397	15	0.0574001	No	No
Esophagus-Muscularis	458	ARHGAP22	ENSG00000128805.14	10	0.00103684	0.0165894	16	0.035011	Yes	No
Esophagus-Muscularis	458	WDFY4	ENSG00000128815.19	10	9.38115e-05	0.0015948	17	0.0178251	Yes	No
Esophagus-Muscularis	458	VSTM4	ENSG00000165633.12	10	0.00317913	0.0572244	18	0.0703903	No	No
Esophagus-Muscularis	458	C10orf128	ENSG00000204161.13	10	0.00832099	0.158099	19	0.16336	No	No
Esophagus-Muscularis	458	ERCC6	ENSG00000225830.12	10	0.000206291	0.00412582	20	0.0220387	Yes	No
Esophagus-Muscularis	458	SLC18A3	ENSG00000187714.6	10	0.00779463	0.148098	19	0.15387	No	No
Esophagus-Muscularis	458	OGDHL	ENSG00000197444.9	10	5.30272e-05	0.00100752	19	0.0169672	Yes	No
Esophagus-Muscularis	458	PARG	ENSG00000227345.8	10	0.00107107	0.0203503	19	0.0383772	Yes	No
Esophagus-Muscularis	458	TIMM23B	ENSG00000204152.10	10	0.00859046	0.154628	18	0.159982	No	No
Esophagus-Muscularis	458	LINC00843	ENSG00000178440.5	10	0.000968405	0.0174313	18	0.0357156	Yes	No
Esophagus-Muscularis	458	AGAP6	ENSG00000204149.10	10	0.00208739	0.0375731	18	0.0534555	No	No
Esophagus-Muscularis	458	WASHC2A	ENSG00000099290.15	10	0.00155984	0.0280771	18	0.0451199	Yes	No
Esophagus-Muscularis	458	ASAH2	ENSG00000188611.14	10	2.09369e-05	0.000355927	17	0.0149395	Yes	No
Esophagus-Muscularis	458	SGMS1	ENSG00000198964.13	10	0.000836182	0.0158875	19	0.0343944	Yes	No
Esophagus-Muscularis	458	ASAH2B	ENSG00000204147.9	10	0.000465364	0.00791119	17	0.0267058	Yes	No
Esophagus-Muscularis	458	PRKG1	ENSG00000185532.15	10	0.000391574	0.0133135	34	0.0319499	Yes	No
Esophagus-Muscularis	458	CSTF2T	ENSG00000177613.8	10	0.00177569	0.033738	19	0.0501093	No	No
Esophagus-Muscularis	458	DKK1	ENSG00000107984.9	10	0.000248919	0.00597407	24	0.0242923	Yes	No
Esophagus-Muscularis	458	ZWINT	ENSG00000122952.16	10	0.00332563	0.0731639	22	0.0845983	No	No
Esophagus-Muscularis	458	IPMK	ENSG00000151151.5	10	0.000873864	0.0183512	21	0.0365315	Yes	No
Esophagus-Muscularis	458	CISD1	ENSG00000122873.11	10	0.00232439	0.0464879	20	0.0610807	No	No
Esophagus-Muscularis	458	UBE2D1	ENSG00000072401.14	10	4.53923e-05	0.000907847	20	0.016906	Yes	No
Esophagus-Muscularis	458	TFAM	ENSG00000108064.10	10	0.00417668	0.0835336	20	0.0938363	No	No
Esophagus-Muscularis	458	BICC1	ENSG00000122870.11	10	0.000429972	0.00988936	23	0.0288459	Yes	No
Esophagus-Muscularis	458	LINC00844	ENSG00000237949.1	10	0.00543285	0.0977912	18	0.106775	No	No
Esophagus-Muscularis	458	PHYHIPL	ENSG00000165443.11	10	0.00224753	0.0404555	18	0.0559678	No	No
Esophagus-Muscularis	458	FAM13C	ENSG00000148541.12	10	0.000140247	0.00252445	18	0.0195411	Yes	No
Esophagus-Muscularis	458	SLC16A9	ENSG00000165449.11	10	0.000149035	0.00268263	18	0.0197601	Yes	No
Esophagus-Muscularis	458	CCDC6	ENSG00000108091.10	10	0.00299991	0.0599982	20	0.0729123	No	No
Esophagus-Muscularis	458	ANK3	ENSG00000151150.21	10	0.00224076	0.0515376	23	0.0655315	No	No
Esophagus-Muscularis	458	CDK1	ENSG00000170312.15	10	0.00228658	0.0411585	18	0.0565522	No	No
Esophagus-Muscularis	458	RHOBTB1	ENSG00000072422.16	10	0.00127984	0.0243169	19	0.0417875	Yes	No
Esophagus-Muscularis	458	TMEM26	ENSG00000196932.11	10	0.00139657	0.0237417	17	0.0412906	Yes	No
Esophagus-Muscularis	458	C10orf107	ENSG00000183346.6	10	0.000607279	0.0103237	17	0.0292804	Yes	No
Esophagus-Muscularis	458	ARID5B	ENSG00000150347.14	10	0.000680907	0.0122563	18	0.0310348	Yes	No
Esophagus-Muscularis	458	ZNF365	ENSG00000138311.15	10	0.00145182	0.0275845	19	0.0446985	Yes	No
Esophagus-Muscularis	458	ADO	ENSG00000181915.4	10	0.00103142	0.0165026	16	0.0349403	Yes	No
Esophagus-Muscularis	458	EGR2	ENSG00000122877.15	10	0.00420833	0.0757499	18	0.0869011	No	No
Esophagus-Muscularis	458	NRBF2	ENSG00000148572.15	10	0.00173348	0.0312027	18	0.0479004	Yes	No
Esophagus-Muscularis	458	JMJD1C	ENSG00000171988.18	10	0.00133578	0.024044	18	0.0415243	Yes	No
Esophagus-Muscularis	458	REEP3	ENSG00000165476.13	10	0.00353987	0.0566379	16	0.0699185	No	No
Esophagus-Muscularis	458	RP11-174J11.1	ENSG00000226426.1	10	0.00015671	0.00250735	16	0.0195224	Yes	No
Esophagus-Muscularis	458	LINC01515	ENSG00000228065.10	10	6.30936e-05	0.00189281	30	0.0186635	Yes	No
Esophagus-Muscularis	458	CTNNA3	ENSG00000183230.16	10	0.000418596	0.0184182	44	0.0365762	Yes	No
Esophagus-Muscularis	458	LRRTM3	ENSG00000198739.10	10	0.000954043	0.022897	24	0.0406256	Yes	No
Esophagus-Muscularis	458	DNAJC12	ENSG00000108176.14	10	0.00766682	0.138003	18	0.14427	No	No
Esophagus-Muscularis	458	SIRT1	ENSG00000096717.11	10	0.00360206	0.0648371	18	0.0772304	No	No
Esophagus-Muscularis	458	HERC4	ENSG00000148634.15	10	0.00120676	0.0229284	19	0.0406297	Yes	No
Esophagus-Muscularis	458	MYPN	ENSG00000138347.15	10	0.000465471	0.00837848	18	0.0272296	Yes	No
Esophagus-Muscularis	458	ATOH7	ENSG00000179774.8	10	0.00681559	0.122681	18	0.12994	No	No
Esophagus-Muscularis	458	PBLD	ENSG00000108187.15	10	0.000564738	0.0101653	18	0.0291324	Yes	No
Esophagus-Muscularis	458	HNRNPH3	ENSG00000096746.17	10	0.000839837	0.0151171	18	0.033732	Yes	No
Esophagus-Muscularis	458	RUFY2	ENSG00000204130.12	10	0.00336487	0.0639325	19	0.0764332	No	No
Esophagus-Muscularis	458	DNA2	ENSG00000138346.14	10	0.00599328	0.119866	20	0.127235	No	No
Esophagus-Muscularis	458	SLC25A16	ENSG00000122912.14	10	0.000552176	0.0110435	20	0.0299653	Yes	No
Esophagus-Muscularis	458	TET1	ENSG00000138336.8	10	0.00189584	0.0417085	22	0.057044	No	No
Esophagus-Muscularis	458	CCAR1	ENSG00000060339.13	10	0.00253859	0.0558489	22	0.069325	No	No
Esophagus-Muscularis	458	STOX1	ENSG00000165730.14	10	0.00538617	0.123882	23	0.131125	No	No
Esophagus-Muscularis	458	DDX50	ENSG00000107625.12	10	0.000429524	0.00944954	22	0.028393	Yes	No
Esophagus-Muscularis	458	DDX21	ENSG00000165732.12	10	0.00320201	0.0704442	22	0.0821794	No	No
Esophagus-Muscularis	458	KIF1BP	ENSG00000198954.7	10	0.000337373	0.00775958	23	0.0265253	Yes	No
Esophagus-Muscularis	458	SRGN	ENSG00000122862.4	10	0.000134775	0.00296505	22	0.0201133	Yes	No
Esophagus-Muscularis	458	VPS26A	ENSG00000122958.14	10	9.9919e-06	0.000229814	23	0.0141659	Yes	No
Esophagus-Muscularis	458	SUPV3L1	ENSG00000156502.13	10	0.000609083	0.0133998	22	0.0320452	Yes	No
Esophagus-Muscularis	458	HKDC1	ENSG00000156510.12	10	0.00253501	0.0557702	22	0.0692839	No	No
Esophagus-Muscularis	458	HK1	ENSG00000156515.21	10	0.000994193	0.0228664	23	0.0405913	Yes	No
Esophagus-Muscularis	458	TACR2	ENSG00000075073.14	10	0.00107787	0.0237131	22	0.0412837	Yes	No
Esophagus-Muscularis	458	TSPAN15	ENSG00000099282.9	10	0.000323727	0.00744571	23	0.0262011	Yes	No
Esophagus-Muscularis	458	NEUROG3	ENSG00000122859.4	10	0.00102064	0.0234746	23	0.0410438	Yes	No
Esophagus-Muscularis	458	C10orf35	ENSG00000171224.8	10	0.000137285	0.00302027	22	0.0201578	Yes	No
Esophagus-Muscularis	458	COL13A1	ENSG00000197467.13	10	0.000621564	0.0161607	26	0.0346371	Yes	No
Esophagus-Muscularis	458	RP11-262I2.2	ENSG00000224222.1	10	0.000369936	0.0092484	25	0.0281463	Yes	No
Esophagus-Muscularis	458	H2AFY2	ENSG00000099284.13	10	0.00331749	0.0862548	26	0.0963501	No	No
Esophagus-Muscularis	458	AIFM2	ENSG00000042286.14	10	0.00133015	0.0345839	26	0.0508739	No	No
Esophagus-Muscularis	458	TYSND1	ENSG00000156521.13	10	0.00169414	0.0423535	25	0.0575804	No	No
Esophagus-Muscularis	458	SAR1A	ENSG00000079332.14	10	0.00141148	0.035287	25	0.0514493	No	No
Esophagus-Muscularis	458	PPA1	ENSG00000180817.11	10	0.00112684	0.0292977	26	0.046251	Yes	No
Esophagus-Muscularis	458	LRRC20	ENSG00000172731.13	10	0.00376714	0.0979458	26	0.106918	No	No
Esophagus-Muscularis	458	EIF4EBP2	ENSG00000148730.6	10	0.0029885	0.0747126	25	0.0859979	No	No
Esophagus-Muscularis	458	NODAL	ENSG00000156574.9	10	0.000411208	0.0102802	25	0.0292752	Yes	No
Esophagus-Muscularis	458	PALD1	ENSG00000107719.8	10	0.00159581	0.041491	26	0.0568533	No	No
Esophagus-Muscularis	458	PRF1	ENSG00000180644.7	10	0.00187207	0.0468019	25	0.061383	No	No
Esophagus-Muscularis	458	ADAMTS14	ENSG00000138316.10	10	0.000109681	0.00274203	25	0.0198108	Yes	No
Esophagus-Muscularis	458	SGPL1	ENSG00000166224.16	10	0.0012344	0.03086	25	0.0476076	Yes	No
Esophagus-Muscularis	458	PCBD1	ENSG00000166228.8	10	0.000478926	0.0114942	24	0.0303327	Yes	No
Esophagus-Muscularis	458	UNC5B	ENSG00000107731.12	10	6.65509e-05	0.00159722	24	0.0178251	Yes	No
Esophagus-Muscularis	458	SLC29A3	ENSG00000198246.7	10	0.000802937	0.0184676	23	0.0365992	Yes	No
Esophagus-Muscularis	458	CDH23	ENSG00000107736.19	10	9.82279e-05	0.00225924	23	0.0191535	Yes	No
Esophagus-Muscularis	458	C10orf105	ENSG00000214688.5	10	0.000703873	0.0140775	20	0.0326836	Yes	No
Esophagus-Muscularis	458	VSIR	ENSG00000107738.19	10	0.00273804	0.0520227	19	0.065938	No	No
Esophagus-Muscularis	458	PSAP	ENSG00000197746.13	10	4.53142e-05	0.000815656	18	0.0166275	Yes	No
Esophagus-Muscularis	458	CHST3	ENSG00000122863.5	10	0.00152083	0.0258541	17	0.0431936	Yes	No
Esophagus-Muscularis	458	SPOCK2	ENSG00000107742.12	10	0.00207584	0.0332135	16	0.0497015	Yes	No
Esophagus-Muscularis	458	ASCC1	ENSG00000138303.17	10	0.00380087	0.0608139	16	0.0736231	No	No
Esophagus-Muscularis	458	ANAPC16	ENSG00000166295.8	10	0.000574408	0.00861611	15	0.0274758	Yes	No
Esophagus-Muscularis	458	DDIT4	ENSG00000168209.4	10	0.000550035	0.00825052	15	0.0271234	Yes	No
Esophagus-Muscularis	458	DNAJB12	ENSG00000148719.14	10	0.00070982	0.0106473	15	0.0295554	Yes	No
Esophagus-Muscularis	458	MICU1	ENSG00000107745.17	10	0.000782343	0.0117352	15	0.0305291	Yes	No
Esophagus-Muscularis	458	MCU	ENSG00000156026.14	10	0.00489935	0.0587922	12	0.0718348	No	No
Esophagus-Muscularis	458	P4HA1	ENSG00000122884.12	10	0.00144167	0.0144167	10	0.0330809	Yes	No
Esophagus-Muscularis	458	RP11-344N10.5	ENSG00000272630.1	10	0.0103852	0.0934664	9	0.102894	No	No
Esophagus-Muscularis	458	NUDT13	ENSG00000166321.13	10	9.96858e-07	8.97172e-06	9	0.00655758	Yes	Yes
Esophagus-Muscularis	458	ECD	ENSG00000122882.10	10	0.00352016	0.0316815	9	0.0482931	Yes	No
Esophagus-Muscularis	458	FAM149B1	ENSG00000138286.14	10	0.00145403	0.0145403	10	0.0331966	Yes	No
Esophagus-Muscularis	458	DNAJC9	ENSG00000213551.4	10	0.00468452	0.0468452	10	0.0614261	No	No
Esophagus-Muscularis	458	MRPS16	ENSG00000182180.13	10	5.48816e-05	0.000548816	10	0.0160558	Yes	No
Esophagus-Muscularis	458	CFAP70	ENSG00000156042.17	10	0.00706263	0.0706263	10	0.0823317	No	No
Esophagus-Muscularis	458	ANXA7	ENSG00000138279.15	10	0.00501701	0.0501701	10	0.0643195	No	No
Esophagus-Muscularis	458	MSS51	ENSG00000166343.9	10	0.00213521	0.0213521	10	0.0393485	Yes	No
Esophagus-Muscularis	458	PPP3CB	ENSG00000107758.15	10	0.00797371	0.0797371	10	0.0905105	No	No
Esophagus-Muscularis	458	USP54	ENSG00000166348.18	10	0.000806021	0.00806021	10	0.0269125	Yes	No
Esophagus-Muscularis	458	RP11-464F9.22	ENSG00000272791.1	10	0.0278373	0.250535	9	0.253016	No	No
Esophagus-Muscularis	458	MYOZ1	ENSG00000177791.11	10	0.00324367	0.0291931	9	0.046169	Yes	No
Esophagus-Muscularis	458	SYNPO2L	ENSG00000166317.11	10	0.025786	0.25786	10	0.260159	No	No
Esophagus-Muscularis	458	AGAP5	ENSG00000172650.13	10	0.00167039	0.0167039	10	0.0351021	Yes	No
Esophagus-Muscularis	458	RP11-574K11.29	ENSG00000272140.2	10	0.000407093	0.00407093	10	0.0219495	Yes	No
Esophagus-Muscularis	458	SEC24C	ENSG00000176986.15	10	0.00236324	0.0236324	10	0.0412103	Yes	No
Esophagus-Muscularis	458	FUT11	ENSG00000196968.10	10	0.00546169	0.0546169	10	0.0683033	No	No
Esophagus-Muscularis	458	CHCHD1	ENSG00000172586.7	10	0.00177455	0.0177455	10	0.0360124	Yes	No
Esophagus-Muscularis	458	ZSWIM8	ENSG00000214655.10	10	0.0180965	0.180965	10	0.185198	No	No
Esophagus-Muscularis	458	NDST2	ENSG00000166507.17	10	0.000252131	0.00252131	10	0.0195411	Yes	No
Esophagus-Muscularis	458	CAMK2G	ENSG00000148660.20	10	0.00569114	0.0569114	10	0.0701472	No	No
Esophagus-Muscularis	458	PLAU	ENSG00000122861.15	10	0.0459354	0.459354	10	0.459957	No	No
Esophagus-Muscularis	458	C10orf55	ENSG00000222047.8	10	0.00155989	0.0155989	10	0.0341242	Yes	No
Esophagus-Muscularis	458	VCL	ENSG00000035403.17	10	0.00589622	0.0648584	11	0.0772348	No	No
Esophagus-Muscularis	458	AP3M1	ENSG00000185009.12	10	0.00175289	0.0175289	10	0.0358132	Yes	No
Esophagus-Muscularis	458	ADK	ENSG00000156110.13	10	0.00133474	0.0173516	13	0.0356741	Yes	No
Esophagus-Muscularis	458	KAT6B	ENSG00000156650.12	10	0.00978853	0.107674	11	0.115776	No	No
Esophagus-Muscularis	458	SAMD8	ENSG00000156671.12	10	0.00434013	0.0477414	11	0.0621691	No	No
Esophagus-Muscularis	458	VDAC2	ENSG00000165637.13	10	0.00317453	0.0349198	11	0.0511317	No	No
Esophagus-Muscularis	458	COMTD1	ENSG00000165644.10	10	0.00152041	0.0167245	11	0.0351168	Yes	No
Esophagus-Muscularis	458	ZNF503-AS1	ENSG00000226051.6	10	0.000190584	0.00228701	12	0.0192143	Yes	No
Esophagus-Muscularis	458	ZNF503	ENSG00000165655.16	10	0.00610861	0.0671947	11	0.0792903	No	No
Esophagus-Muscularis	458	RP11-399K21.13	ENSG00000273248.1	10	0.000115455	0.00127	11	0.0171488	Yes	No
Esophagus-Muscularis	458	RP11-399K21.14	ENSG00000272692.1	10	0.00388585	0.0427444	11	0.0579192	No	No
Esophagus-Muscularis	458	C10orf11	ENSG00000148655.14	10	0.000251705	0.0050341	20	0.0232084	Yes	No
Esophagus-Muscularis	458	KCNMA1	ENSG00000156113.22	10	0.00101176	0.0232704	23	0.0408714	Yes	No
Esophagus-Muscularis	458	DLG5	ENSG00000151208.16	10	0.00112216	0.0213211	19	0.0393244	Yes	No
Esophagus-Muscularis	458	POLR3A	ENSG00000148606.12	10	0.000329746	0.00593544	18	0.0242195	Yes	No
Esophagus-Muscularis	458	RPS24	ENSG00000138326.18	10	0.000554985	0.00998973	18	0.0289451	Yes	No
Esophagus-Muscularis	458	LINC00856	ENSG00000230417.11	10	0.00017487	0.00384715	22	0.0216026	Yes	No
Esophagus-Muscularis	458	RP11-31E13.2	ENSG00000228683.1	10	0.000385775	0.0077155	20	0.026481	Yes	No
Esophagus-Muscularis	458	ZMIZ1	ENSG00000108175.16	10	0.000259083	0.00647709	25	0.0249607	Yes	No
Esophagus-Muscularis	458	PPIF	ENSG00000108179.13	10	0.000122055	0.00280726	23	0.0198818	Yes	No
Esophagus-Muscularis	458	ZCCHC24	ENSG00000165424.6	10	0.000465271	0.0111665	24	0.0300618	Yes	No
Esophagus-Muscularis	458	EIF5AL1	ENSG00000253626.3	10	0.00386546	0.0889056	23	0.0987265	No	No
Esophagus-Muscularis	458	SFTPA2	ENSG00000185303.16	10	0.0104047	0.239308	23	0.241998	No	No
Esophagus-Muscularis	458	SFTPA1	ENSG00000122852.14	10	0.000707526	0.0162731	23	0.0347288	Yes	No
Esophagus-Muscularis	458	RP11-506M13.3	ENSG00000244733.5	10	0.0023482	0.0563568	24	0.069699	No	No
Esophagus-Muscularis	458	NUTM2B	ENSG00000188199.10	10	0.00333598	0.0800635	24	0.0907659	No	No
Esophagus-Muscularis	458	RP11-182L21.6	ENSG00000272447.1	10	0.000457674	0.0109842	24	0.0298885	Yes	No
Esophagus-Muscularis	458	SFTPD	ENSG00000133661.15	10	0.00113158	0.0282896	25	0.0452994	Yes	No
Esophagus-Muscularis	458	TMEM254	ENSG00000133678.13	10	0.00377106	0.0942766	25	0.103589	No	No
Esophagus-Muscularis	458	PLAC9	ENSG00000189129.13	10	0.000194243	0.00466183	24	0.0227324	Yes	No
Esophagus-Muscularis	458	ANXA11	ENSG00000122359.17	10	0.000206493	0.00516232	25	0.0233909	Yes	No
Esophagus-Muscularis	458	LINC00857	ENSG00000237523.1	10	0.000843348	0.0202404	24	0.0382568	Yes	No
Esophagus-Muscularis	458	MAT1A	ENSG00000151224.12	10	0.00304741	0.0731379	24	0.0845887	No	No
Esophagus-Muscularis	458	FAM213A	ENSG00000122378.13	10	0.000201853	0.00504633	25	0.0232404	Yes	No
Esophagus-Muscularis	458	TSPAN14	ENSG00000108219.14	10	0.000417986	0.0112856	27	0.0301973	Yes	No
Esophagus-Muscularis	458	NRG3	ENSG00000185737.12	10	0.00264937	0.0900787	34	0.0997891	No	No
Esophagus-Muscularis	458	GHITM	ENSG00000165678.20	10	0.000211469	0.00507527	24	0.0232803	Yes	No
Esophagus-Muscularis	458	CDHR1	ENSG00000148600.14	10	0.000143334	0.00344003	24	0.020823	Yes	No
Esophagus-Muscularis	458	RGR	ENSG00000148604.13	10	0.000967951	0.0232308	24	0.040838	Yes	No
Esophagus-Muscularis	458	CCSER2	ENSG00000107771.15	10	0.00265956	0.0691486	26	0.0810029	No	No
Esophagus-Muscularis	458	GRID1	ENSG00000182771.18	10	7.25541e-05	0.00181385	25	0.0185193	Yes	No
Esophagus-Muscularis	458	WAPL	ENSG00000062650.17	10	0.00198991	0.0338285	17	0.0501919	No	No
Esophagus-Muscularis	458	OPN4	ENSG00000122375.11	10	0.000744759	0.0119161	16	0.0307266	Yes	No
Esophagus-Muscularis	458	LDB3	ENSG00000122367.19	10	0.0149368	0.253925	17	0.256366	No	No
Esophagus-Muscularis	458	BMPR1A	ENSG00000107779.13	10	1.15906e-05	0.00019704	17	0.0138259	Yes	No
Esophagus-Muscularis	458	MMRN2	ENSG00000173269.13	10	0.000187819	0.00300511	16	0.0201491	Yes	No
Esophagus-Muscularis	458	SNCG	ENSG00000173267.13	10	0.000836878	0.0125532	15	0.0312368	Yes	No
Esophagus-Muscularis	458	ADIRF	ENSG00000148671.13	10	0.00138337	0.0207506	15	0.0388067	Yes	No
Esophagus-Muscularis	458	FAM25A	ENSG00000188100.8	10	0.00123071	0.0184607	15	0.0365992	Yes	No
Esophagus-Muscularis	458	GLUD1	ENSG00000148672.8	10	0.00721927	0.115508	16	0.123131	No	No
Esophagus-Muscularis	458	FAM35A	ENSG00000122376.11	10	0.00148452	0.0237523	16	0.0412906	Yes	No
Esophagus-Muscularis	458	NUTM2A	ENSG00000184923.12	10	0.00585514	0.0878271	15	0.0977951	No	No
Esophagus-Muscularis	458	LINC00863	ENSG00000224914.3	10	0.0193896	0.290845	15	0.292713	No	No
Esophagus-Muscularis	458	NUTM2D	ENSG00000214562.14	10	0.0436976	0.655464	15	0.655726	No	No
Esophagus-Muscularis	458	MINPP1	ENSG00000107789.15	10	0.00835082	0.125262	15	0.132386	No	No
Esophagus-Muscularis	458	PAPSS2	ENSG00000198682.12	10	0.000617002	0.00925503	15	0.0281492	Yes	No
Esophagus-Muscularis	458	ATAD1	ENSG00000138138.13	10	0.000395545	0.00593318	15	0.0242195	Yes	No
Esophagus-Muscularis	458	KLLN	ENSG00000227268.3	10	9.50528e-05	0.00142579	15	0.0172369	Yes	No
Esophagus-Muscularis	458	PTEN	ENSG00000171862.10	10	0.000100347	0.0015052	15	0.017567	Yes	No
Esophagus-Muscularis	458	RNLS	ENSG00000184719.11	10	0.000835083	0.0150315	18	0.0336587	Yes	No
Esophagus-Muscularis	458	LIPJ	ENSG00000204022.9	10	0.00350742	0.0561187	16	0.0695069	No	No
Esophagus-Muscularis	458	LIPF	ENSG00000182333.14	10	0.00074604	0.0119366	16	0.0307435	Yes	No
Esophagus-Muscularis	458	ANKRD22	ENSG00000152766.5	10	0.000939806	0.0159767	17	0.0344826	Yes	No
Esophagus-Muscularis	458	STAMBPL1	ENSG00000138134.11	10	0.00476301	0.0857341	18	0.0958417	No	No
Esophagus-Muscularis	458	ACTA2	ENSG00000107796.13	10	0.00218171	0.0392708	18	0.0548682	No	No
Esophagus-Muscularis	458	FAS	ENSG00000026103.21	10	0.000165105	0.00313699	19	0.0203736	Yes	No
Esophagus-Muscularis	458	CH25H	ENSG00000138135.6	10	0.000671493	0.0127584	19	0.031493	Yes	No
Esophagus-Muscularis	458	LIPA	ENSG00000107798.17	10	2.85164e-05	0.000598844	21	0.0162419	Yes	No
Esophagus-Muscularis	458	IFIT2	ENSG00000119922.9	10	5.06654e-05	0.000962642	19	0.0169479	Yes	No
Esophagus-Muscularis	458	IFIT3	ENSG00000119917.13	10	9.68255e-05	0.00183968	19	0.0186196	Yes	No
Esophagus-Muscularis	458	IFIT1	ENSG00000185745.9	10	5.14152e-06	0.00010283	20	0.012488	Yes	No
Esophagus-Muscularis	458	IFIT5	ENSG00000152778.8	10	4.21169e-06	8.00222e-05	19	0.0117382	Yes	No
Esophagus-Muscularis	458	SLC16A12	ENSG00000152779.13	10	0.00295429	0.0620401	21	0.0747207	No	No
Esophagus-Muscularis	458	PANK1	ENSG00000152782.16	10	0.00177808	0.0355617	20	0.0516709	No	No
Esophagus-Muscularis	458	RP11-80H5.9	ENSG00000235100.3	10	6.28339e-05	0.00131951	21	0.0171488	Yes	No
Esophagus-Muscularis	458	RP11-80H5.7	ENSG00000240996.1	10	0.00240728	0.0505528	21	0.0646745	No	No
Esophagus-Muscularis	458	KIF20B	ENSG00000138182.14	10	0.00199529	0.041901	21	0.0571757	No	No
Esophagus-Muscularis	458	LINC00865	ENSG00000232229.5	10	0.000394355	0.00828145	21	0.0271258	Yes	No
Esophagus-Muscularis	458	HTR7	ENSG00000148680.15	10	0.00840384	0.168077	20	0.172917	No	No
Esophagus-Muscularis	458	RPP30	ENSG00000148688.13	10	0.00450017	0.0855031	19	0.0956261	No	No
Esophagus-Muscularis	458	ANKRD1	ENSG00000148677.6	10	0.00013529	0.00257051	19	0.0196052	Yes	No
Esophagus-Muscularis	458	PCGF5	ENSG00000180628.14	10	0.000629316	0.0113277	18	0.0302261	Yes	No
Esophagus-Muscularis	458	HECTD2	ENSG00000165338.16	10	0.00200413	0.0340702	17	0.0504226	No	No
Esophagus-Muscularis	458	PPP1R3C	ENSG00000119938.8	10	0.00123437	0.01975	16	0.037806	Yes	No
Esophagus-Muscularis	458	TNKS2	ENSG00000107854.5	10	0.00461877	0.0692816	15	0.0811252	No	No
Esophagus-Muscularis	458	FGFBP3	ENSG00000174721.9	10	0.0017015	0.0255225	15	0.0428549	Yes	No
Esophagus-Muscularis	458	BTAF1	ENSG00000095564.13	10	0.000159914	0.00239871	15	0.0193089	Yes	No
Esophagus-Muscularis	458	CPEB3	ENSG00000107864.14	10	0.0018908	0.0321435	17	0.048707	Yes	No
Esophagus-Muscularis	458	MARCH5	ENSG00000198060.9	10	0.00205094	0.0307641	15	0.0475465	Yes	No
Esophagus-Muscularis	458	IDE	ENSG00000119912.15	10	0.00680161	0.122429	18	0.129697	No	No
Esophagus-Muscularis	458	KIF11	ENSG00000138160.5	10	0.000370445	0.00666801	18	0.0252875	Yes	No
Esophagus-Muscularis	458	HHEX	ENSG00000152804.10	10	0.00142191	0.0241725	17	0.0416456	Yes	No
Esophagus-Muscularis	458	EXOC6	ENSG00000138190.16	10	0.000404721	0.00768969	19	0.0264495	Yes	No
Esophagus-Muscularis	458	MYOF	ENSG00000138119.16	10	0.0035482	0.0674158	19	0.0794604	No	No
Esophagus-Muscularis	458	CEP55	ENSG00000138180.15	10	0.00179994	0.032399	18	0.0489052	Yes	No
Esophagus-Muscularis	458	FFAR4	ENSG00000186188.10	10	0.00178525	0.0321345	18	0.0487043	Yes	No
Esophagus-Muscularis	458	RBP4	ENSG00000138207.13	10	9.95802e-06	0.000179244	18	0.0136786	Yes	No
Esophagus-Muscularis	458	PDE6C	ENSG00000095464.9	10	0.00179421	0.0322958	18	0.0488054	Yes	No
Esophagus-Muscularis	458	FRA10AC1	ENSG00000148690.11	10	0.00286793	0.0487547	17	0.0631061	No	No
Esophagus-Muscularis	458	LGI1	ENSG00000108231.12	10	0.000718279	0.012929	18	0.0316513	Yes	No
Esophagus-Muscularis	458	SLC35G1	ENSG00000176273.14	10	0.000755627	0.0143569	19	0.0330146	Yes	No
Esophagus-Muscularis	458	PLCE1	ENSG00000138193.15	10	0.000313489	0.00721025	23	0.0260275	Yes	No
Esophagus-Muscularis	458	NOC3L	ENSG00000173145.11	10	0.00340315	0.0646598	19	0.077061	No	No
Esophagus-Muscularis	458	TBC1D12	ENSG00000108239.8	10	0.00306259	0.0612518	20	0.0740305	No	No
Esophagus-Muscularis	458	HELLS	ENSG00000119969.14	10	0.00557329	0.105893	19	0.114059	No	No
Esophagus-Muscularis	458	CYP2C8	ENSG00000138115.13	10	0.000597764	0.0107597	18	0.0296812	Yes	No
Esophagus-Muscularis	458	PDLIM1	ENSG00000107438.8	10	0.0171942	0.326689	19	0.328148	No	No
Esophagus-Muscularis	458	SORBS1	ENSG00000095637.21	10	0.000127066	0.00266839	21	0.0197364	Yes	No
Esophagus-Muscularis	458	ALDH18A1	ENSG00000059573.8	10	0.000919537	0.0183907	20	0.0365598	Yes	No
Esophagus-Muscularis	458	TCTN3	ENSG00000119977.20	10	0.00133811	0.0267621	20	0.0439941	Yes	No
Esophagus-Muscularis	458	ENTPD1	ENSG00000138185.18	10	0.00155133	0.032578	21	0.0490923	Yes	No
Esophagus-Muscularis	458	CC2D2B	ENSG00000188649.12	10	0.00133799	0.0267597	20	0.0439941	Yes	No
Esophagus-Muscularis	458	CCNJ	ENSG00000107443.15	10	6.42598e-05	0.00115668	18	0.0171488	Yes	No
Esophagus-Muscularis	458	ZNF518A	ENSG00000177853.14	10	0.0073385	0.139431	19	0.145569	No	No
Esophagus-Muscularis	458	BLNK	ENSG00000095585.16	10	0.000327081	0.00588745	18	0.0241585	Yes	No
Esophagus-Muscularis	458	TLL2	ENSG00000095587.8	10	5.66134e-05	0.00107566	19	0.0170319	Yes	No
Esophagus-Muscularis	458	TM9SF3	ENSG00000077147.14	10	0.00915028	0.164705	18	0.169657	No	No
Esophagus-Muscularis	458	PIK3AP1	ENSG00000155629.14	10	0.00147515	0.0265528	18	0.043803	Yes	No
Esophagus-Muscularis	458	LCOR	ENSG00000196233.12	10	0.000663084	0.0112724	17	0.0301973	Yes	No
Esophagus-Muscularis	458	SLIT1	ENSG00000187122.16	10	0.00379144	0.0644544	17	0.0769051	No	No
Esophagus-Muscularis	458	ARHGAP19	ENSG00000213390.10	10	0.00105085	0.0168136	16	0.0351879	Yes	No
Esophagus-Muscularis	458	FRAT1	ENSG00000165879.8	10	0.00216363	0.0324545	15	0.0489692	Yes	No
Esophagus-Muscularis	458	FRAT2	ENSG00000181274.6	10	0.00312686	0.0500298	16	0.0642194	No	No
Esophagus-Muscularis	458	RRP12	ENSG00000052749.13	10	0.000715417	0.0114467	16	0.0303224	Yes	No
Esophagus-Muscularis	458	PGAM1	ENSG00000171314.8	10	1.03663e-05	0.000165861	16	0.0131648	Yes	No
Esophagus-Muscularis	458	EXOSC1	ENSG00000171311.12	10	0.00194105	0.0310568	16	0.0477718	Yes	No
Esophagus-Muscularis	458	ZDHHC16	ENSG00000171307.18	10	0.000446272	0.00714035	16	0.0259652	Yes	No
Esophagus-Muscularis	458	MMS19	ENSG00000155229.20	10	0.0015825	0.02532	16	0.0427121	Yes	No
Esophagus-Muscularis	458	UBTD1	ENSG00000165886.4	10	0.00086739	0.0147456	17	0.0333765	Yes	No
Esophagus-Muscularis	458	ANKRD2	ENSG00000165887.11	10	0.00238768	0.0405906	17	0.0560882	No	No
Esophagus-Muscularis	458	HOGA1	ENSG00000241935.8	10	0.000424815	0.00722186	17	0.0260452	Yes	No
Esophagus-Muscularis	458	MORN4	ENSG00000171160.17	10	0.00431647	0.0733801	17	0.084798	No	No
Esophagus-Muscularis	458	PI4K2A	ENSG00000155252.13	10	0.000164731	0.00280043	17	0.0198818	Yes	No
Esophagus-Muscularis	458	AVPI1	ENSG00000119986.6	10	0.000723889	0.0115822	16	0.0303674	Yes	No
Esophagus-Muscularis	458	MARVELD1	ENSG00000155254.12	10	0.000623881	0.010606	17	0.0295177	Yes	No
Esophagus-Muscularis	458	ZFYVE27	ENSG00000155256.17	10	0.000252598	0.00429416	17	0.022294	Yes	No
Esophagus-Muscularis	458	SFRP5	ENSG00000120057.4	10	0.000384505	0.00653658	17	0.0250852	Yes	No
Esophagus-Muscularis	458	GOLGA7B	ENSG00000155265.10	10	0.00152684	0.0259564	17	0.0432738	Yes	No
Esophagus-Muscularis	458	CRTAC1	ENSG00000095713.13	10	0.00186622	0.033592	18	0.050023	No	No
Esophagus-Muscularis	458	R3HCC1L	ENSG00000166024.13	10	0.000841646	0.0151496	18	0.0337677	Yes	No
Esophagus-Muscularis	458	LOXL4	ENSG00000138131.3	10	0.000826231	0.0140459	17	0.0326548	Yes	No
Esophagus-Muscularis	458	PYROXD2	ENSG00000119943.12	10	0.00356387	0.0605857	17	0.073438	No	No
Esophagus-Muscularis	458	HPS1	ENSG00000107521.18	10	3.45087e-05	0.000552139	16	0.0160558	Yes	No
Esophagus-Muscularis	458	HPSE2	ENSG00000172987.12	10	0.00015944	0.00350767	22	0.0208992	Yes	No
Esophagus-Muscularis	458	CNNM1	ENSG00000119946.10	10	0.000704415	0.0126795	18	0.0313935	Yes	No
Esophagus-Muscularis	458	GOT1	ENSG00000120053.10	10	0.00677797	0.115226	17	0.122865	No	No
Esophagus-Muscularis	458	RP11-441O15.3	ENSG00000224934.2	10	0.000751593	0.0127771	17	0.031493	Yes	No
Esophagus-Muscularis	458	NKX2-3	ENSG00000119919.10	10	0.00164822	0.0263715	16	0.0436328	Yes	No
Esophagus-Muscularis	458	SLC25A28	ENSG00000155287.10	10	0.0105663	0.16906	16	0.173826	No	No
Esophagus-Muscularis	458	RP11-85A1.3	ENSG00000260475.1	10	0.00220154	0.0352247	16	0.0513813	No	No
Esophagus-Muscularis	458	ENTPD7	ENSG00000198018.6	10	0.00992225	0.158756	16	0.164011	No	No
Esophagus-Muscularis	458	COX15	ENSG00000014919.12	10	0.00347317	0.0555707	16	0.0690882	No	No
Esophagus-Muscularis	458	CUTC	ENSG00000119929.12	10	0.00140864	0.0225382	16	0.0403771	Yes	No
Esophagus-Muscularis	458	ABCC2	ENSG00000023839.10	10	0.00414296	0.0662874	16	0.0785208	No	No
Esophagus-Muscularis	458	DNMBP	ENSG00000107554.16	10	0.000239195	0.00406632	17	0.0219495	Yes	No
Esophagus-Muscularis	458	ERLIN1	ENSG00000107566.13	10	0.00633933	0.101429	16	0.109995	No	No
Esophagus-Muscularis	458	CHUK	ENSG00000213341.10	10	0.00056822	0.00909152	16	0.0280103	Yes	No
Esophagus-Muscularis	458	CWF19L1	ENSG00000095485.16	10	7.56083e-05	0.00120973	16	0.0171488	Yes	No
Esophagus-Muscularis	458	BLOC1S2	ENSG00000196072.11	10	0.00477768	0.0764429	16	0.0874901	No	No
Esophagus-Muscularis	458	SCD	ENSG00000099194.5	10	0.00195072	0.0312116	16	0.0479056	Yes	No
Esophagus-Muscularis	458	OLMALINC	ENSG00000235823.1	10	4.54431e-05	0.000727089	16	0.0164022	Yes	No
Esophagus-Muscularis	458	RP11-285F16.1	ENSG00000273030.1	10	0.002369	0.037904	16	0.0537253	No	No
Esophagus-Muscularis	458	WNT8B	ENSG00000075290.7	10	0.00192813	0.03085	16	0.047598	Yes	No
Esophagus-Muscularis	458	SEC31B	ENSG00000075826.16	10	0.000183934	0.00294294	16	0.0200786	Yes	No
Esophagus-Muscularis	458	NDUFB8	ENSG00000166136.15	10	0.000556445	0.00890312	16	0.0278145	Yes	No
Esophagus-Muscularis	458	HIF1AN	ENSG00000166135.13	10	0.000595932	0.0095349	16	0.0284809	Yes	No
Esophagus-Muscularis	458	SLF2	ENSG00000119906.11	10	0.000928703	0.0130018	14	0.0316908	Yes	No
Esophagus-Muscularis	458	RP11-108L7.14	ENSG00000273476.1	10	0.00236231	0.0330724	14	0.0495648	Yes	No
Esophagus-Muscularis	458	MRPL43	ENSG00000055950.16	10	0.00906775	0.126949	14	0.133959	No	No
Esophagus-Muscularis	458	SEMA4G	ENSG00000095539.15	10	0.00141697	0.0198376	14	0.0378795	Yes	No
Esophagus-Muscularis	458	TWNK	ENSG00000107815.7	10	0.0049081	0.0687133	14	0.0806267	No	No
Esophagus-Muscularis	458	LZTS2	ENSG00000107816.17	10	0.00176281	0.0246794	14	0.0421434	Yes	No
Esophagus-Muscularis	458	PDZD7	ENSG00000186862.17	10	0.00335113	0.0469159	14	0.0614892	No	No
Esophagus-Muscularis	458	SFXN3	ENSG00000107819.13	10	0.000222979	0.00312171	14	0.0203497	Yes	No
Esophagus-Muscularis	458	RP11-108L7.15	ENSG00000273162.1	10	0.000127299	0.00165489	13	0.0180169	Yes	No
Esophagus-Muscularis	458	KAZALD1	ENSG00000107821.14	10	0.000677863	0.00881222	13	0.0276834	Yes	No
Esophagus-Muscularis	458	BTRC	ENSG00000166167.17	10	0.00361126	0.0505576	14	0.0646745	No	No
Esophagus-Muscularis	458	DPCD	ENSG00000166171.12	10	0.000989533	0.0128639	13	0.0315952	Yes	No
Esophagus-Muscularis	458	POLL	ENSG00000166169.16	10	0.00109817	0.0142762	13	0.0329128	Yes	No
Esophagus-Muscularis	458	FBXW4	ENSG00000107829.13	10	0.000776784	0.0100982	13	0.0290418	Yes	No
Esophagus-Muscularis	458	NPM3	ENSG00000107833.10	10	0.00215112	0.0258135	12	0.0431544	Yes	No
Esophagus-Muscularis	458	MGEA5	ENSG00000198408.13	10	0.00103146	0.0134089	13	0.0320463	Yes	No
Esophagus-Muscularis	458	KCNIP2	ENSG00000120049.18	10	0.0026722	0.0347386	13	0.0510014	No	No
Esophagus-Muscularis	458	C10orf76	ENSG00000120029.12	10	0.000966092	0.0135253	14	0.0321957	Yes	No
Esophagus-Muscularis	458	HPS6	ENSG00000166189.7	10	0.00269991	0.0350989	13	0.051266	No	No
Esophagus-Muscularis	458	LDB1	ENSG00000198728.10	10	0.00732053	0.0951669	13	0.104365	No	No
Esophagus-Muscularis	458	PPRC1	ENSG00000148840.10	10	0.000206624	0.00268611	13	0.0197664	Yes	No
Esophagus-Muscularis	458	NOLC1	ENSG00000166197.16	10	0.0134498	0.174848	13	0.179388	No	No
Esophagus-Muscularis	458	ELOVL3	ENSG00000119915.4	10	0.00123971	0.0148765	12	0.0335128	Yes	No
Esophagus-Muscularis	458	GBF1	ENSG00000107862.4	10	0.00114361	0.0148669	13	0.0335128	Yes	No
Esophagus-Muscularis	458	NFKB2	ENSG00000077150.18	10	0.00377794	0.0453352	12	0.0600476	No	No
Esophagus-Muscularis	458	PSD	ENSG00000059915.16	10	0.00291132	0.0349359	12	0.0511429	No	No
Esophagus-Muscularis	458	FBXL15	ENSG00000107872.12	10	0.000614988	0.00676487	11	0.025405	Yes	No
Esophagus-Muscularis	458	CUEDC2	ENSG00000107874.10	10	0.00548821	0.0603703	11	0.0732325	No	No
Esophagus-Muscularis	458	MFSD13A	ENSG00000138111.14	10	0.0237014	0.260715	11	0.262918	No	No
Esophagus-Muscularis	458	ACTR1A	ENSG00000138107.12	10	0.00643554	0.0772265	12	0.0881856	No	No
Esophagus-Muscularis	458	SUFU	ENSG00000107882.11	10	0.000812728	0.00975274	12	0.0286907	Yes	No
Esophagus-Muscularis	458	RP11-47A8.5	ENSG00000272933.1	10	0.0032048	0.0384576	12	0.0541727	No	No
Esophagus-Muscularis	458	TRIM8	ENSG00000171206.13	10	0.00122404	0.0146885	12	0.0333246	Yes	No
Esophagus-Muscularis	458	ARL3	ENSG00000138175.8	10	5.09772e-05	0.000611726	12	0.0162419	Yes	No
Esophagus-Muscularis	458	SFXN2	ENSG00000156398.12	10	0.004485	0.05382	12	0.0675655	No	No
Esophagus-Muscularis	458	WBP1L	ENSG00000166272.16	10	0.00175436	0.0228067	13	0.0405555	Yes	No
Esophagus-Muscularis	458	CYP17A1	ENSG00000148795.6	10	0.00047374	0.00615862	13	0.0245199	Yes	No
Esophagus-Muscularis	458	BORCS7	ENSG00000166275.15	10	0.00203168	0.0264118	13	0.0436628	Yes	No
Esophagus-Muscularis	458	AS3MT	ENSG00000214435.7	10	0.00193881	0.0252046	13	0.0426034	Yes	No
Esophagus-Muscularis	458	RP11-724N1.1	ENSG00000272912.1	10	0.00591607	0.0769089	13	0.0878858	No	No
Esophagus-Muscularis	458	CNNM2	ENSG00000148842.17	10	0.00247129	0.0345981	14	0.050879	No	No
Esophagus-Muscularis	458	NT5C2	ENSG00000076685.18	10	0.000214974	0.00300963	14	0.0201491	Yes	No
Esophagus-Muscularis	458	INA	ENSG00000148798.10	10	0.00179649	0.0251509	14	0.0425742	Yes	No
Esophagus-Muscularis	458	PCGF6	ENSG00000156374.14	10	0.000464509	0.00650312	14	0.0250171	Yes	No
Esophagus-Muscularis	458	TAF5	ENSG00000148835.10	10	0.00125814	0.0176139	14	0.0359008	Yes	No
Esophagus-Muscularis	458	USMG5	ENSG00000173915.14	10	0.00438671	0.061414	14	0.074171	No	No
Esophagus-Muscularis	458	PDCD11	ENSG00000148843.13	10	0.000779907	0.0109187	14	0.0298301	Yes	No
Esophagus-Muscularis	458	CALHM2	ENSG00000138172.10	10	0.000972581	0.0136161	14	0.0322808	Yes	No
Esophagus-Muscularis	458	CALHM1	ENSG00000185933.6	10	0.00161756	0.0226459	14	0.0404655	Yes	No
Esophagus-Muscularis	458	NEURL1	ENSG00000107954.10	10	0.000721889	0.0108283	15	0.0297528	Yes	No
Esophagus-Muscularis	458	SH3PXD2A	ENSG00000107957.16	10	0.000541372	0.00866196	16	0.0275109	Yes	No
Esophagus-Muscularis	458	STN1	ENSG00000107960.10	10	0.00186145	0.0279217	15	0.0449521	Yes	No
Esophagus-Muscularis	458	SLK	ENSG00000065613.13	10	0.00392361	0.0627778	16	0.075366	No	No
Esophagus-Muscularis	458	COL17A1	ENSG00000065618.18	10	0.000124942	0.00199907	16	0.0188132	Yes	No
Esophagus-Muscularis	458	SFR1	ENSG00000156384.14	10	0.00044862	0.00717792	16	0.0260275	Yes	No
Esophagus-Muscularis	458	CFAP43	ENSG00000197748.12	10	0.000210947	0.0035861	17	0.0210213	Yes	No
Esophagus-Muscularis	458	GSTO1	ENSG00000148834.12	10	9.6316e-05	0.00154106	16	0.0176081	Yes	No
Esophagus-Muscularis	458	GSTO2	ENSG00000065621.14	10	0.00234704	0.0375527	16	0.053442	No	No
Esophagus-Muscularis	458	ITPRIP	ENSG00000148841.15	10	0.0013496	0.0229432	17	0.0406347	Yes	No
Esophagus-Muscularis	458	RP11-127L20.3	ENSG00000228261.1	10	0.0027502	0.0467534	17	0.0613333	No	No
Esophagus-Muscularis	458	CFAP58	ENSG00000120051.14	10	2.34992e-05	0.000399487	17	0.0153593	Yes	No
Esophagus-Muscularis	458	SORCS3	ENSG00000156395.12	10	0.000539048	0.0123981	23	0.0311186	Yes	No
Esophagus-Muscularis	458	SORCS1	ENSG00000108018.15	10	0.000561336	0.0140334	25	0.0326405	Yes	No
Esophagus-Muscularis	458	XPNPEP1	ENSG00000108039.17	10	0.000990186	0.0168332	17	0.0352105	Yes	No
Esophagus-Muscularis	458	ADD3	ENSG00000148700.14	10	0.00241239	0.0410106	17	0.0564241	No	No
Esophagus-Muscularis	458	MXI1	ENSG00000119950.20	10	0.00122827	0.0208805	17	0.0389335	Yes	No
Esophagus-Muscularis	458	SMNDC1	ENSG00000119953.12	10	0.00269163	0.0430661	16	0.0581976	No	No
Esophagus-Muscularis	458	DUSP5	ENSG00000138166.5	10	0.0014528	0.0246977	17	0.0421457	Yes	No
Esophagus-Muscularis	458	SMC3	ENSG00000108055.9	10	0.000244819	0.00440673	18	0.022484	Yes	No
Esophagus-Muscularis	458	RBM20	ENSG00000203867.7	10	0.00314877	0.0598266	19	0.0727738	No	No
Esophagus-Muscularis	458	RP11-313D6.3	ENSG00000232470.1	10	0.00669471	0.11381	17	0.121528	No	No
Esophagus-Muscularis	458	PDCD4	ENSG00000150593.17	10	0.0092814	0.157784	17	0.163073	No	No
Esophagus-Muscularis	458	BBIP1	ENSG00000214413.7	10	0.00480098	0.0816167	17	0.0921761	No	No
Esophagus-Muscularis	458	SHOC2	ENSG00000108061.11	10	0.00342705	0.0616869	18	0.0744231	No	No
Esophagus-Muscularis	458	ADRA2A	ENSG00000150594.6	10	0.00113684	0.0193262	17	0.0374112	Yes	No
Esophagus-Muscularis	458	GPAM	ENSG00000119927.13	10	0.00243788	0.039006	16	0.0546346	No	No
Esophagus-Muscularis	458	ACSL5	ENSG00000197142.10	10	0.000771707	0.0123473	16	0.0310857	Yes	No
Esophagus-Muscularis	458	ZDHHC6	ENSG00000023041.11	10	0.000979993	0.0146999	15	0.0333246	Yes	No
Esophagus-Muscularis	458	VTI1A	ENSG00000151532.13	10	0.000431236	0.00819349	19	0.0270831	Yes	No
Esophagus-Muscularis	458	TCF7L2	ENSG00000148737.16	10	0.00108785	0.0184935	17	0.0366342	Yes	No
Esophagus-Muscularis	458	NRAP	ENSG00000197893.13	10	0.00163986	0.0278775	17	0.0449392	Yes	No
Esophagus-Muscularis	458	CASP7	ENSG00000165806.19	10	0.000886247	0.0150662	17	0.0337063	Yes	No
Esophagus-Muscularis	458	DCLRE1A	ENSG00000198924.7	10	0.00320045	0.0544076	17	0.0681193	No	No
Esophagus-Muscularis	458	NHLRC2	ENSG00000196865.4	10	0.000244816	0.00440668	18	0.022484	Yes	No
Esophagus-Muscularis	458	ADRB1	ENSG00000043591.5	10	9.413e-05	0.00160021	17	0.0178251	Yes	No
Esophagus-Muscularis	458	CCDC186	ENSG00000165813.18	10	0.00110949	0.0188613	17	0.0369965	Yes	No
Esophagus-Muscularis	458	TDRD1	ENSG00000095627.9	10	0.00124019	0.0210832	17	0.0391188	Yes	No
Esophagus-Muscularis	458	VWA2	ENSG00000165816.12	10	0.00583779	0.0992425	17	0.108044	No	No
Esophagus-Muscularis	458	AFAP1L2	ENSG00000169129.14	10	0.000237559	0.0040385	17	0.0219199	Yes	No
Esophagus-Muscularis	458	ABLIM1	ENSG00000099204.18	10	0.00351091	0.0667072	19	0.0788803	No	No
Esophagus-Muscularis	458	RP11-106M7.1	ENSG00000228484.1	10	0.00179738	0.0287582	16	0.0457242	Yes	No
Esophagus-Muscularis	458	FAM160B1	ENSG00000151553.14	10	2.56164e-05	0.000409862	16	0.0153593	Yes	No
Esophagus-Muscularis	458	TRUB1	ENSG00000165832.5	10	0.000205982	0.00329572	16	0.0206114	Yes	No
Esophagus-Muscularis	458	ATRNL1	ENSG00000107518.16	10	0.000634527	0.0145941	23	0.0332403	Yes	No
Esophagus-Muscularis	458	GFRA1	ENSG00000151892.14	10	4.30245e-05	0.000688393	16	0.0162719	Yes	No
Esophagus-Muscularis	458	PNLIPRP3	ENSG00000203837.4	10	0.00685299	0.109648	16	0.117642	No	No
Esophagus-Muscularis	458	PNLIP	ENSG00000175535.6	10	9.07122e-05	0.0014514	16	0.0173318	Yes	No
Esophagus-Muscularis	458	PNLIPRP1	ENSG00000187021.14	10	1.67605e-05	0.000268168	16	0.0146566	Yes	No
Esophagus-Muscularis	458	C10orf82	ENSG00000165863.16	10	0.000507518	0.00812029	16	0.0269823	Yes	No
Esophagus-Muscularis	458	HSPA12A	ENSG00000165868.13	10	0.0023337	0.0420065	18	0.05726	No	No
Esophagus-Muscularis	458	ENO4	ENSG00000188316.13	10	0.00145781	0.0247828	17	0.0422488	Yes	No
Esophagus-Muscularis	458	SHTN1	ENSG00000187164.19	10	0.000163666	0.00294598	18	0.0200793	Yes	No
Esophagus-Muscularis	458	SLC18A2	ENSG00000165646.11	10	0.00297266	0.0475625	16	0.0620058	No	No
Esophagus-Muscularis	458	PDZD8	ENSG00000165650.11	10	0.00390276	0.0624441	16	0.0750888	No	No
Esophagus-Muscularis	458	EMX2	ENSG00000170370.11	10	3.843e-05	0.00057645	15	0.0161277	Yes	No
Esophagus-Muscularis	458	RAB11FIP2	ENSG00000107560.10	10	0.000326137	0.00587047	18	0.0241499	Yes	No
Esophagus-Muscularis	458	FAM204A	ENSG00000165669.13	10	0.00186087	0.0353566	19	0.0514932	No	No
Esophagus-Muscularis	458	PRLHR	ENSG00000119973.5	10	0.000371884	0.00669391	18	0.0253289	Yes	No
Esophagus-Muscularis	458	CACUL1	ENSG00000151893.14	10	0.00135473	0.0257398	19	0.0430845	Yes	No
Esophagus-Muscularis	458	NANOS1	ENSG00000188613.6	10	0.00271726	0.0489106	18	0.0632539	No	No
Esophagus-Muscularis	458	EIF3A	ENSG00000107581.12	10	0.000294026	0.00558649	19	0.0238117	Yes	No
Esophagus-Muscularis	458	FAM45A	ENSG00000119979.16	10	0.00215859	0.0431719	20	0.0582823	No	No
Esophagus-Muscularis	458	SFXN4	ENSG00000183605.16	10	0.00401834	0.0803668	20	0.0910484	No	No
Esophagus-Muscularis	458	PRDX3	ENSG00000165672.6	10	0.00474562	0.0949124	20	0.104156	No	No
Esophagus-Muscularis	458	GRK5	ENSG00000198873.11	10	5.23099e-05	0.00115082	22	0.0171488	Yes	No
Esophagus-Muscularis	458	RGS10	ENSG00000148908.14	10	0.00155419	0.0310839	20	0.0478017	Yes	No
Esophagus-Muscularis	458	TIAL1	ENSG00000151923.17	10	0.00419165	0.0838329	20	0.0941062	No	No
Esophagus-Muscularis	458	BAG3	ENSG00000151929.9	10	0.0014921	0.029842	20	0.0467982	Yes	No
Esophagus-Muscularis	458	INPP5F	ENSG00000198825.12	10	0.000928088	0.0204179	22	0.0384516	Yes	No
Esophagus-Muscularis	458	MCMBP	ENSG00000197771.12	10	0.00268877	0.0564643	21	0.0697926	No	No
Esophagus-Muscularis	458	SEC23IP	ENSG00000107651.12	10	0.00124572	0.0261602	21	0.0434772	Yes	No
Esophagus-Muscularis	458	PLPP4	ENSG00000203805.10	10	0.000281067	0.00618347	22	0.0245464	Yes	No
Esophagus-Muscularis	458	LINC01561	ENSG00000177234.7	10	0.000254685	0.00509369	20	0.0233002	Yes	No
Esophagus-Muscularis	458	WDR11	ENSG00000120008.15	10	0.00189598	0.0417115	22	0.057044	No	No
Esophagus-Muscularis	458	FGFR2	ENSG00000066468.22	10	0.000765058	0.0175963	23	0.0358905	Yes	No
Esophagus-Muscularis	458	ATE1	ENSG00000107669.17	10	0.00108085	0.0248595	23	0.0422925	Yes	No
Esophagus-Muscularis	458	NSMCE4A	ENSG00000107672.14	10	0.002211	0.0442201	20	0.0591196	No	No
Esophagus-Muscularis	458	TACC2	ENSG00000138162.18	10	0.000110168	0.00242371	22	0.0193089	Yes	No
Esophagus-Muscularis	458	BTBD16	ENSG00000138152.8	10	0.00739473	0.155289	21	0.16059	No	No
Esophagus-Muscularis	458	PLEKHA1	ENSG00000107679.14	10	0.00202198	0.0424615	21	0.0576963	No	No
Esophagus-Muscularis	458	ARMS2	ENSG00000254636.1	10	0.00112797	0.0236873	21	0.0412676	Yes	No
Esophagus-Muscularis	458	HTRA1	ENSG00000166033.11	10	0.000260552	0.00573214	22	0.0239173	Yes	No
Esophagus-Muscularis	458	CUZD1	ENSG00000138161.13	10	0.000344743	0.00792909	23	0.0267279	Yes	No
Esophagus-Muscularis	458	FAM24B	ENSG00000213185.6	10	0.00507973	0.116834	23	0.124393	No	No
Esophagus-Muscularis	458	C10orf88	ENSG00000119965.12	10	0.00281102	0.0646534	23	0.0770587	No	No
Esophagus-Muscularis	458	PSTK	ENSG00000179988.13	10	1.47681e-05	0.000339667	23	0.0149395	Yes	No
Esophagus-Muscularis	458	IKZF5	ENSG00000095574.11	10	0.000642253	0.0147718	23	0.0334056	Yes	No
Esophagus-Muscularis	458	ACADSB	ENSG00000196177.12	10	0.000566831	0.0130371	23	0.0317249	Yes	No
Esophagus-Muscularis	458	BUB3	ENSG00000154473.17	10	1.48981e-05	0.000327759	22	0.0148796	Yes	No
Esophagus-Muscularis	458	RP11-282I1.1	ENSG00000230131.5	10	0.000227416	0.0056854	25	0.0238882	Yes	No
Esophagus-Muscularis	458	GPR26	ENSG00000154478.3	10	0.000128223	0.00307735	24	0.020258	Yes	No
Esophagus-Muscularis	458	CPXM2	ENSG00000121898.12	10	0.000402654	0.0100663	25	0.0290291	Yes	No
Esophagus-Muscularis	458	CHST15	ENSG00000182022.17	10	0.000263627	0.00659066	25	0.0251533	Yes	No
Esophagus-Muscularis	458	OAT	ENSG00000065154.11	10	0.00269526	0.0646862	24	0.0770874	No	No
Esophagus-Muscularis	458	LHPP	ENSG00000107902.13	10	0.00235465	0.0588662	25	0.0719152	No	No
Esophagus-Muscularis	458	FAM53B	ENSG00000189319.13	10	6.05769e-05	0.00139327	23	0.0171787	Yes	No
Esophagus-Muscularis	458	METTL10	ENSG00000203791.14	10	0.000599164	0.0131816	22	0.0318465	Yes	No
Esophagus-Muscularis	458	FAM175B	ENSG00000165660.7	10	0.00260465	0.0573022	22	0.0704659	No	No
Esophagus-Muscularis	458	ZRANB1	ENSG00000019995.6	10	0.000227458	0.00477663	21	0.0228502	Yes	No
Esophagus-Muscularis	458	CTBP2	ENSG00000175029.16	10	0.000399692	0.00919291	23	0.0280908	Yes	No
Esophagus-Muscularis	458	RP11-151A10.3	ENSG00000282787.1	10	0.000525576	0.0110371	21	0.0299596	Yes	No
Esophagus-Muscularis	458	FLJ37035	ENSG00000224023.10	10	0.00177077	0.0336446	19	0.0500674	No	No
Esophagus-Muscularis	458	EDRF1	ENSG00000107938.17	10	0.000489078	0.00978155	20	0.0287275	Yes	No
Esophagus-Muscularis	458	MMP21	ENSG00000154485.4	10	0.00226965	0.045393	20	0.0600879	No	No
Esophagus-Muscularis	458	UROS	ENSG00000188690.12	10	0.000515524	0.0103105	20	0.0292804	Yes	No
Esophagus-Muscularis	458	BCCIP	ENSG00000107949.16	10	0.000607393	0.0127553	21	0.031493	Yes	No
Esophagus-Muscularis	458	DHX32	ENSG00000089876.11	10	0.000643285	0.013509	21	0.0321932	Yes	No
Esophagus-Muscularis	458	FANK1	ENSG00000203780.10	10	0.000349688	0.00769314	22	0.0264562	Yes	No
Esophagus-Muscularis	458	ADAM12	ENSG00000148848.14	10	0.000455501	0.011843	26	0.0306702	Yes	No
Esophagus-Muscularis	458	C10orf90	ENSG00000154493.17	10	0.00310927	0.0808411	26	0.0914677	No	No
Esophagus-Muscularis	458	DOCK1	ENSG00000150760.12	10	0.000224569	0.00741078	33	0.0261567	Yes	No
Esophagus-Muscularis	458	FAM196A	ENSG00000188916.8	10	0.00123656	0.0333872	27	0.0498535	Yes	No
Esophagus-Muscularis	458	FOXI2	ENSG00000186766.7	10	0.000220614	0.00595658	27	0.0242775	Yes	No
Esophagus-Muscularis	458	PTPRE	ENSG00000132334.16	10	0.00109358	0.0317137	29	0.0483212	Yes	No
Esophagus-Muscularis	458	RP11-4C20.3	ENSG00000232259.1	10	3.84065e-05	0.00103698	27	0.0170319	Yes	No
Esophagus-Muscularis	458	MKI67	ENSG00000148773.13	10	0.000277682	0.00749743	27	0.0262725	Yes	No
Esophagus-Muscularis	458	MGMT	ENSG00000170430.9	10	0.000103011	0.0028843	28	0.0199611	Yes	No
Esophagus-Muscularis	458	RP11-109A6.3	ENSG00000227374.1	10	3.21608e-05	0.000771858	24	0.0164064	Yes	No
Esophagus-Muscularis	458	RP11-109A6.5	ENSG00000283141.1	10	0.00167146	0.0417866	25	0.0571111	No	No
Esophagus-Muscularis	458	EBF3	ENSG00000108001.13	10	0.000246002	0.00688806	28	0.0255816	Yes	No
Esophagus-Muscularis	458	LINC00959	ENSG00000237489.3	10	0.0011108	0.0299916	27	0.0469371	Yes	No
Esophagus-Muscularis	458	GLRX3	ENSG00000108010.11	10	0.00134129	0.0362148	27	0.0522781	No	No
Esophagus-Muscularis	458	PPP2R2D	ENSG00000175470.18	10	0.000506123	0.0141715	28	0.0327774	Yes	No
Esophagus-Muscularis	458	BNIP3	ENSG00000176171.11	10	0.000313255	0.00814464	26	0.0270133	Yes	No
Esophagus-Muscularis	458	JAKMIP3	ENSG00000188385.11	10	2.7523e-05	0.000743121	27	0.0164022	Yes	No
Esophagus-Muscularis	458	DPYSL4	ENSG00000151640.12	10	0.000662149	0.0165537	25	0.0349861	Yes	No
Esophagus-Muscularis	458	STK32C	ENSG00000165752.16	10	0.00108737	0.0282716	26	0.0452913	Yes	No
Esophagus-Muscularis	458	LRRC27	ENSG00000148814.17	10	0.00114422	0.0286056	25	0.0455812	Yes	No
Esophagus-Muscularis	458	PWWP2B	ENSG00000171813.13	10	0.000194251	0.00466202	24	0.0227324	Yes	No
Esophagus-Muscularis	458	RP11-432J24.5	ENSG00000226900.1	10	0.000143725	0.00330568	23	0.0206217	Yes	No
Esophagus-Muscularis	458	INPP5A	ENSG00000068383.18	10	0.00053819	0.0129166	24	0.0316414	Yes	No
Esophagus-Muscularis	458	NKX6-2	ENSG00000148826.8	10	0.000418347	0.00836693	20	0.0272206	Yes	No
Esophagus-Muscularis	458	CFAP46	ENSG00000171811.13	10	0.00020602	0.00412041	20	0.0220248	Yes	No
Esophagus-Muscularis	458	LINC01166	ENSG00000232903.2	10	0.00493212	0.0887782	18	0.0986162	No	No
Esophagus-Muscularis	458	ADGRA1	ENSG00000197177.15	10	0.00019269	0.00308304	16	0.0202767	Yes	No
Esophagus-Muscularis	458	KNDC1	ENSG00000171798.17	10	0.000747937	0.0104711	14	0.0294319	Yes	No
Esophagus-Muscularis	458	VENTX	ENSG00000151650.7	10	0.000998821	0.0139835	14	0.0325929	Yes	No
Esophagus-Muscularis	458	ADAM8	ENSG00000151651.15	10	0.00688258	0.0894736	13	0.0992566	No	No
Esophagus-Muscularis	458	TUBGCP2	ENSG00000130640.13	10	0.00128579	0.0167152	13	0.0351118	Yes	No
Esophagus-Muscularis	458	ZNF511	ENSG00000198546.14	10	9.41638e-05	0.00112997	12	0.0171321	Yes	No
Esophagus-Muscularis	458	CALY	ENSG00000130643.8	10	0.00157483	0.018898	12	0.0370194	Yes	No
Esophagus-Muscularis	458	PRAP1	ENSG00000165828.14	10	0.00109251	0.0131101	12	0.0317779	Yes	No
Esophagus-Muscularis	458	FUOM	ENSG00000148803.11	10	0.00223319	0.0267983	12	0.0440288	Yes	No
Esophagus-Muscularis	458	ECHS1	ENSG00000127884.4	10	0.000813703	0.00976444	12	0.0287008	Yes	No
Esophagus-Muscularis	458	PAOX	ENSG00000148832.15	10	0.000736764	0.00884117	12	0.0277247	Yes	No
Esophagus-Muscularis	458	MTG1	ENSG00000148824.18	10	0.00310626	0.0341689	11	0.050492	No	No
Esophagus-Muscularis	458	SPRN	ENSG00000203772.7	10	0.00217203	0.0238924	11	0.0414273	Yes	No
Esophagus-Muscularis	458	SCART1	ENSG00000214279.13	10	0.000302095	0.00332305	11	0.0206712	Yes	No
Esophagus-Muscularis	458	CYP2E1	ENSG00000130649.9	10	0.000263285	0.00263285	10	0.0197263	Yes	No
Esophagus-Muscularis	458	SYCE1	ENSG00000171772.15	10	0.00157564	0.0157564	10	0.0342435	Yes	No
Esophagus-Muscularis	458	LINC01001	ENSG00000230724.9	11	0.00255155	0.0306186	12	0.047437	Yes	No
Esophagus-Muscularis	458	BET1L	ENSG00000177951.17	11	0.000564484	0.00733829	13	0.0261124	Yes	No
Esophagus-Muscularis	458	RIC8A	ENSG00000177963.14	11	0.000700367	0.00910477	13	0.0280184	Yes	No
Esophagus-Muscularis	458	SIRT3	ENSG00000142082.14	11	4.38484e-05	0.000570029	13	0.0160836	Yes	No
Esophagus-Muscularis	458	PSMD13	ENSG00000185627.17	11	0.00142154	0.0199015	14	0.0379083	Yes	No
Esophagus-Muscularis	458	NLRP6	ENSG00000174885.12	11	0.0010276	0.0143864	14	0.0330496	Yes	No
Esophagus-Muscularis	458	PGGHG	ENSG00000142102.15	11	0.000276313	0.00386838	14	0.0216198	Yes	No
Esophagus-Muscularis	458	IFITM2	ENSG00000185201.16	11	0.00288436	0.0403811	14	0.0559	No	No
Esophagus-Muscularis	458	IFITM1	ENSG00000185885.15	11	0.00368874	0.0516424	14	0.0656172	No	No
Esophagus-Muscularis	458	IFITM3	ENSG00000142089.15	11	0.00552942	0.0774119	14	0.088356	No	No
Esophagus-Muscularis	458	RP11-326C3.13	ENSG00000270030.1	11	0.00381385	0.0533939	14	0.0671183	No	No
Esophagus-Muscularis	458	RP11-326C3.12	ENSG00000255328.1	11	0.00217088	0.0303923	14	0.0472798	Yes	No
Esophagus-Muscularis	458	RP11-326C3.15	ENSG00000270972.1	11	0.00105099	0.0147138	14	0.0333475	Yes	No
Esophagus-Muscularis	458	B4GALNT4	ENSG00000182272.11	11	0.00150468	0.0225702	15	0.0404089	Yes	No
Esophagus-Muscularis	458	PKP3	ENSG00000184363.9	11	3.10669e-05	0.000466003	15	0.0154864	Yes	No
Esophagus-Muscularis	458	SIGIRR	ENSG00000185187.12	11	0.00399968	0.0639949	16	0.0764817	No	No
Esophagus-Muscularis	458	ANO9	ENSG00000185101.12	11	0.00553621	0.0885794	16	0.0984266	No	No
Esophagus-Muscularis	458	PTDSS2	ENSG00000174915.11	11	0.00399711	0.0679508	17	0.0799633	No	No
Esophagus-Muscularis	458	RNH1	ENSG00000023191.16	11	0.015224	0.258808	17	0.261085	No	No
Esophagus-Muscularis	458	HRAS	ENSG00000174775.16	11	0.00197455	0.0335674	17	0.0500057	No	No
Esophagus-Muscularis	458	LRRC56	ENSG00000161328.10	11	0.000848108	0.0144178	17	0.0330809	Yes	No
Esophagus-Muscularis	458	LMNTD2	ENSG00000185522.8	11	0.00105863	0.0179967	17	0.0362	Yes	No
Esophagus-Muscularis	458	RASSF7	ENSG00000099849.14	11	0.00081767	0.0139004	17	0.032555	Yes	No
Esophagus-Muscularis	458	MIR210HG	ENSG00000247095.2	11	0.00101468	0.0172495	17	0.0356215	Yes	No
Esophagus-Muscularis	458	PHRF1	ENSG00000070047.11	11	0.000239787	0.00431617	18	0.0223237	Yes	No
Esophagus-Muscularis	458	IRF7	ENSG00000185507.19	11	0.0021755	0.0391589	18	0.0547744	No	No
Esophagus-Muscularis	458	CDHR5	ENSG00000099834.18	11	0.000286316	0.00515368	18	0.0233849	Yes	No
Esophagus-Muscularis	458	SCT	ENSG00000070031.3	11	5.41064e-05	0.000973916	18	0.0169479	Yes	No
Esophagus-Muscularis	458	DRD4	ENSG00000069696.6	11	0.00100591	0.0191122	19	0.0372105	Yes	No
Esophagus-Muscularis	458	DEAF1	ENSG00000177030.16	11	0.00276645	0.055329	20	0.0688864	No	No
Esophagus-Muscularis	458	EPS8L2	ENSG00000177106.14	11	0.000765645	0.0153129	20	0.0338906	Yes	No
Esophagus-Muscularis	458	TMEM80	ENSG00000177042.14	11	0.000575554	0.0115111	20	0.0303327	Yes	No
Esophagus-Muscularis	458	TALDO1	ENSG00000177156.10	11	0.000332177	0.00697571	21	0.0257048	Yes	No
Esophagus-Muscularis	458	PDDC1	ENSG00000177225.16	11	0.00119799	0.0251578	21	0.0425749	Yes	No
Esophagus-Muscularis	458	AP006621.5	ENSG00000255284.1	11	5.08833e-06	0.000106855	21	0.012488	Yes	No
Esophagus-Muscularis	458	AP006621.6	ENSG00000255142.1	11	0.00110102	0.0231214	21	0.0407856	Yes	No
Esophagus-Muscularis	458	CEND1	ENSG00000184524.5	11	0.002731	0.057351	21	0.070511	No	No
Esophagus-Muscularis	458	SLC25A22	ENSG00000177542.10	11	0.00224717	0.0471906	21	0.061713	No	No
Esophagus-Muscularis	458	PANO1	ENSG00000274897.2	11	0.000456031	0.00957664	21	0.0285101	Yes	No
Esophagus-Muscularis	458	PIDD1	ENSG00000177595.17	11	0.000980246	0.0205852	21	0.0386252	Yes	No
Esophagus-Muscularis	458	RPLP2	ENSG00000177600.8	11	0.000441468	0.00927083	21	0.0281511	Yes	No
Esophagus-Muscularis	458	PNPLA2	ENSG00000177666.16	11	0.00160765	0.0337607	21	0.0501223	No	No
