## Supplementary Tables for "BMI Interacts with the Genome to Regulate Gene Expression Globally, with Emphasis in the Brain and Gut" (part 228 of 276)

### Sheet: S3 BMI eGene (continued)
BMI eQTL Analyses: eGene statistics for BMI-eQTL analyses completed with MatrixQTL and EigenMT Includes every gene tested in each tissue tissue:GTEx tissue sample_size_tissue=The number of samples used in association analysis for each tissue gene_name: HGNC or MGI-approved gene symbols mapped to the GENCODE genes by the Ensembl xref pipeline pvalue_MatrixeQTL: The smallest p-value for the SNP*BMI interaction coefficient for each eGene across SNPs in the cis window min_p_adjust_eigenMT: The minimum p-value for each gene as shown in "pvalue_MatrixeQTL", with local multiple testing adjustment using eigenMT TESTS: The number of independent tests adjust for in each local window, calculated with the eigenMT software FDR: BH correction of the min_p_adjust_eigenMT: statistic to account for all genes tested in each tissue Is_FDR_sig_0.05: Is the gene significant at FDR < 0.05 threshold Is_FDR_sig_0.01: Is the gene significant at FDR < 0.01 threshold, this threshold was used in the paper figures and analysis
Esophagus-Muscularis	458	CRACR2B	ENSG00000177685.16	11	0.00138136	0.0290086	21	0.0459805	Yes	No
Esophagus-Muscularis	458	CD151	ENSG00000177697.17	11	0.00448173	0.098598	22	0.107469	No	No
Esophagus-Muscularis	458	POLR2L	ENSG00000177700.5	11	0.00090584	0.0199285	22	0.0379325	Yes	No
Esophagus-Muscularis	458	TSPAN4	ENSG00000214063.10	11	0.000542424	0.0119333	22	0.0307435	Yes	No
Esophagus-Muscularis	458	CHID1	ENSG00000177830.17	11	0.00107733	0.0237014	22	0.0412784	Yes	No
Esophagus-Muscularis	458	AP2A2	ENSG00000183020.13	11	0.000500277	0.0115064	23	0.0303327	Yes	No
Esophagus-Muscularis	458	MUC6	ENSG00000184956.15	11	0.000663218	0.015254	23	0.0338416	Yes	No
Esophagus-Muscularis	458	RP13-870H17.3	ENSG00000254872.3	11	0.000466474	0.0107289	23	0.0296435	Yes	No
Esophagus-Muscularis	458	TOLLIP	ENSG00000078902.15	11	0.00282453	0.0677888	24	0.0798088	No	No
Esophagus-Muscularis	458	BRSK2	ENSG00000174672.15	11	0.00102562	0.024615	24	0.0420689	Yes	No
Esophagus-Muscularis	458	MOB2	ENSG00000182208.13	11	0.00683147	0.163955	24	0.168964	No	No
Esophagus-Muscularis	458	DUSP8	ENSG00000184545.10	11	0.000782716	0.0180025	23	0.0362031	Yes	No
Esophagus-Muscularis	458	KRTAP5-1	ENSG00000205869.2	11	0.00207489	0.0477226	23	0.0621538	No	No
Esophagus-Muscularis	458	IFITM10	ENSG00000244242.1	11	0.000739028	0.0169976	23	0.0353966	Yes	No
Esophagus-Muscularis	458	CTSD	ENSG00000117984.13	11	0.000913974	0.0210214	23	0.0390633	Yes	No
Esophagus-Muscularis	458	SYT8	ENSG00000149043.16	11	0.00132997	0.0305893	23	0.0474277	Yes	No
Esophagus-Muscularis	458	TNNI2	ENSG00000130598.15	11	0.000558298	0.0128408	23	0.0315836	Yes	No
Esophagus-Muscularis	458	LSP1	ENSG00000130592.15	11	0.000457122	0.0105138	23	0.0294448	Yes	No
Esophagus-Muscularis	458	PRR33	ENSG00000283787.1	11	0.0011639	0.0267698	23	0.0440013	Yes	No
Esophagus-Muscularis	458	TNNT3	ENSG00000130595.17	11	0.00250003	0.0575006	23	0.0706257	No	No
Esophagus-Muscularis	458	MRPL23	ENSG00000214026.10	11	0.00158575	0.0364721	23	0.0524981	No	No
Esophagus-Muscularis	458	LINC01219	ENSG00000232987.1	11	1.53224e-05	0.000352415	23	0.0149395	Yes	No
Esophagus-Muscularis	458	IGF2	ENSG00000167244.18	11	0.00163494	0.0376036	23	0.0534816	No	No
Esophagus-Muscularis	458	INS	ENSG00000254647.6	11	0.000166724	0.00383465	23	0.0215544	Yes	No
Esophagus-Muscularis	458	TH	ENSG00000180176.14	11	0.00146834	0.0337719	23	0.0501335	No	No
Esophagus-Muscularis	458	ASCL2	ENSG00000183734.4	11	0.00185045	0.0425602	23	0.0577723	No	No
Esophagus-Muscularis	458	C11orf21	ENSG00000110665.11	11	0.00124708	0.0286829	23	0.0456543	Yes	No
Esophagus-Muscularis	458	TSPAN32	ENSG00000064201.15	11	0.000541244	0.0124486	23	0.0311695	Yes	No
Esophagus-Muscularis	458	CD81	ENSG00000110651.11	11	8.36785e-05	0.00192461	23	0.0186874	Yes	No
Esophagus-Muscularis	458	TSSC4	ENSG00000184281.14	11	0.000677536	0.0155833	23	0.0341234	Yes	No
Esophagus-Muscularis	458	KCNQ1	ENSG00000053918.15	11	9.42771e-05	0.00273404	29	0.0197947	Yes	No
Esophagus-Muscularis	458	CDKN1C	ENSG00000129757.12	11	0.00145472	0.0349133	24	0.0511269	No	No
Esophagus-Muscularis	458	SLC22A18AS	ENSG00000254827.5	11	0.00439663	0.105519	24	0.113713	No	No
Esophagus-Muscularis	458	SLC22A18	ENSG00000110628.13	11	0.000247426	0.00593823	24	0.0242252	Yes	No
Esophagus-Muscularis	458	PHLDA2	ENSG00000181649.5	11	0.000598294	0.0143591	24	0.0330146	Yes	No
Esophagus-Muscularis	458	NAP1L4	ENSG00000205531.12	11	4.68109e-08	1.12346e-06	24	0.00436062	Yes	Yes
Esophagus-Muscularis	458	CARS	ENSG00000110619.17	11	0.000488432	0.0117224	24	0.0305192	Yes	No
Esophagus-Muscularis	458	OSBPL5	ENSG00000021762.19	11	0.00435257	0.108814	25	0.11689	No	No
Esophagus-Muscularis	458	MRGPRE	ENSG00000184350.9	11	0.00228944	0.0549466	24	0.0685787	No	No
Esophagus-Muscularis	458	ZNF195	ENSG00000005801.16	11	0.000672921	0.016823	25	0.035195	Yes	No
Esophagus-Muscularis	458	ART5	ENSG00000167311.13	11	1.33573e-05	0.000347289	26	0.0149395	Yes	No
Esophagus-Muscularis	458	CHRNA10	ENSG00000129749.3	11	0.000272153	0.00734813	27	0.0261197	Yes	No
Esophagus-Muscularis	458	NUP98	ENSG00000110713.15	11	0.0016102	0.0466959	29	0.0612761	No	No
Esophagus-Muscularis	458	PGAP2	ENSG00000148985.19	11	0.000745565	0.0208758	28	0.038933	Yes	No
Esophagus-Muscularis	458	RHOG	ENSG00000177105.9	11	0.00250333	0.0700932	28	0.0818562	No	No
Esophagus-Muscularis	458	STIM1	ENSG00000167323.11	11	0.00116329	0.0372254	32	0.0531895	No	No
Esophagus-Muscularis	458	RRM1	ENSG00000167325.14	11	0.000733054	0.0219916	30	0.0398837	Yes	No
Esophagus-Muscularis	458	RP11-23F23.2	ENSG00000254480.1	11	0.00273178	0.0792215	29	0.0900492	No	No
Esophagus-Muscularis	458	TRIM21	ENSG00000132109.9	11	0.000479963	0.0148789	31	0.0335137	Yes	No
Esophagus-Muscularis	458	TRIM68	ENSG00000167333.12	11	4.92568e-05	0.00152696	31	0.0176081	Yes	No
Esophagus-Muscularis	458	OR51E1	ENSG00000180785.8	11	0.000330513	0.0102459	31	0.0292345	Yes	No
Esophagus-Muscularis	458	OR51E2	ENSG00000167332.7	11	0.000386355	0.011977	31	0.0307795	Yes	No
Esophagus-Muscularis	458	HBB	ENSG00000244734.3	11	0.00111253	0.0378261	34	0.0536659	No	No
Esophagus-Muscularis	458	HBD	ENSG00000223609.7	11	0.00118719	0.0403646	34	0.0558816	No	No
Esophagus-Muscularis	458	HBG2	ENSG00000196565.13	11	0.00080179	0.0296662	37	0.0466333	Yes	No
Esophagus-Muscularis	458	HBE1	ENSG00000213931.5	11	0.000237471	0.00783655	33	0.0266412	Yes	No
Esophagus-Muscularis	458	UBQLNL	ENSG00000175518.6	11	0.00021219	0.00679007	32	0.0254387	Yes	No
Esophagus-Muscularis	458	TRIM6	ENSG00000121236.20	11	0.000423414	0.0131258	31	0.031781	Yes	No
Esophagus-Muscularis	458	TRIM34	ENSG00000258659.6	11	0.000276326	0.00856611	31	0.0274167	Yes	No
Esophagus-Muscularis	458	TRIM5	ENSG00000132256.18	11	0.000148334	0.00519168	35	0.0233909	Yes	No
Esophagus-Muscularis	458	TRIM22	ENSG00000132274.15	11	0.000627215	0.0194437	31	0.0374813	Yes	No
Esophagus-Muscularis	458	OR52N4	ENSG00000181074.3	11	0.000243073	0.0072922	30	0.0260946	Yes	No
Esophagus-Muscularis	458	RP11-290F24.6	ENSG00000267940.1	11	0.00193619	0.0561496	29	0.0695195	No	No
Esophagus-Muscularis	458	C11orf42	ENSG00000180878.2	11	0.000554924	0.0160928	29	0.0346085	Yes	No
Esophagus-Muscularis	458	FAM160A2	ENSG00000051009.10	11	0.00063977	0.0185533	29	0.0366946	Yes	No
Esophagus-Muscularis	458	CNGA4	ENSG00000132259.12	11	7.24522e-05	0.00202866	28	0.0188555	Yes	No
Esophagus-Muscularis	458	CCKBR	ENSG00000110148.9	11	0.000856609	0.0248417	29	0.0422925	Yes	No
Esophagus-Muscularis	458	PRKCDBP	ENSG00000170955.9	11	0.000723235	0.0202506	28	0.0382673	Yes	No
Esophagus-Muscularis	458	RP11-304C12.5	ENSG00000282556.1	11	0.00368638	0.103219	28	0.111599	No	No
Esophagus-Muscularis	458	SMPD1	ENSG00000166311.9	11	0.000491293	0.0132649	27	0.0318976	Yes	No
Esophagus-Muscularis	458	APBB1	ENSG00000166313.18	11	0.000351342	0.00948624	27	0.0284215	Yes	No
Esophagus-Muscularis	458	HPX	ENSG00000110169.10	11	0.00154855	0.0402622	26	0.0557927	No	No
Esophagus-Muscularis	458	TRIM3	ENSG00000110171.19	11	5.43986e-05	0.00146876	27	0.017456	Yes	No
Esophagus-Muscularis	458	ARFIP2	ENSG00000132254.12	11	9.93908e-05	0.00258416	26	0.019641	Yes	No
Esophagus-Muscularis	458	TIMM10B	ENSG00000132286.11	11	0.00318874	0.0829073	26	0.093294	No	No
Esophagus-Muscularis	458	DNHD1	ENSG00000179532.12	11	0.00040159	0.0108429	27	0.0297701	Yes	No
Esophagus-Muscularis	458	RRP8	ENSG00000132275.10	11	0.00117497	0.0305492	26	0.0474023	Yes	No
Esophagus-Muscularis	458	ILK	ENSG00000166333.13	11	0.000317215	0.00824759	26	0.0271234	Yes	No
Esophagus-Muscularis	458	TAF10	ENSG00000166337.9	11	0.00270354	0.0702921	26	0.082062	No	No
Esophagus-Muscularis	458	TPP1	ENSG00000166340.15	11	0.0015411	0.0400687	26	0.0556212	No	No
Esophagus-Muscularis	458	DCHS1	ENSG00000166341.7	11	3.70274e-05	0.000962714	26	0.0169479	Yes	No
Esophagus-Muscularis	458	MRPL17	ENSG00000158042.8	11	0.000192905	0.00501553	26	0.0231758	Yes	No
Esophagus-Muscularis	458	ZNF215	ENSG00000149054.15	11	0.000182283	0.00473935	26	0.0228149	Yes	No
Esophagus-Muscularis	458	ZNF214	ENSG00000149050.9	11	0.000296638	0.00741596	25	0.0261567	Yes	No
Esophagus-Muscularis	458	SYT9	ENSG00000170743.16	11	0.00183131	0.0512768	28	0.065323	No	No
Esophagus-Muscularis	458	OLFML1	ENSG00000183801.7	11	0.000312474	0.00812432	26	0.026983	Yes	No
Esophagus-Muscularis	458	PPFIBP2	ENSG00000166387.11	11	0.00171748	0.0463719	27	0.0609702	No	No
Esophagus-Muscularis	458	CYB5R2	ENSG00000166394.14	11	0.000257941	0.00670645	26	0.0253512	Yes	No
Esophagus-Muscularis	458	EIF3F	ENSG00000175390.13	11	0.000238075	0.00571379	24	0.02391	Yes	No
Esophagus-Muscularis	458	TUB	ENSG00000166402.8	11	0.0011466	0.0275184	24	0.0446516	Yes	No
Esophagus-Muscularis	458	RIC3	ENSG00000166405.14	11	4.05638e-05	0.000973532	24	0.0169479	Yes	No
Esophagus-Muscularis	458	LMO1	ENSG00000166407.13	11	0.000438166	0.010516	24	0.0294448	Yes	No
Esophagus-Muscularis	458	STK33	ENSG00000130413.15	11	0.00223506	0.0558765	25	0.0693299	No	No
Esophagus-Muscularis	458	TRIM66	ENSG00000166436.15	11	0.00230965	0.0508122	22	0.0648961	No	No
Esophagus-Muscularis	458	RPL27A	ENSG00000166441.12	11	0.000957697	0.0201116	21	0.0381362	Yes	No
Esophagus-Muscularis	458	ST5	ENSG00000166444.18	11	5.48839e-06	0.000126233	23	0.0125409	Yes	No
Esophagus-Muscularis	458	AKIP1	ENSG00000166452.11	11	0.000120172	0.00240345	20	0.0193089	Yes	No
Esophagus-Muscularis	458	TMEM9B	ENSG00000175348.10	11	0.000929253	0.0185851	20	0.0367263	Yes	No
Esophagus-Muscularis	458	NRIP3	ENSG00000175352.10	11	0.000703749	0.014075	20	0.0326836	Yes	No
Esophagus-Muscularis	458	SCUBE2	ENSG00000175356.12	11	0.000240941	0.00505975	21	0.0232582	Yes	No
Esophagus-Muscularis	458	DENND5A	ENSG00000184014.7	11	0.00151615	0.0333552	22	0.0498279	Yes	No
Esophagus-Muscularis	458	TMEM41B	ENSG00000166471.10	11	0.000703722	0.0140744	20	0.0326836	Yes	No
Esophagus-Muscularis	458	IPO7	ENSG00000205339.9	11	0.000243512	0.00487024	20	0.0229096	Yes	No
Esophagus-Muscularis	458	ZNF143	ENSG00000166478.9	11	0.00986331	0.197266	20	0.200838	No	No
Esophagus-Muscularis	458	WEE1	ENSG00000166483.10	11	5.93149e-05	0.0011863	20	0.0171488	Yes	No
Esophagus-Muscularis	458	SWAP70	ENSG00000133789.14	11	0.00239274	0.0502476	21	0.0644	No	No
Esophagus-Muscularis	458	RP11-540A21.2	ENSG00000245522.2	11	0.00239389	0.0478778	20	0.0623012	No	No
Esophagus-Muscularis	458	SBF2	ENSG00000133812.15	11	0.00060731	0.0163974	27	0.0348404	Yes	No
Esophagus-Muscularis	458	ADM	ENSG00000148926.9	11	0.000425822	0.0097939	23	0.0287323	Yes	No
Esophagus-Muscularis	458	AMPD3	ENSG00000133805.15	11	0.000224411	0.00583468	26	0.0240998	Yes	No
Esophagus-Muscularis	458	MTRNR2L8	ENSG00000255823.4	11	0.000308015	0.00739235	24	0.0261567	Yes	No
Esophagus-Muscularis	458	RNF141	ENSG00000110315.6	11	0.000270496	0.0067624	25	0.0254017	Yes	No
Esophagus-Muscularis	458	LYVE1	ENSG00000133800.8	11	0.00164864	0.0428646	26	0.0580418	No	No
Esophagus-Muscularis	458	MRVI1	ENSG00000072952.18	11	2.90445e-05	0.000755157	26	0.0164022	Yes	No
Esophagus-Muscularis	458	CTR9	ENSG00000198730.7	11	0.000156569	0.0040708	26	0.0219495	Yes	No
Esophagus-Muscularis	458	EIF4G2	ENSG00000110321.16	11	0.000105677	0.0027476	26	0.0198242	Yes	No
Esophagus-Muscularis	458	ZBED5	ENSG00000236287.7	11	3.85672e-05	0.00100275	26	0.0169563	Yes	No
Esophagus-Muscularis	458	RP11-179A10.1	ENSG00000254401.1	11	9.78515e-05	0.00254414	26	0.0195454	Yes	No
Esophagus-Muscularis	458	GALNT18	ENSG00000110328.5	11	0.00029419	0.00853152	29	0.0273651	Yes	No
Esophagus-Muscularis	458	CSNK2A3	ENSG00000254598.2	11	0.00159496	0.0398739	25	0.0554518	No	No
Esophagus-Muscularis	458	USP47	ENSG00000170242.17	11	0.00126681	0.032937	26	0.0494378	Yes	No
Esophagus-Muscularis	458	DKK3	ENSG00000050165.17	11	0.00207987	0.0519969	25	0.0659195	No	No
Esophagus-Muscularis	458	MICAL2	ENSG00000133816.13	11	0.000631513	0.0170509	27	0.0354265	Yes	No
Esophagus-Muscularis	458	MICALCL	ENSG00000133808.4	11	0.000341888	0.00854721	25	0.0273954	Yes	No
Esophagus-Muscularis	458	PARVA	ENSG00000197702.11	11	4.62068e-05	0.00110896	24	0.0170319	Yes	No
Esophagus-Muscularis	458	RP11-51B23.3	ENSG00000254847.1	11	0.0012603	0.0277266	22	0.0448165	Yes	No
Esophagus-Muscularis	458	TEAD1	ENSG00000187079.16	11	0.000670015	0.0167504	25	0.0351317	Yes	No
Esophagus-Muscularis	458	RASSF10	ENSG00000189431.7	11	0.000334868	0.0073671	22	0.026142	Yes	No
Esophagus-Muscularis	458	ARNTL	ENSG00000133794.17	11	0.00386998	0.0812695	21	0.0918754	No	No
Esophagus-Muscularis	458	BTBD10	ENSG00000148925.10	11	0.00168816	0.0354513	21	0.0515703	No	No
Esophagus-Muscularis	458	FAR1	ENSG00000197601.12	11	0.000144287	0.00274145	19	0.0198108	Yes	No
Esophagus-Muscularis	458	SPON1	ENSG00000262655.3	11	0.00161937	0.0323875	20	0.0488976	Yes	No
Esophagus-Muscularis	458	RRAS2	ENSG00000133818.13	11	0.000899541	0.0152922	17	0.033875	Yes	No
Esophagus-Muscularis	458	COPB1	ENSG00000129083.12	11	0.000710964	0.0120864	17	0.0308931	Yes	No
Esophagus-Muscularis	458	PSMA1	ENSG00000129084.17	11	0.000790013	0.0134302	17	0.0320797	Yes	No
Esophagus-Muscularis	458	PDE3B	ENSG00000152270.8	11	0.00257563	0.0437858	17	0.0587623	No	No
Esophagus-Muscularis	458	CYP2R1	ENSG00000186104.10	11	0.00273687	0.0410531	15	0.0564633	No	No
Esophagus-Muscularis	458	CALCA	ENSG00000110680.12	11	0.00452776	0.0633886	14	0.0759071	No	No
Esophagus-Muscularis	458	INSC	ENSG00000188487.11	11	0.00754019	0.105563	14	0.113739	No	No
Esophagus-Muscularis	458	SOX6	ENSG00000110693.17	11	0.00283645	0.062402	22	0.0750535	No	No
Esophagus-Muscularis	458	C11orf58	ENSG00000110696.9	11	0.00522642	0.0888491	17	0.0986825	No	No
Esophagus-Muscularis	458	PLEKHA7	ENSG00000166689.15	11	0.000231805	0.00394068	17	0.0217245	Yes	No
Esophagus-Muscularis	458	RPS13	ENSG00000110700.6	11	0.00824432	0.131909	16	0.138535	No	No
Esophagus-Muscularis	458	PIK3C2A	ENSG00000011405.13	11	0.00538739	0.096973	18	0.10606	No	No
Esophagus-Muscularis	458	NUCB2	ENSG00000070081.15	11	0.000660956	0.0125582	19	0.0312368	Yes	No
Esophagus-Muscularis	458	NCR3LG1	ENSG00000188211.8	11	0.00046125	0.0083025	18	0.027162	Yes	No
Esophagus-Muscularis	458	KCNJ11	ENSG00000187486.5	11	0.00195604	0.0352087	18	0.0513736	No	No
Esophagus-Muscularis	458	ABCC8	ENSG00000006071.12	11	0.000644512	0.0122457	19	0.0310263	Yes	No
Esophagus-Muscularis	458	USH1C	ENSG00000006611.15	11	0.000395931	0.00752269	19	0.0263189	Yes	No
Esophagus-Muscularis	458	SERGEF	ENSG00000129158.10	11	0.00212104	0.0466629	22	0.061242	No	No
Esophagus-Muscularis	458	TPH1	ENSG00000129167.9	11	0.000647348	0.0122996	19	0.0310626	Yes	No
Esophagus-Muscularis	458	SAAL1	ENSG00000166788.9	11	0.00154845	0.0309691	20	0.0477087	Yes	No
Esophagus-Muscularis	458	SAA4	ENSG00000148965.9	11	0.000159074	0.00318148	20	0.0204274	Yes	No
Esophagus-Muscularis	458	SAA2	ENSG00000134339.8	11	0.00166628	0.0333255	20	0.0497995	Yes	No
Esophagus-Muscularis	458	SAA1	ENSG00000173432.10	11	0.00140938	0.0281877	20	0.0452071	Yes	No
Esophagus-Muscularis	458	HPS5	ENSG00000110756.17	11	0.00673929	0.134786	20	0.141176	No	No
Esophagus-Muscularis	458	GTF2H1	ENSG00000110768.11	11	0.00135536	0.0271071	20	0.0442832	Yes	No
Esophagus-Muscularis	458	LDHA	ENSG00000134333.13	11	0.000361714	0.00723429	20	0.0260543	Yes	No
Esophagus-Muscularis	458	LDHC	ENSG00000166796.11	11	0.00187309	0.0393349	21	0.0549285	No	No
Esophagus-Muscularis	458	LDHAL6A	ENSG00000166800.9	11	0.00092095	0.0193399	21	0.0374213	Yes	No
Esophagus-Muscularis	458	TSG101	ENSG00000074319.12	11	0.00636951	0.13376	21	0.140176	No	No
Esophagus-Muscularis	458	UEVLD	ENSG00000151116.16	11	0.000188352	0.00395539	21	0.0217539	Yes	No
Esophagus-Muscularis	458	SPTY2D1-AS1	ENSG00000247595.4	11	0.000224658	0.00449317	20	0.0225593	Yes	No
Esophagus-Muscularis	458	SPTY2D1	ENSG00000179119.14	11	0.000455806	0.00911613	20	0.0280258	Yes	No
Esophagus-Muscularis	458	TMEM86A	ENSG00000151117.8	11	0.000299962	0.00599925	20	0.0243083	Yes	No
Esophagus-Muscularis	458	IGSF22	ENSG00000179057.13	11	0.00151711	0.0303422	20	0.0472409	Yes	No
Esophagus-Muscularis	458	PTPN5	ENSG00000110786.17	11	0.000747996	0.0149599	20	0.0335964	Yes	No
Esophagus-Muscularis	458	MRGPRX2	ENSG00000183695.2	11	0.00136786	0.0287251	21	0.0456959	Yes	No
Esophagus-Muscularis	458	ZDHHC13	ENSG00000177054.13	11	0.00118559	0.026083	22	0.0434229	Yes	No
Esophagus-Muscularis	458	CSRP3	ENSG00000129170.8	11	5.65503e-05	0.00118756	21	0.0171488	Yes	No
Esophagus-Muscularis	458	E2F8	ENSG00000129173.12	11	0.00520074	0.109216	21	0.117271	No	No
Esophagus-Muscularis	458	NAV2	ENSG00000166833.19	11	0.000864196	0.0259259	30	0.0432517	Yes	No
Esophagus-Muscularis	458	RP11-359E10.1	ENSG00000270607.1	11	0.000929353	0.0204458	22	0.0384835	Yes	No
Esophagus-Muscularis	458	HTATIP2	ENSG00000109854.13	11	0.000304921	0.00670827	22	0.0253512	Yes	No
Esophagus-Muscularis	458	PRMT3	ENSG00000185238.12	11	4.4577e-05	0.00102527	23	0.0170319	Yes	No
Esophagus-Muscularis	458	NELL1	ENSG00000165973.18	11	0.00106687	0.0341398	32	0.0504831	No	No
Esophagus-Muscularis	458	ANO5	ENSG00000171714.10	11	6.36547e-07	1.46406e-05	23	0.00790429	Yes	Yes
Esophagus-Muscularis	458	FANCF	ENSG00000183161.4	11	0.00385499	0.0925198	24	0.102017	No	No
Esophagus-Muscularis	458	GAS2	ENSG00000148935.10	11	0.000201919	0.00504797	25	0.0232419	Yes	No
Esophagus-Muscularis	458	SVIP	ENSG00000198168.8	11	0.00389772	0.0896477	23	0.0993995	No	No
Esophagus-Muscularis	458	RP11-266A24.1	ENSG00000255418.5	11	0.000537899	0.0123717	23	0.0310923	Yes	No
Esophagus-Muscularis	458	MUC15	ENSG00000169550.12	11	0.00243927	0.0561031	23	0.0695029	No	No
Esophagus-Muscularis	458	FIBIN	ENSG00000176971.3	11	0.00153268	0.0291209	19	0.046098	Yes	No
Esophagus-Muscularis	458	BBOX1	ENSG00000129151.8	11	0.000299506	0.00569061	19	0.023895	Yes	No
Esophagus-Muscularis	458	CCDC34	ENSG00000109881.16	11	1.80263e-05	0.000324473	18	0.0148725	Yes	No
Esophagus-Muscularis	458	LGR4	ENSG00000205213.13	11	3.49062e-05	0.000628312	18	0.0162719	Yes	No
Esophagus-Muscularis	458	LIN7C	ENSG00000148943.11	11	0.00268229	0.0429166	16	0.0580622	No	No
Esophagus-Muscularis	458	BDNF	ENSG00000176697.18	11	0.00513783	0.0719296	14	0.0834795	No	No
Esophagus-Muscularis	458	KIF18A	ENSG00000121621.6	11	0.00785319	0.117798	15	0.125275	No	No
Esophagus-Muscularis	458	METTL15	ENSG00000169519.20	11	0.000688869	0.0117108	17	0.0305192	Yes	No
Esophagus-Muscularis	458	KCNA4	ENSG00000182255.6	11	0.00138895	0.0194453	14	0.0374813	Yes	No
Esophagus-Muscularis	458	ARL14EP	ENSG00000152219.4	11	0.00313051	0.0406966	13	0.0561772	No	No
Esophagus-Muscularis	458	MPPED2	ENSG00000066382.16	11	0.00551026	0.0771436	14	0.0881127	No	No
Esophagus-Muscularis	458	DNAJC24	ENSG00000170946.14	11	0.00230437	0.0322612	14	0.0487862	Yes	No
Esophagus-Muscularis	458	IMMP1L	ENSG00000148950.9	11	0.00140482	0.0196674	14	0.037718	Yes	No
Esophagus-Muscularis	458	ELP4	ENSG00000109911.18	11	0.00133679	0.0213887	16	0.0393746	Yes	No
Esophagus-Muscularis	458	RCN1	ENSG00000049449.8	11	0.00186267	0.0316654	17	0.0482822	Yes	No
Esophagus-Muscularis	458	WT1	ENSG00000184937.13	11	0.00240054	0.0384087	16	0.0541335	No	No
Esophagus-Muscularis	458	EIF3M	ENSG00000149100.12	11	0.00313653	0.0533211	17	0.0670652	No	No
Esophagus-Muscularis	458	PRRG4	ENSG00000135378.3	11	0.00413477	0.0744259	18	0.0857523	No	No
Esophagus-Muscularis	458	QSER1	ENSG00000060749.14	11	8.44949e-05	0.00152091	18	0.0175868	Yes	No
Esophagus-Muscularis	458	DEPDC7	ENSG00000121690.10	11	0.00124106	0.0223392	18	0.0402045	Yes	No
Esophagus-Muscularis	458	TCP11L1	ENSG00000176148.15	11	0.00013195	0.0023751	18	0.0193089	Yes	No
Esophagus-Muscularis	458	LINC00294	ENSG00000280798.1	11	5.72738e-06	0.000103093	18	0.012488	Yes	No
Esophagus-Muscularis	458	CSTF3	ENSG00000176102.11	11	0.000492779	0.00887002	18	0.0277504	Yes	No
Esophagus-Muscularis	458	HIPK3	ENSG00000110422.11	11	0.000331391	0.00629643	19	0.024682	Yes	No
Esophagus-Muscularis	458	KIAA1549L	ENSG00000110427.14	11	0.00105532	0.0200512	19	0.0380626	Yes	No
Esophagus-Muscularis	458	C11orf91	ENSG00000205177.6	11	0.000187915	0.00338248	18	0.0207612	Yes	No
Esophagus-Muscularis	458	CD59	ENSG00000085063.14	11	0.000225808	0.00406454	18	0.0219495	Yes	No
Esophagus-Muscularis	458	FBXO3	ENSG00000110429.13	11	0.00160501	0.0304951	19	0.0473654	Yes	No
Esophagus-Muscularis	458	LMO2	ENSG00000135363.11	11	0.00140903	0.0267715	19	0.0440013	Yes	No
Esophagus-Muscularis	458	CAPRIN1	ENSG00000135387.20	11	0.00263342	0.0553019	21	0.0688702	No	No
Esophagus-Muscularis	458	NAT10	ENSG00000135372.8	11	0.00186622	0.0391907	21	0.0548069	No	No
Esophagus-Muscularis	458	ABTB2	ENSG00000166016.5	11	0.000665017	0.0152954	23	0.0338776	Yes	No
Esophagus-Muscularis	458	CAT	ENSG00000121691.4	11	0.00117833	0.0259233	22	0.0432517	Yes	No
Esophagus-Muscularis	458	EHF	ENSG00000135373.12	11	0.00461071	0.106046	23	0.114183	No	No
Esophagus-Muscularis	458	APIP	ENSG00000149089.12	11	0.000924849	0.0203467	22	0.0383764	Yes	No
Esophagus-Muscularis	458	PDHX	ENSG00000110435.11	11	0.000718914	0.0158161	22	0.0343332	Yes	No
Esophagus-Muscularis	458	CD44	ENSG00000026508.17	11	0.000198936	0.00457553	23	0.0226826	Yes	No
Esophagus-Muscularis	458	SLC1A2	ENSG00000110436.11	11	0.000308381	0.00740114	24	0.0261567	Yes	No
Esophagus-Muscularis	458	PAMR1	ENSG00000149090.11	11	0.000328655	0.00723041	22	0.0260543	Yes	No
Esophagus-Muscularis	458	FJX1	ENSG00000179431.6	11	0.000126293	0.00265215	21	0.0197263	Yes	No
Esophagus-Muscularis	458	TRIM44	ENSG00000166326.6	11	0.00161628	0.0371745	23	0.0531384	No	No
Esophagus-Muscularis	458	LDLRAD3	ENSG00000179241.12	11	1.83049e-05	0.000402708	22	0.0153593	Yes	No
Esophagus-Muscularis	458	COMMD9	ENSG00000110442.11	11	0.00193534	0.0387067	20	0.0543891	No	No
Esophagus-Muscularis	458	PRR5L	ENSG00000135362.13	11	2.14863e-06	4.29726e-05	20	0.0104091	Yes	No
Esophagus-Muscularis	458	TRAF6	ENSG00000175104.14	11	0.00350045	0.0630081	18	0.0755659	No	No
Esophagus-Muscularis	458	RAG1	ENSG00000166349.9	11	0.00277232	0.0526741	19	0.0664563	No	No
Esophagus-Muscularis	458	C11orf74	ENSG00000166352.15	11	0.00116102	0.0232204	20	0.040838	Yes	No
Esophagus-Muscularis	458	LRRC4C	ENSG00000148948.7	11	0.000366386	0.0117244	32	0.0305192	Yes	No
Esophagus-Muscularis	458	API5	ENSG00000166181.12	11	5.8241e-05	0.0012813	22	0.0171488	Yes	No
Esophagus-Muscularis	458	TTC17	ENSG00000052841.14	11	0.00557579	0.128243	23	0.13513	No	No
Esophagus-Muscularis	458	HSD17B12	ENSG00000149084.12	11	0.00051709	0.0118931	23	0.0307032	Yes	No
Esophagus-Muscularis	458	ALKBH3	ENSG00000166199.12	11	0.00271854	0.0570894	21	0.0702682	No	No
Esophagus-Muscularis	458	C11orf96	ENSG00000187479.5	11	0.00367603	0.0735206	20	0.0849305	No	No
Esophagus-Muscularis	458	RP11-613D13.8	ENSG00000244953.1	11	0.000414102	0.00828203	20	0.0271258	Yes	No
Esophagus-Muscularis	458	ACCS	ENSG00000110455.13	11	0.000928767	0.0176466	19	0.0359357	Yes	No
Esophagus-Muscularis	458	EXT2	ENSG00000151348.13	11	0.000201052	0.00422209	21	0.0221688	Yes	No
Esophagus-Muscularis	458	ALX4	ENSG00000052850.5	11	0.000675146	0.0128278	19	0.0315647	Yes	No
Esophagus-Muscularis	458	CD82	ENSG00000085117.11	11	0.00213382	0.0405425	19	0.0560571	No	No
Esophagus-Muscularis	458	TSPAN18	ENSG00000157570.11	11	0.000715302	0.0150213	21	0.0336446	Yes	No
Esophagus-Muscularis	458	TP53I11	ENSG00000175274.18	11	8.46632e-05	0.0016086	19	0.017837	Yes	No
Esophagus-Muscularis	458	PRDM11	ENSG00000019485.13	11	9.74589e-05	0.00175426	18	0.0183611	Yes	No
Esophagus-Muscularis	458	SYT13	ENSG00000019505.7	11	0.00250531	0.0450956	18	0.0598613	No	No
Esophagus-Muscularis	458	RP11-430H10.1	ENSG00000254427.1	11	2.79048e-05	0.000474381	17	0.0155254	Yes	No
Esophagus-Muscularis	458	CHST1	ENSG00000175264.7	11	0.00084339	0.0126508	15	0.0313404	Yes	No
Esophagus-Muscularis	458	DKFZp779M0652	ENSG00000205106.4	11	0.000834397	0.0116816	14	0.030498	Yes	No
Esophagus-Muscularis	458	SLC35C1	ENSG00000181830.8	11	0.00742259	0.103916	14	0.112241	No	No
Esophagus-Muscularis	458	CRY2	ENSG00000121671.11	11	0.000755613	0.0105786	14	0.029507	Yes	No
Esophagus-Muscularis	458	MAPK8IP1	ENSG00000121653.11	11	0.00116788	0.0151825	13	0.033777	Yes	No
Esophagus-Muscularis	458	PEX16	ENSG00000121680.15	11	0.00235735	0.0306456	13	0.0474646	Yes	No
Esophagus-Muscularis	458	LARGE2	ENSG00000165905.17	11	0.000211954	0.00275541	13	0.0198261	Yes	No
Esophagus-Muscularis	458	PHF21A	ENSG00000135365.15	11	0.011027	0.143351	13	0.14922	No	No
Esophagus-Muscularis	458	CTD-2589M5.5	ENSG00000254639.1	11	0.000524628	0.00629553	12	0.024682	Yes	No
Esophagus-Muscularis	458	CREB3L1	ENSG00000157613.10	11	0.00110635	0.0132762	12	0.0319126	Yes	No
Esophagus-Muscularis	458	DGKZ	ENSG00000149091.15	11	0.00635944	0.0763133	12	0.0873817	No	No
Esophagus-Muscularis	458	MDK	ENSG00000110492.15	11	0.0137437	0.151181	11	0.156705	No	No
Esophagus-Muscularis	458	CHRM4	ENSG00000180720.7	11	0.00129559	0.0142515	11	0.032873	Yes	No
Esophagus-Muscularis	458	AMBRA1	ENSG00000110497.14	11	0.00377449	0.0452939	12	0.0600199	No	No
Esophagus-Muscularis	458	HARBI1	ENSG00000180423.4	11	0.00237017	0.0260719	11	0.0434086	Yes	No
Esophagus-Muscularis	458	ATG13	ENSG00000175224.16	11	0.00988513	0.108736	11	0.116821	No	No
Esophagus-Muscularis	458	ARHGAP1	ENSG00000175220.11	11	0.0138642	0.138642	10	0.144834	No	No
Esophagus-Muscularis	458	ZNF408	ENSG00000175213.2	11	0.00190299	0.0190299	10	0.0371293	Yes	No
Esophagus-Muscularis	458	F2	ENSG00000180210.14	11	0.000864333	0.00864333	10	0.0274977	Yes	No
Esophagus-Muscularis	458	CKAP5	ENSG00000175216.14	11	0.01853	0.1853	10	0.189425	No	No
Esophagus-Muscularis	458	LRP4	ENSG00000134569.9	11	0.000129546	0.00129546	10	0.0171488	Yes	No
Esophagus-Muscularis	458	C11orf49	ENSG00000149179.13	11	0.0349899	0.384889	11	0.385945	No	No
Esophagus-Muscularis	458	ARFGAP2	ENSG00000149182.14	11	0.00180384	0.0180384	10	0.036231	Yes	No
Esophagus-Muscularis	458	PACSIN3	ENSG00000165912.15	11	0.00577238	0.0577238	10	0.0708106	No	No
Esophagus-Muscularis	458	DDB2	ENSG00000134574.11	11	0.0174554	0.174554	10	0.179118	No	No
Esophagus-Muscularis	458	ACP2	ENSG00000134575.9	11	0.00947294	0.0947294	10	0.103989	No	No
Esophagus-Muscularis	458	NR1H3	ENSG00000025434.18	11	7.51118e-05	0.000751118	10	0.0164022	Yes	No
Esophagus-Muscularis	458	MADD	ENSG00000110514.19	11	0.00354568	0.0390025	11	0.0546341	No	No
Esophagus-Muscularis	458	MYBPC3	ENSG00000134571.10	11	0.00615972	0.0677569	11	0.0797819	No	No
Esophagus-Muscularis	458	SPI1	ENSG00000066336.11	11	0.0211994	0.233194	11	0.235978	No	No
Esophagus-Muscularis	458	SLC39A13	ENSG00000165915.13	11	0.0127602	0.140362	11	0.146449	No	No
Esophagus-Muscularis	458	PSMC3	ENSG00000165916.8	11	0.00520715	0.0624858	12	0.0751183	No	No
Esophagus-Muscularis	458	RAPSN	ENSG00000165917.9	11	0.00212598	0.0255118	12	0.0428461	Yes	No
Esophagus-Muscularis	458	CELF1	ENSG00000149187.17	11	0.00406579	0.056921	14	0.0701492	No	No
Esophagus-Muscularis	458	PTPMT1	ENSG00000110536.13	11	0.00607608	0.078989	13	0.0898414	No	No
Esophagus-Muscularis	458	KBTBD4	ENSG00000123444.13	11	0.00362829	0.0507961	14	0.0648888	No	No
Esophagus-Muscularis	458	NDUFS3	ENSG00000213619.9	11	0.00451693	0.0632371	14	0.0757618	No	No
Esophagus-Muscularis	458	FAM180B	ENSG00000196666.4	11	0.000293196	0.00410474	14	0.0220124	Yes	No
Esophagus-Muscularis	458	C1QTNF4	ENSG00000172247.3	11	0.01319	0.184659	14	0.188814	No	No
Esophagus-Muscularis	458	MTCH2	ENSG00000109919.9	11	0.00396087	0.0554522	14	0.0689812	No	No
Esophagus-Muscularis	458	AGBL2	ENSG00000165923.15	11	0.0483107	0.72466	15	0.724825	No	No
Esophagus-Muscularis	458	FNBP4	ENSG00000109920.12	11	0.0161851	0.258962	16	0.261225	No	No
Esophagus-Muscularis	458	NUP160	ENSG00000030066.13	11	0.00134587	0.021534	16	0.03951	Yes	No
Esophagus-Muscularis	458	PTPRJ	ENSG00000149177.12	11	0.00588301	0.111777	19	0.11959	No	No
Esophagus-Muscularis	458	FOLH1	ENSG00000086205.16	11	0.000635348	0.016519	26	0.0349523	Yes	No
Esophagus-Muscularis	458	LRRC55	ENSG00000183908.5	11	0.00959452	0.19189	20	0.195649	No	No
Esophagus-Muscularis	458	APLNR	ENSG00000134817.10	11	0.000908276	0.0190738	21	0.0371672	Yes	No
Esophagus-Muscularis	458	TNKS1BP1	ENSG00000149115.13	11	0.000722669	0.015176	21	0.0337712	Yes	No
Esophagus-Muscularis	458	SSRP1	ENSG00000149136.8	11	0.0033553	0.0704613	21	0.082194	No	No
Esophagus-Muscularis	458	P2RX3	ENSG00000109991.8	11	0.00739829	0.155364	21	0.160658	No	No
Esophagus-Muscularis	458	PRG2	ENSG00000186652.9	11	0.00336035	0.0672071	20	0.0792942	No	No
Esophagus-Muscularis	458	SLC43A3	ENSG00000134802.17	11	0.0017195	0.0361094	21	0.0521815	No	No
Esophagus-Muscularis	458	RTN4RL2	ENSG00000186907.7	11	0.00242654	0.0485307	20	0.0628981	No	No
Esophagus-Muscularis	458	SLC43A1	ENSG00000149150.8	11	0.00149449	0.0298897	20	0.0468399	Yes	No
Esophagus-Muscularis	458	TIMM10	ENSG00000134809.8	11	0.0161429	0.322858	20	0.324319	No	No
Esophagus-Muscularis	458	SMTNL1	ENSG00000214872.8	11	0.00288845	0.0548806	19	0.0685305	No	No
Esophagus-Muscularis	458	UBE2L6	ENSG00000156587.15	11	0.00038508	0.00731652	19	0.0260946	Yes	No
Esophagus-Muscularis	458	SERPING1	ENSG00000149131.15	11	0.00216805	0.041193	19	0.0565686	No	No
Esophagus-Muscularis	458	YPEL4	ENSG00000166793.10	11	6.29513e-06	0.000119608	19	0.0125409	Yes	No
Esophagus-Muscularis	458	CLP1	ENSG00000172409.5	11	0.000150353	0.0028567	19	0.0199175	Yes	No
Esophagus-Muscularis	458	ZDHHC5	ENSG00000156599.10	11	0.00293538	0.0557723	19	0.0692839	No	No
Esophagus-Muscularis	458	MED19	ENSG00000156603.15	11	6.10288e-06	0.000115955	19	0.0125266	Yes	No
Esophagus-Muscularis	458	TMX2	ENSG00000213593.9	11	0.00420375	0.0798713	19	0.0906217	No	No
Esophagus-Muscularis	458	SELENOH	ENSG00000211450.9	11	0.0141785	0.255212	18	0.257621	No	No
Esophagus-Muscularis	458	BTBD18	ENSG00000233436.7	11	0.00574926	0.103487	18	0.111845	No	No
Esophagus-Muscularis	458	CTNND1	ENSG00000198561.13	11	0.000205126	0.0038974	19	0.0216584	Yes	No
Esophagus-Muscularis	458	LPXN	ENSG00000110031.12	11	0.0311259	0.529141	17	0.529473	No	No
Esophagus-Muscularis	458	ZFP91	ENSG00000186660.14	11	0.0499516	0.799225	16	0.799316	No	No
Esophagus-Muscularis	458	CNTF	ENSG00000242689.2	11	0.0109674	0.175478	16	0.179972	No	No
Esophagus-Muscularis	458	GLYATL2	ENSG00000156689.6	11	0.000597881	0.0095661	16	0.0285101	Yes	No
Esophagus-Muscularis	458	FAM111B	ENSG00000189057.10	11	0.0012117	0.0181756	15	0.0363495	Yes	No
Esophagus-Muscularis	458	AP001258.4	ENSG00000245571.6	11	0.00129559	0.0194339	15	0.0374813	Yes	No
Esophagus-Muscularis	458	FAM111A	ENSG00000166801.15	11	0.00665999	0.0998999	15	0.108645	No	No
Esophagus-Muscularis	458	DTX4	ENSG00000110042.7	11	0.00398892	0.0598338	15	0.0727738	No	No
Esophagus-Muscularis	458	MPEG1	ENSG00000197629.5	11	0.0084271	0.126407	15	0.133451	No	No
Esophagus-Muscularis	458	AP000442.4	ENSG00000255008.2	11	0.00163685	0.0245528	15	0.0420077	Yes	No
Esophagus-Muscularis	458	OSBP	ENSG00000110048.11	11	0.00260456	0.0416729	16	0.0570179	No	No
Esophagus-Muscularis	458	PATL1	ENSG00000166889.13	11	0.000319118	0.00478677	15	0.0228563	Yes	No
Esophagus-Muscularis	458	OR10V1	ENSG00000172289.2	11	0.000381653	0.00572479	15	0.0239173	Yes	No
Esophagus-Muscularis	458	STX3	ENSG00000166900.15	11	0.000199512	0.00299267	15	0.0201491	Yes	No
Esophagus-Muscularis	458	MRPL16	ENSG00000166902.4	11	0.00547145	0.0820718	15	0.092582	No	No
Esophagus-Muscularis	458	GIF	ENSG00000134812.7	11	0.00135207	0.0202811	15	0.0383085	Yes	No
Esophagus-Muscularis	458	TCN1	ENSG00000134827.7	11	0.00429247	0.064387	15	0.0768655	No	No
Esophagus-Muscularis	458	MS4A2	ENSG00000149534.8	11	4.21344e-06	6.32016e-05	15	0.0110262	Yes	No
Esophagus-Muscularis	458	AP001257.1	ENSG00000254952.1	11	0.0042006	0.0630089	15	0.0755659	No	No
Esophagus-Muscularis	458	MS4A6A	ENSG00000110077.14	11	0.00502518	0.0753777	15	0.0865647	No	No
Esophagus-Muscularis	458	MS4A4E	ENSG00000214787.9	11	0.000295183	0.00442775	15	0.0225122	Yes	No
Esophagus-Muscularis	458	MS4A4A	ENSG00000110079.16	11	0.0125756	0.188634	15	0.192553	No	No
Esophagus-Muscularis	458	MS4A7	ENSG00000166927.12	11	0.00248282	0.0347595	14	0.0510124	No	No
Esophagus-Muscularis	458	MS4A14	ENSG00000166928.10	11	0.00268306	0.0375629	14	0.0534454	No	No
Esophagus-Muscularis	458	MS4A1	ENSG00000156738.17	11	0.00328986	0.046058	14	0.0606979	No	No
Esophagus-Muscularis	458	CCDC86	ENSG00000110104.11	11	0.000512508	0.00717511	14	0.0260275	Yes	No
Esophagus-Muscularis	458	PTGDR2	ENSG00000183134.4	11	0.006177	0.0864779	14	0.0965256	No	No
Esophagus-Muscularis	458	ZP1	ENSG00000149506.11	11	0.000455034	0.00637048	14	0.0247884	Yes	No
Esophagus-Muscularis	458	PRPF19	ENSG00000110107.8	11	0.000162955	0.00228137	14	0.0192126	Yes	No
Esophagus-Muscularis	458	TMEM109	ENSG00000110108.9	11	0.000717568	0.0100459	14	0.0290016	Yes	No
Esophagus-Muscularis	458	TMEM132A	ENSG00000006118.14	11	0.00651357	0.09119	14	0.10081	No	No
Esophagus-Muscularis	458	SLC15A3	ENSG00000110446.10	11	0.00145457	0.0218186	15	0.0397489	Yes	No
Esophagus-Muscularis	458	CD6	ENSG00000013725.14	11	0.0028805	0.0432076	15	0.058308	No	No
Esophagus-Muscularis	458	CD5	ENSG00000110448.10	11	0.000211252	0.00316877	15	0.0204274	Yes	No
Esophagus-Muscularis	458	VPS37C	ENSG00000167987.10	11	0.00474718	0.0712077	15	0.0828223	No	No
Esophagus-Muscularis	458	PGA3	ENSG00000229859.9	11	0.000542495	0.00867991	16	0.0275109	Yes	No
Esophagus-Muscularis	458	PGA5	ENSG00000256713.7	11	0.000870534	0.0139285	16	0.032555	Yes	No
Esophagus-Muscularis	458	VWCE	ENSG00000167992.12	11	0.007246	0.115936	16	0.123535	No	No
Esophagus-Muscularis	458	DDB1	ENSG00000167986.13	11	0.00504416	0.0807066	16	0.0913433	No	No
Esophagus-Muscularis	458	TKFC	ENSG00000149476.15	11	0.00140773	0.0225237	16	0.0403771	Yes	No
Esophagus-Muscularis	458	CYB561A3	ENSG00000162144.9	11	0.00194822	0.0311715	16	0.0478819	Yes	No
Esophagus-Muscularis	458	TMEM138	ENSG00000149483.11	11	0.000688421	0.0103263	15	0.0292822	Yes	No
Esophagus-Muscularis	458	TMEM216	ENSG00000187049.9	11	0.00207788	0.0332461	16	0.0497232	Yes	No
Esophagus-Muscularis	458	CPSF7	ENSG00000149532.15	11	0.0044172	0.0706752	16	0.0823668	No	No
Esophagus-Muscularis	458	SDHAF2	ENSG00000167985.6	11	0.00237786	0.0380457	16	0.0538151	No	No
Esophagus-Muscularis	458	RP11-286N22.8	ENSG00000256591.5	11	0.00161567	0.0258508	16	0.0431922	Yes	No
Esophagus-Muscularis	458	PPP1R32	ENSG00000162148.10	11	0.00697184	0.104578	15	0.112858	No	No
Esophagus-Muscularis	458	LRRC10B	ENSG00000204950.3	11	0.00398398	0.0597596	15	0.072708	No	No
Esophagus-Muscularis	458	SYT7	ENSG00000011347.9	11	0.00117669	0.0176503	15	0.0359357	Yes	No
Esophagus-Muscularis	458	RP11-794G24.1	ENSG00000256443.1	11	0.00303944	0.0455916	15	0.060256	No	No
Esophagus-Muscularis	458	RP11-855O10.2	ENSG00000250230.2	11	5.51939e-05	0.000827909	15	0.0166354	Yes	No
Esophagus-Muscularis	458	DAGLA	ENSG00000134780.9	11	0.00616569	0.0863197	14	0.0964041	No	No
Esophagus-Muscularis	458	MYRF	ENSG00000124920.13	11	0.00356967	0.0499754	14	0.0641731	No	No
Esophagus-Muscularis	458	TMEM258	ENSG00000134825.15	11	0.0013059	0.0182825	14	0.0364528	Yes	No
Esophagus-Muscularis	458	FEN1	ENSG00000168496.3	11	0.0069351	0.0970913	14	0.106176	No	No
Esophagus-Muscularis	458	FADS1	ENSG00000149485.18	11	0.0134803	0.188724	14	0.192633	No	No
Esophagus-Muscularis	458	FADS2	ENSG00000134824.13	11	0.000230246	0.00322345	14	0.0204922	Yes	No
Esophagus-Muscularis	458	FADS3	ENSG00000221968.8	11	0.0106272	0.138154	13	0.144393	No	No
Esophagus-Muscularis	458	RAB3IL1	ENSG00000167994.11	11	0.0046951	0.0610364	13	0.0738363	No	No
Esophagus-Muscularis	458	BEST1	ENSG00000167995.15	11	0.00237708	0.030902	13	0.0476473	Yes	No
Esophagus-Muscularis	458	FTH1	ENSG00000167996.15	11	0.00167053	0.0217168	13	0.0396706	Yes	No
Esophagus-Muscularis	458	INCENP	ENSG00000149503.12	11	0.00340459	0.0476643	14	0.0621055	No	No
Esophagus-Muscularis	458	SCGB1D2	ENSG00000124935.3	11	0.000782854	0.01096	14	0.0298646	Yes	No
Esophagus-Muscularis	458	SCGB2A2	ENSG00000110484.6	11	0.00616821	0.086355	14	0.0964313	No	No
Esophagus-Muscularis	458	ASRGL1	ENSG00000162174.12	11	0.00056018	0.0084027	15	0.0272358	Yes	No
Esophagus-Muscularis	458	AHNAK	ENSG00000124942.13	11	9.32538e-05	0.00149206	16	0.0175545	Yes	No
Esophagus-Muscularis	458	EEF1G	ENSG00000254772.9	11	0.000213073	0.00340917	16	0.0207755	Yes	No
Esophagus-Muscularis	458	TUT1	ENSG00000149016.15	11	0.000188958	0.00302332	16	0.0201578	Yes	No
Esophagus-Muscularis	458	MTA2	ENSG00000149480.6	11	0.00197647	0.0316235	16	0.0482509	Yes	No
Esophagus-Muscularis	458	EML3	ENSG00000149499.11	11	0.000228736	0.00365977	16	0.0211474	Yes	No
Esophagus-Muscularis	458	ROM1	ENSG00000149489.8	11	0.00129482	0.0207171	16	0.0387754	Yes	No
Esophagus-Muscularis	458	B3GAT3	ENSG00000149541.9	11	0.00320615	0.0512984	16	0.0653312	No	No
Esophagus-Muscularis	458	GANAB	ENSG00000089597.16	11	0.00106035	0.0169655	16	0.0353708	Yes	No
Esophagus-Muscularis	458	INTS5	ENSG00000185085.2	11	0.00825265	0.132042	16	0.13865	No	No
Esophagus-Muscularis	458	C11orf98	ENSG00000278615.4	11	0.00289849	0.0463758	16	0.0609702	No	No
Esophagus-Muscularis	458	METTL12	ENSG00000214756.7	11	0.00167964	0.0268743	16	0.0441126	Yes	No
Esophagus-Muscularis	458	LBHD1	ENSG00000162194.12	11	0.000310172	0.00496274	16	0.0231471	Yes	No
Esophagus-Muscularis	458	UQCC3	ENSG00000204922.4	11	0.000431172	0.00689875	16	0.0255906	Yes	No
Esophagus-Muscularis	458	UBXN1	ENSG00000162191.13	11	0.000455949	0.00729519	16	0.0260946	Yes	No
Esophagus-Muscularis	458	LRRN4CL	ENSG00000177363.4	11	0.000476683	0.00762693	16	0.0264253	Yes	No
Esophagus-Muscularis	458	BSCL2	ENSG00000168000.14	11	0.00414171	0.0662674	16	0.0785101	No	No
Esophagus-Muscularis	458	GNG3	ENSG00000162188.5	11	0.000161446	0.00258313	16	0.019641	Yes	No
Esophagus-Muscularis	458	HNRNPUL2	ENSG00000214753.2	11	0.00734111	0.117458	16	0.124959	No	No
Esophagus-Muscularis	458	TTC9C	ENSG00000162222.13	11	0.00020363	0.00325809	16	0.0205183	Yes	No
Esophagus-Muscularis	458	ZBTB3	ENSG00000185670.7	11	0.000588963	0.00942341	16	0.0283592	Yes	No
Esophagus-Muscularis	458	POLR2G	ENSG00000168002.11	11	0.00172106	0.0258159	15	0.0431544	Yes	No
Esophagus-Muscularis	458	TMEM223	ENSG00000168569.7	11	0.000626245	0.0100199	16	0.0289674	Yes	No
Esophagus-Muscularis	458	TAF6L	ENSG00000162227.7	11	5.34785e-05	0.000855656	16	0.0167148	Yes	No
Esophagus-Muscularis	458	TMEM179B	ENSG00000185475.10	11	0.001032	0.01548	15	0.0340199	Yes	No
Esophagus-Muscularis	458	NXF1	ENSG00000162231.13	11	8.35537e-05	0.00133686	16	0.0171488	Yes	No
Esophagus-Muscularis	458	STX5	ENSG00000162236.11	11	6.43791e-06	0.000103007	16	0.012488	Yes	No
Esophagus-Muscularis	458	WDR74	ENSG00000133316.15	11	0.00135914	0.0217463	16	0.0396789	Yes	No
Esophagus-Muscularis	458	SLC3A2	ENSG00000168003.16	11	0.00403844	0.064615	16	0.0770234	No	No
Esophagus-Muscularis	458	CHRM1	ENSG00000168539.3	11	2.01507e-05	0.00030226	15	0.0148141	Yes	No
Esophagus-Muscularis	458	SLC22A10	ENSG00000184999.11	11	0.00022641	0.00362256	16	0.02111	Yes	No
Esophagus-Muscularis	458	SLC22A9	ENSG00000149742.9	11	0.00441404	0.0573825	13	0.07053	No	No
Esophagus-Muscularis	458	HRASLS5	ENSG00000168004.9	11	0.0144106	0.187338	13	0.191341	No	No
Esophagus-Muscularis	458	LGALS12	ENSG00000133317.14	11	0.000286621	0.00372608	13	0.0212908	Yes	No
Esophagus-Muscularis	458	RARRES3	ENSG00000133321.10	11	7.94009e-05	0.00103221	13	0.0170319	Yes	No
Esophagus-Muscularis	458	HRASLS2	ENSG00000133328.3	11	0.00146754	0.0190781	13	0.0371672	Yes	No
Esophagus-Muscularis	458	PLA2G16	ENSG00000176485.11	11	0.00658228	0.0855696	13	0.0956883	No	No
Esophagus-Muscularis	458	ATL3	ENSG00000184743.12	11	0.00126096	0.0163925	13	0.0348386	Yes	No
Esophagus-Muscularis	458	RTN3	ENSG00000133318.13	11	0.00543169	0.0706119	13	0.0823214	No	No
Esophagus-Muscularis	458	C11orf95	ENSG00000188070.9	11	0.000338905	0.00440577	13	0.022484	Yes	No
Esophagus-Muscularis	458	C11orf84	ENSG00000168005.8	11	0.0022715	0.0295295	13	0.0464837	Yes	No
Esophagus-Muscularis	458	MARK2	ENSG00000072518.20	11	0.00125545	0.0175763	14	0.035864	Yes	No
Esophagus-Muscularis	458	RCOR2	ENSG00000167771.5	11	0.0017148	0.0222924	13	0.040174	Yes	No
Esophagus-Muscularis	458	NAA40	ENSG00000110583.12	11	0.000122466	0.00159205	13	0.0178225	Yes	No
Esophagus-Muscularis	458	COX8A	ENSG00000176340.3	11	0.0162838	0.21169	13	0.214825	No	No
Esophagus-Muscularis	458	OTUB1	ENSG00000167770.11	11	0.00089942	0.0116925	13	0.0305108	Yes	No
Esophagus-Muscularis	458	MACROD1	ENSG00000133315.10	11	0.00122514	0.0171519	14	0.0355565	Yes	No
Esophagus-Muscularis	458	FLRT1	ENSG00000126500.3	11	0.00163046	0.021196	13	0.0392215	Yes	No
Esophagus-Muscularis	458	STIP1	ENSG00000168439.16	11	0.00116082	0.0139299	12	0.032555	Yes	No
Esophagus-Muscularis	458	FERMT3	ENSG00000149781.12	11	0.00187428	0.0224914	12	0.0403543	Yes	No
Esophagus-Muscularis	458	TRPT1	ENSG00000149743.13	11	0.00130302	0.0156362	12	0.0341242	Yes	No
Esophagus-Muscularis	458	NUDT22	ENSG00000149761.8	11	0.00612739	0.0735286	12	0.0849305	No	No
Esophagus-Muscularis	458	DNAJC4	ENSG00000110011.13	11	0.00184005	0.0220806	12	0.0399843	Yes	No
Esophagus-Muscularis	458	VEGFB	ENSG00000173511.9	11	0.00574542	0.068945	12	0.0808444	No	No
Esophagus-Muscularis	458	FKBP2	ENSG00000173486.12	11	0.00999834	0.11998	12	0.127341	No	No
Esophagus-Muscularis	458	PPP1R14B	ENSG00000173457.10	11	0.00120251	0.0144302	12	0.0330937	Yes	No
Esophagus-Muscularis	458	RP11-783K16.13	ENSG00000257086.1	11	0.000690437	0.00828525	12	0.0271258	Yes	No
Esophagus-Muscularis	458	PLCB3	ENSG00000149782.11	11	0.00235729	0.0282875	12	0.0452994	Yes	No
Esophagus-Muscularis	458	BAD	ENSG00000002330.13	11	0.00758813	0.0910576	12	0.100708	No	No
Esophagus-Muscularis	458	GPR137	ENSG00000173264.14	11	0.00316265	0.0379518	12	0.0537554	No	No
Esophagus-Muscularis	458	KCNK4	ENSG00000182450.12	11	0.00286089	0.0314698	11	0.0480947	Yes	No
Esophagus-Muscularis	458	TEX40	ENSG00000219435.5	11	0.00111793	0.0122973	11	0.0310626	Yes	No
Esophagus-Muscularis	458	ESRRA	ENSG00000173153.13	11	0.000840122	0.00924134	11	0.0281436	Yes	No
Esophagus-Muscularis	458	TRMT112	ENSG00000173113.6	11	0.00540172	0.059419	11	0.072404	No	No
Esophagus-Muscularis	458	PRDX5	ENSG00000126432.13	11	0.00223431	0.0245774	11	0.0420376	Yes	No
Esophagus-Muscularis	458	CCDC88B	ENSG00000168071.21	11	0.0223504	0.245855	11	0.248403	No	No
Esophagus-Muscularis	458	RPS6KA4	ENSG00000162302.12	11	0.00617798	0.0679578	11	0.0799633	No	No
Esophagus-Muscularis	458	AP003774.4	ENSG00000181908.5	11	0.00309052	0.0339957	11	0.0503633	No	No
Esophagus-Muscularis	458	NRXN2	ENSG00000110076.18	11	0.00101072	0.0121286	12	0.0309379	Yes	No
Esophagus-Muscularis	458	RASGRP2	ENSG00000068831.18	11	0.0050187	0.0552057	11	0.0687993	No	No
Esophagus-Muscularis	458	PYGM	ENSG00000068976.13	11	0.00150344	0.0165379	11	0.0349685	Yes	No
Esophagus-Muscularis	458	SF1	ENSG00000168066.20	11	0.00203298	0.0223628	11	0.0402332	Yes	No
Esophagus-Muscularis	458	AP001462.6	ENSG00000269038.1	11	0.00546834	0.0601517	11	0.0730432	No	No
Esophagus-Muscularis	458	MAP4K2	ENSG00000168067.11	11	0.000460686	0.00552823	12	0.0237596	Yes	No
Esophagus-Muscularis	458	MEN1	ENSG00000133895.14	11	0.000875691	0.0105083	12	0.0294448	Yes	No
Esophagus-Muscularis	458	CDC42BPG	ENSG00000171219.8	11	0.000200955	0.00241146	12	0.0193089	Yes	No
Esophagus-Muscularis	458	EHD1	ENSG00000110047.17	11	0.00155922	0.0187106	12	0.0368562	Yes	No
Esophagus-Muscularis	458	ATG2A	ENSG00000110046.12	11	0.00400825	0.048099	12	0.0625032	No	No
Esophagus-Muscularis	458	PPP2R5B	ENSG00000068971.13	11	0.00875057	0.105007	12	0.113265	No	No
Esophagus-Muscularis	458	BATF2	ENSG00000168062.9	11	0.00237395	0.0284874	12	0.0454835	Yes	No
Esophagus-Muscularis	458	ARL2	ENSG00000213465.7	11	0.00736548	0.0883858	12	0.0982674	No	No
Esophagus-Muscularis	458	SNX15	ENSG00000110025.12	11	0.00308003	0.0369604	12	0.0529402	No	No
Esophagus-Muscularis	458	SAC3D1	ENSG00000168061.14	11	0.00412699	0.0495239	12	0.0637586	No	No
Esophagus-Muscularis	458	NAALADL1	ENSG00000168060.15	11	0.0101516	0.12182	12	0.12909	No	No
Esophagus-Muscularis	458	CDCA5	ENSG00000146670.9	11	0.0076065	0.091278	12	0.100876	No	No
Esophagus-Muscularis	458	ZFPL1	ENSG00000162300.11	11	0.00320814	0.0384977	12	0.0542126	No	No
Esophagus-Muscularis	458	VPS51	ENSG00000149823.8	11	0.00303988	0.0364786	12	0.0525031	No	No
Esophagus-Muscularis	458	TM7SF2	ENSG00000149809.14	11	0.00165393	0.0198472	12	0.0378795	Yes	No
Esophagus-Muscularis	458	ZNHIT2	ENSG00000174276.6	11	0.00066377	0.00730147	11	0.0260946	Yes	No
Esophagus-Muscularis	458	FAU	ENSG00000149806.10	11	0.000346292	0.00380921	11	0.0214928	Yes	No
Esophagus-Muscularis	458	MRPL49	ENSG00000149792.8	11	0.000483188	0.00531507	11	0.0235135	Yes	No
Esophagus-Muscularis	458	SYVN1	ENSG00000162298.18	11	0.00272316	0.0299548	11	0.0468999	Yes	No
Esophagus-Muscularis	458	CAPN1	ENSG00000014216.15	11	0.000203391	0.0022373	11	0.0191271	Yes	No
Esophagus-Muscularis	458	POLA2	ENSG00000014138.8	11	0.00427568	0.0470324	11	0.0615934	No	No
Esophagus-Muscularis	458	CDC42EP2	ENSG00000149798.4	11	0.00661311	0.0727443	11	0.0842186	No	No
Esophagus-Muscularis	458	DPF2	ENSG00000133884.9	11	0.0009113	0.0109356	12	0.0298323	Yes	No
Esophagus-Muscularis	458	TIGD3	ENSG00000173825.6	11	0.0040809	0.0448899	11	0.0596922	No	No
Esophagus-Muscularis	458	SLC25A45	ENSG00000162241.12	11	0.00124262	0.0136688	11	0.0323586	Yes	No
Esophagus-Muscularis	458	FRMD8	ENSG00000126391.13	11	0.000108309	0.00119139	11	0.0171488	Yes	No
Esophagus-Muscularis	458	NEAT1	ENSG00000245532.7	11	0.00143899	0.0158289	11	0.0343439	Yes	No
Esophagus-Muscularis	458	MALAT1	ENSG00000251562.7	11	0.00427819	0.0470601	11	0.0616111	No	No
Esophagus-Muscularis	458	SCYL1	ENSG00000142186.16	11	0.00252067	0.0277274	11	0.0448165	Yes	No
Esophagus-Muscularis	458	LTBP3	ENSG00000168056.15	11	0.00408399	0.0449239	11	0.0597237	No	No
Esophagus-Muscularis	458	SSSCA1	ENSG00000173465.7	11	0.00167857	0.0184643	11	0.0365992	Yes	No
Esophagus-Muscularis	458	FAM89B	ENSG00000176973.7	11	0.00480355	0.052839	11	0.0666117	No	No
Esophagus-Muscularis	458	EHBP1L1	ENSG00000173442.12	11	0.00139015	0.0152917	11	0.033875	Yes	No
Esophagus-Muscularis	458	KCNK7	ENSG00000173338.12	11	0.000776573	0.00854231	11	0.0273847	Yes	No
Esophagus-Muscularis	458	MAP3K11	ENSG00000173327.7	11	0.0135559	0.149115	11	0.154853	No	No
Esophagus-Muscularis	458	PCNX3	ENSG00000197136.4	11	1.91742e-05	0.000210916	11	0.013965	Yes	No
Esophagus-Muscularis	458	SIPA1	ENSG00000213445.9	11	0.00331127	0.036424	11	0.052473	No	No
Esophagus-Muscularis	458	RELA	ENSG00000173039.18	11	0.00707769	0.0778546	11	0.0887815	No	No
Esophagus-Muscularis	458	KAT5	ENSG00000172977.12	11	0.00237775	0.0261552	11	0.0434772	Yes	No
Esophagus-Muscularis	458	RNASEH2C	ENSG00000172922.8	11	0.000119561	0.00131517	11	0.0171488	Yes	No
Esophagus-Muscularis	458	RP11-770G2.2	ENSG00000255557.1	11	0.00209493	0.0230443	11	0.0407174	Yes	No
Esophagus-Muscularis	458	AP5B1	ENSG00000254470.2	11	0.000187816	0.00206598	11	0.0188555	Yes	No
Esophagus-Muscularis	458	OVOL1	ENSG00000172818.9	11	0.000486926	0.00535618	11	0.023564	Yes	No
Esophagus-Muscularis	458	CFL1	ENSG00000172757.12	11	0.00267086	0.0293794	11	0.0463175	Yes	No
Esophagus-Muscularis	458	SNX32	ENSG00000172803.17	11	0.00633819	0.0697201	11	0.0815166	No	No
Esophagus-Muscularis	458	MUS81	ENSG00000172732.11	11	0.00033928	0.00373208	11	0.0213112	Yes	No
Esophagus-Muscularis	458	EFEMP2	ENSG00000172638.12	11	0.000200361	0.00220397	11	0.019036	Yes	No
Esophagus-Muscularis	458	CTSW	ENSG00000172543.7	11	0.000408701	0.00449571	11	0.0225632	Yes	No
Esophagus-Muscularis	458	FIBP	ENSG00000172500.12	11	0.00191559	0.0210715	11	0.0391142	Yes	No
Esophagus-Muscularis	458	CCDC85B	ENSG00000175602.3	11	0.00317373	0.034911	11	0.0511269	No	No
Esophagus-Muscularis	458	FOSL1	ENSG00000175592.8	11	0.00178818	0.01967	11	0.0377187	Yes	No
Esophagus-Muscularis	458	C11orf68	ENSG00000175573.6	11	0.0039315	0.0432465	11	0.0583427	No	No
Esophagus-Muscularis	458	DRAP1	ENSG00000175550.7	11	0.00162979	0.0179277	11	0.0361521	Yes	No
Esophagus-Muscularis	458	SART1	ENSG00000175467.14	11	0.00235601	0.0259161	11	0.0432517	Yes	No
Esophagus-Muscularis	458	EIF1AD	ENSG00000175376.8	11	0.0037349	0.037349	10	0.0532642	No	No
Esophagus-Muscularis	458	BANF1	ENSG00000175334.7	11	0.00228102	0.0228102	10	0.0405571	Yes	No
Esophagus-Muscularis	458	CST6	ENSG00000175315.2	11	0.00225782	0.0225782	10	0.040415	Yes	No
Esophagus-Muscularis	458	CATSPER1	ENSG00000175294.5	11	0.000236152	0.00236152	10	0.0193037	Yes	No
Esophagus-Muscularis	458	GAL3ST3	ENSG00000175229.6	11	0.00271211	0.0271211	10	0.0442896	Yes	No
Esophagus-Muscularis	458	SF3B2	ENSG00000087365.15	11	0.00352891	0.0352891	10	0.0514493	No	No
Esophagus-Muscularis	458	PACS1	ENSG00000175115.11	11	0.00401569	0.0401569	10	0.0557101	No	No
Esophagus-Muscularis	458	KLC2	ENSG00000174996.11	11	0.0124973	0.112475	9	0.120264	No	No
Esophagus-Muscularis	458	RAB1B	ENSG00000174903.15	11	0.00215616	0.0194055	9	0.0374802	Yes	No
Esophagus-Muscularis	458	RP11-867G23.3	ENSG00000245156.1	11	0.00123215	0.0110894	9	0.0300038	Yes	No
Esophagus-Muscularis	458	CNIH2	ENSG00000174871.10	11	0.00262559	0.0236303	9	0.0412103	Yes	No
Esophagus-Muscularis	458	YIF1A	ENSG00000174851.15	11	0.00718363	0.0646526	9	0.0770587	No	No
Esophagus-Muscularis	458	TMEM151A	ENSG00000179292.4	11	0.0178515	0.160663	9	0.165796	No	No
Esophagus-Muscularis	458	CD248	ENSG00000174807.3	11	0.00500526	0.0450474	9	0.0598335	No	No
Esophagus-Muscularis	458	RIN1	ENSG00000174791.10	11	0.0151345	0.13621	9	0.142557	No	No
Esophagus-Muscularis	458	BRMS1	ENSG00000174744.13	11	0.000137907	0.00124116	9	0.0171488	Yes	No
Esophagus-Muscularis	458	B4GAT1	ENSG00000174684.6	11	0.0127009	0.114308	9	0.121978	No	No
Esophagus-Muscularis	458	SLC29A2	ENSG00000174669.11	11	0.0108478	0.0976306	9	0.106633	No	No
Esophagus-Muscularis	458	NPAS4	ENSG00000174576.9	11	0.00151571	0.0136414	9	0.0323156	Yes	No
Esophagus-Muscularis	458	MRPL11	ENSG00000174547.13	11	0.00459352	0.0413417	9	0.0566973	No	No
Esophagus-Muscularis	458	PELI3	ENSG00000174516.14	11	0.0108176	0.0973586	9	0.106389	No	No
Esophagus-Muscularis	458	DPP3	ENSG00000254986.7	11	0.00298879	0.0268991	9	0.0441219	Yes	No
Esophagus-Muscularis	458	BBS1	ENSG00000174483.19	11	0.0117371	0.105634	9	0.113809	No	No
Esophagus-Muscularis	458	ZDHHC24	ENSG00000174165.7	11	0.0088501	0.0796509	9	0.0904535	No	No
Esophagus-Muscularis	458	ACTN3	ENSG00000248746.5	11	0.00309137	0.0278223	9	0.0448955	Yes	No
Esophagus-Muscularis	458	CTSF	ENSG00000174080.10	11	0.0266788	0.240109	9	0.242795	No	No
Esophagus-Muscularis	458	CCDC87	ENSG00000182791.4	11	0.00963744	0.086737	9	0.0967593	No	No
Esophagus-Muscularis	458	CCS	ENSG00000173992.8	11	0.0249776	0.224798	9	0.227745	No	No
Esophagus-Muscularis	458	RBM14	ENSG00000239306.4	11	0.00586352	0.0527717	9	0.0665603	No	No
Esophagus-Muscularis	458	RBM4	ENSG00000173933.19	11	0.00592938	0.0533645	9	0.0670957	No	No
Esophagus-Muscularis	458	RBM4B	ENSG00000173914.11	11	0.000281347	0.00253212	9	0.0195454	Yes	No
Esophagus-Muscularis	458	SPTBN2	ENSG00000173898.11	11	0.0218543	0.218543	10	0.221638	No	No
Esophagus-Muscularis	458	C11orf80	ENSG00000173715.15	11	0.026209	0.314508	12	0.316075	No	No
Esophagus-Muscularis	458	RCE1	ENSG00000173653.7	11	0.00342119	0.0376331	11	0.0535101	No	No
Esophagus-Muscularis	458	PC	ENSG00000173599.13	11	0.00537457	0.0698693	13	0.0816481	No	No
Esophagus-Muscularis	458	LRFN4	ENSG00000173621.8	11	0.0136245	0.14987	11	0.155545	No	No
Esophagus-Muscularis	458	RHOD	ENSG00000173156.6	11	0.00230254	0.0276305	12	0.0447376	Yes	No
Esophagus-Muscularis	458	KDM2A	ENSG00000173120.14	11	0.000670274	0.00871356	13	0.0275477	Yes	No
Esophagus-Muscularis	458	GRK2	ENSG00000173020.10	11	0.00810089	0.0972107	12	0.106274	No	No
Esophagus-Muscularis	458	ANKRD13D	ENSG00000172932.14	11	0.00583413	0.0758437	13	0.0869802	No	No
Esophagus-Muscularis	458	SSH3	ENSG00000172830.12	11	0.00789923	0.10269	13	0.111121	No	No
Esophagus-Muscularis	458	RAD9A	ENSG00000172613.7	11	0.00212723	0.0276539	13	0.0447473	Yes	No
Esophagus-Muscularis	458	POLD4	ENSG00000175482.8	11	0.0192652	0.250447	13	0.252942	No	No
Esophagus-Muscularis	458	CTC-1337H24.3	ENSG00000274251.1	11	0.00592664	0.0711197	12	0.0827529	No	No
Esophagus-Muscularis	458	CLCF1	ENSG00000175505.10	11	0.000101774	0.00132306	13	0.0171488	Yes	No
Esophagus-Muscularis	458	CTC-1337H24.4	ENSG00000275484.1	11	0.000110392	0.0013247	12	0.0171488	Yes	No
Esophagus-Muscularis	458	PPP1CA	ENSG00000172531.14	11	0.000244669	0.0031807	13	0.0204274	Yes	No
Esophagus-Muscularis	458	TBC1D10C	ENSG00000175463.11	11	0.00225748	0.0293473	13	0.0462958	Yes	No
Esophagus-Muscularis	458	CARNS1	ENSG00000172508.10	11	0.000539464	0.00701304	13	0.025758	Yes	No
Esophagus-Muscularis	458	RPS6KB2	ENSG00000175634.14	11	0.000604395	0.00785714	13	0.0266545	Yes	No
Esophagus-Muscularis	458	CORO1B	ENSG00000172725.13	11	0.0130688	0.169895	13	0.174633	No	No
Esophagus-Muscularis	458	CABP4	ENSG00000175544.13	11	0.0018793	0.0244309	13	0.0419256	Yes	No
Esophagus-Muscularis	458	TMEM134	ENSG00000172663.8	11	0.000700219	0.00910285	13	0.0280184	Yes	No
Esophagus-Muscularis	458	AIP	ENSG00000110711.9	11	0.000402284	0.00522969	13	0.0234023	Yes	No
Esophagus-Muscularis	458	PITPNM1	ENSG00000110697.12	11	0.0172918	0.224794	13	0.227745	No	No
Esophagus-Muscularis	458	CDK2AP2	ENSG00000167797.7	11	0.000365484	0.00475129	13	0.0228341	Yes	No
Esophagus-Muscularis	458	GSTP1	ENSG00000084207.15	11	0.00120268	0.0156349	13	0.0341242	Yes	No
Esophagus-Muscularis	458	NDUFV1	ENSG00000167792.11	11	0.000431103	0.00560433	13	0.0238117	Yes	No
Esophagus-Muscularis	458	NUDT8	ENSG00000167799.9	11	0.00219283	0.0285068	13	0.045502	Yes	No
Esophagus-Muscularis	458	ALDH3B2	ENSG00000132746.14	11	0.00647175	0.0841328	13	0.0943582	No	No
Esophagus-Muscularis	458	UNC93B1	ENSG00000110057.7	11	0.00944644	0.141697	15	0.147682	No	No
Esophagus-Muscularis	458	ALDH3B1	ENSG00000006534.15	11	0.00961431	0.144215	15	0.150057	No	No
Esophagus-Muscularis	458	NDUFS8	ENSG00000110717.12	11	0.00123229	0.0197167	16	0.0377684	Yes	No
Esophagus-Muscularis	458	TCIRG1	ENSG00000110719.9	11	0.00216688	0.0346701	16	0.0509432	No	No
Esophagus-Muscularis	458	CHKA	ENSG00000110721.11	11	0.00349182	0.0558691	16	0.0693289	No	No
Esophagus-Muscularis	458	KMT5B	ENSG00000110066.14	11	0.00125215	0.0212865	17	0.0392978	Yes	No
Esophagus-Muscularis	458	C11orf24	ENSG00000171067.10	11	0.00153727	0.0276708	18	0.0447663	Yes	No
Esophagus-Muscularis	458	LRP5	ENSG00000162337.11	11	0.00057451	0.0109157	19	0.0298301	Yes	No
Esophagus-Muscularis	458	PPP6R3	ENSG00000110075.14	11	0.000247712	0.00520195	21	0.0233909	Yes	No
Esophagus-Muscularis	458	CTD-2007L18.5	ENSG00000260808.1	11	0.00254854	0.0509708	20	0.0650276	No	No
Esophagus-Muscularis	458	GAL	ENSG00000069482.6	11	0.000476545	0.00953091	20	0.0284809	Yes	No
Esophagus-Muscularis	458	TESMIN	ENSG00000132749.10	11	0.00686796	0.137359	20	0.143665	No	No
Esophagus-Muscularis	458	CPT1A	ENSG00000110090.12	11	0.00157645	0.0315289	20	0.0481651	Yes	No
Esophagus-Muscularis	458	RP11-757G1.6	ENSG00000250508.1	11	0.00235895	0.0424611	18	0.0576963	No	No
Esophagus-Muscularis	458	MRPL21	ENSG00000197345.12	11	0.00287993	0.0518387	18	0.0657857	No	No
Esophagus-Muscularis	458	IGHMBP2	ENSG00000132740.8	11	0.0102727	0.195181	19	0.198842	No	No
Esophagus-Muscularis	458	MRGPRD	ENSG00000172938.3	11	0.0128667	0.2316	18	0.234406	No	No
Esophagus-Muscularis	458	MRGPRF	ENSG00000172935.8	11	0.000689194	0.0130947	19	0.0317626	Yes	No
Esophagus-Muscularis	458	TPCN2	ENSG00000162341.16	11	0.00183083	0.0384474	21	0.0541679	No	No
Esophagus-Muscularis	458	RP11-554A11.7	ENSG00000260895.1	11	0.00012709	0.0025418	20	0.0195454	Yes	No
Esophagus-Muscularis	458	RP11-554A11.8	ENSG00000261070.1	11	0.00162372	0.0340982	21	0.050447	No	No
Esophagus-Muscularis	458	MYEOV	ENSG00000172927.7	11	0.000736616	0.0154689	21	0.0340045	Yes	No
Esophagus-Muscularis	458	CCND1	ENSG00000110092.3	11	0.000480204	0.0100843	21	0.0290418	Yes	No
Esophagus-Muscularis	458	ORAOV1	ENSG00000149716.12	11	0.000569575	0.0119611	21	0.0307486	Yes	No
Esophagus-Muscularis	458	RP11-643C9.2	ENSG00000260679.1	11	1.8452e-05	0.000387493	21	0.0152832	Yes	No
Esophagus-Muscularis	458	RP11-626H12.1	ENSG00000255191.1	11	8.89946e-05	0.00177989	20	0.0184048	Yes	No
Esophagus-Muscularis	458	ANO1	ENSG00000131620.17	11	0.00211499	0.0422997	20	0.0575344	No	No
Esophagus-Muscularis	458	FADD	ENSG00000168040.4	11	0.000457632	0.00869501	19	0.0275324	Yes	No
Esophagus-Muscularis	458	PPFIA1	ENSG00000131626.16	11	0.000805167	0.0161033	20	0.0346097	Yes	No
Esophagus-Muscularis	458	CTTN	ENSG00000085733.15	11	0.000670332	0.0134066	20	0.0320452	Yes	No
Esophagus-Muscularis	458	SHANK2	ENSG00000162105.17	11	0.00096094	0.0259454	27	0.0432678	Yes	No
Esophagus-Muscularis	458	DHCR7	ENSG00000172893.15	11	0.00268598	0.0456617	17	0.0603161	No	No
Esophagus-Muscularis	458	NADSYN1	ENSG00000172890.11	11	0.000121823	0.00207099	17	0.0188555	Yes	No
Esophagus-Muscularis	458	KRTAP5-7	ENSG00000244411.3	11	0.00178737	0.0303853	17	0.0472766	Yes	No
Esophagus-Muscularis	458	KRTAP5-8	ENSG00000241233.3	11	0.000553609	0.00941136	17	0.0283521	Yes	No
Esophagus-Muscularis	458	KRTAP5-9	ENSG00000254997.3	11	0.00265385	0.0451154	17	0.059883	No	No
Esophagus-Muscularis	458	KRTAP5-10	ENSG00000204572.9	11	0.00131757	0.0223987	17	0.040258	Yes	No
Esophagus-Muscularis	458	FAM86C1	ENSG00000158483.15	11	0.00887474	0.150871	17	0.156408	No	No
Esophagus-Muscularis	458	ZNF705E	ENSG00000214534.5	11	0.000887236	0.015083	17	0.0337063	Yes	No
Esophagus-Muscularis	458	RP11-849H4.2	ENSG00000254469.7	11	0.00528173	0.0897894	17	0.099519	No	No
Esophagus-Muscularis	458	RNF121	ENSG00000137522.17	11	0.000565496	0.00961344	17	0.0285308	Yes	No
Esophagus-Muscularis	458	IL18BP	ENSG00000137496.17	11	0.0053887	0.091608	17	0.101157	No	No
Esophagus-Muscularis	458	NUMA1	ENSG00000137497.17	11	0.00025152	0.00427584	17	0.0222538	Yes	No
Esophagus-Muscularis	458	LRTOMT	ENSG00000184154.13	11	0.000361427	0.00614426	17	0.0245031	Yes	No
Esophagus-Muscularis	458	LAMTOR1	ENSG00000149357.9	11	0.00273751	0.0465376	17	0.0611233	No	No
Esophagus-Muscularis	458	ANAPC15	ENSG00000110200.8	11	0.00309538	0.0526215	17	0.0664259	No	No
Esophagus-Muscularis	458	FOLR3	ENSG00000110203.8	11	0.00287808	0.0489273	17	0.0632626	No	No
Esophagus-Muscularis	458	FOLR1	ENSG00000110195.12	11	0.00402789	0.0644462	16	0.0769033	No	No
Esophagus-Muscularis	458	FOLR2	ENSG00000165457.13	11	0.000241089	0.00385742	16	0.0216178	Yes	No
Esophagus-Muscularis	458	INPPL1	ENSG00000165458.13	11	0.00220597	0.0352954	16	0.0514493	No	No
Esophagus-Muscularis	458	PHOX2A	ENSG00000165462.5	11	0.00106438	0.01703	16	0.0354091	Yes	No
Esophagus-Muscularis	458	CLPB	ENSG00000162129.12	11	0.000506473	0.00861003	17	0.0274758	Yes	No
Esophagus-Muscularis	458	LINC01537	ENSG00000227467.3	11	0.00174656	0.0244519	14	0.0419414	Yes	No
Esophagus-Muscularis	458	PDE2A	ENSG00000186642.15	11	0.00326578	0.0457209	14	0.0603534	No	No
Esophagus-Muscularis	458	ARAP1	ENSG00000186635.14	11	0.00190489	0.0247635	13	0.0422283	Yes	No
Esophagus-Muscularis	458	STARD10	ENSG00000214530.8	11	0.00133869	0.017403	13	0.0356932	Yes	No
Esophagus-Muscularis	458	ATG16L2	ENSG00000168010.10	11	0.000216822	0.00260187	12	0.0196862	Yes	No
Esophagus-Muscularis	458	FCHSD2	ENSG00000137478.14	11	0.00350414	0.0490579	14	0.063352	No	No
Esophagus-Muscularis	458	P2RY2	ENSG00000175591.11	11	0.00213495	0.0277544	13	0.0448313	Yes	No
Esophagus-Muscularis	458	P2RY6	ENSG00000171631.14	11	2.27501e-05	0.000295751	13	0.0148141	Yes	No
Esophagus-Muscularis	458	ARHGEF17	ENSG00000110237.3	11	0.000381157	0.00495504	13	0.0231413	Yes	No
Esophagus-Muscularis	458	RELT	ENSG00000054967.12	11	0.00509776	0.0662708	13	0.0785101	No	No
Esophagus-Muscularis	458	FAM168A	ENSG00000054965.10	11	0.00196921	0.0295381	15	0.0464883	Yes	No
Esophagus-Muscularis	458	PLEKHB1	ENSG00000021300.13	11	0.00251051	0.0351471	14	0.0513151	No	No
Esophagus-Muscularis	458	RAB6A	ENSG00000175582.19	11	0.00326523	0.0489784	15	0.0633028	No	No
Esophagus-Muscularis	458	MRPL48	ENSG00000175581.13	11	0.00258331	0.0361663	14	0.0522322	No	No
Esophagus-Muscularis	458	COA4	ENSG00000181924.6	11	0.00221519	0.0310126	14	0.0477423	Yes	No
Esophagus-Muscularis	458	PAAF1	ENSG00000175575.12	11	0.000231446	0.00324024	14	0.0205125	Yes	No
Esophagus-Muscularis	458	UCP2	ENSG00000175567.8	11	0.00110747	0.0155046	14	0.034053	Yes	No
Esophagus-Muscularis	458	UCP3	ENSG00000175564.12	11	0.00312468	0.0437456	14	0.0587485	No	No
Esophagus-Muscularis	458	C2CD3	ENSG00000168014.16	11	0.00866418	0.138627	16	0.144827	No	No
Esophagus-Muscularis	458	PPME1	ENSG00000214517.9	11	0.00264472	0.0396708	15	0.05525	No	No
Esophagus-Muscularis	458	P4HA3	ENSG00000149380.11	11	0.00613123	0.0980998	16	0.107042	No	No
Esophagus-Muscularis	458	PGM2L1	ENSG00000165434.7	11	0.000479627	0.00767404	16	0.026444	Yes	No
Esophagus-Muscularis	458	KCNE3	ENSG00000175538.10	11	0.0102544	0.153816	15	0.159179	No	No
Esophagus-Muscularis	458	LIPT2	ENSG00000175536.6	11	0.00819002	0.13104	16	0.137722	No	No
Esophagus-Muscularis	458	AP001372.2	ENSG00000254837.2	11	0.00142886	0.0228618	16	0.040589	Yes	No
Esophagus-Muscularis	458	POLD3	ENSG00000077514.8	11	0.00442939	0.0708703	16	0.0825557	No	No
Esophagus-Muscularis	458	CHRDL2	ENSG00000054938.15	11	0.006856	0.109696	16	0.117686	No	No
Esophagus-Muscularis	458	RNF169	ENSG00000166439.5	11	0.00273414	0.0437462	16	0.0587485	No	No
Esophagus-Muscularis	458	XRRA1	ENSG00000166435.15	11	0.00487381	0.077981	16	0.0889025	No	No
Esophagus-Muscularis	458	SPCS2	ENSG00000118363.11	11	0.00505923	0.0758884	15	0.0870259	No	No
Esophagus-Muscularis	458	NEU3	ENSG00000162139.9	11	0.000293127	0.00410378	14	0.0220124	Yes	No
Esophagus-Muscularis	458	SLCO2B1	ENSG00000137491.14	11	0.00047192	0.0070788	15	0.0258647	Yes	No
Esophagus-Muscularis	458	TPBGL	ENSG00000261594.3	11	0.000401143	0.005616	14	0.0238117	Yes	No
Esophagus-Muscularis	458	ARRB1	ENSG00000137486.16	11	0.000108574	0.00173719	16	0.0182856	Yes	No
Esophagus-Muscularis	458	RPS3	ENSG00000149273.14	11	0.000261248	0.00391872	15	0.0216857	Yes	No
Esophagus-Muscularis	458	KLHL35	ENSG00000149243.15	11	0.00071125	0.0106688	15	0.0295607	Yes	No
Esophagus-Muscularis	458	GDPD5	ENSG00000158555.14	11	0.000142045	0.00213068	15	0.0189921	Yes	No
Esophagus-Muscularis	458	SERPINH1	ENSG00000149257.13	11	0.000781435	0.0109401	14	0.0298323	Yes	No
Esophagus-Muscularis	458	MAP6	ENSG00000171533.11	11	0.000388712	0.00583068	15	0.0240998	Yes	No
Esophagus-Muscularis	458	DGAT2	ENSG00000062282.14	11	0.0026819	0.0402286	15	0.0557813	No	No
Esophagus-Muscularis	458	UVRAG	ENSG00000198382.8	11	0.00384189	0.069154	18	0.0810029	No	No
Esophagus-Muscularis	458	WNT11	ENSG00000085741.12	11	1.45722e-05	0.000233156	16	0.0141659	Yes	No
Esophagus-Muscularis	458	RP11-619A14.3	ENSG00000255362.1	11	0.000840636	0.0134502	16	0.0321054	Yes	No
Esophagus-Muscularis	458	THAP12	ENSG00000137492.7	11	0.000953555	0.0152569	16	0.0338416	Yes	No
Esophagus-Muscularis	458	RP11-111M22.2	ENSG00000179240.9	11	0.000784286	0.0125486	16	0.0312368	Yes	No
Esophagus-Muscularis	458	RP11-111M22.4	ENSG00000272301.1	11	0.0105367	0.168588	16	0.173402	No	No
Esophagus-Muscularis	458	RP11-111M22.5	ENSG00000271757.1	11	0.00308778	0.0494045	16	0.0636662	No	No
Esophagus-Muscularis	458	RP11-111M22.3	ENSG00000255135.3	11	0.00381593	0.0610548	16	0.0738485	No	No
Esophagus-Muscularis	458	EMSY	ENSG00000158636.16	11	0.00272576	0.0436121	16	0.0586241	No	No
Esophagus-Muscularis	458	RP11-672A2.5	ENSG00000255363.2	11	0.000954515	0.0152722	16	0.0338521	Yes	No
Esophagus-Muscularis	458	RP11-672A2.6	ENSG00000255479.1	11	0.000334218	0.00501326	15	0.0231758	Yes	No
Esophagus-Muscularis	458	RP11-672A2.4	ENSG00000254810.1	11	0.000797682	0.0127629	16	0.031493	Yes	No
Esophagus-Muscularis	458	LRRC32	ENSG00000137507.11	11	0.000696872	0.01115	16	0.0300529	Yes	No
Esophagus-Muscularis	458	TSKU	ENSG00000182704.7	11	0.00120824	0.0193318	16	0.037418	Yes	No
Esophagus-Muscularis	458	ACER3	ENSG00000078124.11	11	0.000854816	0.0145319	17	0.0331838	Yes	No
Esophagus-Muscularis	458	CAPN5	ENSG00000149260.15	11	0.000561713	0.0101108	18	0.0290618	Yes	No
Esophagus-Muscularis	458	MYO7A	ENSG00000137474.19	11	0.000118765	0.00225654	19	0.0191535	Yes	No
Esophagus-Muscularis	458	GDPD4	ENSG00000178795.9	11	0.00230435	0.0437826	19	0.0587623	No	No
Esophagus-Muscularis	458	PAK1	ENSG00000149269.9	11	0.00206407	0.0371532	18	0.0531337	No	No
Esophagus-Muscularis	458	CLNS1A	ENSG00000074201.8	11	0.000966298	0.0173934	18	0.0356888	Yes	No
Esophagus-Muscularis	458	AQP11	ENSG00000178301.3	11	0.00102207	0.0173751	17	0.0356888	Yes	No
Esophagus-Muscularis	458	RSF1	ENSG00000048649.13	11	0.00281637	0.0478783	17	0.0623012	No	No
Esophagus-Muscularis	458	AAMDC	ENSG00000087884.14	11	7.9522e-05	0.00127235	16	0.0171488	Yes	No
Esophagus-Muscularis	458	INTS4	ENSG00000149262.16	11	0.00543297	0.0869274	16	0.096941	No	No
Esophagus-Muscularis	458	KCTD14	ENSG00000151364.16	11	0.000709801	0.0113568	16	0.0302492	Yes	No
Esophagus-Muscularis	458	THRSP	ENSG00000151365.2	11	3.12215e-05	0.000468322	15	0.0154864	Yes	No
Esophagus-Muscularis	458	NDUFC2	ENSG00000151366.12	11	0.00445019	0.0667528	15	0.0789129	No	No
Esophagus-Muscularis	458	ALG8	ENSG00000159063.12	11	0.000260238	0.0041638	16	0.0220681	Yes	No
Esophagus-Muscularis	458	KCTD21	ENSG00000188997.7	11	0.00636245	0.101799	16	0.110321	No	No
Esophagus-Muscularis	458	USP35	ENSG00000118369.12	11	0.000855543	0.0136887	16	0.0323766	Yes	No
Esophagus-Muscularis	458	GAB2	ENSG00000033327.12	11	0.000762144	0.0137186	18	0.0324128	Yes	No
Esophagus-Muscularis	458	RP11-452H21.4	ENSG00000251323.2	11	0.00100812	0.01613	16	0.0346371	Yes	No
Esophagus-Muscularis	458	NARS2	ENSG00000137513.9	11	0.0013822	0.0248795	18	0.0422944	Yes	No
Esophagus-Muscularis	458	TENM4	ENSG00000149256.15	11	0.000534968	0.0123043	23	0.0310648	Yes	No
Esophagus-Muscularis	458	FAM181B	ENSG00000182103.4	11	0.000573162	0.0108901	19	0.0298008	Yes	No
Esophagus-Muscularis	458	PRCP	ENSG00000137509.10	11	0.00169449	0.0338898	20	0.0502532	No	No
Esophagus-Muscularis	458	DDIAS	ENSG00000165490.12	11	0.00049185	0.00934516	19	0.0282365	Yes	No
Esophagus-Muscularis	458	RAB30	ENSG00000137502.9	11	2.62655e-06	5.25311e-05	20	0.0104091	Yes	No
Esophagus-Muscularis	458	RAB30-AS1	ENSG00000246067.7	11	0.000905965	0.0172133	19	0.0356059	Yes	No
Esophagus-Muscularis	458	PCF11	ENSG00000165494.11	11	0.000911496	0.0173184	19	0.035647	Yes	No
Esophagus-Muscularis	458	ANKRD42	ENSG00000137494.13	11	0.000170336	0.00340673	20	0.0207755	Yes	No
Esophagus-Muscularis	458	CCDC90B	ENSG00000137500.9	11	0.00512355	0.0973474	19	0.106389	No	No
Esophagus-Muscularis	458	DLG2	ENSG00000150672.16	11	0.000201947	0.00666424	33	0.0252875	Yes	No
Esophagus-Muscularis	458	TMEM126B	ENSG00000171204.12	11	0.00848885	0.135822	16	0.142184	No	No
Esophagus-Muscularis	458	TMEM126A	ENSG00000171202.6	11	0.0105375	0.1686	16	0.173404	No	No
Esophagus-Muscularis	458	CREBZF	ENSG00000137504.13	11	0.000217766	0.00348426	16	0.0208675	Yes	No
Esophagus-Muscularis	458	CCDC89	ENSG00000179071.4	11	0.00461495	0.0738393	16	0.0851985	No	No
Esophagus-Muscularis	458	SYTL2	ENSG00000137501.17	11	0.000709614	0.0120634	17	0.0308795	Yes	No
Esophagus-Muscularis	458	PICALM	ENSG00000073921.17	11	0.00289565	0.0521216	18	0.0660157	No	No
Esophagus-Muscularis	458	EED	ENSG00000074266.19	11	0.00930198	0.195342	21	0.198983	No	No
Esophagus-Muscularis	458	HIKESHI	ENSG00000149196.15	11	0.00011045	0.00231945	21	0.0192716	Yes	No
Esophagus-Muscularis	458	CCDC81	ENSG00000149201.9	11	0.000382407	0.00803056	21	0.0268725	Yes	No
Esophagus-Muscularis	458	ME3	ENSG00000151376.16	11	0.00430632	0.103352	24	0.111716	No	No
Esophagus-Muscularis	458	CTD-2005H7.1	ENSG00000254731.1	11	0.00777148	0.178744	23	0.183075	No	No
Esophagus-Muscularis	458	CTD-2005H7.2	ENSG00000255250.1	11	6.42007e-05	0.00154082	24	0.0176081	Yes	No
Esophagus-Muscularis	458	PRSS23	ENSG00000150687.11	11	0.000516087	0.0129022	25	0.0316396	Yes	No
Esophagus-Muscularis	458	FZD4	ENSG00000174804.3	11	0.000207325	0.0049758	24	0.0231471	Yes	No
Esophagus-Muscularis	458	RP11-736K20.6	ENSG00000246523.7	11	5.35607e-05	0.00128546	24	0.0171488	Yes	No
Esophagus-Muscularis	458	TMEM135	ENSG00000166575.16	11	0.000556098	0.0155707	28	0.0341171	Yes	No
Esophagus-Muscularis	458	RAB38	ENSG00000123892.11	11	0.00122147	0.0280938	23	0.0451343	Yes	No
Esophagus-Muscularis	458	CTSC	ENSG00000109861.15	11	0.000956482	0.0191296	20	0.0372237	Yes	No
Esophagus-Muscularis	458	NOX4	ENSG00000086991.12	11	0.00284762	0.0484095	17	0.062806	No	No
Esophagus-Muscularis	458	NAALAD2	ENSG00000077616.10	11	0.00777592	0.132191	17	0.138764	No	No
Esophagus-Muscularis	458	CHORDC1	ENSG00000110172.11	11	0.00181374	0.0308335	17	0.0475918	Yes	No
Esophagus-Muscularis	458	FAT3	ENSG00000165323.15	11	5.41635e-05	0.0011916	22	0.0171488	Yes	No
Esophagus-Muscularis	458	SLC36A4	ENSG00000180773.14	11	0.00150564	0.0271016	18	0.0442832	Yes	No
Esophagus-Muscularis	458	SMCO4	ENSG00000166002.6	11	0.000658759	0.0118577	18	0.0306849	Yes	No
Esophagus-Muscularis	458	CEP295	ENSG00000166004.14	11	1.93447e-05	0.000348204	18	0.0149395	Yes	No
Esophagus-Muscularis	458	TAF1D	ENSG00000166012.16	11	0.0014617	0.0263107	18	0.0435746	Yes	No
Esophagus-Muscularis	458	C11orf54	ENSG00000182919.14	11	0.0024133	0.0434395	18	0.058513	No	No
Esophagus-Muscularis	458	MED17	ENSG00000042429.11	11	0.00413425	0.0744165	18	0.0857471	No	No
Esophagus-Muscularis	458	VSTM5	ENSG00000214376.5	11	0.00043943	0.00790975	18	0.0267058	Yes	No
Esophagus-Muscularis	458	HEPHL1	ENSG00000181333.11	11	0.000716383	0.0128949	18	0.0316318	Yes	No
Esophagus-Muscularis	458	PANX1	ENSG00000110218.8	11	2.67598e-05	0.000454917	17	0.0154864	Yes	No
Esophagus-Muscularis	458	GPR83	ENSG00000123901.8	11	0.00175881	0.028141	16	0.0451691	Yes	No
Esophagus-Muscularis	458	MRE11	ENSG00000020922.12	11	0.00413748	0.0703371	17	0.0820927	No	No
Esophagus-Muscularis	458	ANKRD49	ENSG00000168876.8	11	0.00231201	0.0369922	16	0.0529685	No	No
Esophagus-Muscularis	458	FUT4	ENSG00000196371.3	11	0.00459658	0.0735452	16	0.0849441	No	No
Esophagus-Muscularis	458	PIWIL4	ENSG00000134627.11	11	0.000367715	0.00625116	17	0.0246533	Yes	No
Esophagus-Muscularis	458	AMOTL1	ENSG00000166025.17	11	0.000343609	0.00618496	18	0.0245467	Yes	No
Esophagus-Muscularis	458	CWC15	ENSG00000150316.11	11	0.00600528	0.0960845	16	0.105207	No	No
Esophagus-Muscularis	458	KDM4D	ENSG00000186280.6	11	0.00434058	0.0694493	16	0.0812675	No	No
Esophagus-Muscularis	458	KDM4E	ENSG00000235268.2	11	0.000146498	0.00234396	16	0.0192964	Yes	No
Esophagus-Muscularis	458	SRSF8	ENSG00000263465.4	11	0.00140224	0.0224359	16	0.0402712	Yes	No
Esophagus-Muscularis	458	ENDOD1	ENSG00000149218.4	11	0.000171596	0.00274553	16	0.0198242	Yes	No
Esophagus-Muscularis	458	SESN3	ENSG00000149212.11	11	0.00134266	0.0228253	17	0.0405598	Yes	No
Esophagus-Muscularis	458	FAM76B	ENSG00000077458.12	11	0.000928236	0.0148518	16	0.0335128	Yes	No
Esophagus-Muscularis	458	CEP57	ENSG00000166037.10	11	0.00354073	0.0601924	17	0.0730723	No	No
Esophagus-Muscularis	458	MTMR2	ENSG00000087053.18	11	0.000560892	0.0100961	18	0.0290418	Yes	No
Esophagus-Muscularis	458	MAML2	ENSG00000184384.13	11	0.003677	0.077217	21	0.0881805	No	No
Esophagus-Muscularis	458	CCDC82	ENSG00000149231.11	11	0.00792023	0.150484	19	0.156046	No	No
Esophagus-Muscularis	458	JRKL	ENSG00000183340.6	11	0.000388078	0.00737348	19	0.0261452	Yes	No
Esophagus-Muscularis	458	ARHGAP42	ENSG00000165895.17	11	0.000321354	0.00867655	27	0.0275109	Yes	No
Esophagus-Muscularis	458	TMEM133	ENSG00000170647.3	11	0.00129217	0.0297198	23	0.0466863	Yes	No
Esophagus-Muscularis	458	PGR	ENSG00000082175.14	11	0.00329431	0.0757692	23	0.0869119	No	No
Esophagus-Muscularis	458	TRPC6	ENSG00000137672.12	11	0.00110812	0.0310273	28	0.0477565	Yes	No
Esophagus-Muscularis	458	ANGPTL5	ENSG00000187151.7	11	0.00983392	0.22618	23	0.229079	No	No
Esophagus-Muscularis	458	CEP126	ENSG00000110318.13	11	0.000120687	0.00289649	24	0.0199647	Yes	No
Esophagus-Muscularis	458	C11orf70	ENSG00000137691.12	11	0.000490215	0.0107847	22	0.0297077	Yes	No
Esophagus-Muscularis	458	RP11-732A21.2	ENSG00000260008.1	11	0.000480763	0.010096	21	0.0290418	Yes	No
Esophagus-Muscularis	458	RP11-732A21.3	ENSG00000277459.1	11	0.0194083	0.407574	21	0.408365	No	No
Esophagus-Muscularis	458	YAP1	ENSG00000137693.13	11	0.00395604	0.0870329	22	0.0970462	No	No
Esophagus-Muscularis	458	BIRC3	ENSG00000023445.13	11	0.0108284	0.238226	22	0.240945	No	No
Esophagus-Muscularis	458	BIRC2	ENSG00000110330.8	11	0.0084374	0.19406	23	0.197781	No	No
Esophagus-Muscularis	458	TMEM123	ENSG00000152558.14	11	0.00252734	0.0606562	24	0.0734879	No	No
Esophagus-Muscularis	458	MMP7	ENSG00000137673.8	11	0.000963433	0.0231224	24	0.0407856	Yes	No
Esophagus-Muscularis	458	MMP27	ENSG00000137675.4	11	0.00176043	0.0422504	24	0.0574977	No	No
Esophagus-Muscularis	458	MMP8	ENSG00000118113.11	11	0.00067062	0.0160949	24	0.0346085	Yes	No
Esophagus-Muscularis	458	MMP1	ENSG00000196611.4	11	0.000104649	0.00240692	23	0.0193089	Yes	No
Esophagus-Muscularis	458	MMP3	ENSG00000149968.11	11	0.000117403	0.00281767	24	0.0198851	Yes	No
Esophagus-Muscularis	458	DCUN1D5	ENSG00000137692.11	11	0.00129974	0.0311937	24	0.0478991	Yes	No
Esophagus-Muscularis	458	DYNC2H1	ENSG00000187240.13	11	0.00300366	0.0841025	28	0.0943364	No	No
Esophagus-Muscularis	458	PDGFD	ENSG00000170962.12	11	0.000457266	0.0114316	25	0.0303224	Yes	No
Esophagus-Muscularis	458	CASP4	ENSG00000196954.13	11	0.00097414	0.0165604	17	0.0349861	Yes	No
Esophagus-Muscularis	458	CASP5	ENSG00000137757.10	11	0.00141678	0.0240853	17	0.0415687	Yes	No
Esophagus-Muscularis	458	CASP1	ENSG00000137752.23	11	0.00145581	0.023293	16	0.0408767	Yes	No
Esophagus-Muscularis	458	CARD16	ENSG00000204397.7	11	0.000688936	0.011023	16	0.0299373	Yes	No
Esophagus-Muscularis	458	GRIA4	ENSG00000152578.12	11	0.000124067	0.0022332	18	0.0191271	Yes	No
Esophagus-Muscularis	458	MSANTD4	ENSG00000170903.10	11	0.00168255	0.0269208	16	0.0441432	Yes	No
Esophagus-Muscularis	458	KBTBD3	ENSG00000182359.14	11	0.0139239	0.222782	16	0.225768	No	No
Esophagus-Muscularis	458	AASDHPPT	ENSG00000149313.10	11	3.83365e-05	0.000613384	16	0.0162419	Yes	No
Esophagus-Muscularis	458	GUCY1A2	ENSG00000152402.10	11	0.00253807	0.0532996	21	0.0670438	No	No
Esophagus-Muscularis	458	RP11-819C21.1	ENSG00000261098.1	11	0.00152065	0.0273717	18	0.0445	Yes	No
Esophagus-Muscularis	458	CWF19L2	ENSG00000152404.15	11	0.000433907	0.00824423	19	0.0271234	Yes	No
Esophagus-Muscularis	458	ALKBH8	ENSG00000137760.14	11	0.000107105	0.00192788	18	0.0186874	Yes	No
Esophagus-Muscularis	458	ELMOD1	ENSG00000110675.12	11	0.00023763	0.00427734	18	0.0222538	Yes	No
Esophagus-Muscularis	458	SLN	ENSG00000170290.3	11	0.000735642	0.0132416	18	0.0318832	Yes	No
Esophagus-Muscularis	458	SLC35F2	ENSG00000110660.14	11	4.91932e-05	0.000885477	18	0.0168471	Yes	No
Esophagus-Muscularis	458	RAB39A	ENSG00000179331.2	11	0.00786288	0.133669	17	0.140115	No	No
Esophagus-Muscularis	458	CUL5	ENSG00000166266.13	11	0.00250722	0.0451299	18	0.0598932	No	No
Esophagus-Muscularis	458	ACAT1	ENSG00000075239.13	11	0.000139267	0.0025068	18	0.0195224	Yes	No
Esophagus-Muscularis	458	NPAT	ENSG00000149308.16	11	0.00155066	0.0279119	18	0.0449521	Yes	No
Esophagus-Muscularis	458	ATM	ENSG00000149311.18	11	0.00173064	0.0311515	18	0.0478637	Yes	No
Esophagus-Muscularis	458	C11orf65	ENSG00000166323.12	11	0.000190679	0.00324154	17	0.0205129	Yes	No
Esophagus-Muscularis	458	KDELC2	ENSG00000178202.12	11	0.000740146	0.0111022	15	0.0300038	Yes	No
Esophagus-Muscularis	458	EXPH5	ENSG00000110723.11	11	0.00475145	0.0760232	16	0.0871398	No	No
Esophagus-Muscularis	458	DDX10	ENSG00000178105.9	11	0.000573301	0.00917281	16	0.0280908	Yes	No
Esophagus-Muscularis	458	ZC3H12C	ENSG00000149289.10	11	0.000198825	0.00318119	16	0.0204274	Yes	No
Esophagus-Muscularis	458	RDX	ENSG00000137710.14	11	0.000281297	0.00478205	17	0.0228563	Yes	No
Esophagus-Muscularis	458	FDX1	ENSG00000137714.2	11	0.00488709	0.0879676	18	0.097908	No	No
Esophagus-Muscularis	458	ARHGAP20	ENSG00000137727.12	11	0.00228647	0.0411565	18	0.0565522	No	No
Esophagus-Muscularis	458	RP11-89C3.3	ENSG00000271390.1	11	4.9784e-06	7.96544e-05	16	0.0117382	Yes	No
Esophagus-Muscularis	458	RP11-89C3.4	ENSG00000271584.2	11	0.00198714	0.0337813	17	0.0501389	No	No
Esophagus-Muscularis	458	C11orf53	ENSG00000150750.7	11	0.000497081	0.00795329	16	0.0267691	Yes	No
Esophagus-Muscularis	458	COLCA2	ENSG00000214290.8	11	0.00108003	0.0172805	16	0.0356281	Yes	No
Esophagus-Muscularis	458	POU2AF1	ENSG00000110777.11	11	0.000983774	0.0167242	17	0.0351168	Yes	No
Esophagus-Muscularis	458	C11orf88	ENSG00000183644.13	11	0.00934905	0.149585	16	0.155276	No	No
Esophagus-Muscularis	458	LAYN	ENSG00000204381.11	11	0.000763987	0.0122238	16	0.0310094	Yes	No
Esophagus-Muscularis	458	SIK2	ENSG00000170145.4	11	0.000917715	0.0146834	16	0.0333237	Yes	No
Esophagus-Muscularis	458	PPP2R1B	ENSG00000137713.15	11	0.000870426	0.0130564	15	0.0317508	Yes	No
Esophagus-Muscularis	458	ALG9	ENSG00000086848.14	11	0.00217163	0.034746	16	0.0510014	No	No
Esophagus-Muscularis	458	FDXACB1	ENSG00000255561.6	11	0.00523188	0.0784782	15	0.089359	No	No
Esophagus-Muscularis	458	C11orf1	ENSG00000137720.7	11	0.000830678	0.0124602	15	0.0311896	Yes	No
Esophagus-Muscularis	458	CRYAB	ENSG00000109846.7	11	0.00115279	0.0172918	15	0.0356281	Yes	No
Esophagus-Muscularis	458	HSPB2	ENSG00000170276.5	11	8.70175e-05	0.00130526	15	0.0171488	Yes	No
Esophagus-Muscularis	458	C11orf52	ENSG00000149300.9	11	0.0172962	0.259443	15	0.261666	No	No
Esophagus-Muscularis	458	DIXDC1	ENSG00000150764.13	11	3.74948e-05	0.000599916	16	0.0162419	Yes	No
Esophagus-Muscularis	458	DLAT	ENSG00000150768.15	11	0.000782381	0.0125181	16	0.0312365	Yes	No
Esophagus-Muscularis	458	PIH1D2	ENSG00000150773.10	11	0.00633039	0.0949559	15	0.104179	No	No
Esophagus-Muscularis	458	C11orf57	ENSG00000150776.17	11	0.00126901	0.0190351	15	0.0371293	Yes	No
Esophagus-Muscularis	458	TIMM8B	ENSG00000150779.11	11	0.0147076	0.220613	15	0.223661	No	No
Esophagus-Muscularis	458	SDHD	ENSG00000204370.9	11	0.00165759	0.0248639	15	0.0422925	Yes	No
Esophagus-Muscularis	458	IL18	ENSG00000150782.11	11	0.000188691	0.00283036	15	0.0199152	Yes	No
Esophagus-Muscularis	458	TEX12	ENSG00000150783.9	11	0.000717386	0.0107608	15	0.0296812	Yes	No
Esophagus-Muscularis	458	BCO2	ENSG00000197580.11	11	0.00070855	0.0106283	15	0.0295375	Yes	No
Esophagus-Muscularis	458	PTS	ENSG00000150787.7	11	0.00082408	0.0123612	15	0.0310894	Yes	No
Esophagus-Muscularis	458	RP11-356J5.12	ENSG00000250303.3	11	0.000601789	0.00902684	15	0.0279571	Yes	No
Esophagus-Muscularis	458	NCAM1	ENSG00000149294.16	11	0.000322279	0.00644558	20	0.0248994	Yes	No
Esophagus-Muscularis	458	TTC12	ENSG00000149292.16	11	0.000714933	0.0135837	19	0.032247	Yes	No
Esophagus-Muscularis	458	ANKK1	ENSG00000170209.4	11	0.000309028	0.00587153	19	0.0241499	Yes	No
Esophagus-Muscularis	458	DRD2	ENSG00000149295.13	11	0.000818421	0.01555	19	0.0341035	Yes	No
Esophagus-Muscularis	458	TMPRSS5	ENSG00000166682.10	11	0.00179882	0.0341776	19	0.0505005	No	No
Esophagus-Muscularis	458	ZW10	ENSG00000086827.8	11	0.00261793	0.0523586	20	0.0662107	No	No
Esophagus-Muscularis	458	USP28	ENSG00000048028.11	11	0.00227978	0.0455956	20	0.060256	No	No
Esophagus-Muscularis	458	HTR3A	ENSG00000166736.11	11	0.000446671	0.00848676	19	0.0272821	Yes	No
Esophagus-Muscularis	458	ZBTB16	ENSG00000109906.13	11	0.00623856	0.124771	20	0.131923	No	No
Esophagus-Muscularis	458	NNMT	ENSG00000166741.7	11	0.000679318	0.012907	19	0.0316399	Yes	No
Esophagus-Muscularis	458	C11orf71	ENSG00000180425.11	11	0.00201337	0.0362407	18	0.0522938	No	No
Esophagus-Muscularis	458	RBM7	ENSG00000076053.10	11	0.00127246	0.0229043	18	0.0406256	Yes	No
Esophagus-Muscularis	458	REXO2	ENSG00000076043.9	11	0.00191829	0.0345291	18	0.0508189	No	No
Esophagus-Muscularis	458	NXPE4	ENSG00000137634.9	11	0.00100954	0.0181717	18	0.0363495	Yes	No
Esophagus-Muscularis	458	NXPE2	ENSG00000204361.8	11	0.00120435	0.0216783	18	0.0396332	Yes	No
Esophagus-Muscularis	458	CADM1	ENSG00000182985.17	11	0.000203751	0.00427877	21	0.0222538	Yes	No
Esophagus-Muscularis	458	LINC00900	ENSG00000246100.3	11	0.000590452	0.0106281	18	0.0295375	Yes	No
Esophagus-Muscularis	458	BUD13	ENSG00000137656.11	11	0.00122923	0.0245847	20	0.0420418	Yes	No
Esophagus-Muscularis	458	ZPR1	ENSG00000109917.10	11	0.00119367	0.0238734	20	0.0414026	Yes	No
Esophagus-Muscularis	458	APOC3	ENSG00000110245.11	11	0.000389407	0.00817754	21	0.0270508	Yes	No
Esophagus-Muscularis	458	APOA1	ENSG00000118137.9	11	0.000405232	0.00850988	21	0.0273107	Yes	No
Esophagus-Muscularis	458	SIK3	ENSG00000160584.15	11	0.000225873	0.00519509	23	0.0233909	Yes	No
Esophagus-Muscularis	458	PAFAH1B2	ENSG00000168092.13	11	0.000160576	0.00353267	22	0.0209884	Yes	No
Esophagus-Muscularis	458	SIDT2	ENSG00000149577.15	11	0.000741475	0.0163125	22	0.0347637	Yes	No
Esophagus-Muscularis	458	TAGLN	ENSG00000149591.16	11	0.00158412	0.0348507	22	0.05111	No	No
Esophagus-Muscularis	458	PCSK7	ENSG00000160613.12	11	0.000607466	0.0133643	22	0.0320049	Yes	No
Esophagus-Muscularis	458	RNF214	ENSG00000167257.10	11	0.00194246	0.0427342	22	0.0579188	No	No
Esophagus-Muscularis	458	BACE1	ENSG00000186318.16	11	0.000125397	0.00275874	22	0.0198261	Yes	No
Esophagus-Muscularis	458	CEP164	ENSG00000110274.15	11	7.77002e-05	0.0017094	22	0.0181296	Yes	No
Esophagus-Muscularis	458	DSCAML1	ENSG00000177103.13	11	0.00276726	0.0664142	24	0.0786338	No	No
Esophagus-Muscularis	458	FXYD2	ENSG00000137731.13	11	0.000139327	0.00264721	19	0.0197263	Yes	No
Esophagus-Muscularis	458	FXYD6	ENSG00000137726.16	11	0.00248432	0.047202	19	0.0617138	No	No
Esophagus-Muscularis	458	TMPRSS13	ENSG00000137747.15	11	1.82952e-05	0.000347608	19	0.0149395	Yes	No
Esophagus-Muscularis	458	IL10RA	ENSG00000110324.10	11	0.00441175	0.0794115	18	0.0902225	No	No
Esophagus-Muscularis	458	TMPRSS4	ENSG00000137648.17	11	0.000572141	0.0108707	19	0.0298008	Yes	No
Esophagus-Muscularis	458	SCN4B	ENSG00000177098.8	11	0.000492251	0.00886052	18	0.0277447	Yes	No
Esophagus-Muscularis	458	SCN2B	ENSG00000149575.5	11	0.00236587	0.0425856	18	0.0577844	No	No
Esophagus-Muscularis	458	JAML	ENSG00000160593.18	11	0.000144182	0.00259528	18	0.0196574	Yes	No
Esophagus-Muscularis	458	MPZL3	ENSG00000160588.9	11	0.000290032	0.00522057	18	0.0233986	Yes	No
Esophagus-Muscularis	458	MPZL2	ENSG00000149573.8	11	0.0010233	0.0184195	18	0.0365762	Yes	No
Esophagus-Muscularis	458	CD3E	ENSG00000198851.9	11	0.00171733	0.0309119	18	0.0476479	Yes	No
Esophagus-Muscularis	458	CD3D	ENSG00000167286.9	11	5.1495e-05	0.000875415	17	0.0168231	Yes	No
Esophagus-Muscularis	458	CD3G	ENSG00000160654.9	11	0.0012926	0.0232668	18	0.0408714	Yes	No
Esophagus-Muscularis	458	UBE4A	ENSG00000110344.9	11	7.36251e-05	0.00132525	18	0.0171488	Yes	No
Esophagus-Muscularis	458	ATP5L	ENSG00000167283.7	11	0.00250432	0.0450778	18	0.0598512	No	No
Esophagus-Muscularis	458	RP11-770J1.4	ENSG00000255384.1	11	0.000553964	0.00941739	17	0.0283562	Yes	No
Esophagus-Muscularis	458	KMT2A	ENSG00000118058.20	11	0.000741167	0.013341	18	0.0319817	Yes	No
Esophagus-Muscularis	458	TTC36	ENSG00000172425.10	11	0.00127561	0.0216853	17	0.0396378	Yes	No
Esophagus-Muscularis	458	TMEM25	ENSG00000149582.15	11	4.65064e-05	0.000790608	17	0.0165385	Yes	No
Esophagus-Muscularis	458	IFT46	ENSG00000118096.7	11	0.000449746	0.00764569	17	0.0264253	Yes	No
Esophagus-Muscularis	458	ARCN1	ENSG00000095139.13	11	0.00261976	0.044536	17	0.0593745	No	No
Esophagus-Muscularis	458	PHLDB1	ENSG00000019144.18	11	0.00132359	0.022501	17	0.0403543	Yes	No
Esophagus-Muscularis	458	TREH	ENSG00000118094.11	11	0.000320952	0.00545618	17	0.0237003	Yes	No
Esophagus-Muscularis	458	DDX6	ENSG00000110367.11	11	0.00221153	0.0375961	17	0.0534816	No	No
Esophagus-Muscularis	458	RP11-158I9.8	ENSG00000278376.1	11	0.000302336	0.00513972	17	0.0233688	Yes	No
Esophagus-Muscularis	458	BCL9L	ENSG00000186174.12	11	0.000155439	0.00264247	17	0.0197263	Yes	No
Esophagus-Muscularis	458	RP11-110I1.12	ENSG00000255121.2	11	0.0110841	0.188429	17	0.192388	No	No
Esophagus-Muscularis	458	CCDC84	ENSG00000186166.8	11	0.00059855	0.0107739	18	0.0297023	Yes	No
Esophagus-Muscularis	458	RPS25	ENSG00000118181.10	11	0.0012155	0.0218791	18	0.0397971	Yes	No
Esophagus-Muscularis	458	TRAPPC4	ENSG00000196655.11	11	0.00299912	0.0539842	18	0.067701	No	No
Esophagus-Muscularis	458	SLC37A4	ENSG00000137700.17	11	0.000807847	0.0145413	18	0.0331966	Yes	No
Esophagus-Muscularis	458	HYOU1	ENSG00000149428.18	11	0.00208357	0.0375043	18	0.053414	No	No
Esophagus-Muscularis	458	RP11-110I1.14	ENSG00000271751.1	11	0.00151057	0.0271903	18	0.04433	Yes	No
Esophagus-Muscularis	458	VPS11	ENSG00000160695.14	11	0.000709559	0.0127721	18	0.031493	Yes	No
Esophagus-Muscularis	458	HMBS	ENSG00000256269.7	11	0.00211529	0.0380753	18	0.0538338	No	No
Esophagus-Muscularis	458	H2AFX	ENSG00000188486.3	11	0.00204832	0.0368698	18	0.0528579	No	No
Esophagus-Muscularis	458	DPAGT1	ENSG00000172269.18	11	0.00303982	0.0547168	18	0.0683844	No	No
Esophagus-Muscularis	458	C2CD2L	ENSG00000172375.12	11	0.00202719	0.0364895	18	0.0525144	No	No
Esophagus-Muscularis	458	HINFP	ENSG00000172273.12	11	0.0050689	0.0912402	18	0.100853	No	No
Esophagus-Muscularis	458	ABCG4	ENSG00000172350.9	11	0.00134641	0.0242353	18	0.0417086	Yes	No
Esophagus-Muscularis	458	NLRX1	ENSG00000160703.15	11	0.000360094	0.0064817	18	0.024973	Yes	No
Esophagus-Muscularis	458	PDZD3	ENSG00000172367.15	11	0.00119758	0.0215565	18	0.0395217	Yes	No
Esophagus-Muscularis	458	CCDC153	ENSG00000248712.7	11	0.00779064	0.140231	18	0.14632	No	No
Esophagus-Muscularis	458	CBL	ENSG00000110395.6	11	0.000106724	0.00192104	18	0.0186874	Yes	No
Esophagus-Muscularis	458	MCAM	ENSG00000076706.16	11	0.000531098	0.00902866	17	0.0279578	Yes	No
Esophagus-Muscularis	458	RNF26	ENSG00000173456.4	11	0.0013052	0.0221884	17	0.0400626	Yes	No
Esophagus-Muscularis	458	USP2	ENSG00000036672.15	11	0.00260693	0.0443179	17	0.0592143	No	No
Esophagus-Muscularis	458	THY1	ENSG00000154096.13	11	8.41134e-05	0.00142993	17	0.0172516	Yes	No
Esophagus-Muscularis	458	NECTIN1	ENSG00000110400.10	11	0.000320829	0.00609574	19	0.0244632	Yes	No
Esophagus-Muscularis	458	TRIM29	ENSG00000137699.16	11	0.00441526	0.0794747	18	0.0902827	No	No
Esophagus-Muscularis	458	OAF	ENSG00000184232.8	11	0.00106653	0.0191975	18	0.0372814	Yes	No
Esophagus-Muscularis	458	POU2F3	ENSG00000137709.9	11	0.000971826	0.0184647	19	0.0365992	Yes	No
Esophagus-Muscularis	458	TMEM136	ENSG00000181264.8	11	0.000679153	0.0129039	19	0.0316396	Yes	No
Esophagus-Muscularis	458	ARHGEF12	ENSG00000196914.8	11	0.00241749	0.0483499	20	0.0627491	No	No
Esophagus-Muscularis	458	GRIK4	ENSG00000149403.12	11	3.15176e-05	0.000693387	22	0.0162719	Yes	No
Esophagus-Muscularis	458	TBCEL	ENSG00000154114.12	11	0.00229596	0.0390313	17	0.054657	No	No
Esophagus-Muscularis	458	TECTA	ENSG00000109927.9	11	0.00155137	0.0263732	17	0.0436328	Yes	No
Esophagus-Muscularis	458	SC5D	ENSG00000109929.9	11	0.0118757	0.190011	16	0.193856	No	No
Esophagus-Muscularis	458	SORL1	ENSG00000137642.12	11	0.00128524	0.0231343	18	0.0407909	Yes	No
Esophagus-Muscularis	458	UBASH3B	ENSG00000154127.9	11	0.000325735	0.00651471	20	0.0250342	Yes	No
Esophagus-Muscularis	458	CRTAM	ENSG00000109943.8	11	0.00680516	0.136103	20	0.142462	No	No
Esophagus-Muscularis	458	C11orf63	ENSG00000109944.10	11	0.000310784	0.00652646	21	0.0250636	Yes	No
Esophagus-Muscularis	458	HSPA8	ENSG00000109971.13	11	0.00051888	0.0103776	20	0.0293383	Yes	No
Esophagus-Muscularis	458	CLMP	ENSG00000166250.11	11	0.00182421	0.0401325	22	0.0556916	No	No
Esophagus-Muscularis	458	GRAMD1B	ENSG00000023171.16	11	0.00397784	0.0994461	25	0.10822	No	No
Esophagus-Muscularis	458	SCN3B	ENSG00000166257.8	11	0.00184065	0.042335	23	0.057569	No	No
Esophagus-Muscularis	458	ZNF202	ENSG00000166261.10	11	0.00166976	0.0367347	22	0.0527506	No	No
Esophagus-Muscularis	458	VWA5A	ENSG00000110002.15	11	0.00320399	0.0736918	23	0.0850741	No	No
Esophagus-Muscularis	458	TBRG1	ENSG00000154144.12	11	0.00331644	0.0729616	22	0.0844367	No	No
Esophagus-Muscularis	458	SIAE	ENSG00000110013.12	11	0.000865687	0.0190451	22	0.0371293	Yes	No
Esophagus-Muscularis	458	SPA17	ENSG00000064199.6	11	0.00183884	0.0386157	21	0.0543047	No	No
Esophagus-Muscularis	458	NRGN	ENSG00000154146.12	11	0.000342866	0.00720018	21	0.0260275	Yes	No
Esophagus-Muscularis	458	VSIG2	ENSG00000019102.11	11	0.00143772	0.0301921	21	0.0470928	Yes	No
Esophagus-Muscularis	458	ESAM	ENSG00000149564.11	11	0.000666781	0.0146692	22	0.0333237	Yes	No
Esophagus-Muscularis	458	MSANTD2	ENSG00000120458.10	11	0.000822356	0.0180918	22	0.036261	Yes	No
Esophagus-Muscularis	458	ROBO3	ENSG00000154134.14	11	0.00163934	0.0360654	22	0.0521437	No	No
Esophagus-Muscularis	458	ROBO4	ENSG00000154133.14	11	0.00104224	0.0229293	22	0.0406297	Yes	No
Esophagus-Muscularis	458	HEPACAM	ENSG00000165478.6	11	0.00012887	0.00283514	22	0.0199175	Yes	No
Esophagus-Muscularis	458	CCDC15	ENSG00000149548.14	11	0.000913526	0.0210111	23	0.039062	Yes	No
Esophagus-Muscularis	458	SLC37A2	ENSG00000134955.11	11	0.00356194	0.0783627	22	0.089268	No	No
Esophagus-Muscularis	458	TMEM218	ENSG00000150433.9	11	0.001989	0.043758	22	0.0587485	No	No
Esophagus-Muscularis	458	PKNOX2	ENSG00000165495.15	11	0.00284841	0.0683619	24	0.0803003	No	No
Esophagus-Muscularis	458	FEZ1	ENSG00000149557.12	11	0.000342306	0.00718843	21	0.0260275	Yes	No
Esophagus-Muscularis	458	EI24	ENSG00000149547.14	11	0.000838046	0.017599	21	0.0358905	Yes	No
Esophagus-Muscularis	458	STT3A	ENSG00000134910.12	11	3.48202e-05	0.000731223	21	0.0164022	Yes	No
Esophagus-Muscularis	458	CHEK1	ENSG00000149554.12	11	0.000912776	0.0191683	21	0.0372659	Yes	No
Esophagus-Muscularis	458	ACRV1	ENSG00000134940.13	11	1.89851e-05	0.000398687	21	0.0153593	Yes	No
Esophagus-Muscularis	458	HYLS1	ENSG00000198331.10	11	0.000936487	0.0206027	22	0.0386497	Yes	No
Esophagus-Muscularis	458	PUS3	ENSG00000110060.8	11	0.000815191	0.0179342	22	0.0361611	Yes	No
Esophagus-Muscularis	458	DDX25	ENSG00000109832.13	11	0.000757963	0.0174332	23	0.0357156	Yes	No
Esophagus-Muscularis	458	RP11-680F20.6	ENSG00000283703.1	11	0.00122735	0.0270018	22	0.0441931	Yes	No
Esophagus-Muscularis	458	CDON	ENSG00000064309.14	11	0.00185192	0.044446	24	0.0593177	No	No
Esophagus-Muscularis	458	RPUSD4	ENSG00000165526.8	11	0.000264338	0.00581543	22	0.0240925	Yes	No
Esophagus-Muscularis	458	FAM118B	ENSG00000197798.8	11	0.00320361	0.0736831	23	0.0850696	No	No
Esophagus-Muscularis	458	SRPRA	ENSG00000182934.11	11	0.000624927	0.0137484	22	0.0324397	Yes	No
Esophagus-Muscularis	458	FOXRED1	ENSG00000110074.10	11	0.000992352	0.0218317	22	0.0397556	Yes	No
Esophagus-Muscularis	458	TIRAP	ENSG00000150455.13	11	0.0015769	0.0346919	22	0.0509644	No	No
Esophagus-Muscularis	458	DCPS	ENSG00000110063.8	11	0.0159906	0.367784	23	0.368899	No	No
Esophagus-Muscularis	458	ST3GAL4	ENSG00000110080.18	11	5.69024e-05	0.00130876	23	0.0171488	Yes	No
Esophagus-Muscularis	458	KIRREL3	ENSG00000149571.11	11	0.000344769	0.00930875	27	0.0282028	Yes	No
Esophagus-Muscularis	458	ETS1	ENSG00000134954.14	11	0.00570944	0.114189	20	0.12187	No	No
Esophagus-Muscularis	458	RP11-264E20.2	ENSG00000270160.1	11	0.000316219	0.00600816	19	0.0243182	Yes	No
Esophagus-Muscularis	458	RP11-264E20.1	ENSG00000255465.3	11	0.00142036	0.0269869	19	0.0441908	Yes	No
Esophagus-Muscularis	458	FLI1	ENSG00000151702.16	11	0.00023291	0.0048911	21	0.0229534	Yes	No
Esophagus-Muscularis	458	KCNJ1	ENSG00000151704.15	11	0.000798049	0.015961	20	0.0344685	Yes	No
Esophagus-Muscularis	458	KCNJ5	ENSG00000120457.11	11	0.000212575	0.0042515	20	0.0222367	Yes	No
Esophagus-Muscularis	458	C11orf45	ENSG00000174370.9	11	0.0021968	0.0439359	20	0.058903	No	No
Esophagus-Muscularis	458	ARHGAP32	ENSG00000134909.18	11	0.00128216	0.0282074	22	0.0452216	Yes	No
Esophagus-Muscularis	458	BARX2	ENSG00000043039.6	11	6.58214e-05	0.00118479	18	0.0171488	Yes	No
Esophagus-Muscularis	458	TMEM45B	ENSG00000151715.7	11	0.00158879	0.0301869	19	0.0470928	Yes	No
Esophagus-Muscularis	458	NFRKB	ENSG00000170322.14	11	0.00164028	0.0311654	19	0.0478808	Yes	No
Esophagus-Muscularis	458	PRDM10	ENSG00000170325.14	11	0.00105707	0.0200842	19	0.0381008	Yes	No
Esophagus-Muscularis	458	APLP2	ENSG00000084234.16	11	0.000687298	0.013746	20	0.0324397	Yes	No
Esophagus-Muscularis	458	ST14	ENSG00000149418.10	11	0.00141643	0.0283286	20	0.0453371	Yes	No
Esophagus-Muscularis	458	ZBTB44	ENSG00000196323.12	11	0.000203762	0.004279	21	0.0222538	Yes	No
Esophagus-Muscularis	458	RP11-121M22.1	ENSG00000175773.12	11	0.00315535	0.063107	20	0.0756524	No	No
Esophagus-Muscularis	458	ADAMTS8	ENSG00000134917.9	11	0.00014875	0.00297501	20	0.0201491	Yes	No
Esophagus-Muscularis	458	ADAMTS15	ENSG00000166106.3	11	0.000988151	0.019763	20	0.0378162	Yes	No
Esophagus-Muscularis	458	RP11-890B15.2	ENSG00000254842.6	11	0.00179755	0.035951	20	0.0520298	No	No
Esophagus-Muscularis	458	RP11-890B15.3	ENSG00000255455.2	11	5.20244e-05	0.00104049	20	0.0170319	Yes	No
Esophagus-Muscularis	458	SNX19	ENSG00000120451.10	11	0.00014033	0.0028066	20	0.0198818	Yes	No
Esophagus-Muscularis	458	NTM	ENSG00000182667.14	11	2.15201e-05	0.000667124	31	0.0162719	Yes	No
Esophagus-Muscularis	458	OPCML	ENSG00000183715.13	11	0.000106823	0.00341833	32	0.0207764	Yes	No
Esophagus-Muscularis	458	IGSF9B	ENSG00000080854.14	11	1.81028e-05	0.000416364	23	0.0153593	Yes	No
Esophagus-Muscularis	458	RP11-713P17.3	ENSG00000204241.7	11	0.000317347	0.00729898	23	0.0260946	Yes	No
Esophagus-Muscularis	458	RP11-713P17.4	ENSG00000254648.1	11	0.00024049	0.00553127	23	0.0237596	Yes	No
Esophagus-Muscularis	458	JAM3	ENSG00000166086.12	11	0.00217747	0.0522593	24	0.0661233	No	No
Esophagus-Muscularis	458	NCAPD3	ENSG00000151503.12	11	0.000113186	0.00260327	23	0.0196862	Yes	No
Esophagus-Muscularis	458	VPS26B	ENSG00000151502.10	11	0.00273878	0.0602531	22	0.0731247	No	No
Esophagus-Muscularis	458	THYN1	ENSG00000151500.14	11	0.00192529	0.0423564	22	0.0575804	No	No
Esophagus-Muscularis	458	ACAD8	ENSG00000151498.11	11	6.02455e-06	0.00013254	22	0.0126213	Yes	No
Esophagus-Muscularis	458	GLB1L3	ENSG00000166105.15	11	5.07622e-05	0.00111677	22	0.0170319	Yes	No
Esophagus-Muscularis	458	GLB1L2	ENSG00000149328.14	11	0.000536673	0.0112701	21	0.0301973	Yes	No
Esophagus-Muscularis	458	B3GAT1	ENSG00000109956.12	11	0.000821382	0.0164276	20	0.0348625	Yes	No
Esophagus-Muscularis	458	RP11-469N6.1	ENSG00000251226.1	11	0.00172149	0.0292653	17	0.0462232	Yes	No
Esophagus-Muscularis	458	IQSEC3	ENSG00000120645.11	12	0.00831111	0.0914222	11	0.101003	No	No
Esophagus-Muscularis	458	RP11-598F7.6	ENSG00000256540.1	12	5.87857e-05	0.000646642	11	0.0162719	Yes	No
Esophagus-Muscularis	458	SLC6A12	ENSG00000111181.12	12	0.00046607	0.00512677	11	0.0233489	Yes	No
Esophagus-Muscularis	458	SLC6A13	ENSG00000010379.15	12	0.00110416	0.0132499	12	0.0318832	Yes	No
Esophagus-Muscularis	458	KDM5A	ENSG00000073614.12	12	0.0050954	0.0662402	13	0.078486	No	No
Esophagus-Muscularis	458	CCDC77	ENSG00000120647.9	12	0.000610663	0.00793862	13	0.0267395	Yes	No
Esophagus-Muscularis	458	B4GALNT3	ENSG00000139044.10	12	2.84925e-05	0.000427388	15	0.0154792	Yes	No
Esophagus-Muscularis	458	NINJ2	ENSG00000171840.11	12	0.00483193	0.0773109	16	0.0882648	No	No
Esophagus-Muscularis	458	WNK1	ENSG00000060237.16	12	0.0031148	0.0560664	18	0.0694786	No	No
Esophagus-Muscularis	458	RAD52	ENSG00000002016.17	12	5.7292e-05	0.00108855	19	0.0170319	Yes	No
Esophagus-Muscularis	458	ERC1	ENSG00000082805.19	12	5.22141e-05	0.00125314	24	0.0171488	Yes	No
Esophagus-Muscularis	458	LINC00942	ENSG00000249628.2	12	0.000437065	0.0087413	20	0.027594	Yes	No
Esophagus-Muscularis	458	WNT5B	ENSG00000111186.12	12	0.000430598	0.00904256	21	0.0279615	Yes	No
Esophagus-Muscularis	458	FBXL14	ENSG00000171823.6	12	0.00607296	0.121459	20	0.128755	No	No
Esophagus-Muscularis	458	ADIPOR2	ENSG00000006831.9	12	0.000810298	0.016206	20	0.0346775	Yes	No
Esophagus-Muscularis	458	CACNA2D4	ENSG00000151062.14	12	0.000291978	0.00583957	20	0.0241143	Yes	No
Esophagus-Muscularis	458	LINC00940	ENSG00000235049.1	12	0.000342707	0.00651144	19	0.0250271	Yes	No
Esophagus-Muscularis	458	DCP1B	ENSG00000151065.13	12	0.00246331	0.0492662	20	0.0635509	No	No
Esophagus-Muscularis	458	CACNA1C	ENSG00000151067.21	12	0.00291775	0.0816969	28	0.0922515	No	No
Esophagus-Muscularis	458	FKBP4	ENSG00000004478.7	12	0.000964677	0.0212229	22	0.0392343	Yes	No
Esophagus-Muscularis	458	ITFG2	ENSG00000111203.11	12	0.00188485	0.0414666	22	0.0568286	No	No
Esophagus-Muscularis	458	NRIP2	ENSG00000053702.14	12	0.000593571	0.0130586	22	0.0317508	Yes	No
Esophagus-Muscularis	458	RP4-816N1.8	ENSG00000283297.1	12	2.0574e-05	0.000452629	22	0.0154864	Yes	No
Esophagus-Muscularis	458	FOXM1	ENSG00000111206.12	12	0.000161667	0.00355667	22	0.0209884	Yes	No
Esophagus-Muscularis	458	RHNO1	ENSG00000171792.10	12	2.57445e-05	0.000566378	22	0.0160836	Yes	No
Esophagus-Muscularis	458	TULP3	ENSG00000078246.16	12	0.000333642	0.00734012	22	0.0261124	Yes	No
Esophagus-Muscularis	458	TEAD4	ENSG00000197905.8	12	0.000227342	0.00500153	22	0.0231557	Yes	No
Esophagus-Muscularis	458	RP11-253E3.3	ENSG00000250899.3	12	0.000212722	0.00446715	21	0.0225536	Yes	No
Esophagus-Muscularis	458	TSPAN9	ENSG00000011105.12	12	8.53562e-05	0.00196319	23	0.0187368	Yes	No
Esophagus-Muscularis	458	CRACR2A	ENSG00000130038.9	12	0.000387788	0.00891912	23	0.0278298	Yes	No
Esophagus-Muscularis	458	PARP11	ENSG00000111224.13	12	0.00276325	0.0607915	22	0.0736111	No	No
Esophagus-Muscularis	458	CCND2	ENSG00000118971.7	12	0.0014908	0.0313068	21	0.0479762	Yes	No
Esophagus-Muscularis	458	TIGAR	ENSG00000078237.6	12	0.00012961	0.00272181	21	0.0197788	Yes	No
Esophagus-Muscularis	458	C12orf4	ENSG00000047621.11	12	0.000264808	0.00556097	21	0.0237895	Yes	No
Esophagus-Muscularis	458	RAD51AP1	ENSG00000111247.14	12	0.000386531	0.00811716	21	0.0269818	Yes	No
Esophagus-Muscularis	458	DYRK4	ENSG00000010219.13	12	0.00157029	0.032976	21	0.0494652	Yes	No
Esophagus-Muscularis	458	AKAP3	ENSG00000111254.7	12	4.305e-05	0.00090405	21	0.0168779	Yes	No
Esophagus-Muscularis	458	NDUFA9	ENSG00000139180.10	12	0.000612722	0.0128672	21	0.0315952	Yes	No
Esophagus-Muscularis	458	RP11-234B24.2	ENSG00000255474.1	12	0.000769692	0.0161635	21	0.0346371	Yes	No
Esophagus-Muscularis	458	GALNT8	ENSG00000130035.6	12	0.00153272	0.0337197	22	0.0501026	No	No
Esophagus-Muscularis	458	KCNA5	ENSG00000130037.4	12	0.00121036	0.0254176	21	0.0427856	Yes	No
Esophagus-Muscularis	458	NTF3	ENSG00000185652.11	12	0.000624001	0.013728	22	0.0324128	Yes	No
Esophagus-Muscularis	458	ANO2	ENSG00000047617.14	12	0.000403311	0.00967947	24	0.0285825	Yes	No
Esophagus-Muscularis	458	VWF	ENSG00000110799.13	12	2.69511e-05	0.000565973	21	0.0160836	Yes	No
Esophagus-Muscularis	458	CD9	ENSG00000010278.12	12	7.2855e-05	0.0014571	20	0.0173762	Yes	No
Esophagus-Muscularis	458	PLEKHG6	ENSG00000008323.15	12	7.05665e-05	0.00134076	19	0.0171488	Yes	No
Esophagus-Muscularis	458	TNFRSF1A	ENSG00000067182.7	12	0.00198592	0.0377325	19	0.0535954	No	No
Esophagus-Muscularis	458	SCNN1A	ENSG00000111319.12	12	0.0074217	0.148434	20	0.154173	No	No
Esophagus-Muscularis	458	LTBR	ENSG00000111321.10	12	0.000712052	0.013529	19	0.0321957	Yes	No
Esophagus-Muscularis	458	RP1-102E24.8	ENSG00000256433.2	12	0.00335818	0.0638054	19	0.0763072	No	No
Esophagus-Muscularis	458	CD27	ENSG00000139193.3	12	6.07499e-05	0.00115425	19	0.0171488	Yes	No
Esophagus-Muscularis	458	TAPBPL	ENSG00000139192.11	12	0.000989608	0.0188026	19	0.0369314	Yes	No
Esophagus-Muscularis	458	VAMP1	ENSG00000139190.16	12	0.00148383	0.0281928	19	0.0452105	Yes	No
Esophagus-Muscularis	458	MRPL51	ENSG00000111639.7	12	0.00138076	0.0262345	19	0.0435265	Yes	No
Esophagus-Muscularis	458	NCAPD2	ENSG00000010292.12	12	0.000431128	0.00819143	19	0.0270818	Yes	No
Esophagus-Muscularis	458	GAPDH	ENSG00000111640.14	12	9.49794e-05	0.00180461	19	0.0184889	Yes	No
Esophagus-Muscularis	458	IFFO1	ENSG00000010295.19	12	0.00502609	0.0954957	19	0.104647	No	No
Esophagus-Muscularis	458	NOP2	ENSG00000111641.11	12	0.00310544	0.0590034	19	0.0720377	No	No
Esophagus-Muscularis	458	CHD4	ENSG00000111642.14	12	0.000997989	0.0199598	20	0.0379591	Yes	No
Esophagus-Muscularis	458	LPAR5	ENSG00000184574.9	12	0.00151443	0.0302886	20	0.0471828	Yes	No
Esophagus-Muscularis	458	ACRBP	ENSG00000111644.7	12	0.000310685	0.0062137	20	0.0245774	Yes	No
Esophagus-Muscularis	458	ING4	ENSG00000111653.19	12	0.00131683	0.0250198	19	0.0424318	Yes	No
Esophagus-Muscularis	458	ZNF384	ENSG00000126746.17	12	4.28971e-05	0.000857942	20	0.0167222	Yes	No
Esophagus-Muscularis	458	PIANP	ENSG00000139200.13	12	0.00214924	0.0408356	19	0.0562673	No	No
Esophagus-Muscularis	458	COPS7A	ENSG00000111652.9	12	0.00209825	0.0398667	19	0.0554461	No	No
Esophagus-Muscularis	458	RP4-761J14.10	ENSG00000269892.1	12	4.24285e-05	0.000806142	19	0.0166275	Yes	No
Esophagus-Muscularis	458	MLF2	ENSG00000089693.10	12	0.000237788	0.00451798	19	0.0226183	Yes	No
Esophagus-Muscularis	458	PTMS	ENSG00000159335.15	12	0.00277545	0.0527335	19	0.0665218	No	No
Esophagus-Muscularis	458	LAG3	ENSG00000089692.8	12	0.00158976	0.0302055	19	0.0471003	Yes	No
Esophagus-Muscularis	458	CD4	ENSG00000010610.9	12	0.00416036	0.0832072	20	0.0935355	No	No
Esophagus-Muscularis	458	GPR162	ENSG00000250510.7	12	0.00015244	0.00304879	20	0.0201748	Yes	No
Esophagus-Muscularis	458	P3H3	ENSG00000110811.19	12	0.00652496	0.130499	20	0.137227	No	No
Esophagus-Muscularis	458	GNB3	ENSG00000111664.10	12	0.000220403	0.00440807	20	0.022484	Yes	No
Esophagus-Muscularis	458	CDCA3	ENSG00000111665.11	12	0.000407853	0.00815705	20	0.027035	Yes	No
Esophagus-Muscularis	458	USP5	ENSG00000111667.13	12	0.00152668	0.0305335	20	0.0473916	Yes	No
Esophagus-Muscularis	458	TPI1	ENSG00000111669.14	12	0.00247034	0.0494068	20	0.0636662	No	No
Esophagus-Muscularis	458	SPSB2	ENSG00000111671.9	12	0.000654867	0.0130973	20	0.0317646	Yes	No
Esophagus-Muscularis	458	U47924.32	ENSG00000275703.1	12	0.0018271	0.036542	20	0.0525658	No	No
Esophagus-Muscularis	458	LRRC23	ENSG00000010626.14	12	2.14998e-05	0.000429996	20	0.0154792	Yes	No
Esophagus-Muscularis	458	ENO2	ENSG00000111674.8	12	0.000257422	0.00514844	20	0.0233792	Yes	No
Esophagus-Muscularis	458	ATN1	ENSG00000111676.14	12	9.5784e-05	0.00191568	20	0.0186874	Yes	No
Esophagus-Muscularis	458	C12orf57	ENSG00000111678.10	12	0.00134951	0.0269901	20	0.0441908	Yes	No
Esophagus-Muscularis	458	PTPN6	ENSG00000111679.16	12	0.00722786	0.144557	20	0.150396	No	No
Esophagus-Muscularis	458	PHB2	ENSG00000215021.8	12	0.000781354	0.0156271	20	0.0341242	Yes	No
Esophagus-Muscularis	458	EMG1	ENSG00000126749.14	12	0.000531971	0.0106394	20	0.0295545	Yes	No
Esophagus-Muscularis	458	LPCAT3	ENSG00000111684.10	12	0.000124059	0.00248119	20	0.0194743	Yes	No
Esophagus-Muscularis	458	C1S	ENSG00000182326.14	12	0.000595317	0.0125016	21	0.0312265	Yes	No
Esophagus-Muscularis	458	C1R	ENSG00000159403.15	12	0.00198814	0.0377746	19	0.0536263	No	No
Esophagus-Muscularis	458	C1RL	ENSG00000139178.10	12	0.000695918	0.0132224	19	0.0318832	Yes	No
Esophagus-Muscularis	458	RBP5	ENSG00000139194.7	12	0.00109861	0.0208735	19	0.038933	Yes	No
Esophagus-Muscularis	458	CLSTN3	ENSG00000139182.13	12	0.00336958	0.0640221	19	0.076509	No	No
Esophagus-Muscularis	458	PEX5	ENSG00000139197.10	12	0.00495971	0.0942344	19	0.103553	No	No
Esophagus-Muscularis	458	CD163L1	ENSG00000177675.8	12	0.000485954	0.010691	22	0.0295806	Yes	No
Esophagus-Muscularis	458	CD163	ENSG00000177575.12	12	0.000537487	0.0112872	21	0.0301973	Yes	No
Esophagus-Muscularis	458	GDF3	ENSG00000184344.3	12	0.000995781	0.0209114	21	0.0389543	Yes	No
Esophagus-Muscularis	458	SLC2A14	ENSG00000173262.11	12	0.00018941	0.00416702	22	0.0220681	Yes	No
Esophagus-Muscularis	458	SLC2A3	ENSG00000059804.15	12	0.000126955	0.00266606	21	0.0197364	Yes	No
Esophagus-Muscularis	458	FOXJ2	ENSG00000065970.8	12	0.0011328	0.0249215	22	0.0423331	Yes	No
Esophagus-Muscularis	458	C3AR1	ENSG00000171860.4	12	0.0045104	0.0992288	22	0.108036	No	No
Esophagus-Muscularis	458	NECAP1	ENSG00000089818.17	12	0.000493	0.010846	22	0.0297701	Yes	No
Esophagus-Muscularis	458	CLEC4A	ENSG00000111729.13	12	5.61834e-05	0.00123603	22	0.0171488	Yes	No
Esophagus-Muscularis	458	RP11-266K4.13	ENSG00000276417.1	12	0.000194204	0.00427248	22	0.0222538	Yes	No
Esophagus-Muscularis	458	RP11-266K4.14	ENSG00000275367.1	12	0.00151654	0.0333638	22	0.0498355	Yes	No
Esophagus-Muscularis	458	FAM90A1	ENSG00000171847.10	12	0.00484967	0.106693	22	0.114808	No	No
Esophagus-Muscularis	458	RP11-266K4.9	ENSG00000215241.3	12	2.86645e-05	0.000630619	22	0.0162719	Yes	No
Esophagus-Muscularis	458	LINC00937	ENSG00000226091.7	12	9.33565e-05	0.0021472	23	0.0190022	Yes	No
Esophagus-Muscularis	458	CLEC4D	ENSG00000166527.7	12	0.00118124	0.0271686	23	0.0443209	Yes	No
Esophagus-Muscularis	458	CLEC4E	ENSG00000166523.7	12	0.000148463	0.00341465	23	0.0207764	Yes	No
Esophagus-Muscularis	458	AICDA	ENSG00000111732.10	12	0.00277958	0.0611508	22	0.0739492	No	No
Esophagus-Muscularis	458	MFAP5	ENSG00000197614.10	12	0.000752894	0.0165637	22	0.0349861	Yes	No
Esophagus-Muscularis	458	RIMKLB	ENSG00000166532.15	12	0.000634453	0.0145924	23	0.0332403	Yes	No
Esophagus-Muscularis	458	RP11-20D14.6	ENSG00000249790.2	12	0.00914087	0.201099	22	0.204515	No	No
Esophagus-Muscularis	458	A2ML1	ENSG00000166535.19	12	0.000755991	0.0166318	22	0.0350457	Yes	No
Esophagus-Muscularis	458	PHC1	ENSG00000111752.10	12	0.00129249	0.0284347	22	0.0454447	Yes	No
Esophagus-Muscularis	458	M6PR	ENSG00000003056.7	12	8.43625e-05	0.00177161	21	0.0184048	Yes	No
Esophagus-Muscularis	458	KLRG1	ENSG00000139187.9	12	0.000856127	0.0188348	22	0.0369782	Yes	No
Esophagus-Muscularis	458	A2M	ENSG00000175899.14	12	0.000292921	0.00644426	22	0.0248994	Yes	No
Esophagus-Muscularis	458	PZP	ENSG00000126838.9	12	0.00127939	0.029426	23	0.0463492	Yes	No
Esophagus-Muscularis	458	LINC00987	ENSG00000237248.4	12	0.000852162	0.0195997	23	0.0376456	Yes	No
Esophagus-Muscularis	458	RP11-118B22.4	ENSG00000256427.1	12	3.99962e-05	0.000919912	23	0.0169276	Yes	No
Esophagus-Muscularis	458	RP13-735L24.1	ENSG00000260423.1	12	0.0108685	0.239107	22	0.241808	No	No
Esophagus-Muscularis	458	RP11-726G1.1	ENSG00000214776.10	12	1.06918e-05	0.00023522	22	0.0141659	Yes	No
Esophagus-Muscularis	458	KLRB1	ENSG00000111796.3	12	0.00255474	0.0562042	22	0.0695662	No	No
Esophagus-Muscularis	458	CLEC2D	ENSG00000069493.14	12	5.19621e-05	0.00114317	22	0.0171488	Yes	No
Esophagus-Muscularis	458	CLECL1	ENSG00000184293.7	12	0.000644073	0.0141696	22	0.0327774	Yes	No
Esophagus-Muscularis	458	CD69	ENSG00000110848.8	12	0.00354182	0.0779201	22	0.0888447	No	No
Esophagus-Muscularis	458	KLRF1	ENSG00000150045.11	12	0.0080724	0.177593	22	0.18196	No	No
Esophagus-Muscularis	458	CLEC2B	ENSG00000110852.4	12	0.00042418	0.00933197	22	0.0282144	Yes	No
Esophagus-Muscularis	458	CLEC12A	ENSG00000172322.13	12	0.00215433	0.0473953	22	0.0618654	No	No
Esophagus-Muscularis	458	CLEC12B	ENSG00000256660.5	12	0.000758377	0.0166843	22	0.0350938	Yes	No
Esophagus-Muscularis	458	CLEC9A	ENSG00000197992.6	12	0.00193243	0.0425135	22	0.0577401	No	No
Esophagus-Muscularis	458	CLEC1A	ENSG00000150048.10	12	0.00187407	0.0431037	23	0.0582254	No	No
Esophagus-Muscularis	458	CLEC7A	ENSG00000172243.17	12	0.00243857	0.0560871	23	0.0694929	No	No
Esophagus-Muscularis	458	OLR1	ENSG00000173391.8	12	7.4081e-05	0.00170386	23	0.0181184	Yes	No
Esophagus-Muscularis	458	GABARAPL1	ENSG00000139112.10	12	5.93786e-05	0.00136571	23	0.0171488	Yes	No
Esophagus-Muscularis	458	KLRD1	ENSG00000134539.16	12	0.00668745	0.160499	24	0.165635	No	No
Esophagus-Muscularis	458	KLRK1	ENSG00000213809.8	12	1.22445e-05	0.000269379	22	0.0146566	Yes	No
Esophagus-Muscularis	458	KLRC4	ENSG00000183542.5	12	0.00868311	0.191028	22	0.194827	No	No
Esophagus-Muscularis	458	KLRC3	ENSG00000205810.8	12	0.000559593	0.012311	22	0.0310689	Yes	No
Esophagus-Muscularis	458	KLRC2	ENSG00000205809.9	12	0.00729437	0.160476	22	0.165622	No	No
Esophagus-Muscularis	458	KLRC1	ENSG00000134545.13	12	0.000655207	0.0144146	22	0.0330809	Yes	No
Esophagus-Muscularis	458	EIF2S3L	ENSG00000180574.3	12	0.00108181	0.0237999	22	0.0413415	Yes	No
Esophagus-Muscularis	458	RP11-291B21.2	ENSG00000256039.1	12	0.000361707	0.00831926	23	0.0272067	Yes	No
Esophagus-Muscularis	458	MAGOHB	ENSG00000111196.9	12	0.000702221	0.0161511	23	0.0346371	Yes	No
Esophagus-Muscularis	458	STYK1	ENSG00000060140.8	12	0.00246331	0.056656	23	0.0699345	No	No
Esophagus-Muscularis	458	YBX3	ENSG00000060138.12	12	0.00270183	0.0594402	22	0.0724064	No	No
Esophagus-Muscularis	458	PRH1	ENSG00000231887.6	12	0.00305884	0.0672945	22	0.0793632	No	No
Esophagus-Muscularis	458	TAS2R10	ENSG00000121318.2	12	7.05233e-05	0.00148099	21	0.0175227	Yes	No
Esophagus-Muscularis	458	PRR4	ENSG00000111215.11	12	0.00630393	0.157598	25	0.162901	No	No
Esophagus-Muscularis	458	TAS2R13	ENSG00000212128.2	12	0.00126733	0.026614	21	0.043841	Yes	No
Esophagus-Muscularis	458	TAS2R14	ENSG00000212127.5	12	0.00080084	0.0168176	21	0.035192	Yes	No
Esophagus-Muscularis	458	TAS2R20	ENSG00000255837.1	12	0.00273416	0.0574174	21	0.0705513	No	No
Esophagus-Muscularis	458	TAS2R19	ENSG00000212124.2	12	0.000305131	0.00640775	21	0.0248693	Yes	No
Esophagus-Muscularis	458	TAS2R31	ENSG00000256436.1	12	8.62994e-05	0.00181229	21	0.0185193	Yes	No
Esophagus-Muscularis	458	TAS2R43	ENSG00000255374.3	12	0.00140133	0.0308293	22	0.0475918	Yes	No
Esophagus-Muscularis	458	TAS2R30	ENSG00000256188.3	12	0.00352261	0.0739748	21	0.0852998	No	No
Esophagus-Muscularis	458	SMIM10L1	ENSG00000256537.4	12	0.00242885	0.0510058	21	0.0650548	No	No
Esophagus-Muscularis	458	LINC01252	ENSG00000247157.6	12	0.00221011	0.0464124	21	0.0610091	No	No
Esophagus-Muscularis	458	ETV6	ENSG00000139083.10	12	0.000109892	0.00252751	23	0.0195411	Yes	No
Esophagus-Muscularis	458	LRP6	ENSG00000070018.8	12	0.000117718	0.00247209	21	0.0194463	Yes	No
Esophagus-Muscularis	458	MANSC1	ENSG00000111261.13	12	0.000643098	0.0122189	19	0.0310094	Yes	No
Esophagus-Muscularis	458	LOH12CR2	ENSG00000205791.3	12	0.000799863	0.0151974	19	0.0337914	Yes	No
Esophagus-Muscularis	458	BORCS5	ENSG00000165714.10	12	0.000238855	0.00501595	21	0.0231758	Yes	No
Esophagus-Muscularis	458	DUSP16	ENSG00000111266.8	12	0.000574929	0.0120735	21	0.0308795	Yes	No
Esophagus-Muscularis	458	RP11-253I19.3	ENSG00000255670.1	12	0.00119967	0.0239934	20	0.041504	Yes	No
Esophagus-Muscularis	458	CREBL2	ENSG00000111269.2	12	0.00103135	0.0216584	21	0.0396216	Yes	No
Esophagus-Muscularis	458	RP11-180M15.6	ENSG00000275963.1	12	7.61477e-05	0.00152295	20	0.0175877	Yes	No
Esophagus-Muscularis	458	GPR19	ENSG00000183150.7	12	0.000564917	0.0118633	21	0.0306849	Yes	No
Esophagus-Muscularis	458	CDKN1B	ENSG00000111276.10	12	0.0027909	0.0586089	21	0.0716608	No	No
Esophagus-Muscularis	458	APOLD1	ENSG00000178878.12	12	0.00546199	0.120164	22	0.127528	No	No
Esophagus-Muscularis	458	DDX47	ENSG00000213782.7	12	0.000920261	0.0193255	21	0.0374112	Yes	No
Esophagus-Muscularis	458	GPRC5A	ENSG00000013588.7	12	0.00075943	0.015948	21	0.0344575	Yes	No
Esophagus-Muscularis	458	GPRC5D	ENSG00000111291.8	12	0.00347692	0.0730153	21	0.0844934	No	No
Esophagus-Muscularis	458	HEBP1	ENSG00000013583.8	12	0.000149183	0.00313283	21	0.0203712	Yes	No
Esophagus-Muscularis	458	RP11-377D9.3	ENSG00000255621.1	12	4.79312e-06	0.000100655	21	0.012488	Yes	No
Esophagus-Muscularis	458	FAM234B	ENSG00000084444.13	12	0.0004377	0.00962941	22	0.0285308	Yes	No
Esophagus-Muscularis	458	EMP1	ENSG00000134531.9	12	0.00152616	0.0320493	21	0.048623	Yes	No
Esophagus-Muscularis	458	ATF7IP	ENSG00000171681.12	12	0.000277914	0.00528036	19	0.023427	Yes	No
Esophagus-Muscularis	458	PLBD1	ENSG00000121316.10	12	0.000231373	0.00416472	18	0.0220681	Yes	No
Esophagus-Muscularis	458	GUCY2C	ENSG00000070019.4	12	0.00211292	0.0359196	17	0.0519987	No	No
Esophagus-Muscularis	458	HIST4H4	ENSG00000197837.3	12	0.0046183	0.0738927	16	0.0852356	No	No
Esophagus-Muscularis	458	H2AFJ	ENSG00000246705.4	12	0.00249517	0.0399228	16	0.0554933	No	No
Esophagus-Muscularis	458	WBP11	ENSG00000084463.7	12	0.00711242	0.106686	15	0.114808	No	No
Esophagus-Muscularis	458	C12orf60	ENSG00000182993.3	12	0.000465116	0.00697673	15	0.0257048	Yes	No
Esophagus-Muscularis	458	SMCO3	ENSG00000179256.2	12	0.000862545	0.0129382	15	0.0316513	Yes	No
Esophagus-Muscularis	458	ART4	ENSG00000111339.10	12	0.00110965	0.0166447	15	0.0350518	Yes	No
Esophagus-Muscularis	458	MGP	ENSG00000111341.9	12	0.00116661	0.0174991	15	0.0357858	Yes	No
Esophagus-Muscularis	458	ERP27	ENSG00000139055.6	12	0.000911577	0.0127621	14	0.031493	Yes	No
Esophagus-Muscularis	458	ARHGDIB	ENSG00000111348.8	12	0.00260941	0.0365317	14	0.0525623	No	No
Esophagus-Muscularis	458	RERG	ENSG00000134533.6	12	0.00102341	0.0163746	16	0.0348131	Yes	No
Esophagus-Muscularis	458	PTPRO	ENSG00000151490.13	12	0.00104062	0.0156093	15	0.0341242	Yes	No
Esophagus-Muscularis	458	EPS8	ENSG00000151491.12	12	0.00115453	0.0184725	16	0.0365992	Yes	No
Esophagus-Muscularis	458	STRAP	ENSG00000023734.10	12	0.000395238	0.00553333	14	0.0237596	Yes	No
Esophagus-Muscularis	458	DERA	ENSG00000023697.12	12	0.00132532	0.0185545	14	0.0366946	Yes	No
Esophagus-Muscularis	458	MGST1	ENSG00000008394.12	12	2.69084e-05	0.000376717	14	0.0150876	Yes	No
Esophagus-Muscularis	458	LMO3	ENSG00000048540.14	12	0.000342986	0.00445882	13	0.0225536	Yes	No
Esophagus-Muscularis	458	RERGL	ENSG00000111404.6	12	0.00402225	0.0884895	22	0.0983578	No	No
Esophagus-Muscularis	458	PIK3C2G	ENSG00000139144.9	12	0.00893119	0.214349	24	0.217498	No	No
Esophagus-Muscularis	458	PLEKHA5	ENSG00000052126.14	12	0.000791101	0.0189864	24	0.0370941	Yes	No
Esophagus-Muscularis	458	AEBP2	ENSG00000139154.14	12	0.000479525	0.0119881	25	0.03079	Yes	No
Esophagus-Muscularis	458	PDE3A	ENSG00000172572.6	12	0.000621624	0.0180271	29	0.0362211	Yes	No
Esophagus-Muscularis	458	SLCO1C1	ENSG00000139155.8	12	6.93727e-05	0.00180369	26	0.0184889	Yes	No
Esophagus-Muscularis	458	PYROXD1	ENSG00000121350.15	12	0.00109662	0.023029	21	0.0407048	Yes	No
Esophagus-Muscularis	458	RECQL	ENSG00000004700.15	12	0.00593787	0.124695	21	0.131859	No	No
Esophagus-Muscularis	458	GOLT1B	ENSG00000111711.9	12	0.00102263	0.0214753	21	0.039444	Yes	No
Esophagus-Muscularis	458	SPX	ENSG00000134548.9	12	0.00400198	0.0840417	21	0.0942741	No	No
Esophagus-Muscularis	458	GYS2	ENSG00000111713.2	12	0.000516464	0.0108457	21	0.0297701	Yes	No
Esophagus-Muscularis	458	LDHB	ENSG00000111716.12	12	0.0077226	0.162175	21	0.167237	No	No
Esophagus-Muscularis	458	KCNJ8	ENSG00000121361.3	12	0.00122749	0.0245498	20	0.0420077	Yes	No
Esophagus-Muscularis	458	ABCC9	ENSG00000069431.11	12	0.00421763	0.0843525	20	0.0945624	No	No
Esophagus-Muscularis	458	CMAS	ENSG00000111726.12	12	0.00360938	0.0649688	18	0.0773242	No	No
Esophagus-Muscularis	458	ST8SIA1	ENSG00000111728.10	12	0.000100513	0.00201025	20	0.0188224	Yes	No
Esophagus-Muscularis	458	C2CD5	ENSG00000111731.12	12	0.00222517	0.0333775	15	0.0498432	Yes	No
Esophagus-Muscularis	458	RP11-359J14.2	ENSG00000256973.1	12	0.000353094	0.00494332	14	0.0231057	Yes	No
Esophagus-Muscularis	458	ETNK1	ENSG00000139163.15	12	0.000108317	0.00162475	15	0.0179434	Yes	No
Esophagus-Muscularis	458	RP11-449P1.1	ENSG00000256923.1	12	0.000766255	0.0107276	14	0.0296435	Yes	No
Esophagus-Muscularis	458	SOX5	ENSG00000134532.15	12	6.5862e-05	0.00131724	20	0.0171488	Yes	No
Esophagus-Muscularis	458	RP11-444D3.1	ENSG00000255864.5	12	0.000988281	0.0217422	22	0.0396779	Yes	No
Esophagus-Muscularis	458	BCAT1	ENSG00000060982.14	12	0.000911921	0.0200623	22	0.0380755	Yes	No
Esophagus-Muscularis	458	LRMP	ENSG00000118308.15	12	0.000749636	0.0172416	23	0.0356206	Yes	No
Esophagus-Muscularis	458	CASC1	ENSG00000118307.18	12	0.00112554	0.0247618	22	0.0422283	Yes	No
Esophagus-Muscularis	458	ETFRF1	ENSG00000205707.10	12	0.00751585	0.165349	22	0.17029	No	No
Esophagus-Muscularis	458	KRAS	ENSG00000133703.11	12	0.000499434	0.0109875	22	0.0298885	Yes	No
Esophagus-Muscularis	458	RP11-707G18.1	ENSG00000278743.1	12	0.00152214	0.033487	22	0.0499515	Yes	No
Esophagus-Muscularis	458	LMNTD1	ENSG00000152936.10	12	0.00304755	0.0731411	24	0.0845887	No	No
Esophagus-Muscularis	458	RASSF8	ENSG00000123094.15	12	0.00146237	0.0336344	23	0.0500609	No	No
Esophagus-Muscularis	458	BHLHE41	ENSG00000123095.5	12	0.00311154	0.068454	22	0.0803923	No	No
Esophagus-Muscularis	458	SSPN	ENSG00000123096.11	12	6.47189e-05	0.00148854	23	0.0175365	Yes	No
Esophagus-Muscularis	458	ITPR2	ENSG00000123104.11	12	0.000888235	0.0239823	27	0.0414934	Yes	No
Esophagus-Muscularis	458	INTS13	ENSG00000064102.14	12	0.00046896	0.0103171	22	0.0292804	Yes	No
Esophagus-Muscularis	458	FGFR1OP2	ENSG00000111790.13	12	0.000330654	0.00727438	22	0.0260764	Yes	No
Esophagus-Muscularis	458	TM7SF3	ENSG00000064115.10	12	0.00135316	0.0297696	22	0.0467183	Yes	No
Esophagus-Muscularis	458	MED21	ENSG00000152944.8	12	0.000438509	0.00920869	21	0.0280986	Yes	No
Esophagus-Muscularis	458	RP11-582E3.6	ENSG00000275764.1	12	0.000292392	0.00614023	21	0.0245031	Yes	No
Esophagus-Muscularis	458	C12orf71	ENSG00000214700.5	12	0.000931383	0.019559	21	0.0376046	Yes	No
Esophagus-Muscularis	458	STK38L	ENSG00000211455.7	12	0.0043692	0.0961225	22	0.105242	No	No
Esophagus-Muscularis	458	ARNTL2	ENSG00000029153.14	12	0.00217294	0.0456317	21	0.0602901	No	No
Esophagus-Muscularis	458	SMCO2	ENSG00000165935.9	12	0.00238085	0.047617	20	0.0620577	No	No
Esophagus-Muscularis	458	PPFIBP1	ENSG00000110841.13	12	6.30331e-05	0.00138673	22	0.0171787	Yes	No
Esophagus-Muscularis	458	REP15	ENSG00000174236.3	12	0.00047155	0.00943099	20	0.0283592	Yes	No
Esophagus-Muscularis	458	MRPS35	ENSG00000061794.12	12	0.00236026	0.0472051	20	0.0617138	No	No
Esophagus-Muscularis	458	MANSC4	ENSG00000205693.3	12	0.00358774	0.0681671	19	0.0801519	No	No
Esophagus-Muscularis	458	KLHL42	ENSG00000087448.9	12	0.00384826	0.0731169	19	0.0845774	No	No
Esophagus-Muscularis	458	PTHLH	ENSG00000087494.15	12	0.00148342	0.0296684	20	0.0466333	Yes	No
Esophagus-Muscularis	458	CCDC91	ENSG00000123106.10	12	0.0010183	0.0264758	26	0.0437292	Yes	No
Esophagus-Muscularis	458	RP11-977P2.1	ENSG00000256513.1	12	0.000787476	0.016537	21	0.0349685	Yes	No
Esophagus-Muscularis	458	FAR2	ENSG00000064763.10	12	0.000649708	0.0175421	27	0.0358237	Yes	No
Esophagus-Muscularis	458	ERGIC2	ENSG00000087502.17	12	0.000177741	0.00462128	26	0.0227049	Yes	No
Esophagus-Muscularis	458	OVCH1	ENSG00000187950.8	12	0.000860588	0.0232359	27	0.040838	Yes	No
Esophagus-Muscularis	458	TMTC1	ENSG00000133687.15	12	0.00133539	0.0387262	29	0.0544034	No	No
Esophagus-Muscularis	458	IPO8	ENSG00000133704.9	12	0.000426628	0.0115189	27	0.0303327	Yes	No
Esophagus-Muscularis	458	CAPRIN2	ENSG00000110888.17	12	2.27877e-05	0.00059248	26	0.0162419	Yes	No
Esophagus-Muscularis	458	LINC00941	ENSG00000235884.3	12	0.000745106	0.0193728	26	0.0374511	Yes	No
Esophagus-Muscularis	458	TSPAN11	ENSG00000110900.14	12	0.000818949	0.0229306	28	0.0406297	Yes	No
Esophagus-Muscularis	458	DDX11	ENSG00000013573.16	12	0.000182263	0.00510337	28	0.0233002	Yes	No
Esophagus-Muscularis	458	OVOS2	ENSG00000177359.17	12	0.00044298	0.0124034	28	0.0311206	Yes	No
Esophagus-Muscularis	458	FAM60A	ENSG00000139146.13	12	0.000385913	0.0104196	27	0.0293672	Yes	No
Esophagus-Muscularis	458	DENND5B	ENSG00000170456.15	12	0.00033841	0.00947548	28	0.0284086	Yes	No
Esophagus-Muscularis	458	ETFBKMT	ENSG00000139160.13	12	0.000800378	0.0208098	26	0.038876	Yes	No
Esophagus-Muscularis	458	AMN1	ENSG00000151743.10	12	0.00133378	0.0360121	27	0.052088	No	No
Esophagus-Muscularis	458	H3F3C	ENSG00000188375.4	12	0.00166916	0.0450672	27	0.0598463	No	No
Esophagus-Muscularis	458	KIAA1551	ENSG00000174718.11	12	0.00533723	0.144105	27	0.149952	No	No
Esophagus-Muscularis	458	RP11-50I19.2	ENSG00000276136.1	12	0.000779426	0.0202651	26	0.038287	Yes	No
Esophagus-Muscularis	458	BICD1	ENSG00000151746.13	12	6.37673e-05	0.00184925	29	0.0186196	Yes	No
Esophagus-Muscularis	458	FGD4	ENSG00000139132.14	12	0.00408762	0.114453	28	0.122118	No	No
Esophagus-Muscularis	458	DNM1L	ENSG00000087470.17	12	0.000590444	0.0153515	26	0.0339035	Yes	No
Esophagus-Muscularis	458	YARS2	ENSG00000139131.12	12	8.94339e-05	0.00232528	26	0.0192809	Yes	No
Esophagus-Muscularis	458	PKP2	ENSG00000057294.14	12	0.000126236	0.00328213	26	0.020592	Yes	No
Esophagus-Muscularis	458	SYT10	ENSG00000110975.8	12	0.00102695	0.021566	21	0.0395273	Yes	No
Esophagus-Muscularis	458	ALG10	ENSG00000139133.6	12	0.00324593	0.0486889	15	0.0630426	No	No
Esophagus-Muscularis	458	ALG10B	ENSG00000175548.8	12	0.00726217	0.116195	16	0.123788	No	No
Esophagus-Muscularis	458	CPNE8	ENSG00000139117.13	12	0.00319895	0.0543821	17	0.0681107	No	No
Esophagus-Muscularis	458	KIF21A	ENSG00000139116.18	12	9.83155e-05	0.00157305	16	0.0177785	Yes	No
Esophagus-Muscularis	458	ABCD2	ENSG00000173208.3	12	6.50941e-06	0.00011066	17	0.012488	Yes	No
Esophagus-Muscularis	458	SLC2A13	ENSG00000151229.12	12	0.00104487	0.0219422	21	0.0398462	Yes	No
Esophagus-Muscularis	458	LRRK2	ENSG00000188906.14	12	0.00273823	0.0547647	20	0.0684149	No	No
Esophagus-Muscularis	458	CNTN1	ENSG00000018236.14	12	7.39249e-05	0.00184812	25	0.0186196	Yes	No
Esophagus-Muscularis	458	PDZRN4	ENSG00000165966.14	12	0.000412381	0.0103095	25	0.0292804	Yes	No
Esophagus-Muscularis	458	GXYLT1	ENSG00000151233.10	12	0.000337177	0.00741789	22	0.0261567	Yes	No
Esophagus-Muscularis	458	YAF2	ENSG00000015153.14	12	0.00104206	0.0239673	23	0.0414843	Yes	No
Esophagus-Muscularis	458	PPHLN1	ENSG00000134283.17	12	0.00048365	0.0116076	24	0.0303956	Yes	No
Esophagus-Muscularis	458	ZCRB1	ENSG00000139168.7	12	0.00297302	0.0654064	22	0.0777185	No	No
Esophagus-Muscularis	458	PRICKLE1	ENSG00000139174.11	12	0.000644292	0.0148187	23	0.033467	Yes	No
Esophagus-Muscularis	458	PUS7L	ENSG00000129317.14	12	0.00617884	0.10504	17	0.113287	No	No
Esophagus-Muscularis	458	IRAK4	ENSG00000198001.13	12	0.00142359	0.0242011	17	0.041662	Yes	No
Esophagus-Muscularis	458	TWF1	ENSG00000151239.13	12	0.00723082	0.115693	16	0.123298	No	No
Esophagus-Muscularis	458	TMEM117	ENSG00000139173.9	12	0.000599949	0.011399	19	0.0303064	Yes	No
Esophagus-Muscularis	458	NELL2	ENSG00000184613.10	12	0.00211548	0.0317322	15	0.048341	Yes	No
Esophagus-Muscularis	458	ANO6	ENSG00000177119.15	12	0.00381999	0.0534798	14	0.0672119	No	No
Esophagus-Muscularis	458	RP11-352M15.2	ENSG00000273015.2	12	0.00252352	0.0328058	13	0.0492958	Yes	No
Esophagus-Muscularis	458	ARID2	ENSG00000189079.15	12	0.000524317	0.00786475	15	0.0266545	Yes	No
Esophagus-Muscularis	458	SCAF11	ENSG00000139218.17	12	4.89229e-05	0.000684921	14	0.0162719	Yes	No
Esophagus-Muscularis	458	SLC38A1	ENSG00000111371.15	12	0.000739436	0.0110915	15	0.0300038	Yes	No
Esophagus-Muscularis	458	SLC38A2	ENSG00000134294.13	12	0.00428144	0.0685031	16	0.0804287	No	No
Esophagus-Muscularis	458	RP11-96H19.1	ENSG00000257261.5	12	0.000327767	0.00721088	22	0.0260275	Yes	No
Esophagus-Muscularis	458	RP11-474P2.6	ENSG00000275481.1	12	0.00323652	0.0517843	16	0.0657498	No	No
Esophagus-Muscularis	458	RP11-446N19.1	ENSG00000272369.1	12	0.000962698	0.0173286	18	0.0356481	Yes	No
Esophagus-Muscularis	458	SLC38A4	ENSG00000139209.15	12	0.00250765	0.0476454	19	0.0620902	No	No
Esophagus-Muscularis	458	RP11-618L22.1	ENSG00000274723.1	12	0.00114739	0.0218005	19	0.03972	Yes	No
Esophagus-Muscularis	458	AMIGO2	ENSG00000139211.6	12	0.00100158	0.0200317	20	0.0380504	Yes	No
Esophagus-Muscularis	458	PCED1B	ENSG00000179715.12	12	0.000251557	0.00553425	22	0.0237596	Yes	No
Esophagus-Muscularis	458	RPAP3	ENSG00000005175.9	12	0.00366967	0.0844024	23	0.0946062	No	No
Esophagus-Muscularis	458	ENDOU	ENSG00000111405.8	12	8.98621e-05	0.00206683	23	0.0188555	Yes	No
Esophagus-Muscularis	458	RP1-197B17.4	ENSG00000274902.1	12	0.00453609	0.10433	23	0.112618	No	No
Esophagus-Muscularis	458	RAPGEF3	ENSG00000079337.15	12	0.000317588	0.00730453	23	0.0260946	Yes	No
Esophagus-Muscularis	458	SLC48A1	ENSG00000211584.13	12	0.00101938	0.0234458	23	0.0410172	Yes	No
Esophagus-Muscularis	458	HDAC7	ENSG00000061273.17	12	0.0047288	0.108762	23	0.116842	No	No
Esophagus-Muscularis	458	VDR	ENSG00000111424.10	12	1.41385e-05	0.000325186	23	0.0148725	Yes	No
Esophagus-Muscularis	458	TMEM106C	ENSG00000134291.11	12	0.000378704	0.00871018	23	0.0275477	Yes	No
Esophagus-Muscularis	458	RP1-228P16.8	ENSG00000276814.1	12	0.00115498	0.0254097	22	0.0427856	Yes	No
Esophagus-Muscularis	458	SENP1	ENSG00000079387.13	12	0.000349007	0.00767816	22	0.026444	Yes	No
Esophagus-Muscularis	458	PFKM	ENSG00000152556.15	12	5.7591e-05	0.001267	22	0.0171488	Yes	No
Esophagus-Muscularis	458	ASB8	ENSG00000177981.10	12	0.00605577	0.133227	22	0.139718	No	No
Esophagus-Muscularis	458	CCDC184	ENSG00000177875.4	12	0.00255783	0.0537145	21	0.0674537	No	No
Esophagus-Muscularis	458	RP11-370I10.12	ENSG00000269514.1	12	0.000242153	0.00508521	21	0.023285	Yes	No
Esophagus-Muscularis	458	OR10AD1	ENSG00000172640.3	12	0.00184026	0.0386455	21	0.0543291	No	No
Esophagus-Muscularis	458	H1FNT	ENSG00000187166.1	12	0.00170779	0.0341557	20	0.0504896	No	No
Esophagus-Muscularis	458	ZNF641	ENSG00000167528.12	12	0.000239604	0.00479208	20	0.0228563	Yes	No
Esophagus-Muscularis	458	RP11-370I10.11	ENSG00000273765.1	12	0.0033379	0.066758	20	0.078913	No	No
Esophagus-Muscularis	458	C12orf54	ENSG00000177627.9	12	0.00255067	0.0484627	19	0.0628486	No	No
Esophagus-Muscularis	458	KANSL2	ENSG00000139620.12	12	0.000976509	0.0166007	17	0.0350243	Yes	No
Esophagus-Muscularis	458	CCNT1	ENSG00000129315.10	12	0.00591327	0.100526	17	0.10917	No	No
Esophagus-Muscularis	458	ADCY6	ENSG00000174233.11	12	0.00765866	0.130197	17	0.136967	No	No
Esophagus-Muscularis	458	CACNB3	ENSG00000167535.7	12	9.6671e-08	1.64341e-06	17	0.00436062	Yes	Yes
Esophagus-Muscularis	458	DDX23	ENSG00000174243.9	12	0.00836513	0.142207	17	0.148179	No	No
Esophagus-Muscularis	458	RND1	ENSG00000172602.9	12	0.00540944	0.0919605	17	0.101491	No	No
Esophagus-Muscularis	458	CCDC65	ENSG00000139537.10	12	0.00302206	0.051375	17	0.0653864	No	No
Esophagus-Muscularis	458	FKBP11	ENSG00000134285.10	12	0.000638128	0.0108482	17	0.0297714	Yes	No
Esophagus-Muscularis	458	ARF3	ENSG00000134287.9	12	0.00680013	0.115602	17	0.123209	No	No
Esophagus-Muscularis	458	WNT10B	ENSG00000169884.13	12	0.00267138	0.0427421	16	0.0579192	No	No
Esophagus-Muscularis	458	DDN	ENSG00000181418.7	12	0.00188353	0.0301366	16	0.0470659	Yes	No
Esophagus-Muscularis	458	PRKAG1	ENSG00000181929.11	12	0.00867266	0.138763	16	0.144952	No	No
Esophagus-Muscularis	458	KMT2D	ENSG00000167548.14	12	0.00251543	0.0402469	16	0.0557868	No	No
Esophagus-Muscularis	458	RHEBL1	ENSG00000167550.10	12	0.000178408	0.00285453	16	0.0199175	Yes	No
Esophagus-Muscularis	458	DHH	ENSG00000139549.2	12	0.000561652	0.00842478	15	0.0272604	Yes	No
Esophagus-Muscularis	458	LMBR1L	ENSG00000139636.15	12	4.52861e-05	0.000679291	15	0.0162719	Yes	No
Esophagus-Muscularis	458	TUBA1B	ENSG00000123416.15	12	0.0100055	0.150083	15	0.15572	No	No
Esophagus-Muscularis	458	TUBA1A	ENSG00000167552.13	12	0.00645923	0.0968884	15	0.105981	No	No
Esophagus-Muscularis	458	TUBA1C	ENSG00000167553.15	12	0.00081111	0.0121666	15	0.0309606	Yes	No
Esophagus-Muscularis	458	PRPH	ENSG00000135406.13	12	0.00486965	0.0681751	14	0.080156	No	No
Esophagus-Muscularis	458	TROAP	ENSG00000135451.12	12	0.00442195	0.0619072	14	0.0746171	No	No
Esophagus-Muscularis	458	DNAJC22	ENSG00000178401.14	12	0.00275336	0.038547	14	0.0542472	No	No
Esophagus-Muscularis	458	SPATS2	ENSG00000123352.17	12	0.0116891	0.163648	14	0.168667	No	No
Esophagus-Muscularis	458	KCNH3	ENSG00000135519.6	12	0.0150312	0.180374	12	0.184648	No	No
Esophagus-Muscularis	458	MCRS1	ENSG00000187778.13	12	0.00034148	0.00409776	12	0.0220063	Yes	No
Esophagus-Muscularis	458	PRPF40B	ENSG00000110844.13	12	0.00912821	0.109538	12	0.117546	No	No
Esophagus-Muscularis	458	FAM186B	ENSG00000135436.8	12	0.00189708	0.0208678	11	0.038933	Yes	No
Esophagus-Muscularis	458	FMNL3	ENSG00000161791.13	12	0.000101005	0.00111105	11	0.0170319	Yes	No
Esophagus-Muscularis	458	TMBIM6	ENSG00000139644.12	12	0.00758483	0.0834331	11	0.0937353	No	No
Esophagus-Muscularis	458	NCKAP5L	ENSG00000167566.16	12	0.00751195	0.0826315	11	0.0930612	No	No
Esophagus-Muscularis	458	BCDIN3D	ENSG00000186666.5	12	0.00485625	0.0534187	11	0.0671436	No	No
Esophagus-Muscularis	458	FAIM2	ENSG00000135472.8	12	0.0129622	0.142585	11	0.148529	No	No
Esophagus-Muscularis	458	AQP5	ENSG00000161798.6	12	0.011033	0.121363	11	0.128676	No	No
Esophagus-Muscularis	458	AQP6	ENSG00000086159.12	12	0.00225571	0.0248128	11	0.0422753	Yes	No
Esophagus-Muscularis	458	RACGAP1	ENSG00000161800.12	12	0.000730533	0.00876639	12	0.0276261	Yes	No
Esophagus-Muscularis	458	ASIC1	ENSG00000110881.11	12	0.00131937	0.0158324	12	0.0343449	Yes	No
Esophagus-Muscularis	458	SMARCD1	ENSG00000066117.14	12	0.0118658	0.14239	12	0.148343	No	No
Esophagus-Muscularis	458	GPD1	ENSG00000167588.12	12	0.00322102	0.0386522	12	0.0543342	No	No
Esophagus-Muscularis	458	COX14	ENSG00000178449.8	12	0.00169742	0.020369	12	0.0383961	Yes	No
Esophagus-Muscularis	458	CERS5	ENSG00000139624.12	12	0.0029782	0.0387166	13	0.0543986	No	No
Esophagus-Muscularis	458	LIMA1	ENSG00000050405.13	12	0.000192616	0.00250401	13	0.0195224	Yes	No
Esophagus-Muscularis	458	FAM186A	ENSG00000185958.9	12	0.00219283	0.0285068	13	0.045502	Yes	No
Esophagus-Muscularis	458	LARP4	ENSG00000161813.21	12	0.00884738	0.123863	14	0.131113	No	No
Esophagus-Muscularis	458	DIP2B	ENSG00000066084.12	12	0.000405126	0.00567177	14	0.023871	Yes	No
Esophagus-Muscularis	458	ATF1	ENSG00000123268.8	12	0.0034765	0.0451945	13	0.0599382	No	No
Esophagus-Muscularis	458	METTL7A	ENSG00000185432.11	12	0.00473722	0.0615838	13	0.0743345	No	No
Esophagus-Muscularis	458	RP11-407N8.6	ENSG00000274156.1	12	0.00557394	0.0724613	13	0.083963	No	No
Esophagus-Muscularis	458	SLC11A2	ENSG00000110911.14	12	0.00161668	0.0210168	13	0.039062	Yes	No
Esophagus-Muscularis	458	LETMD1	ENSG00000050426.15	12	0.00913447	0.118748	13	0.126186	No	No
Esophagus-Muscularis	458	CSRNP2	ENSG00000110925.6	12	0.00137884	0.0179249	13	0.0361521	Yes	No
Esophagus-Muscularis	458	TFCP2	ENSG00000135457.9	12	0.00275583	0.0385816	14	0.0542753	No	No
Esophagus-Muscularis	458	POU6F1	ENSG00000184271.16	12	0.000984069	0.013777	14	0.032448	Yes	No
Esophagus-Muscularis	458	DAZAP2	ENSG00000183283.15	12	0.00640874	0.096131	15	0.105244	No	No
Esophagus-Muscularis	458	SMAGP	ENSG00000170545.16	12	0.00420988	0.0631482	15	0.0756915	No	No
Esophagus-Muscularis	458	BIN2	ENSG00000110934.10	12	0.00019355	0.0030968	16	0.0202767	Yes	No
Esophagus-Muscularis	458	GALNT6	ENSG00000139629.15	12	0.000558285	0.00893256	16	0.0278494	Yes	No
Esophagus-Muscularis	458	SLC4A8	ENSG00000050438.16	12	0.00671698	0.120906	18	0.128246	No	No
Esophagus-Muscularis	458	SCN8A	ENSG00000196876.15	12	1.99398e-05	0.000438676	22	0.0154792	Yes	No
Esophagus-Muscularis	458	FIGNL2	ENSG00000261308.2	12	0.0050116	0.105244	21	0.113472	No	No
Esophagus-Muscularis	458	ACVRL1	ENSG00000139567.12	12	0.000115411	0.00242362	21	0.0193089	Yes	No
Esophagus-Muscularis	458	ACVR1B	ENSG00000135503.12	12	0.00100649	0.0211362	21	0.0391647	Yes	No
Esophagus-Muscularis	458	GRASP	ENSG00000161835.10	12	5.31787e-05	0.00111675	21	0.0170319	Yes	No
Esophagus-Muscularis	458	NR4A1	ENSG00000123358.19	12	0.00073013	0.0153327	21	0.0339008	Yes	No
Esophagus-Muscularis	458	RP11-1100L3.8	ENSG00000259884.1	12	0.000329786	0.00692551	21	0.0256261	Yes	No
Esophagus-Muscularis	458	ATG101	ENSG00000123395.14	12	0.00192081	0.040337	21	0.0558586	No	No
Esophagus-Muscularis	458	KRT80	ENSG00000167767.13	12	0.000400056	0.00840119	21	0.0272358	Yes	No
Esophagus-Muscularis	458	KRT7	ENSG00000135480.15	12	0.00239064	0.0478128	20	0.062239	No	No
Esophagus-Muscularis	458	KRT86	ENSG00000170442.11	12	3.54355e-05	0.00070871	20	0.0164022	Yes	No
Esophagus-Muscularis	458	KRT81	ENSG00000205426.10	12	0.00184958	0.0369915	20	0.0529685	No	No
Esophagus-Muscularis	458	KRT6B	ENSG00000185479.5	12	0.0010167	0.0193172	19	0.0374112	Yes	No
Esophagus-Muscularis	458	KRT6C	ENSG00000170465.9	12	0.000466888	0.00887088	19	0.0277504	Yes	No
Esophagus-Muscularis	458	KRT6A	ENSG00000205420.10	12	0.000284809	0.00541137	19	0.0236322	Yes	No
Esophagus-Muscularis	458	KRT5	ENSG00000186081.11	12	0.00160377	0.0304716	19	0.0473582	Yes	No
Esophagus-Muscularis	458	KRT2	ENSG00000172867.3	12	0.00276871	0.0553742	20	0.0689308	No	No
Esophagus-Muscularis	458	KRT1	ENSG00000167768.4	12	0.00279014	0.0558028	20	0.0692924	No	No
Esophagus-Muscularis	458	KRT77	ENSG00000189182.9	12	0.00296299	0.0592597	20	0.0722577	No	No
Esophagus-Muscularis	458	KRT4	ENSG00000170477.12	12	0.0011394	0.0227881	20	0.0405383	Yes	No
Esophagus-Muscularis	458	KRT78	ENSG00000170423.12	12	8.31861e-05	0.00166372	20	0.0180202	Yes	No
Esophagus-Muscularis	458	KRT8	ENSG00000170421.12	12	9.93798e-05	0.00208698	21	0.0188718	Yes	No
Esophagus-Muscularis	458	KRT18	ENSG00000111057.10	12	0.000368286	0.00736573	20	0.026142	Yes	No
Esophagus-Muscularis	458	EIF4B	ENSG00000063046.17	12	0.00103996	0.0218392	21	0.0397556	Yes	No
Esophagus-Muscularis	458	TNS2	ENSG00000111077.17	12	3.05658e-05	0.000611315	20	0.0162419	Yes	No
Esophagus-Muscularis	458	SPRYD3	ENSG00000167778.8	12	8.86965e-05	0.00177393	20	0.0184048	Yes	No
Esophagus-Muscularis	458	IGFBP6	ENSG00000167779.7	12	2.35081e-05	0.000470163	20	0.0154864	Yes	No
Esophagus-Muscularis	458	SOAT2	ENSG00000167780.11	12	0.00150791	0.0316661	21	0.0482822	Yes	No
Esophagus-Muscularis	458	CSAD	ENSG00000139631.18	12	0.000374607	0.00749214	20	0.0262725	Yes	No
Esophagus-Muscularis	458	ZNF740	ENSG00000139651.10	12	0.000110826	0.00221652	20	0.0190854	Yes	No
Esophagus-Muscularis	458	ITGB7	ENSG00000139626.15	12	0.00410507	0.0821015	20	0.092601	No	No
Esophagus-Muscularis	458	RARG	ENSG00000172819.16	12	0.00149594	0.0299187	20	0.0468727	Yes	No
Esophagus-Muscularis	458	MFSD5	ENSG00000182544.8	12	0.000580564	0.0110307	19	0.0299491	Yes	No
Esophagus-Muscularis	458	ESPL1	ENSG00000135476.11	12	0.000166196	0.00315773	19	0.0204274	Yes	No
Esophagus-Muscularis	458	PFDN5	ENSG00000123349.13	12	0.000344548	0.00654641	19	0.0251013	Yes	No
Esophagus-Muscularis	458	C12orf10	ENSG00000139637.13	12	0.00445003	0.0845505	19	0.0947451	No	No
Esophagus-Muscularis	458	AAAS	ENSG00000094914.12	12	0.000450641	0.00856218	19	0.0274144	Yes	No
Esophagus-Muscularis	458	SP1	ENSG00000185591.9	12	0.00713389	0.12841	18	0.135283	No	No
Esophagus-Muscularis	458	AMHR2	ENSG00000135409.10	12	0.00067925	0.0115472	17	0.0303327	Yes	No
Esophagus-Muscularis	458	PRR13	ENSG00000205352.10	12	0.00125335	0.0213069	17	0.0393148	Yes	No
Esophagus-Muscularis	458	PCBP2	ENSG00000197111.15	12	0.00238654	0.0405712	17	0.0560703	No	No
Esophagus-Muscularis	458	MAP3K12	ENSG00000139625.12	12	0.00099468	0.0169096	17	0.0353044	Yes	No
Esophagus-Muscularis	458	TARBP2	ENSG00000139546.10	12	0.00232817	0.0395789	17	0.0551805	No	No
Esophagus-Muscularis	458	NPFF	ENSG00000139574.8	12	0.000253618	0.0043115	17	0.0223237	Yes	No
Esophagus-Muscularis	458	ATF7	ENSG00000170653.18	12	0.0056559	0.0961503	17	0.105252	No	No
Esophagus-Muscularis	458	ATP5G2	ENSG00000135390.17	12	0.0021386	0.0342176	16	0.0505257	No	No
Esophagus-Muscularis	458	CALCOCO1	ENSG00000012822.15	12	0.00192503	0.0288755	15	0.0458338	Yes	No
Esophagus-Muscularis	458	CISTR	ENSG00000260492.2	12	0.00163169	0.0244753	15	0.041956	Yes	No
Esophagus-Muscularis	458	HOXC6	ENSG00000197757.7	12	0.000491408	0.00786253	16	0.0266545	Yes	No
Esophagus-Muscularis	458	HOXC9	ENSG00000180806.4	12	6.23346e-05	0.000935019	15	0.0169479	Yes	No
Esophagus-Muscularis	458	HOXC8	ENSG00000037965.5	12	0.00226914	0.0340371	15	0.0503948	No	No
Esophagus-Muscularis	458	AC012531.25	ENSG00000260597.1	12	0.00134229	0.0201344	15	0.0381546	Yes	No
Esophagus-Muscularis	458	HOXC5	ENSG00000172789.3	12	0.0010461	0.0156916	15	0.034192	Yes	No
Esophagus-Muscularis	458	HOXC4	ENSG00000198353.7	12	6.42443e-05	0.000963665	15	0.0169479	Yes	No
Esophagus-Muscularis	458	FLJ12825	ENSG00000248265.1	12	0.000435227	0.00696363	16	0.0256846	Yes	No
Esophagus-Muscularis	458	RP11-834C11.6	ENSG00000249388.1	12	0.000512611	0.00768916	15	0.0264495	Yes	No
Esophagus-Muscularis	458	LINC01598	ENSG00000250432.5	12	0.00711735	0.113878	16	0.121585	No	No
Esophagus-Muscularis	458	RP11-834C11.4	ENSG00000250742.2	12	0.000301534	0.00482454	16	0.0228657	Yes	No
Esophagus-Muscularis	458	SMUG1	ENSG00000123415.15	12	0.00402662	0.064426	16	0.0768921	No	No
Esophagus-Muscularis	458	RP11-834C11.15	ENSG00000283073.1	12	0.00142042	0.0227267	16	0.0405042	Yes	No
Esophagus-Muscularis	458	RP11-834C11.11	ENSG00000260470.1	12	0.000636826	0.0101892	16	0.0291496	Yes	No
Esophagus-Muscularis	458	CBX5	ENSG00000094916.15	12	0.00769756	0.123161	16	0.130413	No	No
Esophagus-Muscularis	458	HNRNPA1	ENSG00000135486.17	12	0.000903621	0.0144579	16	0.0331197	Yes	No
Esophagus-Muscularis	458	NFE2	ENSG00000123405.13	12	8.27394e-05	0.00132383	16	0.0171488	Yes	No
Esophagus-Muscularis	458	COPZ1	ENSG00000111481.9	12	0.000378482	0.0064342	17	0.0248829	Yes	No
Esophagus-Muscularis	458	GPR84	ENSG00000139572.3	12	0.000216598	0.00368217	17	0.0211918	Yes	No
Esophagus-Muscularis	458	ZNF385A	ENSG00000161642.17	12	0.00316213	0.0537562	17	0.0675012	No	No
Esophagus-Muscularis	458	ITGA5	ENSG00000161638.10	12	0.00219534	0.0373207	17	0.0532512	No	No
Esophagus-Muscularis	458	GTSF1	ENSG00000170627.10	12	0.00162098	0.0275567	17	0.0446643	Yes	No
Esophagus-Muscularis	458	NCKAP1L	ENSG00000123338.12	12	0.000348396	0.00627113	18	0.0246561	Yes	No
Esophagus-Muscularis	458	PDE1B	ENSG00000123360.11	12	0.000809302	0.0145674	18	0.0332261	Yes	No
Esophagus-Muscularis	458	PPP1R1A	ENSG00000135447.16	12	0.00321473	0.0578652	18	0.0709592	No	No
Esophagus-Muscularis	458	DCD	ENSG00000161634.11	12	0.00165854	0.0298537	18	0.0468086	Yes	No
Esophagus-Muscularis	458	MUCL1	ENSG00000172551.10	12	0.000230279	0.00414501	18	0.0220401	Yes	No
Esophagus-Muscularis	458	TESPA1	ENSG00000135426.15	12	0.000346104	0.00588377	17	0.0241585	Yes	No
Esophagus-Muscularis	458	METTL7B	ENSG00000170439.6	12	0.00212554	0.0318831	15	0.0484824	Yes	No
Esophagus-Muscularis	458	ITGA7	ENSG00000135424.15	12	0.000200265	0.00300397	15	0.0201491	Yes	No
Esophagus-Muscularis	458	BLOC1S1	ENSG00000135441.7	12	0.00140591	0.0196827	14	0.0377225	Yes	No
Esophagus-Muscularis	458	RDH5	ENSG00000135437.9	12	0.00134193	0.018787	14	0.0369133	Yes	No
Esophagus-Muscularis	458	CD63	ENSG00000135404.11	12	0.000730846	0.0102318	14	0.0292134	Yes	No
Esophagus-Muscularis	458	GDF11	ENSG00000135414.9	12	0.00467596	0.0654635	14	0.0777601	No	No
Esophagus-Muscularis	458	SARNP	ENSG00000205323.8	12	0.000776	0.01164	15	0.0304305	Yes	No
Esophagus-Muscularis	458	ORMDL2	ENSG00000123353.9	12	0.00584531	0.0818344	14	0.0923592	No	No
Esophagus-Muscularis	458	DNAJC14	ENSG00000135392.15	12	0.00140577	0.0196808	14	0.0377225	Yes	No
Esophagus-Muscularis	458	MMP19	ENSG00000123342.15	12	0.00214775	0.0300685	14	0.0470034	Yes	No
Esophagus-Muscularis	458	PYM1	ENSG00000170473.16	12	0.00389529	0.054534	14	0.0682288	No	No
Esophagus-Muscularis	458	DGKA	ENSG00000065357.19	12	0.000797377	0.0111633	14	0.0300578	Yes	No
Esophagus-Muscularis	458	PMEL	ENSG00000185664.14	12	0.000910497	0.0118365	13	0.0306608	Yes	No
Esophagus-Muscularis	458	CDK2	ENSG00000123374.10	12	0.00594427	0.0772755	13	0.0882301	No	No
Esophagus-Muscularis	458	RAB5B	ENSG00000111540.15	12	0.00111947	0.0145532	13	0.0332065	Yes	No
Esophagus-Muscularis	458	SUOX	ENSG00000139531.12	12	0.000729876	0.00948838	13	0.028423	Yes	No
Esophagus-Muscularis	458	IKZF4	ENSG00000123411.14	12	0.000310536	0.00403696	13	0.0219199	Yes	No
Esophagus-Muscularis	458	RPS26	ENSG00000197728.9	12	0.0117469	0.15271	13	0.158161	No	No
Esophagus-Muscularis	458	ERBB3	ENSG00000065361.14	12	0.011791	0.153283	13	0.158693	No	No
Esophagus-Muscularis	458	PA2G4	ENSG00000170515.13	12	0.0158695	0.206304	13	0.209541	No	No
Esophagus-Muscularis	458	RPL41	ENSG00000229117.8	12	0.000201778	0.00262311	13	0.0197263	Yes	No
Esophagus-Muscularis	458	ZC3H10	ENSG00000135482.6	12	0.00279284	0.036307	13	0.0523678	No	No
Esophagus-Muscularis	458	ESYT1	ENSG00000139641.12	12	0.00165616	0.019874	12	0.0378834	Yes	No
Esophagus-Muscularis	458	MYL6B	ENSG00000196465.10	12	0.00389379	0.0467255	12	0.0613059	No	No
Esophagus-Muscularis	458	MYL6	ENSG00000092841.18	12	0.0105223	0.126267	12	0.133338	No	No
Esophagus-Muscularis	458	SMARCC2	ENSG00000139613.11	12	0.0019975	0.02397	12	0.0414843	Yes	No
Esophagus-Muscularis	458	RNF41	ENSG00000181852.17	12	0.00258337	0.0310005	12	0.0477391	Yes	No
Esophagus-Muscularis	458	NABP2	ENSG00000139579.12	12	3.95127e-07	4.74153e-06	12	0.00594114	Yes	Yes
Esophagus-Muscularis	458	SLC39A5	ENSG00000139540.11	12	0.00432093	0.0518511	12	0.0657919	No	No
Esophagus-Muscularis	458	ANKRD52	ENSG00000139645.9	12	0.00246552	0.0295862	12	0.0465514	Yes	No
Esophagus-Muscularis	458	COQ10A	ENSG00000135469.13	12	0.0173907	0.208689	12	0.211865	No	No
Esophagus-Muscularis	458	CS	ENSG00000062485.18	12	0.00190807	0.0228968	12	0.0406256	Yes	No
Esophagus-Muscularis	458	CNPY2	ENSG00000257727.5	12	0.000286181	0.00314799	11	0.0203997	Yes	No
Esophagus-Muscularis	458	PAN2	ENSG00000135473.14	12	0.00159776	0.0191731	12	0.0372712	Yes	No
Esophagus-Muscularis	458	IL23A	ENSG00000110944.8	12	0.00180935	0.0199028	11	0.0379083	Yes	No
Esophagus-Muscularis	458	STAT2	ENSG00000170581.13	12	0.000150377	0.00165414	11	0.0180169	Yes	No
Esophagus-Muscularis	458	TIMELESS	ENSG00000111602.11	12	0.00407587	0.0448346	11	0.0596412	No	No
Esophagus-Muscularis	458	SPRYD4	ENSG00000176422.13	12	0.000825741	0.00825741	10	0.0271258	Yes	No
Esophagus-Muscularis	458	GLS2	ENSG00000135423.12	12	0.00054111	0.0054111	10	0.0236322	Yes	No
Esophagus-Muscularis	458	RBMS2	ENSG00000076067.12	12	0.00207134	0.0207134	10	0.0387754	Yes	No
Esophagus-Muscularis	458	BAZ2A	ENSG00000076108.11	12	0.000240264	0.00216237	9	0.0190069	Yes	No
Esophagus-Muscularis	458	ATP5B	ENSG00000110955.8	12	0.00125639	0.0113075	9	0.0302083	Yes	No
Esophagus-Muscularis	458	PTGES3	ENSG00000110958.15	12	0.00579282	0.0521354	9	0.0660247	No	No
Esophagus-Muscularis	458	NACA	ENSG00000196531.10	12	0.00104066	0.00936596	9	0.0282687	Yes	No
Esophagus-Muscularis	458	PRIM1	ENSG00000198056.13	12	0.000122493	0.00110244	9	0.0170319	Yes	No
Esophagus-Muscularis	458	HSD17B6	ENSG00000025423.11	12	0.00511438	0.0460294	9	0.0606693	No	No
Esophagus-Muscularis	458	SDR9C7	ENSG00000170426.1	12	0.00990668	0.0990668	10	0.107879	No	No
Esophagus-Muscularis	458	RDH16	ENSG00000139547.7	12	0.00127691	0.0127691	10	0.031493	Yes	No
Esophagus-Muscularis	458	GPR182	ENSG00000166856.2	12	0.0010213	0.010213	10	0.0291882	Yes	No
Esophagus-Muscularis	458	ZBTB39	ENSG00000166860.2	12	0.00627574	0.0627574	10	0.0753518	No	No
Esophagus-Muscularis	458	TAC3	ENSG00000166863.11	12	0.000318039	0.00318039	10	0.0204274	Yes	No
Esophagus-Muscularis	458	MYO1A	ENSG00000166866.12	12	0.000721202	0.00793322	11	0.0267319	Yes	No
Esophagus-Muscularis	458	NEMP1	ENSG00000166881.9	12	0.0149796	0.164776	11	0.16972	No	No
Esophagus-Muscularis	458	NAB2	ENSG00000166886.12	12	0.00120495	0.0132545	11	0.0318832	Yes	No
Esophagus-Muscularis	458	STAT6	ENSG00000166888.11	12	0.00414469	0.0455916	11	0.060256	No	No
Esophagus-Muscularis	458	LRP1	ENSG00000123384.13	12	0.0106816	0.12818	12	0.135079	No	No
Esophagus-Muscularis	458	NXPH4	ENSG00000182379.9	12	0.00133023	0.0146326	11	0.0332751	Yes	No
Esophagus-Muscularis	458	SHMT2	ENSG00000182199.10	12	0.000459222	0.00505144	11	0.0232456	Yes	No
Esophagus-Muscularis	458	NDUFA4L2	ENSG00000185633.10	12	0.00305795	0.0336374	11	0.0500609	No	No
Esophagus-Muscularis	458	STAC3	ENSG00000185482.7	12	0.00253977	0.0304772	12	0.047359	Yes	No
Esophagus-Muscularis	458	R3HDM2	ENSG00000179912.20	12	0.000216504	0.00281455	13	0.0198851	Yes	No
Esophagus-Muscularis	458	INHBE	ENSG00000139269.2	12	0.011415	0.148395	13	0.154141	No	No
Esophagus-Muscularis	458	GLI1	ENSG00000111087.9	12	0.00206141	0.0267983	13	0.0440288	Yes	No
Esophagus-Muscularis	458	ARHGAP9	ENSG00000123329.17	12	0.00534101	0.0747741	14	0.0860518	No	No
Esophagus-Muscularis	458	MARS	ENSG00000166986.14	12	0.000136621	0.0019127	14	0.0186874	Yes	No
Esophagus-Muscularis	458	DDIT3	ENSG00000175197.11	12	0.00100885	0.0141239	14	0.0327262	Yes	No
Esophagus-Muscularis	458	MBD6	ENSG00000166987.14	12	0.00190064	0.0266089	14	0.0438401	Yes	No
Esophagus-Muscularis	458	DCTN2	ENSG00000175203.15	12	4.29943e-05	0.00060192	14	0.0162419	Yes	No
Esophagus-Muscularis	458	KIF5A	ENSG00000155980.11	12	1.59834e-05	0.000223768	14	0.0141659	Yes	No
Esophagus-Muscularis	458	PIP4K2C	ENSG00000166908.17	12	0.00115417	0.0161584	14	0.0346371	Yes	No
Esophagus-Muscularis	458	DTX3	ENSG00000178498.15	12	0.000113332	0.00158664	14	0.0178225	Yes	No
Esophagus-Muscularis	458	ARHGEF25	ENSG00000240771.6	12	0.00651964	0.091275	14	0.100876	No	No
Esophagus-Muscularis	458	SLC26A10	ENSG00000135502.17	12	0.000435525	0.00609736	14	0.0244632	Yes	No
Esophagus-Muscularis	458	B4GALNT1	ENSG00000135454.13	12	0.000555132	0.00777185	14	0.0265407	Yes	No
Esophagus-Muscularis	458	OS9	ENSG00000135506.15	12	0.00493865	0.069141	14	0.0810029	No	No
Esophagus-Muscularis	458	AGAP2	ENSG00000135439.11	12	4.40041e-05	0.000616058	14	0.0162419	Yes	No
Esophagus-Muscularis	458	TSPAN31	ENSG00000135452.9	12	0.00156551	0.0219171	14	0.0398364	Yes	No
Esophagus-Muscularis	458	CDK4	ENSG00000135446.16	12	0.00529869	0.0741816	14	0.0855102	No	No
Esophagus-Muscularis	458	MARCH9	ENSG00000139266.5	12	0.00228247	0.0342371	15	0.0505325	No	No
Esophagus-Muscularis	458	CYP27B1	ENSG00000111012.9	12	0.000169437	0.00254156	15	0.0195454	Yes	No
Esophagus-Muscularis	458	METTL1	ENSG00000037897.16	12	7.82352e-05	0.00117353	15	0.0171488	Yes	No
Esophagus-Muscularis	458	METTL21B	ENSG00000123427.16	12	0.0044606	0.066909	15	0.0790436	No	No
Esophagus-Muscularis	458	TSFM	ENSG00000123297.17	12	0.00261497	0.0392245	15	0.0548312	No	No
Esophagus-Muscularis	458	AVIL	ENSG00000135407.10	12	0.00383842	0.0575763	15	0.0706989	No	No
Esophagus-Muscularis	458	RP11-571M6.17	ENSG00000270039.1	12	0.000502515	0.00703521	14	0.0257752	Yes	No
Esophagus-Muscularis	458	RP11-571M6.18	ENSG00000269903.1	12	0.00238833	0.0334367	14	0.0499018	Yes	No
Esophagus-Muscularis	458	CTDSP2	ENSG00000175215.10	12	5.43957e-05	0.000815936	15	0.0166275	Yes	No
Esophagus-Muscularis	458	RP11-620J15.2	ENSG00000245651.2	12	1.17012e-05	0.000163816	14	0.0131648	Yes	No
Esophagus-Muscularis	458	RP11-620J15.3	ENSG00000257698.1	12	0.00726657	0.101732	14	0.110268	No	No
Esophagus-Muscularis	458	ATP23	ENSG00000166896.7	12	0.000997937	0.0139711	14	0.0325929	Yes	No
Esophagus-Muscularis	458	RP11-767I20.1	ENSG00000257259.1	12	0.00116188	0.0209139	18	0.0389543	Yes	No
Esophagus-Muscularis	458	LRIG3	ENSG00000139263.11	12	0.00141353	0.0254435	18	0.0428011	Yes	No
Esophagus-Muscularis	458	SLC16A7	ENSG00000118596.11	12	0.00202234	0.0323575	16	0.0488649	Yes	No
Esophagus-Muscularis	458	FAM19A2	ENSG00000198673.10	12	0.00347735	0.0938885	27	0.103234	No	No
Esophagus-Muscularis	458	USP15	ENSG00000135655.15	12	0.00121395	0.0267069	22	0.0439445	Yes	No
Esophagus-Muscularis	458	MON2	ENSG00000061987.14	12	0.00432907	0.0909105	21	0.100584	No	No
Esophagus-Muscularis	458	LINC01465	ENSG00000221949.5	12	0.00557156	0.111431	20	0.119249	No	No
Esophagus-Muscularis	458	RP11-631N16.4	ENSG00000275180.1	12	0.0011658	0.023316	20	0.0408881	Yes	No
Esophagus-Muscularis	458	RP11-631N16.2	ENSG00000257354.2	12	0.00160267	0.0320535	20	0.048623	Yes	No
Esophagus-Muscularis	458	PPM1H	ENSG00000111110.11	12	0.0020099	0.0462278	23	0.0608531	No	No
Esophagus-Muscularis	458	AVPR1A	ENSG00000166148.3	12	0.00594263	0.11291	19	0.120677	No	No
Esophagus-Muscularis	458	DPY19L2	ENSG00000177990.11	12	0.00537517	0.102128	19	0.110623	No	No
Esophagus-Muscularis	458	TMEM5	ENSG00000118600.11	12	0.000506909	0.00861745	17	0.0274758	Yes	No
Esophagus-Muscularis	458	SRGAP1	ENSG00000196935.8	12	0.000209583	0.00377249	18	0.0214113	Yes	No
Esophagus-Muscularis	458	C12orf66	ENSG00000174206.12	12	0.000904582	0.0135687	15	0.0322298	Yes	No
Esophagus-Muscularis	458	XPOT	ENSG00000184575.11	12	0.00590643	0.08269	14	0.0930852	No	No
Esophagus-Muscularis	458	TBK1	ENSG00000183735.9	12	0.00220037	0.0308052	14	0.0475721	Yes	No
Esophagus-Muscularis	458	RASSF3	ENSG00000153179.12	12	0.000443539	0.00620955	14	0.0245665	Yes	No
Esophagus-Muscularis	458	GNS	ENSG00000135677.10	12	0.00102228	0.0122674	12	0.0310376	Yes	No
Esophagus-Muscularis	458	TBC1D30	ENSG00000111490.12	12	0.000111632	0.00133958	12	0.0171488	Yes	No
Esophagus-Muscularis	458	WIF1	ENSG00000156076.9	12	0.00291858	0.035023	12	0.0512276	No	No
Esophagus-Muscularis	458	LEMD3	ENSG00000174106.2	12	0.0024256	0.0291072	12	0.0460828	Yes	No
Esophagus-Muscularis	458	MSRB3	ENSG00000174099.10	12	0.00262638	0.0367693	14	0.05277	No	No
Esophagus-Muscularis	458	RP11-230G5.2	ENSG00000250748.6	12	0.000157315	0.00235972	15	0.0193009	Yes	No
Esophagus-Muscularis	458	RP11-221N13.3	ENSG00000256268.1	12	0.000594961	0.00832945	14	0.0272176	Yes	No
Esophagus-Muscularis	458	HMGA2	ENSG00000149948.13	12	0.000477237	0.00715855	15	0.025999	Yes	No
Esophagus-Muscularis	458	LLPH	ENSG00000139233.6	12	0.00289837	0.0434756	15	0.0585348	No	No
Esophagus-Muscularis	458	TMBIM4	ENSG00000155957.17	12	0.00598419	0.0897629	15	0.0994996	No	No
Esophagus-Muscularis	458	IRAK3	ENSG00000090376.10	12	0.000181358	0.00290173	16	0.0199773	Yes	No
Esophagus-Muscularis	458	HELB	ENSG00000127311.9	12	0.000176541	0.0030012	17	0.0201491	Yes	No
Esophagus-Muscularis	458	GRIP1	ENSG00000155974.11	12	0.000181001	0.00380102	21	0.0214742	Yes	No
Esophagus-Muscularis	458	CAND1	ENSG00000111530.12	12	0.000161739	0.00339652	21	0.0207679	Yes	No
Esophagus-Muscularis	458	DYRK2	ENSG00000127334.10	12	0.000577717	0.0103989	18	0.0293451	Yes	No
Esophagus-Muscularis	458	RP11-43N5.1	ENSG00000255970.1	12	0.000466344	0.00839419	18	0.0272334	Yes	No
Esophagus-Muscularis	458	MDM1	ENSG00000111554.14	12	0.000168781	0.00320684	19	0.020471	Yes	No
Esophagus-Muscularis	458	RP11-81H14.2	ENSG00000251301.6	12	0.000200905	0.0040181	20	0.0218899	Yes	No
Esophagus-Muscularis	458	RP11-81H14.1	ENSG00000273824.1	12	0.000255949	0.00460708	18	0.0227049	Yes	No
Esophagus-Muscularis	458	RAP1B	ENSG00000127314.17	12	0.00326734	0.0620794	19	0.0747578	No	No
Esophagus-Muscularis	458	RP11-637A17.2	ENSG00000247363.2	12	0.000103235	0.00196147	19	0.0187368	Yes	No
Esophagus-Muscularis	458	NUP107	ENSG00000111581.9	12	0.000406386	0.00772133	19	0.0264856	Yes	No
Esophagus-Muscularis	458	SLC35E3	ENSG00000175782.9	12	0.000769444	0.0146194	19	0.0332538	Yes	No
Esophagus-Muscularis	458	MDM2	ENSG00000135679.22	12	0.00263726	0.0501079	19	0.0642538	No	No
Esophagus-Muscularis	458	CPM	ENSG00000135678.11	12	7.07089e-05	0.00148489	21	0.0175365	Yes	No
Esophagus-Muscularis	458	CPSF6	ENSG00000111605.16	12	4.98018e-05	0.000996036	20	0.0169479	Yes	No
Esophagus-Muscularis	458	LYZ	ENSG00000090382.6	12	0.00261223	0.0522446	20	0.0661189	No	No
Esophagus-Muscularis	458	YEATS4	ENSG00000127337.6	12	0.000802645	0.0168556	21	0.0352252	Yes	No
Esophagus-Muscularis	458	RP11-956E11.1	ENSG00000257507.1	12	0.000498485	0.0104682	21	0.0294319	Yes	No
Esophagus-Muscularis	458	FRS2	ENSG00000166225.8	12	0.00135514	0.029813	22	0.0467656	Yes	No
Esophagus-Muscularis	458	CCT2	ENSG00000166226.12	12	0.000700646	0.0147136	21	0.0333475	Yes	No
Esophagus-Muscularis	458	RAB3IP	ENSG00000127328.21	12	0.00225841	0.0519435	23	0.0658738	No	No
Esophagus-Muscularis	458	LINC01481	ENSG00000257815.5	12	0.000333635	0.00867451	26	0.0275109	Yes	No
Esophagus-Muscularis	458	LINC01481	ENSG00000257613.1	12	0.00339528	0.0746961	22	0.0859846	No	No
Esophagus-Muscularis	458	CNOT2	ENSG00000111596.11	12	0.00175183	0.040292	23	0.0558203	No	No
Esophagus-Muscularis	458	KCNMB4	ENSG00000135643.4	12	0.00280681	0.0645567	23	0.0769748	No	No
Esophagus-Muscularis	458	PTPRB	ENSG00000127329.15	12	2.88898e-05	0.000693354	24	0.0162719	Yes	No
Esophagus-Muscularis	458	PTPRR	ENSG00000153233.12	12	0.00433221	0.103973	24	0.112295	No	No
Esophagus-Muscularis	458	TSPAN8	ENSG00000127324.8	12	0.000180901	0.00379892	21	0.0214742	Yes	No
Esophagus-Muscularis	458	LGR5	ENSG00000139292.12	12	0.0128933	0.232079	18	0.234864	No	No
Esophagus-Muscularis	458	ZFC3H1	ENSG00000133858.15	12	0.00134353	0.02284	17	0.0405739	Yes	No
Esophagus-Muscularis	458	THAP2	ENSG00000173451.6	12	0.00182763	0.029242	16	0.0462004	Yes	No
Esophagus-Muscularis	458	TMEM19	ENSG00000139291.13	12	0.00263742	0.0421988	16	0.057442	No	No
Esophagus-Muscularis	458	RAB21	ENSG00000080371.5	12	0.000265398	0.00451177	17	0.022604	Yes	No
Esophagus-Muscularis	458	TBC1D15	ENSG00000121749.15	12	0.00163192	0.0293745	18	0.0463159	Yes	No
Esophagus-Muscularis	458	TRHDE	ENSG00000072657.8	12	0.000588206	0.0129405	22	0.0316513	Yes	No
Esophagus-Muscularis	458	ATXN7L3B	ENSG00000253719.3	12	0.00744852	0.126625	17	0.133666	No	No
Esophagus-Muscularis	458	CAPS2	ENSG00000180881.19	12	0.000556906	0.0105812	19	0.0295096	Yes	No
Esophagus-Muscularis	458	GLIPR1L1	ENSG00000173401.9	12	0.00196982	0.0354568	18	0.051574	No	No
Esophagus-Muscularis	458	GLIPR1L2	ENSG00000180481.10	12	0.00050011	0.00900198	18	0.0279209	Yes	No
Esophagus-Muscularis	458	GLIPR1	ENSG00000139278.9	12	9.48157e-05	0.00170668	18	0.018121	Yes	No
Esophagus-Muscularis	458	KRR1	ENSG00000111615.13	12	0.000828225	0.014908	18	0.033545	Yes	No
Esophagus-Muscularis	458	PHLDA1	ENSG00000139289.13	12	0.00051209	0.00870553	17	0.0275477	Yes	No
Esophagus-Muscularis	458	NAP1L1	ENSG00000187109.13	12	0.0060717	0.103219	17	0.111599	No	No
Esophagus-Muscularis	458	RP11-54A9.1	ENSG00000257219.5	12	0.0125255	0.225458	18	0.228375	No	No
Esophagus-Muscularis	458	BBS10	ENSG00000179941.6	12	0.00192257	0.0346062	18	0.050879	No	No
Esophagus-Muscularis	458	OSBPL8	ENSG00000091039.16	12	0.00275212	0.0550424	20	0.0686543	No	No
Esophagus-Muscularis	458	ZDHHC17	ENSG00000186908.14	12	0.0058315	0.110799	19	0.118693	No	No
Esophagus-Muscularis	458	CSRP2	ENSG00000175183.9	12	0.00251937	0.0453487	18	0.0600564	No	No
Esophagus-Muscularis	458	E2F7	ENSG00000165891.15	12	0.00553587	0.0996457	18	0.108402	No	No
Esophagus-Muscularis	458	NAV3	ENSG00000067798.14	12	3.86418e-05	0.000927404	24	0.0169438	Yes	No
Esophagus-Muscularis	458	SYT1	ENSG00000067715.13	12	0.000315116	0.00535697	17	0.023564	Yes	No
Esophagus-Muscularis	458	RP1-78O14.1	ENSG00000257894.2	12	0.00206224	0.0288714	14	0.0458337	Yes	No
Esophagus-Muscularis	458	PAWR	ENSG00000177425.10	12	0.00257347	0.0334551	13	0.0499123	Yes	No
Esophagus-Muscularis	458	PPP1R12A	ENSG00000058272.16	12	0.00482224	0.0675114	14	0.0795409	No	No
Esophagus-Muscularis	458	OTOGL	ENSG00000165899.10	12	0.00206614	0.028926	14	0.0458995	Yes	No
Esophagus-Muscularis	458	PTPRQ	ENSG00000139304.12	12	0.000707738	0.0106161	15	0.0295305	Yes	No
Esophagus-Muscularis	458	MYF6	ENSG00000111046.3	12	0.000613673	0.00859142	14	0.0274369	Yes	No
Esophagus-Muscularis	458	LIN7A	ENSG00000111052.7	12	2.20637e-05	0.000353019	16	0.0149395	Yes	No
Esophagus-Muscularis	458	ACSS3	ENSG00000111058.7	12	0.000169563	0.00339126	20	0.0207679	Yes	No
Esophagus-Muscularis	458	PPFIA2	ENSG00000139220.16	12	0.000943133	0.0207489	22	0.0388067	Yes	No
Esophagus-Muscularis	458	CCDC59	ENSG00000133773.11	12	0.000207125	0.00393538	19	0.0217089	Yes	No
Esophagus-Muscularis	458	METTL25	ENSG00000127720.7	12	0.000360413	0.00684785	19	0.0255088	Yes	No
Esophagus-Muscularis	458	RP11-263K4.3	ENSG00000257431.1	12	0.00224592	0.0426726	19	0.0578576	No	No
Esophagus-Muscularis	458	TMTC2	ENSG00000179104.8	12	0.00021608	0.00518593	24	0.0233909	Yes	No
Esophagus-Muscularis	458	SLC6A15	ENSG00000072041.16	12	0.0250536	0.450964	18	0.451582	No	No
Esophagus-Muscularis	458	LRRIQ1	ENSG00000133640.18	12	0.00281167	0.0534217	19	0.0671436	No	No
Esophagus-Muscularis	458	RP11-193M21.1	ENSG00000269916.1	12	0.00556491	0.0946034	17	0.103883	No	No
Esophagus-Muscularis	458	RASSF9	ENSG00000198774.4	12	0.00441074	0.0705718	16	0.08229	No	No
Esophagus-Muscularis	458	NTS	ENSG00000133636.10	12	0.00291515	0.0437273	15	0.0587482	No	No
Esophagus-Muscularis	458	MGAT4C	ENSG00000182050.13	12	0.00454394	0.0954228	21	0.104593	No	No
Esophagus-Muscularis	458	C12orf29	ENSG00000133641.17	12	0.000653485	0.00784182	12	0.0266429	Yes	No
Esophagus-Muscularis	458	CEP290	ENSG00000198707.14	12	0.00201585	0.0241902	12	0.0416555	Yes	No
Esophagus-Muscularis	458	TMTC3	ENSG00000139324.11	12	0.011132	0.133584	12	0.140042	No	No
Esophagus-Muscularis	458	KITLG	ENSG00000049130.14	12	0.0010869	0.0119559	11	0.0307486	Yes	No
Esophagus-Muscularis	458	RP11-900F13.2	ENSG00000278011.1	12	0.000265511	0.00292063	11	0.0200288	Yes	No
Esophagus-Muscularis	458	RP11-13A1.1	ENSG00000246363.2	12	0.00694594	0.0694594	10	0.0812738	No	No
Esophagus-Muscularis	458	DUSP6	ENSG00000139318.7	12	0.000383587	0.00421946	11	0.0221688	Yes	No
Esophagus-Muscularis	458	RP11-823E8.3	ENSG00000274021.1	12	0.00991593	0.109075	11	0.117135	No	No
Esophagus-Muscularis	458	RP11-1109F11.3	ENSG00000271327.1	12	0.0153222	0.168545	11	0.173388	No	No
Esophagus-Muscularis	458	RP11-1109F11.5	ENSG00000271259.1	12	0.00787117	0.0865829	11	0.0966181	No	No
Esophagus-Muscularis	458	POC1B	ENSG00000139323.13	12	0.000261722	0.00314066	12	0.0203831	Yes	No
Esophagus-Muscularis	458	GALNT4	ENSG00000257594.3	12	0.00640345	0.0768413	12	0.0878316	No	No
Esophagus-Muscularis	458	ATP2B1	ENSG00000070961.15	12	0.0010777	0.0140102	13	0.0326194	Yes	No
Esophagus-Muscularis	458	ATP2B1-AS1	ENSG00000271614.1	12	0.000589732	0.00707678	12	0.0258627	Yes	No
Esophagus-Muscularis	458	KERA	ENSG00000139330.5	12	0.00172117	0.0258176	15	0.0431544	Yes	No
Esophagus-Muscularis	458	LUM	ENSG00000139329.4	12	0.0004445	0.0066675	15	0.0252875	Yes	No
Esophagus-Muscularis	458	DCN	ENSG00000011465.16	12	1.24432e-06	1.99091e-05	16	0.00831538	Yes	Yes
Esophagus-Muscularis	458	RP11-121E16.1	ENSG00000258100.1	12	0.00554863	0.0832294	15	0.0935485	No	No
Esophagus-Muscularis	458	BTG1	ENSG00000133639.4	12	3.47044e-05	0.00055527	16	0.0160558	Yes	No
Esophagus-Muscularis	458	EEA1	ENSG00000102189.16	12	0.00263535	0.0500716	19	0.0642355	No	No
Esophagus-Muscularis	458	RP11-511B23.3	ENSG00000258171.1	12	0.000289771	0.00550566	19	0.0237415	Yes	No
Esophagus-Muscularis	458	NUDT4	ENSG00000173598.13	12	0.00399728	0.0759484	19	0.0870791	No	No
Esophagus-Muscularis	458	UBE2N	ENSG00000177889.9	12	0.00256669	0.0487671	19	0.0631159	No	No
Esophagus-Muscularis	458	MRPL42	ENSG00000198015.12	12	0.00153346	0.0291358	19	0.0461068	Yes	No
Esophagus-Muscularis	458	SOCS2	ENSG00000120833.13	12	0.00153083	0.0290857	19	0.046066	Yes	No
Esophagus-Muscularis	458	CRADD	ENSG00000169372.12	12	0.000444363	0.00977598	22	0.0287253	Yes	No
Esophagus-Muscularis	458	RP11-1060G2.2	ENSG00000271382.1	12	0.000463809	0.00973998	21	0.0286584	Yes	No
Esophagus-Muscularis	458	PLXNC1	ENSG00000136040.8	12	0.000362679	0.00834161	23	0.0272176	Yes	No
Esophagus-Muscularis	458	CEP83	ENSG00000173588.14	12	0.000539547	0.0129491	24	0.0316591	Yes	No
Esophagus-Muscularis	458	CEP83-AS1	ENSG00000278916.1	12	0.00108341	0.0249183	23	0.0423317	Yes	No
Esophagus-Muscularis	458	TMCC3	ENSG00000057704.12	12	0.00105903	0.0254167	24	0.0427856	Yes	No
Esophagus-Muscularis	458	NDUFA12	ENSG00000184752.12	12	0.000136417	0.00354683	26	0.0209884	Yes	No
Esophagus-Muscularis	458	NR2C1	ENSG00000120798.16	12	0.000494354	0.0128532	26	0.0315919	Yes	No
Esophagus-Muscularis	458	FGD6	ENSG00000180263.13	12	0.000442768	0.011512	26	0.0303327	Yes	No
Esophagus-Muscularis	458	VEZT	ENSG00000028203.17	12	0.00106144	0.026536	25	0.0437921	Yes	No
Esophagus-Muscularis	458	METAP2	ENSG00000111142.13	12	0.000489848	0.0122462	25	0.0310263	Yes	No
Esophagus-Muscularis	458	USP44	ENSG00000136014.11	12	0.000856816	0.0214204	25	0.0393861	Yes	No
Esophagus-Muscularis	458	NTN4	ENSG00000074527.11	12	0.000812866	0.0211345	26	0.0391647	Yes	No
Esophagus-Muscularis	458	SNRPF	ENSG00000139343.10	12	0.000674989	0.0161997	24	0.0346725	Yes	No
Esophagus-Muscularis	458	AMDHD1	ENSG00000139344.7	12	0.0028172	0.0647955	23	0.0771875	No	No
Esophagus-Muscularis	458	HAL	ENSG00000084110.10	12	0.0032192	0.0708224	22	0.0825054	No	No
Esophagus-Muscularis	458	LTA4H	ENSG00000111144.9	12	0.00119147	0.0262123	22	0.0435161	Yes	No
Esophagus-Muscularis	458	ELK3	ENSG00000111145.7	12	0.000208325	0.00479148	23	0.0228563	Yes	No
Esophagus-Muscularis	458	CDK17	ENSG00000059758.7	12	0.00157111	0.0377066	24	0.0535673	No	No
Esophagus-Muscularis	458	CFAP54	ENSG00000188596.10	12	0.00111483	0.0278707	25	0.0449323	Yes	No
Esophagus-Muscularis	458	NEDD1	ENSG00000139350.11	12	0.00044503	0.00934563	21	0.0282365	Yes	No
Esophagus-Muscularis	458	RP11-181C3.1	ENSG00000245017.2	12	0.0198054	0.316886	16	0.318411	No	No
Esophagus-Muscularis	458	TMPO	ENSG00000120802.13	12	0.000965539	0.0154486	16	0.0339854	Yes	No
Esophagus-Muscularis	458	SLC25A3	ENSG00000075415.12	12	0.00371416	0.0594266	16	0.0724064	No	No
Esophagus-Muscularis	458	IKBIP	ENSG00000166130.14	12	0.00584706	0.0935529	16	0.102962	No	No
Esophagus-Muscularis	458	APAF1	ENSG00000120868.13	12	0.000795552	0.0135244	17	0.0321957	Yes	No
Esophagus-Muscularis	458	ANKS1B	ENSG00000185046.18	12	9.36547e-06	0.000234137	25	0.0141659	Yes	No
Esophagus-Muscularis	458	UHRF1BP1L	ENSG00000111647.12	12	0.00387426	0.0619882	16	0.0746787	No	No
Esophagus-Muscularis	458	ACTR6	ENSG00000075089.9	12	0.00150734	0.0241174	16	0.0415944	Yes	No
Esophagus-Muscularis	458	DEPDC4	ENSG00000166153.16	12	0.000414246	0.00704218	17	0.0257953	Yes	No
Esophagus-Muscularis	458	SCYL2	ENSG00000136021.18	12	0.000132414	0.00225104	17	0.019144	Yes	No
Esophagus-Muscularis	458	GAS2L3	ENSG00000139354.10	12	0.00272461	0.0463183	17	0.0609445	No	No
Esophagus-Muscularis	458	ANO4	ENSG00000151572.16	12	0.00179618	0.0359236	20	0.0519987	No	No
Esophagus-Muscularis	458	UTP20	ENSG00000120800.4	12	0.00210939	0.0358596	17	0.0519446	No	No
Esophagus-Muscularis	458	ARL1	ENSG00000120805.13	12	0.0106577	0.170523	16	0.175187	No	No
Esophagus-Muscularis	458	RP11-321F8.4	ENSG00000257543.1	12	0.00443669	0.070987	16	0.0826423	No	No
Esophagus-Muscularis	458	MYBPC1	ENSG00000196091.13	12	0.000410828	0.00739491	18	0.0261567	Yes	No
Esophagus-Muscularis	458	RP11-285E23.2	ENSG00000274560.1	12	4.33886e-05	0.000737606	17	0.0164022	Yes	No
Esophagus-Muscularis	458	CHPT1	ENSG00000111666.10	12	0.00488857	0.0879942	18	0.0979202	No	No
Esophagus-Muscularis	458	SYCP3	ENSG00000139351.14	12	7.84018e-05	0.00133283	17	0.0171488	Yes	No
Esophagus-Muscularis	458	GNPTAB	ENSG00000111670.14	12	0.000566087	0.0101896	18	0.0291496	Yes	No
Esophagus-Muscularis	458	DRAM1	ENSG00000136048.13	12	1.40795e-05	0.000253431	18	0.0145178	Yes	No
Esophagus-Muscularis	458	RP11-554E23.2	ENSG00000258308.5	12	0.000659219	0.0112067	17	0.0301193	Yes	No
Esophagus-Muscularis	458	WASHC3	ENSG00000120860.10	12	0.000184751	0.00314077	17	0.0203831	Yes	No
Esophagus-Muscularis	458	NUP37	ENSG00000075188.8	12	0.000299081	0.00478529	16	0.0228563	Yes	No
Esophagus-Muscularis	458	PARPBP	ENSG00000185480.11	12	0.00273478	0.0464913	17	0.0610807	No	No
Esophagus-Muscularis	458	IGF1	ENSG00000017427.15	12	0.000264347	0.00422956	16	0.0221808	Yes	No
Esophagus-Muscularis	458	ASCL1	ENSG00000139352.3	12	0.00156197	0.0265535	17	0.043803	Yes	No
Esophagus-Muscularis	458	STAB2	ENSG00000136011.14	12	0.000158397	0.00364313	23	0.0211293	Yes	No
Esophagus-Muscularis	458	NT5DC3	ENSG00000111696.11	12	0.00110433	0.023191	21	0.0408248	Yes	No
Esophagus-Muscularis	458	HSP90B1	ENSG00000166598.14	12	0.000132483	0.00264965	20	0.0197263	Yes	No
Esophagus-Muscularis	458	C12orf73	ENSG00000204954.9	12	0.000559938	0.0111988	20	0.0301163	Yes	No
Esophagus-Muscularis	458	TDG	ENSG00000139372.14	12	0.000837916	0.0167583	20	0.035135	Yes	No
Esophagus-Muscularis	458	GLT8D2	ENSG00000120820.12	12	0.00185802	0.0390184	21	0.0546432	No	No
Esophagus-Muscularis	458	HCFC2	ENSG00000111727.11	12	0.000834647	0.0175276	21	0.0358132	Yes	No
Esophagus-Muscularis	458	NFYB	ENSG00000120837.7	12	0.000417256	0.00876238	21	0.0276261	Yes	No
Esophagus-Muscularis	458	TXNRD1	ENSG00000198431.15	12	0.00032193	0.00740439	23	0.0261567	Yes	No
Esophagus-Muscularis	458	EID3	ENSG00000255150.2	12	0.00190066	0.0418146	22	0.0571271	No	No
Esophagus-Muscularis	458	CHST11	ENSG00000171310.10	12	0.00258991	0.0673377	26	0.0793949	No	No
Esophagus-Muscularis	458	SLC41A2	ENSG00000136052.9	12	0.000474087	0.0113781	24	0.0302833	Yes	No
Esophagus-Muscularis	458	C12orf45	ENSG00000151131.10	12	0.000180047	0.00396104	22	0.0217596	Yes	No
Esophagus-Muscularis	458	ALDH1L2	ENSG00000136010.13	12	0.00112253	0.0246957	22	0.0421457	Yes	No
Esophagus-Muscularis	458	WASHC4	ENSG00000136051.13	12	0.000247897	0.00520583	21	0.0233909	Yes	No
Esophagus-Muscularis	458	APPL2	ENSG00000136044.11	12	0.000893338	0.0196534	22	0.0377035	Yes	No
Esophagus-Muscularis	458	C12orf75	ENSG00000235162.8	12	0.00165923	0.0365031	22	0.0525254	No	No
Esophagus-Muscularis	458	CASC18	ENSG00000257859.1	12	0.000158078	0.00300349	19	0.0201491	Yes	No
Esophagus-Muscularis	458	NUAK1	ENSG00000074590.13	12	0.00423479	0.080461	19	0.0911258	No	No
Esophagus-Muscularis	458	CKAP4	ENSG00000136026.13	12	0.000406156	0.00771697	19	0.026481	Yes	No
Esophagus-Muscularis	458	TCP11L2	ENSG00000166046.10	12	0.000281103	0.00505985	18	0.0232582	Yes	No
Esophagus-Muscularis	458	POLR3B	ENSG00000013503.9	12	0.000262952	0.00499609	19	0.0231488	Yes	No
Esophagus-Muscularis	458	RIC8B	ENSG00000111785.19	12	0.01032	0.196079	19	0.199699	No	No
Esophagus-Muscularis	458	TMEM263	ENSG00000151135.9	12	0.00785308	0.133502	17	0.139965	No	No
Esophagus-Muscularis	458	MTERF2	ENSG00000120832.9	12	0.000176267	0.00299655	17	0.0201491	Yes	No
Esophagus-Muscularis	458	CRY1	ENSG00000008405.11	12	0.00151455	0.0272619	18	0.0443874	Yes	No
Esophagus-Muscularis	458	BTBD11	ENSG00000151136.14	12	0.000166478	0.00349604	21	0.0208836	Yes	No
Esophagus-Muscularis	458	PWP1	ENSG00000136045.11	12	0.000778933	0.0147997	19	0.0334385	Yes	No
Esophagus-Muscularis	458	PRDM4	ENSG00000110851.11	12	0.00209039	0.0397174	19	0.0552911	No	No
Esophagus-Muscularis	458	RP11-554D14.8	ENSG00000274395.1	12	0.0010424	0.0198056	19	0.0378588	Yes	No
Esophagus-Muscularis	458	RP11-554D14.6	ENSG00000257398.6	12	0.000147177	0.00279637	19	0.0198818	Yes	No
Esophagus-Muscularis	458	WSCD2	ENSG00000075035.9	12	0.000807413	0.0161483	20	0.0346371	Yes	No
Esophagus-Muscularis	458	CMKLR1	ENSG00000174600.13	12	0.00210744	0.0400413	19	0.0556051	No	No
Esophagus-Muscularis	458	FICD	ENSG00000198855.6	12	0.00298642	0.056742	19	0.0700125	No	No
Esophagus-Muscularis	458	SART3	ENSG00000075856.11	12	0.00090884	0.0181768	20	0.0363495	Yes	No
Esophagus-Muscularis	458	ISCU	ENSG00000136003.15	12	0.0029809	0.0566372	19	0.0699185	No	No
Esophagus-Muscularis	458	TMEM119	ENSG00000183160.8	12	0.000427618	0.00812474	19	0.026983	Yes	No
Esophagus-Muscularis	458	SELPLG	ENSG00000110876.9	12	0.000280916	0.00561832	20	0.0238117	Yes	No
Esophagus-Muscularis	458	CORO1C	ENSG00000110880.10	12	0.00485005	0.0970009	20	0.106084	No	No
Esophagus-Muscularis	458	SSH1	ENSG00000084112.14	12	0.0014094	0.0281881	20	0.0452071	Yes	No
Esophagus-Muscularis	458	SVOP	ENSG00000166111.9	12	0.000362908	0.00689526	19	0.0255848	Yes	No
Esophagus-Muscularis	458	USP30	ENSG00000135093.12	12	0.00187065	0.0336716	18	0.0500732	No	No
Esophagus-Muscularis	458	ALKBH2	ENSG00000189046.10	12	0.000137883	0.00234401	17	0.0192964	Yes	No
Esophagus-Muscularis	458	UNG	ENSG00000076248.10	12	0.00461518	0.078458	17	0.0893473	No	No
Esophagus-Muscularis	458	ACACB	ENSG00000076555.15	12	0.000288761	0.0051977	18	0.0233909	Yes	No
Esophagus-Muscularis	458	FOXN4	ENSG00000139445.17	12	0.000304825	0.00487719	16	0.0229188	Yes	No
Esophagus-Muscularis	458	MYO1H	ENSG00000174527.9	12	7.80821e-05	0.00124931	16	0.0171488	Yes	No
Esophagus-Muscularis	458	KCTD10	ENSG00000110906.12	12	0.00142006	0.0213009	15	0.0393107	Yes	No
Esophagus-Muscularis	458	UBE3B	ENSG00000151148.13	12	0.000402476	0.00603715	15	0.0243886	Yes	No
Esophagus-Muscularis	458	MMAB	ENSG00000139428.11	12	0.00307351	0.0430292	14	0.0581703	No	No
Esophagus-Muscularis	458	MVK	ENSG00000110921.13	12	0.000675653	0.00945914	14	0.0283938	Yes	No
Esophagus-Muscularis	458	FAM222A	ENSG00000139438.5	12	0.00180213	0.0252298	14	0.0426201	Yes	No
Esophagus-Muscularis	458	TRPV4	ENSG00000111199.10	12	0.00151169	0.0211637	14	0.0391949	Yes	No
Esophagus-Muscularis	458	GLTP	ENSG00000139433.9	12	0.00258474	0.0361864	14	0.0522497	No	No
Esophagus-Muscularis	458	TCHP	ENSG00000139437.17	12	0.00355087	0.0497122	14	0.0639146	No	No
Esophagus-Muscularis	458	GIT2	ENSG00000139436.20	12	0.0150726	0.211017	14	0.214167	No	No
Esophagus-Muscularis	458	ANKRD13A	ENSG00000076513.16	12	0.0036965	0.0480545	13	0.0624701	No	No
Esophagus-Muscularis	458	C12orf76	ENSG00000174456.13	12	0.00135042	0.0175555	13	0.0358383	Yes	No
Esophagus-Muscularis	458	IFT81	ENSG00000122970.15	12	0.00187186	0.0243341	13	0.0418047	Yes	No
Esophagus-Muscularis	458	ATP2A2	ENSG00000174437.16	12	1.9377e-05	0.000232523	12	0.0141659	Yes	No
Esophagus-Muscularis	458	ANAPC7	ENSG00000196510.12	12	0.00824024	0.0988828	12	0.107713	No	No
Esophagus-Muscularis	458	ARPC3	ENSG00000111229.15	12	0.000507451	0.00558196	11	0.0238071	Yes	No
Esophagus-Muscularis	458	GPN3	ENSG00000111231.8	12	0.00971291	0.106842	11	0.114941	No	No
Esophagus-Muscularis	458	FAM216A	ENSG00000204856.11	12	0.00180142	0.0180142	10	0.0362211	Yes	No
Esophagus-Muscularis	458	VPS29	ENSG00000111237.18	12	0.0031049	0.031049	10	0.0477718	Yes	No
Esophagus-Muscularis	458	RAD9B	ENSG00000151164.18	12	0.0135734	0.135734	10	0.142109	No	No
Esophagus-Muscularis	458	PPTC7	ENSG00000196850.5	12	0.00112341	0.0112341	10	0.0301557	Yes	No
Esophagus-Muscularis	458	TCTN1	ENSG00000204852.15	12	1.30741e-05	0.000117667	9	0.0125409	Yes	No
Esophagus-Muscularis	458	HVCN1	ENSG00000122986.13	12	0.00139327	0.0125394	9	0.0312366	Yes	No
Esophagus-Muscularis	458	PPP1CC	ENSG00000186298.11	12	0.0174669	0.139735	8	0.145838	No	No
Esophagus-Muscularis	458	MYL2	ENSG00000111245.14	12	0.0220664	0.176531	8	0.180936	No	No
Esophagus-Muscularis	458	FAM109A	ENSG00000198324.13	12	0.00314471	0.0251577	8	0.0425749	Yes	No
Esophagus-Muscularis	458	RP3-473L9.4	ENSG00000257595.2	12	0.0746283	0.597026	8	0.597299	No	No
Esophagus-Muscularis	458	SH2B3	ENSG00000111252.10	12	0.000378428	0.00302742	8	0.0201628	Yes	No
Esophagus-Muscularis	458	ATXN2	ENSG00000204842.14	12	0.00376356	0.0301085	8	0.047044	Yes	No
Esophagus-Muscularis	458	BRAP	ENSG00000089234.15	12	0.00203939	0.0163151	8	0.0347637	Yes	No
Esophagus-Muscularis	458	ACAD10	ENSG00000111271.14	12	0.00548636	0.0438908	8	0.0588724	No	No
Esophagus-Muscularis	458	ALDH2	ENSG00000111275.12	12	0.00172668	0.0138134	8	0.0324816	Yes	No
Esophagus-Muscularis	458	MAPKAPK5-AS1	ENSG00000234608.7	12	0.00015206	0.00121648	8	0.0171488	Yes	No
Esophagus-Muscularis	458	MAPKAPK5	ENSG00000089022.13	12	0.00680401	0.0544321	8	0.068145	No	No
Esophagus-Muscularis	458	TMEM116	ENSG00000198270.12	12	0.00418664	0.0376798	9	0.0535469	No	No
Esophagus-Muscularis	458	ERP29	ENSG00000089248.6	12	0.00302991	0.0242393	8	0.0417114	Yes	No
Esophagus-Muscularis	458	NAA25	ENSG00000111300.9	12	0.00826136	0.0826136	10	0.093047	No	No
Esophagus-Muscularis	458	TRAFD1	ENSG00000135148.11	12	0.0130641	0.130641	10	0.137368	No	No
Esophagus-Muscularis	458	HECTD4	ENSG00000173064.12	12	0.00177221	0.0194944	11	0.0375379	Yes	No
Esophagus-Muscularis	458	RPL6	ENSG00000089009.15	12	0.00418656	0.0418656	10	0.0571655	No	No
Esophagus-Muscularis	458	PTPN11	ENSG00000179295.17	12	0.00206863	0.022755	11	0.0405306	Yes	No
Esophagus-Muscularis	458	OAS1	ENSG00000089127.12	12	0.000762359	0.0114354	15	0.0303224	Yes	No
Esophagus-Muscularis	458	OAS3	ENSG00000111331.12	12	0.0059288	0.0889319	15	0.0987495	No	No
Esophagus-Muscularis	458	OAS2	ENSG00000111335.12	12	0.00111492	0.0178388	16	0.0360931	Yes	No
Esophagus-Muscularis	458	DTX1	ENSG00000135144.7	12	0.00708701	0.113392	16	0.121103	No	No
Esophagus-Muscularis	458	RASAL1	ENSG00000111344.11	12	0.00133546	0.0227028	17	0.0404954	Yes	No
Esophagus-Muscularis	458	DDX54	ENSG00000123064.12	12	0.00151804	0.0258067	17	0.0431514	Yes	No
Esophagus-Muscularis	458	RITA1	ENSG00000139405.15	12	0.00035518	0.00603807	17	0.0243886	Yes	No
Esophagus-Muscularis	458	IQCD	ENSG00000166578.9	12	0.000902171	0.0153369	17	0.0339008	Yes	No
Esophagus-Muscularis	458	TPCN1	ENSG00000186815.12	12	4.07686e-05	0.000733834	18	0.0164022	Yes	No
Esophagus-Muscularis	458	SLC8B1	ENSG00000089060.11	12	0.000456236	0.00866849	19	0.0275109	Yes	No
Esophagus-Muscularis	458	PLBD2	ENSG00000151176.7	12	0.000648983	0.0123307	19	0.0310806	Yes	No
Esophagus-Muscularis	458	SDS	ENSG00000135094.10	12	0.00144043	0.0273681	19	0.0444982	Yes	No
Esophagus-Muscularis	458	SDSL	ENSG00000139410.14	12	0.00142657	0.0271049	19	0.0442832	Yes	No
Esophagus-Muscularis	458	RBM19	ENSG00000122965.10	12	0.00191309	0.0440011	23	0.0589278	No	No
Esophagus-Muscularis	458	TBX5	ENSG00000089225.19	12	0.000195165	0.00468396	24	0.0227324	Yes	No
Esophagus-Muscularis	458	TBX3	ENSG00000135111.15	12	2.02828e-05	0.000486787	24	0.015584	Yes	No
Esophagus-Muscularis	458	RP11-116D17.3	ENSG00000271579.1	12	0.00039112	0.00782239	20	0.0266091	Yes	No
Esophagus-Muscularis	458	MED13L	ENSG00000123066.7	12	6.45398e-05	0.00141987	22	0.0172132	Yes	No
Esophagus-Muscularis	458	MAP1LC3B2	ENSG00000258102.3	12	0.00184564	0.0332215	18	0.0497076	Yes	No
Esophagus-Muscularis	458	C12orf49	ENSG00000111412.5	12	0.000110007	0.00198013	18	0.0187657	Yes	No
Esophagus-Muscularis	458	RNFT2	ENSG00000135119.14	12	0.00355695	0.0675821	19	0.0796028	No	No
Esophagus-Muscularis	458	FBXW8	ENSG00000174989.12	12	0.000199303	0.00378676	19	0.021442	Yes	No
Esophagus-Muscularis	458	TESC	ENSG00000088992.17	12	0.00220512	0.0418972	19	0.0571757	No	No
Esophagus-Muscularis	458	FBXO21	ENSG00000135108.14	12	0.00778211	0.14786	19	0.153641	No	No
Esophagus-Muscularis	458	NOS1	ENSG00000089250.18	12	0.000163326	0.00326652	20	0.0205381	Yes	No
Esophagus-Muscularis	458	RFC5	ENSG00000111445.13	12	0.000266424	0.0055949	21	0.0238117	Yes	No
Esophagus-Muscularis	458	WSB2	ENSG00000176871.8	12	0.000280279	0.00588587	21	0.0241585	Yes	No
Esophagus-Muscularis	458	VSIG10	ENSG00000176834.13	12	0.000163029	0.00358664	22	0.0210213	Yes	No
Esophagus-Muscularis	458	PEBP1	ENSG00000089220.4	12	7.27921e-05	0.00152863	21	0.0176081	Yes	No
Esophagus-Muscularis	458	TAOK3	ENSG00000135090.13	12	0.00125388	0.0288392	23	0.045795	Yes	No
Esophagus-Muscularis	458	RP11-131L12.2	ENSG00000270482.1	12	5.18057e-05	0.00108792	21	0.0170319	Yes	No
Esophagus-Muscularis	458	SUDS3	ENSG00000111707.11	12	0.00337679	0.0742893	22	0.0856174	No	No
Esophagus-Muscularis	458	RP11-131L12.3	ENSG00000275759.1	12	0.00161345	0.0338825	21	0.0502513	No	No
Esophagus-Muscularis	458	RP11-131L12.4	ENSG00000275409.1	12	0.000389107	0.00817125	21	0.0270453	Yes	No
Esophagus-Muscularis	458	SRRM4	ENSG00000139767.8	12	0.000646707	0.0129341	20	0.0316513	Yes	No
Esophagus-Muscularis	458	HSPB8	ENSG00000152137.6	12	0.000530876	0.00955577	18	0.0285072	Yes	No
Esophagus-Muscularis	458	RP11-768F21.1	ENSG00000248636.6	12	0.00204424	0.0408849	20	0.056313	No	No
Esophagus-Muscularis	458	TMEM233	ENSG00000224982.3	12	0.00274832	0.0494697	18	0.0637103	No	No
Esophagus-Muscularis	458	PRKAB1	ENSG00000111725.10	12	0.000925367	0.0166566	18	0.0350584	Yes	No
Esophagus-Muscularis	458	CIT	ENSG00000122966.15	12	0.000203007	0.00385714	19	0.0216178	Yes	No
Esophagus-Muscularis	458	BICDL1	ENSG00000135127.11	12	0.000650284	0.0117051	18	0.0305189	Yes	No
Esophagus-Muscularis	458	RAB35	ENSG00000111737.11	12	0.000595438	0.0107179	18	0.029627	Yes	No
Esophagus-Muscularis	458	GCN1	ENSG00000089154.10	12	0.000358037	0.00644466	18	0.0248994	Yes	No
Esophagus-Muscularis	458	RPLP0	ENSG00000089157.15	12	0.000334789	0.0060262	18	0.0243575	Yes	No
Esophagus-Muscularis	458	PXN	ENSG00000089159.16	12	0.00202	0.03636	18	0.0524219	No	No
Esophagus-Muscularis	458	SIRT4	ENSG00000089163.4	12	0.004077	0.069309	17	0.0811411	No	No
Esophagus-Muscularis	458	PLA2G1B	ENSG00000170890.13	12	0.00312743	0.0531662	17	0.0669232	No	No
Esophagus-Muscularis	458	MSI1	ENSG00000135097.6	12	0.00384594	0.0653809	17	0.0776935	No	No
Esophagus-Muscularis	458	COX6A1	ENSG00000111775.2	12	0.0105758	0.179789	17	0.184081	No	No
Esophagus-Muscularis	458	TRIAP1	ENSG00000170855.3	12	0.00471563	0.0801657	17	0.09085	No	No
Esophagus-Muscularis	458	GATC	ENSG00000257218.5	12	0.000996985	0.0169487	17	0.0353445	Yes	No
Esophagus-Muscularis	458	SRSF9	ENSG00000111786.8	12	0.0001447	0.0024599	17	0.0193939	Yes	No
Esophagus-Muscularis	458	DYNLL1	ENSG00000088986.10	12	0.000583044	0.00991176	17	0.0288912	Yes	No
Esophagus-Muscularis	458	COQ5	ENSG00000110871.14	12	0.00284059	0.04829	17	0.0626975	No	No
Esophagus-Muscularis	458	RNF10	ENSG00000022840.15	12	0.000704903	0.0119834	17	0.0307868	Yes	No
Esophagus-Muscularis	458	POP5	ENSG00000167272.10	12	0.0107271	0.171634	16	0.176245	No	No
Esophagus-Muscularis	458	CABP1	ENSG00000157782.9	12	0.000413389	0.00661422	16	0.0251665	Yes	No
Esophagus-Muscularis	458	MLEC	ENSG00000110917.7	12	0.00202467	0.0323947	16	0.0489042	Yes	No
Esophagus-Muscularis	458	RP11-173P15.9	ENSG00000277423.1	12	0.000350107	0.00560172	16	0.0238117	Yes	No
Esophagus-Muscularis	458	RP11-173P15.10	ENSG00000276188.1	12	0.00843659	0.134985	16	0.141365	No	No
Esophagus-Muscularis	458	UNC119B	ENSG00000175970.10	12	0.000932746	0.0149239	16	0.0335592	Yes	No
Esophagus-Muscularis	458	ACADS	ENSG00000122971.8	12	0.000504209	0.00806735	16	0.0269198	Yes	No
Esophagus-Muscularis	458	SPPL3	ENSG00000157837.15	12	0.00109145	0.0185547	17	0.0366946	Yes	No
Esophagus-Muscularis	458	C12orf43	ENSG00000157895.11	12	0.00555732	0.0944744	17	0.103775	No	No
Esophagus-Muscularis	458	OASL	ENSG00000135114.12	12	0.00116842	0.0198631	17	0.0378828	Yes	No
Esophagus-Muscularis	458	P2RX7	ENSG00000089041.16	12	0.000181104	0.00325987	18	0.0205183	Yes	No
Esophagus-Muscularis	458	RP11-340F14.6	ENSG00000274029.1	12	0.00845948	0.143811	17	0.149655	No	No
Esophagus-Muscularis	458	P2RX4	ENSG00000135124.14	12	0.000196203	0.00333545	17	0.0206886	Yes	No
Esophagus-Muscularis	458	CAMKK2	ENSG00000110931.18	12	0.00199111	0.0358399	18	0.051929	No	No
Esophagus-Muscularis	458	ANAPC5	ENSG00000089053.12	12	0.00122053	0.0219695	18	0.0398657	Yes	No
Esophagus-Muscularis	458	RNF34	ENSG00000170633.16	12	0.00122824	0.0221083	18	0.0399843	Yes	No
Esophagus-Muscularis	458	KDM2B	ENSG00000089094.18	12	0.00418324	0.0752983	18	0.0865018	No	No
Esophagus-Muscularis	458	ORAI1	ENSG00000276045.2	12	0.000208888	0.0035511	17	0.0209884	Yes	No
Esophagus-Muscularis	458	MORN3	ENSG00000139714.12	12	0.00196665	0.033433	17	0.0499006	Yes	No
Esophagus-Muscularis	458	TMEM120B	ENSG00000188735.12	12	0.00419429	0.071303	17	0.0829166	No	No
Esophagus-Muscularis	458	RHOF	ENSG00000139725.7	12	0.00441602	0.0750724	17	0.0863079	No	No
Esophagus-Muscularis	458	LINC01089	ENSG00000212694.8	12	0.00091938	0.0156295	17	0.0341242	Yes	No
Esophagus-Muscularis	458	RP11-347I19.8	ENSG00000272849.1	12	0.00186349	0.0316793	17	0.0482931	Yes	No
Esophagus-Muscularis	458	RP11-347I19.7	ENSG00000274292.1	12	0.00251862	0.0428165	17	0.0579862	No	No
Esophagus-Muscularis	458	SETD1B	ENSG00000139718.10	12	0.000943689	0.0160427	17	0.0345485	Yes	No
Esophagus-Muscularis	458	HPD	ENSG00000158104.11	12	0.000194998	0.00331497	17	0.0206482	Yes	No
Esophagus-Muscularis	458	PSMD9	ENSG00000110801.13	12	0.00120042	0.0204071	17	0.0384472	Yes	No
Esophagus-Muscularis	458	WDR66	ENSG00000158023.9	12	0.00148445	0.0237512	16	0.0412906	Yes	No
Esophagus-Muscularis	458	BCL7A	ENSG00000110987.8	12	0.00388117	0.0582175	15	0.0712964	No	No
Esophagus-Muscularis	458	MLXIP	ENSG00000175727.13	12	0.00666494	0.099974	15	0.108705	No	No
Esophagus-Muscularis	458	LRRC43	ENSG00000158113.12	12	0.000194068	0.00271696	14	0.019771	Yes	No
Esophagus-Muscularis	458	B3GNT4	ENSG00000176383.8	12	0.00221813	0.0288357	13	0.0457935	Yes	No
Esophagus-Muscularis	458	DIABLO	ENSG00000184047.16	12	0.00361885	0.0470451	13	0.061604	No	No
Esophagus-Muscularis	458	VPS33A	ENSG00000139719.9	12	0.00737368	0.0958579	13	0.104991	No	No
Esophagus-Muscularis	458	CLIP1	ENSG00000130779.19	12	0.0278045	0.389263	14	0.390242	No	No
Esophagus-Muscularis	458	ZCCHC8	ENSG00000033030.13	12	0.00445515	0.057917	13	0.0709979	No	No
Esophagus-Muscularis	458	RSRC2	ENSG00000111011.17	12	0.00140901	0.0183171	13	0.0364997	Yes	No
Esophagus-Muscularis	458	KNTC1	ENSG00000184445.11	12	0.00518957	0.0726539	14	0.0841473	No	No
Esophagus-Muscularis	458	RP11-324E6.10	ENSG00000274191.1	12	0.0021721	0.0304094	14	0.0472867	Yes	No
Esophagus-Muscularis	458	HCAR2	ENSG00000182782.7	12	7.33637e-05	0.00102709	14	0.0170319	Yes	No
Esophagus-Muscularis	458	HCAR1	ENSG00000196917.5	12	0.000553766	0.00775272	14	0.0265253	Yes	No
Esophagus-Muscularis	458	DENR	ENSG00000139726.10	12	0.00208949	0.0292528	14	0.0462134	Yes	No
Esophagus-Muscularis	458	CCDC62	ENSG00000130783.13	12	0.00213622	0.0299071	14	0.0468588	Yes	No
Esophagus-Muscularis	458	HIP1R	ENSG00000130787.13	12	0.00476517	0.0667123	14	0.0788803	No	No
Esophagus-Muscularis	458	VPS37B	ENSG00000139722.6	12	0.00265256	0.0371359	14	0.0531179	No	No
Esophagus-Muscularis	458	ABCB9	ENSG00000150967.17	12	0.0117829	0.16496	14	0.1699	No	No
Esophagus-Muscularis	458	OGFOD2	ENSG00000111325.16	12	0.00126521	0.017713	14	0.0359839	Yes	No
Esophagus-Muscularis	458	ARL6IP4	ENSG00000182196.13	12	0.00712521	0.099753	14	0.108505	No	No
Esophagus-Muscularis	458	PITPNM2	ENSG00000090975.12	12	0.0166865	0.250297	15	0.252819	No	No
Esophagus-Muscularis	458	RP11-197N18.7	ENSG00000251497.2	12	0.0142822	0.199951	14	0.203383	No	No
Esophagus-Muscularis	458	MPHOSPH9	ENSG00000051825.14	12	6.08913e-05	0.00091337	15	0.0169276	Yes	No
Esophagus-Muscularis	458	C12orf65	ENSG00000130921.7	12	0.00230632	0.0322885	14	0.0488028	Yes	No
Esophagus-Muscularis	458	CDK2AP1	ENSG00000111328.6	12	0.00130089	0.0182124	14	0.0364	Yes	No
Esophagus-Muscularis	458	SBNO1	ENSG00000139697.13	12	0.00207572	0.0311359	15	0.0478438	Yes	No
Esophagus-Muscularis	458	RP13-942N8.1	ENSG00000256092.2	12	0.00679819	0.101973	15	0.110488	No	No
Esophagus-Muscularis	458	KMT5A	ENSG00000183955.12	12	0.0027189	0.0407835	15	0.0562284	No	No
Esophagus-Muscularis	458	RILPL2	ENSG00000150977.10	12	5.58877e-05	0.000838315	15	0.0166354	Yes	No
Esophagus-Muscularis	458	SNRNP35	ENSG00000184209.14	12	1.39801e-05	0.000209701	15	0.013965	Yes	No
Esophagus-Muscularis	458	RILPL1	ENSG00000188026.12	12	0.00165639	0.0248458	15	0.0422925	Yes	No
Esophagus-Muscularis	458	RP11-486O12.2	ENSG00000247373.3	12	0.000404773	0.0060716	15	0.024434	Yes	No
Esophagus-Muscularis	458	TMED2	ENSG00000086598.10	12	0.000845181	0.0126777	15	0.0313935	Yes	No
Esophagus-Muscularis	458	DDX55	ENSG00000111364.15	12	0.000114259	0.00182815	16	0.0185623	Yes	No
Esophagus-Muscularis	458	EIF2B1	ENSG00000111361.12	12	0.0035078	0.0561247	16	0.0695069	No	No
Esophagus-Muscularis	458	GTF2H3	ENSG00000111358.13	12	0.000913535	0.0146166	16	0.0332538	Yes	No
Esophagus-Muscularis	458	TCTN2	ENSG00000168778.11	12	0.00177655	0.0284248	16	0.0454373	Yes	No
Esophagus-Muscularis	458	ATP6V0A2	ENSG00000185344.13	12	0.000830494	0.0132879	16	0.0319207	Yes	No
Esophagus-Muscularis	458	DNAH10	ENSG00000197653.15	12	0.00952601	0.171468	18	0.176106	No	No
Esophagus-Muscularis	458	CCDC92	ENSG00000119242.8	12	0.0155088	0.279158	18	0.281162	No	No
Esophagus-Muscularis	458	DNAH10OS	ENSG00000250091.2	12	7.0685e-05	0.00120165	17	0.0171488	Yes	No
Esophagus-Muscularis	458	ZNF664	ENSG00000179195.15	12	0.000425376	0.00765677	18	0.026444	Yes	No
Esophagus-Muscularis	458	RP11-214K3.24	ENSG00000275389.1	12	0.000617568	0.0117338	19	0.0305291	Yes	No
Esophagus-Muscularis	458	RFLNA	ENSG00000178882.14	12	0.00354902	0.0745295	21	0.0858435	No	No
Esophagus-Muscularis	458	NCOR2	ENSG00000196498.13	12	0.000566749	0.0124685	22	0.0311954	Yes	No
Esophagus-Muscularis	458	RP11-83B20.1	ENSG00000214650.2	12	5.84633e-05	0.00116927	20	0.0171488	Yes	No
Esophagus-Muscularis	458	SCARB1	ENSG00000073060.15	12	0.00114284	0.0251425	22	0.0425642	Yes	No
Esophagus-Muscularis	458	UBC	ENSG00000150991.14	12	6.38176e-05	0.00134017	21	0.0171488	Yes	No
Esophagus-Muscularis	458	DHX37	ENSG00000150990.7	12	0.00207439	0.0456365	22	0.0602919	No	No
Esophagus-Muscularis	458	BRI3BP	ENSG00000184992.10	12	0.00245156	0.0539342	22	0.0676472	No	No
Esophagus-Muscularis	458	AACS	ENSG00000081760.16	12	0.000631985	0.0151676	24	0.0337689	Yes	No
Esophagus-Muscularis	458	TMEM132B	ENSG00000139364.10	12	0.000141637	0.00396584	28	0.0217672	Yes	No
Esophagus-Muscularis	458	RP11-575F12.3	ENSG00000278266.1	12	0.00398755	0.0957011	24	0.104839	No	No
Esophagus-Muscularis	458	TMEM132C	ENSG00000181234.9	12	0.000568783	0.0182011	32	0.0363844	Yes	No
Esophagus-Muscularis	458	SLC15A4	ENSG00000139370.11	12	0.000428291	0.0115638	27	0.0303544	Yes	No
Esophagus-Muscularis	458	GLT1D1	ENSG00000151948.11	12	5.63752e-06	0.00015785	28	0.0131648	Yes	No
Esophagus-Muscularis	458	FZD10	ENSG00000111432.4	12	0.000629484	0.0176256	28	0.0359145	Yes	No
Esophagus-Muscularis	458	RIMBP2	ENSG00000060709.14	12	0.000133397	0.00400192	30	0.0218612	Yes	No
Esophagus-Muscularis	458	STX2	ENSG00000111450.13	12	2.23017e-05	0.000646749	29	0.0162719	Yes	No
Esophagus-Muscularis	458	RP11-989F5.1	ENSG00000256250.1	12	0.00357294	0.100042	28	0.108766	No	No
Esophagus-Muscularis	458	RP11-989F5.3	ENSG00000256299.1	12	0.00317997	0.0890391	28	0.0988372	No	No
Esophagus-Muscularis	458	RAN	ENSG00000132341.11	12	4.36754e-05	0.00122291	28	0.0171488	Yes	No
Esophagus-Muscularis	458	ADGRD1	ENSG00000111452.12	12	0.00191219	0.0554536	29	0.0689812	No	No
Esophagus-Muscularis	458	RP11-76C10.5	ENSG00000256151.1	12	0.000424711	0.0118919	28	0.0307032	Yes	No
Esophagus-Muscularis	458	SFSWAP	ENSG00000061936.9	12	0.000722066	0.0187737	26	0.0369055	Yes	No
Esophagus-Muscularis	458	RP11-495K9.5	ENSG00000255933.1	12	7.5457e-05	0.00188643	25	0.0186635	Yes	No
Esophagus-Muscularis	458	MMP17	ENSG00000198598.6	12	0.00398464	0.099616	25	0.108377	No	No
Esophagus-Muscularis	458	ULK1	ENSG00000177169.9	12	0.00100566	0.0251416	25	0.0425642	Yes	No
Esophagus-Muscularis	458	RP11-417L19.4	ENSG00000255992.1	12	0.000256455	0.00615491	24	0.0245107	Yes	No
Esophagus-Muscularis	458	PUS1	ENSG00000177192.13	12	0.00232674	0.0581684	25	0.0712613	No	No
Esophagus-Muscularis	458	EP400	ENSG00000183495.13	12	0.00291378	0.0757584	26	0.0869052	No	No
Esophagus-Muscularis	458	EP400NL	ENSG00000185684.12	12	5.68023e-05	0.00136325	24	0.0171488	Yes	No
Esophagus-Muscularis	458	DDX51	ENSG00000185163.9	12	6.68641e-06	0.000160474	24	0.0131648	Yes	No
Esophagus-Muscularis	458	NOC4L	ENSG00000184967.6	12	0.000184575	0.00442981	24	0.0225122	Yes	No
Esophagus-Muscularis	458	RP13-977J11.2	ENSG00000256576.2	12	0.000532485	0.0127796	24	0.0314949	Yes	No
Esophagus-Muscularis	458	GALNT9	ENSG00000182870.12	12	0.0001349	0.0032376	24	0.0205032	Yes	No
Esophagus-Muscularis	458	FBRSL1	ENSG00000112787.12	12	0.0015682	0.0313641	20	0.0480094	Yes	No
Esophagus-Muscularis	458	RP13-554M15.8	ENSG00000277186.1	12	0.00024811	0.00446597	18	0.0225536	Yes	No
Esophagus-Muscularis	458	LRCOL1	ENSG00000204583.9	12	0.000419222	0.007546	18	0.026338	Yes	No
Esophagus-Muscularis	458	P2RX2	ENSG00000187848.12	12	0.00105059	0.0189106	18	0.0370357	Yes	No
Esophagus-Muscularis	458	POLE	ENSG00000177084.16	12	0.00680833	0.12255	18	0.129809	No	No
Esophagus-Muscularis	458	PXMP2	ENSG00000176894.9	12	0.00407507	0.0692762	17	0.0811252	No	No
Esophagus-Muscularis	458	PGAM5	ENSG00000247077.6	12	6.50736e-06	0.000110625	17	0.012488	Yes	No
Esophagus-Muscularis	458	ANKLE2	ENSG00000176915.14	12	0.00742584	0.126239	17	0.133324	No	No
Esophagus-Muscularis	458	GOLGA3	ENSG00000090615.14	12	0.00284372	0.0454995	16	0.0602061	No	No
Esophagus-Muscularis	458	CHFR	ENSG00000072609.17	12	0.00261752	0.0418803	16	0.0571757	No	No
Esophagus-Muscularis	458	RP11-46H11.3	ENSG00000250790.4	12	0.00160709	0.0241063	15	0.0415926	Yes	No
Esophagus-Muscularis	458	ZNF605	ENSG00000196458.10	12	0.000236286	0.00354429	15	0.0209884	Yes	No
Esophagus-Muscularis	458	ZNF26	ENSG00000198393.7	12	0.00045662	0.0068493	15	0.0255088	Yes	No
Esophagus-Muscularis	458	ZNF84	ENSG00000198040.10	12	0.000334986	0.0046898	14	0.0227324	Yes	No
Esophagus-Muscularis	458	ZNF140	ENSG00000196387.9	12	0.00321232	0.0449725	14	0.0597567	No	No
Esophagus-Muscularis	458	ZNF891	ENSG00000214029.4	12	0.00126603	0.0177244	14	0.0359987	Yes	No
Esophagus-Muscularis	458	ZNF10	ENSG00000256223.5	12	1.83751e-05	0.000257251	14	0.0145571	Yes	No
Esophagus-Muscularis	458	ZNF268	ENSG00000090612.20	12	0.000364682	0.00510555	14	0.0233002	Yes	No
Esophagus-Muscularis	458	TPTE2	ENSG00000132958.17	13	0.00213788	0.0577227	27	0.0708106	No	No
Esophagus-Muscularis	458	MPHOSPH8	ENSG00000196199.13	13	6.56688e-05	0.00164172	25	0.0180067	Yes	No
Esophagus-Muscularis	458	PSPC1	ENSG00000121390.18	13	0.000117554	0.00305641	26	0.0201967	Yes	No
Esophagus-Muscularis	458	ZMYM5	ENSG00000132950.18	13	0.00213066	0.0511358	24	0.0651765	No	No
Esophagus-Muscularis	458	RP11-61K9.3	ENSG00000275964.1	13	0.000111109	0.00266662	24	0.0197364	Yes	No
Esophagus-Muscularis	458	ZMYM2	ENSG00000121741.16	13	0.00135029	0.0337573	25	0.0501223	No	No
Esophagus-Muscularis	458	GJB2	ENSG00000165474.5	13	0.000431632	0.0094959	22	0.0284246	Yes	No
Esophagus-Muscularis	458	GJB6	ENSG00000121742.16	13	9.77745e-06	0.000215104	22	0.0141324	Yes	No
Esophagus-Muscularis	458	CRYL1	ENSG00000165475.13	13	0.000732973	0.0153924	21	0.0339256	Yes	No
Esophagus-Muscularis	458	IFT88	ENSG00000032742.17	13	0.00120169	0.0252354	21	0.0426201	Yes	No
Esophagus-Muscularis	458	IL17D	ENSG00000172458.4	13	0.000286374	0.00572749	20	0.0239173	Yes	No
Esophagus-Muscularis	458	EEF1AKMT1	ENSG00000150456.10	13	0.000281342	0.00590818	21	0.024187	Yes	No
Esophagus-Muscularis	458	XPO4	ENSG00000132953.16	13	1.49597e-05	0.000329113	22	0.0148796	Yes	No
Esophagus-Muscularis	458	LATS2	ENSG00000150457.8	13	0.000299177	0.00688108	23	0.0255697	Yes	No
Esophagus-Muscularis	458	SAP18	ENSG00000150459.12	13	0.000273508	0.00601717	22	0.0243337	Yes	No
Esophagus-Muscularis	458	SKA3	ENSG00000165480.15	13	5.07522e-05	0.00111655	22	0.0170319	Yes	No
Esophagus-Muscularis	458	MRPL57	ENSG00000173141.4	13	0.00724275	0.159341	22	0.164517	No	No
Esophagus-Muscularis	458	LINC00539	ENSG00000224429.7	13	0.00206419	0.0474763	23	0.0619511	No	No
Esophagus-Muscularis	458	ZDHHC20	ENSG00000180776.15	13	0.00808571	0.185971	23	0.190045	No	No
Esophagus-Muscularis	458	MICU2	ENSG00000165487.13	13	0.000399602	0.00919085	23	0.0280908	Yes	No
Esophagus-Muscularis	458	FGF9	ENSG00000102678.6	13	0.00594804	0.130857	22	0.13757	No	No
Esophagus-Muscularis	458	LINC00540	ENSG00000276476.2	13	0.00357874	0.103783	29	0.112132	No	No
Esophagus-Muscularis	458	RP11-124N19.4	ENSG00000283075.1	13	0.000165534	0.00463494	28	0.0227049	Yes	No
Esophagus-Muscularis	458	SGCG	ENSG00000102683.7	13	0.000204047	0.00652951	32	0.0250636	Yes	No
Esophagus-Muscularis	458	SACS	ENSG00000151835.14	13	0.000884425	0.0274172	31	0.044545	Yes	No
Esophagus-Muscularis	458	SACS-AS1	ENSG00000229558.2	13	0.00276223	0.0828668	30	0.0932544	No	No
Esophagus-Muscularis	458	LINC00327	ENSG00000232977.6	13	4.34607e-05	0.00134728	31	0.0171488	Yes	No
Esophagus-Muscularis	458	TNFRSF19	ENSG00000127863.15	13	0.000241483	0.00796894	33	0.026785	Yes	No
Esophagus-Muscularis	458	MIPEP	ENSG00000027001.9	13	0.000389749	0.0132515	34	0.0318832	Yes	No
Esophagus-Muscularis	458	C1QTNF9B	ENSG00000205863.10	13	0.00124672	0.0398951	32	0.0554592	No	No
Esophagus-Muscularis	458	SPATA13	ENSG00000182957.15	13	0.00184441	0.0645543	35	0.0769748	No	No
Esophagus-Muscularis	458	C1QTNF9	ENSG00000240654.6	13	0.00180491	0.0505374	28	0.0646745	No	No
Esophagus-Muscularis	458	PARP4	ENSG00000102699.5	13	0.0021416	0.0599649	28	0.0728892	No	No
Esophagus-Muscularis	458	RNF17	ENSG00000132972.18	13	0.000743778	0.020082	27	0.0381007	Yes	No
Esophagus-Muscularis	458	CENPJ	ENSG00000151849.14	13	0.00107254	0.0278859	26	0.0449457	Yes	No
Esophagus-Muscularis	458	PABPC3	ENSG00000151846.8	13	0.0036038	0.0900951	25	0.0998009	No	No
Esophagus-Muscularis	458	MTMR6	ENSG00000139505.11	13	0.00533206	0.133301	25	0.139788	No	No
Esophagus-Muscularis	458	RP11-271M24.2	ENSG00000260509.2	13	0.000344972	0.00827933	24	0.0271258	Yes	No
Esophagus-Muscularis	458	NUP58	ENSG00000139496.15	13	0.000144755	0.00347412	24	0.0208495	Yes	No
Esophagus-Muscularis	458	ATP8A2	ENSG00000132932.16	13	0.000321974	0.0099812	31	0.0289451	Yes	No
Esophagus-Muscularis	458	SHISA2	ENSG00000180730.4	13	0.000749724	0.0157442	21	0.0342435	Yes	No
Esophagus-Muscularis	458	RNF6	ENSG00000127870.16	13	0.000271524	0.005702	21	0.023895	Yes	No
Esophagus-Muscularis	458	CDK8	ENSG00000132964.11	13	0.000506825	0.0106433	21	0.0295554	Yes	No
Esophagus-Muscularis	458	WASF3	ENSG00000132970.12	13	0.000278193	0.00612025	22	0.0244894	Yes	No
Esophagus-Muscularis	458	GPR12	ENSG00000132975.7	13	0.00105908	0.0232998	22	0.0408806	Yes	No
Esophagus-Muscularis	458	USP12	ENSG00000152484.13	13	0.00601885	0.144452	24	0.150296	No	No
Esophagus-Muscularis	458	RPL21	ENSG00000122026.10	13	0.00120959	0.0266109	22	0.0438401	Yes	No
Esophagus-Muscularis	458	RASL11A	ENSG00000122035.6	13	0.00257707	0.0566956	22	0.06997	No	No
Esophagus-Muscularis	458	GTF3A	ENSG00000122034.14	13	0.000112254	0.00246958	22	0.0194353	Yes	No
Esophagus-Muscularis	458	MTIF3	ENSG00000122033.14	13	0.000379349	0.00834568	22	0.0272176	Yes	No
Esophagus-Muscularis	458	LNX2	ENSG00000139517.7	13	0.000181201	0.00416762	23	0.0220681	Yes	No
Esophagus-Muscularis	458	POLR1D	ENSG00000186184.16	13	0.000156019	0.00358843	23	0.0210248	Yes	No
Esophagus-Muscularis	458	ATP5EP2	ENSG00000180389.6	13	0.000592775	0.0118555	20	0.0306849	Yes	No
Esophagus-Muscularis	458	FLT3	ENSG00000122025.14	13	0.00262056	0.0550318	21	0.0686525	No	No
Esophagus-Muscularis	458	PAN3	ENSG00000152520.13	13	0.00124893	0.0274764	22	0.044604	Yes	No
Esophagus-Muscularis	458	FLT1	ENSG00000102755.11	13	0.000701774	0.0168426	24	0.0352148	Yes	No
Esophagus-Muscularis	458	POMP	ENSG00000132963.7	13	0.000643464	0.0141562	22	0.0327653	Yes	No
Esophagus-Muscularis	458	SLC46A3	ENSG00000139508.14	13	0.00246664	0.0542662	22	0.0679955	No	No
Esophagus-Muscularis	458	MTUS2	ENSG00000132938.19	13	0.00111261	0.0322656	29	0.0487862	Yes	No
Esophagus-Muscularis	458	SLC7A1	ENSG00000139514.12	13	0.002728	0.062744	23	0.0753409	No	No
Esophagus-Muscularis	458	UBL3	ENSG00000122042.9	13	0.000562852	0.0129456	23	0.0316591	Yes	No
Esophagus-Muscularis	458	LINC00365	ENSG00000224511.1	13	0.000682371	0.0156945	23	0.034192	Yes	No
Esophagus-Muscularis	458	KATNAL1	ENSG00000102781.13	13	0.00192446	0.0461871	24	0.0608132	No	No
Esophagus-Muscularis	458	LINC00426	ENSG00000238121.5	13	1.36612e-05	0.000300546	22	0.0148141	Yes	No
Esophagus-Muscularis	458	UBE2L5P	ENSG00000236444.4	13	0.00156496	0.0344291	22	0.0507056	No	No
Esophagus-Muscularis	458	HMGB1	ENSG00000189403.14	13	0.000120068	0.00288164	24	0.0199611	Yes	No
Esophagus-Muscularis	458	USPL1	ENSG00000132952.11	13	8.87091e-05	0.00204031	23	0.0188555	Yes	No
Esophagus-Muscularis	458	ALOX5AP	ENSG00000132965.9	13	0.00110697	0.0243534	22	0.0418216	Yes	No
Esophagus-Muscularis	458	LINC00398	ENSG00000237879.1	13	0.00124793	0.0262065	21	0.0435161	Yes	No
Esophagus-Muscularis	458	MEDAG	ENSG00000102802.9	13	0.000743416	0.0156117	21	0.0341242	Yes	No
Esophagus-Muscularis	458	TEX26	ENSG00000175664.9	13	0.00106354	0.0233978	22	0.0409626	Yes	No
Esophagus-Muscularis	458	HSPH1	ENSG00000120694.19	13	0.000108234	0.00205644	19	0.0188555	Yes	No
Esophagus-Muscularis	458	B3GLCT	ENSG00000187676.7	13	4.4779e-06	8.95579e-05	20	0.0123912	Yes	No
Esophagus-Muscularis	458	FRY	ENSG00000073910.19	13	0.00200468	0.0400937	20	0.0556471	No	No
Esophagus-Muscularis	458	BRCA2	ENSG00000139618.14	13	0.000451888	0.00813398	18	0.0269881	Yes	No
Esophagus-Muscularis	458	N4BP2L1	ENSG00000139597.17	13	0.000269006	0.0045731	17	0.0226826	Yes	No
Esophagus-Muscularis	458	N4BP2L2	ENSG00000244754.8	13	0.000166853	0.00283651	17	0.0199175	Yes	No
Esophagus-Muscularis	458	PDS5B	ENSG00000083642.18	13	0.00230283	0.0391481	17	0.054768	No	No
Esophagus-Muscularis	458	RP11-380B4.3	ENSG00000277151.1	13	0.00441975	0.0707161	16	0.082398	No	No
Esophagus-Muscularis	458	KL	ENSG00000133116.7	13	0.000623469	0.00997551	16	0.0289432	Yes	No
Esophagus-Muscularis	458	STARD13	ENSG00000133121.20	13	0.00066193	0.0119147	18	0.0307266	Yes	No
Esophagus-Muscularis	458	RP11-141M1.3	ENSG00000230490.2	13	0.000818404	0.0147313	18	0.0333698	Yes	No
Esophagus-Muscularis	458	RP11-37L2.1	ENSG00000234535.1	13	8.93216e-05	0.00142915	16	0.0172516	Yes	No
Esophagus-Muscularis	458	RFC3	ENSG00000133119.12	13	0.0011383	0.0204893	18	0.038542	Yes	No
Esophagus-Muscularis	458	RP11-307O13.1	ENSG00000261728.1	13	0.000127446	0.00216659	17	0.0190069	Yes	No
Esophagus-Muscularis	458	NBEA	ENSG00000172915.18	13	0.000384481	0.00884307	23	0.0277257	Yes	No
Esophagus-Muscularis	458	MAB21L1	ENSG00000180660.7	13	0.00262263	0.0472073	18	0.0617138	No	No
Esophagus-Muscularis	458	DCLK1	ENSG00000133083.14	13	0.00588914	0.117783	20	0.125266	No	No
Esophagus-Muscularis	458	SOHLH2	ENSG00000120669.15	13	0.00411701	0.0741062	18	0.0854401	No	No
Esophagus-Muscularis	458	CCDC169	ENSG00000242715.7	13	0.000364177	0.00691935	19	0.0256183	Yes	No
Esophagus-Muscularis	458	SPG20	ENSG00000133104.12	13	0.00140686	0.0281371	20	0.0451691	Yes	No
Esophagus-Muscularis	458	CCNA1	ENSG00000133101.9	13	0.00111081	0.0222161	20	0.040085	Yes	No
Esophagus-Muscularis	458	SERTM1	ENSG00000180440.3	13	0.00340117	0.0714246	21	0.0830195	No	No
Esophagus-Muscularis	458	RFXAP	ENSG00000133111.3	13	9.56431e-05	0.00200851	21	0.0188224	Yes	No
Esophagus-Muscularis	458	SMAD9	ENSG00000120693.13	13	0.000739203	0.0155233	21	0.0340812	Yes	No
Esophagus-Muscularis	458	ALG5	ENSG00000120697.8	13	0.00120156	0.0252327	21	0.0426201	Yes	No
Esophagus-Muscularis	458	EXOSC8	ENSG00000120699.12	13	0.00272755	0.054551	20	0.0682452	No	No
Esophagus-Muscularis	458	SUPT20H	ENSG00000102710.19	13	0.00104375	0.0219189	21	0.0398364	Yes	No
Esophagus-Muscularis	458	POSTN	ENSG00000133110.14	13	0.00429124	0.0815336	19	0.0921205	No	No
Esophagus-Muscularis	458	TRPC4	ENSG00000133107.14	13	0.000785017	0.0157003	20	0.0342003	Yes	No
Esophagus-Muscularis	458	LINC00571	ENSG00000223685.5	13	0.00823664	0.17297	21	0.177565	No	No
Esophagus-Muscularis	458	UFM1	ENSG00000120686.11	13	0.000723759	0.0144752	20	0.0331197	Yes	No
Esophagus-Muscularis	458	PROSER1	ENSG00000120685.19	13	0.00227801	0.0432821	19	0.0583652	No	No
Esophagus-Muscularis	458	NHLRC3	ENSG00000188811.13	13	0.00292509	0.0555766	19	0.0690897	No	No
Esophagus-Muscularis	458	RP11-50D16.4	ENSG00000273507.4	13	0.000118857	0.00237715	20	0.0193089	Yes	No
Esophagus-Muscularis	458	LHFP	ENSG00000183722.7	13	5.64228e-05	0.00118488	21	0.0171488	Yes	No
Esophagus-Muscularis	458	COG6	ENSG00000133103.16	13	0.00148938	0.0312769	21	0.0479472	Yes	No
Esophagus-Muscularis	458	LINC00598	ENSG00000215483.9	13	0.00416456	0.095785	23	0.104918	No	No
Esophagus-Muscularis	458	FOXO1	ENSG00000150907.7	13	0.00198819	0.0377756	19	0.0536263	No	No
Esophagus-Muscularis	458	MRPS31	ENSG00000102738.7	13	0.00753288	0.128059	17	0.134984	No	No
Esophagus-Muscularis	458	SLC25A15	ENSG00000102743.14	13	0.000664081	0.0112894	17	0.0301973	Yes	No
Esophagus-Muscularis	458	ELF1	ENSG00000120690.15	13	0.000640865	0.0108947	17	0.0298008	Yes	No
Esophagus-Muscularis	458	WBP4	ENSG00000120688.8	13	0.00747606	0.119617	16	0.126994	No	No
Esophagus-Muscularis	458	KBTBD6	ENSG00000165572.7	13	0.00189264	0.0302822	16	0.0471828	Yes	No
Esophagus-Muscularis	458	KBTBD7	ENSG00000120696.8	13	0.00144551	0.0245737	17	0.0420358	Yes	No
Esophagus-Muscularis	458	MTRF1	ENSG00000120662.15	13	0.00168317	0.0286138	17	0.0455856	Yes	No
Esophagus-Muscularis	458	NAA16	ENSG00000172766.18	13	0.00167236	0.02843	17	0.0454414	Yes	No
Esophagus-Muscularis	458	RGCC	ENSG00000102760.12	13	0.00263975	0.0448758	17	0.0596779	No	No
Esophagus-Muscularis	458	VWA8	ENSG00000102763.17	13	0.00120659	0.0253384	21	0.0427227	Yes	No
Esophagus-Muscularis	458	DGKH	ENSG00000102780.16	13	0.00172814	0.0345627	20	0.0508598	No	No
Esophagus-Muscularis	458	AKAP11	ENSG00000023516.8	13	9.43923e-06	0.000179345	19	0.0136786	Yes	No
Esophagus-Muscularis	458	EPSTI1	ENSG00000133106.14	13	0.00202597	0.0405195	20	0.0560341	No	No
Esophagus-Muscularis	458	DNAJC15	ENSG00000120675.5	13	0.00235654	0.0471309	20	0.0616854	No	No
Esophagus-Muscularis	458	ENOX1	ENSG00000120658.13	13	0.00723501	0.15917	22	0.164361	No	No
Esophagus-Muscularis	458	RP11-168P13.1	ENSG00000270522.1	13	0.000576442	0.00979952	17	0.0287356	Yes	No
Esophagus-Muscularis	458	CCDC122	ENSG00000151773.12	13	0.00244816	0.0416188	17	0.0569685	No	No
Esophagus-Muscularis	458	LACC1	ENSG00000179630.10	13	0.00176448	0.0299961	17	0.0469395	Yes	No
Esophagus-Muscularis	458	RP11-269C23.5	ENSG00000277831.1	13	0.00149437	0.0224155	15	0.0402684	Yes	No
Esophagus-Muscularis	458	SERP2	ENSG00000151778.10	13	0.00160904	0.0241356	15	0.041605	Yes	No
Esophagus-Muscularis	458	TSC22D1	ENSG00000102804.14	13	0.00259547	0.0415274	16	0.0568765	No	No
Esophagus-Muscularis	458	NUFIP1	ENSG00000083635.7	13	0.000452153	0.00678229	15	0.0254383	Yes	No
Esophagus-Muscularis	458	GPALPP1	ENSG00000133114.17	13	0.000264536	0.00396804	15	0.0217672	Yes	No
Esophagus-Muscularis	458	GTF2F2	ENSG00000188342.11	13	0.00097424	0.0165621	17	0.0349861	Yes	No
Esophagus-Muscularis	458	KCTD4	ENSG00000180332.6	13	0.000637399	0.00956098	15	0.0285101	Yes	No
Esophagus-Muscularis	458	TPT1	ENSG00000133112.16	13	0.0037312	0.055968	15	0.0693953	No	No
Esophagus-Muscularis	458	SLC25A30	ENSG00000174032.16	13	0.000195869	0.00293804	15	0.0200786	Yes	No
Esophagus-Muscularis	458	SLC25A30-AS1	ENSG00000251015.1	13	0.00139785	0.0209678	15	0.0390112	Yes	No
Esophagus-Muscularis	458	COG3	ENSG00000136152.14	13	2.95665e-06	4.73064e-05	16	0.0104091	Yes	No
Esophagus-Muscularis	458	ERICH6B	ENSG00000165837.11	13	0.00128453	0.0205524	16	0.0385842	Yes	No
Esophagus-Muscularis	458	ZC3H13	ENSG00000123200.16	13	0.00069069	0.0124324	18	0.0311468	Yes	No
Esophagus-Muscularis	458	LCP1	ENSG00000136167.13	13	0.00136385	0.0245492	18	0.0420077	Yes	No
Esophagus-Muscularis	458	LRRC63	ENSG00000173988.12	13	0.000160456	0.00304866	19	0.0201748	Yes	No
Esophagus-Muscularis	458	RUBCNL	ENSG00000102445.18	13	0.00869621	0.173924	20	0.178514	No	No
Esophagus-Muscularis	458	LINC01198	ENSG00000231817.7	13	9.82712e-05	0.00186715	19	0.0186391	Yes	No
Esophagus-Muscularis	458	LRCH1	ENSG00000136141.14	13	0.000552445	0.0121538	22	0.0309504	Yes	No
Esophagus-Muscularis	458	ESD	ENSG00000139684.13	13	0.00211913	0.0445018	21	0.0593425	No	No
Esophagus-Muscularis	458	HTR2A	ENSG00000102468.10	13	0.000505666	0.010619	21	0.0295305	Yes	No
Esophagus-Muscularis	458	LINC00562	ENSG00000260388.2	13	0.000149239	0.0026863	18	0.0197664	Yes	No
Esophagus-Muscularis	458	SUCLA2	ENSG00000136143.14	13	0.00337815	0.0608066	18	0.0736193	No	No
Esophagus-Muscularis	458	NUDT15	ENSG00000136159.3	13	6.88096e-05	0.00123857	18	0.0171488	Yes	No
Esophagus-Muscularis	458	MED4	ENSG00000136146.14	13	0.00151048	0.0271886	18	0.04433	Yes	No
Esophagus-Muscularis	458	ITM2B	ENSG00000136156.12	13	0.000742393	0.0126207	17	0.0312966	Yes	No
Esophagus-Muscularis	458	LINC00441	ENSG00000231473.2	13	0.0052594	0.0894098	17	0.0991922	No	No
Esophagus-Muscularis	458	RB1	ENSG00000139687.13	13	0.00206782	0.0372208	18	0.0531873	No	No
Esophagus-Muscularis	458	LPAR6	ENSG00000139679.15	13	0.00167014	0.0283923	17	0.0454019	Yes	No
Esophagus-Muscularis	458	RCBTB2	ENSG00000136161.12	13	9.1209e-06	0.000145934	16	0.0126213	Yes	No
Esophagus-Muscularis	458	LINC00462	ENSG00000233610.1	13	0.0018922	0.0302751	16	0.0471783	Yes	No
Esophagus-Muscularis	458	CYSLTR2	ENSG00000152207.7	13	0.000651123	0.0110691	17	0.0299851	Yes	No
Esophagus-Muscularis	458	FNDC3A	ENSG00000102531.16	13	0.0109324	0.185851	17	0.189933	No	No
Esophagus-Muscularis	458	CDADC1	ENSG00000102543.14	13	0.00258722	0.0388084	15	0.0544542	No	No
Esophagus-Muscularis	458	CAB39L	ENSG00000102547.18	13	0.000575958	0.00921532	16	0.0281091	Yes	No
Esophagus-Muscularis	458	SETDB2	ENSG00000136169.16	13	0.00188382	0.0301411	16	0.0470659	Yes	No
Esophagus-Muscularis	458	PHF11	ENSG00000136147.17	13	0.00366702	0.0586723	16	0.0717267	No	No
Esophagus-Muscularis	458	RCBTB1	ENSG00000136144.11	13	0.000607159	0.0103217	17	0.0292804	Yes	No
Esophagus-Muscularis	458	ARL11	ENSG00000152213.3	13	0.00076391	0.0122226	16	0.0310094	Yes	No
Esophagus-Muscularis	458	EBPL	ENSG00000123179.13	13	0.000686658	0.0109865	16	0.0298885	Yes	No
Esophagus-Muscularis	458	KPNA3	ENSG00000102753.9	13	0.00306429	0.0520929	17	0.0660079	No	No
Esophagus-Muscularis	458	SPRYD7	ENSG00000123178.14	13	0.00663688	0.10619	16	0.11433	No	No
Esophagus-Muscularis	458	TRIM13	ENSG00000204977.9	13	0.00211687	0.0338699	16	0.0502406	No	No
Esophagus-Muscularis	458	KCNRG	ENSG00000198553.8	13	0.000687665	0.0110026	16	0.0299191	Yes	No
Esophagus-Muscularis	458	DLEU1	ENSG00000176124.11	13	0.00432369	0.0864738	20	0.0965256	No	No
Esophagus-Muscularis	458	DLEU7	ENSG00000186047.9	13	0.000746045	0.0119367	16	0.0307435	Yes	No
Esophagus-Muscularis	458	RNASEH2B	ENSG00000136104.19	13	0.00178747	0.026812	15	0.0440348	Yes	No
Esophagus-Muscularis	458	FAM124A	ENSG00000150510.16	13	0.00318928	0.0478393	15	0.0622688	No	No
Esophagus-Muscularis	458	SERPINE3	ENSG00000253309.6	13	0.000319937	0.00447912	14	0.0225536	Yes	No
Esophagus-Muscularis	458	INTS6	ENSG00000102786.14	13	0.00688383	0.103257	15	0.111632	No	No
Esophagus-Muscularis	458	WDFY2	ENSG00000139668.8	13	8.24637e-05	0.00131942	16	0.0171488	Yes	No
Esophagus-Muscularis	458	DHRS12	ENSG00000102796.10	13	0.00093738	0.0131233	14	0.031781	Yes	No
Esophagus-Muscularis	458	LINC00282	ENSG00000281106.2	13	0.000998761	0.0139827	14	0.0325929	Yes	No
Esophagus-Muscularis	458	ATP7B	ENSG00000123191.14	13	0.000614895	0.00922343	15	0.0281159	Yes	No
Esophagus-Muscularis	458	ALG11	ENSG00000253710.2	13	0.000904242	0.0135636	15	0.0322272	Yes	No
Esophagus-Muscularis	458	UTP14C	ENSG00000253797.2	13	0.00247077	0.0370616	15	0.0530333	No	No
Esophagus-Muscularis	458	NEK5	ENSG00000197168.11	13	1.0376e-05	0.00015564	15	0.0131648	Yes	No
Esophagus-Muscularis	458	NEK3	ENSG00000136098.16	13	0.000501097	0.00701536	14	0.025758	Yes	No
Esophagus-Muscularis	458	THSD1	ENSG00000136114.15	13	0.000986921	0.0138169	14	0.0324816	Yes	No
Esophagus-Muscularis	458	VPS36	ENSG00000136100.12	13	0.00190236	0.0285354	15	0.0455271	Yes	No
Esophagus-Muscularis	458	RP11-245D16.4	ENSG00000278238.1	13	0.00283349	0.0396689	14	0.05525	No	No
Esophagus-Muscularis	458	CKAP2	ENSG00000136108.14	13	0.00111167	0.0166751	15	0.035082	Yes	No
Esophagus-Muscularis	458	HNRNPA1L2	ENSG00000139675.11	13	0.00438394	0.0657591	15	0.0780531	No	No
Esophagus-Muscularis	458	RP11-93H24.3	ENSG00000273723.1	13	0.00268944	0.0403416	15	0.0558586	No	No
Esophagus-Muscularis	458	SUGT1	ENSG00000165416.14	13	0.00034959	0.00559344	16	0.0238117	Yes	No
Esophagus-Muscularis	458	CNMD	ENSG00000136110.12	13	8.10974e-05	0.00129756	16	0.0171488	Yes	No
Esophagus-Muscularis	458	OLFM4	ENSG00000102837.6	13	0.00825735	0.132118	16	0.138696	No	No
Esophagus-Muscularis	458	PCDH17	ENSG00000118946.11	13	0.000545773	0.00873237	16	0.0275807	Yes	No
Esophagus-Muscularis	458	DIAPH3	ENSG00000139734.17	13	0.00134179	0.0335448	25	0.0499825	Yes	No
Esophagus-Muscularis	458	TDRD3	ENSG00000083544.13	13	0.000863131	0.0189889	22	0.0370941	Yes	No
Esophagus-Muscularis	458	PCDH20	ENSG00000280165.1	13	0.00420545	0.0967254	23	0.105822	No	No
Esophagus-Muscularis	458	PCDH9	ENSG00000184226.14	13	0.00148911	0.0327605	22	0.0492741	Yes	No
Esophagus-Muscularis	458	DACH1	ENSG00000276644.4	13	0.000564511	0.0124192	22	0.0311317	Yes	No
Esophagus-Muscularis	458	MZT1	ENSG00000204899.5	13	0.000460048	0.00920095	20	0.0280908	Yes	No
Esophagus-Muscularis	458	BORA	ENSG00000136122.15	13	0.00112947	0.0225893	20	0.0404184	Yes	No
Esophagus-Muscularis	458	DIS3	ENSG00000083520.14	13	2.06333e-05	0.000433299	21	0.0154792	Yes	No
Esophagus-Muscularis	458	PIBF1	ENSG00000083535.15	13	0.00121113	0.0278559	23	0.044925	Yes	No
Esophagus-Muscularis	458	KLF5	ENSG00000102554.13	13	0.000834319	0.0175207	21	0.0358088	Yes	No
Esophagus-Muscularis	458	KLF12	ENSG00000118922.17	13	0.000819166	0.0188408	23	0.0369817	Yes	No
Esophagus-Muscularis	458	TBC1D4	ENSG00000136111.12	13	0.00420895	0.0968059	23	0.105897	No	No
Esophagus-Muscularis	458	COMMD6	ENSG00000188243.12	13	5.03618e-06	0.000100724	20	0.012488	Yes	No
Esophagus-Muscularis	458	UCHL3	ENSG00000118939.17	13	0.000441509	0.00883017	20	0.02771	Yes	No
Esophagus-Muscularis	458	LMO7	ENSG00000136153.19	13	0.00174494	0.0366437	21	0.0526629	No	No
Esophagus-Muscularis	458	LMO7DN	ENSG00000178734.5	13	0.000593376	0.0112742	19	0.0301973	Yes	No
Esophagus-Muscularis	458	LINC00561	ENSG00000261206.1	13	0.00428077	0.0813347	19	0.0919431	No	No
Esophagus-Muscularis	458	KCTD12	ENSG00000178695.5	13	0.000663305	0.0112762	17	0.0301973	Yes	No
Esophagus-Muscularis	458	AC000403.4	ENSG00000278727.1	13	0.00235627	0.0400567	17	0.0556138	No	No
Esophagus-Muscularis	458	CLN5	ENSG00000102805.14	13	0.000565846	0.00961938	17	0.0285308	Yes	No
Esophagus-Muscularis	458	FBXL3	ENSG00000005812.10	13	0.00479775	0.0815618	17	0.0921405	No	No
Esophagus-Muscularis	458	AC001226.7	ENSG00000274898.1	13	0.00174806	0.029717	17	0.0466863	Yes	No
Esophagus-Muscularis	458	MYCBP2	ENSG00000005810.17	13	0.00211743	0.0423487	20	0.0575787	No	No
Esophagus-Muscularis	458	SCEL	ENSG00000136155.16	13	0.00102089	0.0173551	17	0.0356741	Yes	No
Esophagus-Muscularis	458	SLAIN1	ENSG00000139737.21	13	0.0011028	0.0187477	17	0.0368853	Yes	No
Esophagus-Muscularis	458	EDNRB	ENSG00000136160.14	13	0.00305766	0.0489226	16	0.063261	No	No
Esophagus-Muscularis	458	RNF219	ENSG00000152193.7	13	0.00416039	0.0748871	18	0.0861536	No	No
Esophagus-Muscularis	458	RBM26	ENSG00000139746.15	13	0.000352737	0.00564379	16	0.0238508	Yes	No
Esophagus-Muscularis	458	NDFIP2	ENSG00000102471.13	13	0.00234734	0.0375575	16	0.053442	No	No
Esophagus-Muscularis	458	SPRY2	ENSG00000136158.11	13	0.0028639	0.0458224	16	0.0604601	No	No
Esophagus-Muscularis	458	LINC00377	ENSG00000229246.1	13	0.000175002	0.00350005	20	0.0208836	Yes	No
Esophagus-Muscularis	458	SLITRK6	ENSG00000184564.8	13	0.00160879	0.0418286	26	0.0571387	No	No
Esophagus-Muscularis	458	SLITRK5	ENSG00000165300.7	13	0.00146143	0.0263057	18	0.0435746	Yes	No
Esophagus-Muscularis	458	GPC5	ENSG00000179399.14	13	0.000129369	0.00413981	32	0.0220401	Yes	No
Esophagus-Muscularis	458	GPC6	ENSG00000183098.10	13	0.000262309	0.00891851	34	0.0278298	Yes	No
Esophagus-Muscularis	458	DCT	ENSG00000080166.15	13	0.000173499	0.00381697	22	0.0215228	Yes	No
Esophagus-Muscularis	458	TGDS	ENSG00000088451.10	13	0.00033725	0.00741949	22	0.0261567	Yes	No
Esophagus-Muscularis	458	GPR180	ENSG00000152749.7	13	0.000284991	0.0062698	22	0.0246561	Yes	No
Esophagus-Muscularis	458	ABCC4	ENSG00000125257.13	13	8.27444e-05	0.00190312	23	0.0186874	Yes	No
Esophagus-Muscularis	458	CLDN10	ENSG00000134873.9	13	0.0011036	0.0231757	21	0.040814	Yes	No
Esophagus-Muscularis	458	DZIP1	ENSG00000134874.17	13	0.00017549	0.00350981	20	0.0208992	Yes	No
Esophagus-Muscularis	458	DNAJC3-AS1	ENSG00000247400.3	13	0.00228908	0.0434926	19	0.0585422	No	No
Esophagus-Muscularis	458	DNAJC3	ENSG00000102580.14	13	0.00160022	0.0320043	20	0.0485907	Yes	No
Esophagus-Muscularis	458	UGGT2	ENSG00000102595.19	13	0.000619154	0.0123831	20	0.0310987	Yes	No
Esophagus-Muscularis	458	HS6ST3	ENSG00000185352.8	13	0.00162247	0.0356943	22	0.0517867	No	No
Esophagus-Muscularis	458	OXGR1	ENSG00000165621.8	13	0.0136427	0.190998	14	0.194807	No	No
Esophagus-Muscularis	458	MBNL2	ENSG00000139793.18	13	0.000722075	0.0122753	17	0.0310376	Yes	No
Esophagus-Muscularis	458	RAP2A	ENSG00000125249.6	13	0.00018478	0.00295648	16	0.0201095	Yes	No
Esophagus-Muscularis	458	IPO5	ENSG00000065150.18	13	0.000668777	0.012038	18	0.0308503	Yes	No
Esophagus-Muscularis	458	FARP1	ENSG00000152767.16	13	0.00185692	0.0408523	22	0.0562814	No	No
Esophagus-Muscularis	458	STK24	ENSG00000102572.14	13	0.00142586	0.029943	21	0.046895	Yes	No
Esophagus-Muscularis	458	DOCK9	ENSG00000088387.18	13	0.000391618	0.00900722	23	0.0279209	Yes	No
Esophagus-Muscularis	458	UBAC2-AS1	ENSG00000228889.6	13	0.000586519	0.0123169	21	0.0310793	Yes	No
Esophagus-Muscularis	458	UBAC2	ENSG00000134882.15	13	0.000667554	0.0146862	22	0.0333237	Yes	No
Esophagus-Muscularis	458	GPR18	ENSG00000125245.12	13	7.78852e-05	0.00163559	21	0.0179757	Yes	No
Esophagus-Muscularis	458	GPR183	ENSG00000169508.6	13	0.000167724	0.00335448	20	0.0207155	Yes	No
Esophagus-Muscularis	458	TM9SF2	ENSG00000125304.8	13	0.000242889	0.00461488	19	0.0227049	Yes	No
Esophagus-Muscularis	458	CLYBL	ENSG00000125246.15	13	0.00111581	0.0245478	22	0.0420077	Yes	No
Esophagus-Muscularis	458	RP11-12G12.7	ENSG00000274605.1	13	0.00143542	0.0272731	19	0.0443898	Yes	No
Esophagus-Muscularis	458	PCCA	ENSG00000175198.15	13	0.00238453	0.0572288	24	0.0703903	No	No
Esophagus-Muscularis	458	GGACT	ENSG00000134864.10	13	3.60503e-07	7.21006e-06	20	0.00632394	Yes	Yes
Esophagus-Muscularis	458	TMTC4	ENSG00000125247.15	13	0.000362716	0.00761703	21	0.0264253	Yes	No
Esophagus-Muscularis	458	NALCN	ENSG00000102452.15	13	0.000344403	0.00757687	22	0.026356	Yes	No
Esophagus-Muscularis	458	ITGBL1	ENSG00000198542.13	13	0.000666061	0.0153194	23	0.0338924	Yes	No
Esophagus-Muscularis	458	FGF14	ENSG00000102466.15	13	0.000376909	0.0105535	28	0.0294915	Yes	No
Esophagus-Muscularis	458	FGF14-AS2	ENSG00000272143.1	13	0.000116763	0.00233526	20	0.0192964	Yes	No
Esophagus-Muscularis	458	RP11-29B2.6	ENSG00000276957.1	13	0.00158628	0.0301393	19	0.0470659	Yes	No
Esophagus-Muscularis	458	TPP2	ENSG00000134900.11	13	0.00117756	0.0235512	20	0.0411448	Yes	No
Esophagus-Muscularis	458	TEX30	ENSG00000151287.16	13	0.000893403	0.0178681	20	0.0361274	Yes	No
Esophagus-Muscularis	458	KDELC1	ENSG00000134901.12	13	0.000600777	0.0120155	20	0.0308253	Yes	No
Esophagus-Muscularis	458	BIVM	ENSG00000134897.13	13	0.00330346	0.0660692	20	0.0783204	No	No
Esophagus-Muscularis	458	ERCC5	ENSG00000134899.18	13	0.000230243	0.00460486	20	0.0227049	Yes	No
Esophagus-Muscularis	458	EFNB2	ENSG00000125266.6	13	0.000339461	0.00712868	21	0.0259511	Yes	No
Esophagus-Muscularis	458	ARGLU1	ENSG00000134884.13	13	0.00277542	0.0582839	21	0.0713623	No	No
Esophagus-Muscularis	458	FAM155A	ENSG00000204442.3	13	0.000571989	0.0160157	28	0.0345314	Yes	No
Esophagus-Muscularis	458	LIG4	ENSG00000174405.13	13	7.64284e-05	0.00175785	23	0.0183721	Yes	No
Esophagus-Muscularis	458	ABHD13	ENSG00000139826.5	13	0.00111132	0.0255604	23	0.0428786	Yes	No
Esophagus-Muscularis	458	TNFSF13B	ENSG00000102524.11	13	2.1207e-05	0.000508967	24	0.0157542	Yes	No
Esophagus-Muscularis	458	MYO16	ENSG00000041515.15	13	2.0604e-05	0.000597515	29	0.0162419	Yes	No
Esophagus-Muscularis	458	IRS2	ENSG00000185950.8	13	0.000376234	0.00940585	25	0.0283501	Yes	No
Esophagus-Muscularis	458	RP11-40E6.2	ENSG00000275248.1	13	0.00287335	0.0689605	24	0.0808518	No	No
Esophagus-Muscularis	458	RP11-403A3.3	ENSG00000275830.1	13	0.000202623	0.00506557	25	0.0232582	Yes	No
Esophagus-Muscularis	458	COL4A1	ENSG00000187498.14	13	0.00161419	0.0419689	26	0.0572175	No	No
Esophagus-Muscularis	458	COL4A2	ENSG00000134871.17	13	0.000662224	0.0178801	27	0.0361291	Yes	No
Esophagus-Muscularis	458	RAB20	ENSG00000139832.4	13	0.000304568	0.00761421	25	0.0264253	Yes	No
Esophagus-Muscularis	458	NAXD	ENSG00000213995.11	13	0.000105813	0.00264532	25	0.0197263	Yes	No
Esophagus-Muscularis	458	CARS2	ENSG00000134905.16	13	0.00127749	0.0332146	26	0.0497015	Yes	No
Esophagus-Muscularis	458	ING1	ENSG00000153487.12	13	0.00110544	0.0276361	25	0.0447376	Yes	No
Esophagus-Muscularis	458	LINC00346	ENSG00000255874.2	13	9.83363e-05	0.00236007	24	0.0193009	Yes	No
Esophagus-Muscularis	458	ANKRD10	ENSG00000088448.14	13	0.000101439	0.00243452	24	0.0193178	Yes	No
Esophagus-Muscularis	458	RP11-365P13.5	ENSG00000277767.1	13	0.000347543	0.00834104	24	0.0272176	Yes	No
Esophagus-Muscularis	458	ARHGEF7	ENSG00000102606.17	13	0.000600007	0.0156002	26	0.0341242	Yes	No
Esophagus-Muscularis	458	TEX29	ENSG00000153495.10	13	0.000155256	0.00357088	23	0.0210132	Yes	No
Esophagus-Muscularis	458	SOX1	ENSG00000182968.4	13	0.000365018	0.00766538	21	0.026444	Yes	No
Esophagus-Muscularis	458	LINC00404	ENSG00000229520.1	13	0.00209294	0.0439517	21	0.058909	No	No
Esophagus-Muscularis	458	LINC00403	ENSG00000224243.1	13	0.000291856	0.00612898	21	0.0244944	Yes	No
Esophagus-Muscularis	458	TUBGCP3	ENSG00000126216.13	13	7.24122e-05	0.00152066	21	0.0175868	Yes	No
Esophagus-Muscularis	458	RP11-88E10.4	ENSG00000277159.1	13	0.00293092	0.0586184	20	0.0716674	No	No
Esophagus-Muscularis	458	RP11-88E10.5	ENSG00000274922.1	13	0.00011428	0.00217131	19	0.0190069	Yes	No
Esophagus-Muscularis	458	ATP11A	ENSG00000068650.18	13	2.05058e-05	0.000430623	21	0.0154792	Yes	No
Esophagus-Muscularis	458	MCF2L	ENSG00000126217.20	13	0.000805438	0.0185251	23	0.0366655	Yes	No
Esophagus-Muscularis	458	RP11-120K24.3	ENSG00000267868.1	13	0.00213401	0.0426801	20	0.0578634	No	No
Esophagus-Muscularis	458	F7	ENSG00000057593.13	13	0.00017722	0.00372162	21	0.0212838	Yes	No
Esophagus-Muscularis	458	F10	ENSG00000126218.11	13	0.000996919	0.0209353	21	0.0389693	Yes	No
Esophagus-Muscularis	458	PROZ	ENSG00000126231.13	13	0.00151198	0.0332635	22	0.0497322	Yes	No
Esophagus-Muscularis	458	PCID2	ENSG00000126226.21	13	3.28072e-05	0.000721759	22	0.0164022	Yes	No
Esophagus-Muscularis	458	CUL4A	ENSG00000139842.14	13	0.000561035	0.0123428	22	0.031085	Yes	No
Esophagus-Muscularis	458	LAMP1	ENSG00000185896.10	13	0.000309436	0.00649815	21	0.0250056	Yes	No
Esophagus-Muscularis	458	GRTP1	ENSG00000139835.13	13	0.00111902	0.0234994	21	0.0410693	Yes	No
Esophagus-Muscularis	458	ADPRHL1	ENSG00000153531.13	13	0.00018259	0.0036518	20	0.0211296	Yes	No
Esophagus-Muscularis	458	DCUN1D2	ENSG00000150401.14	13	0.00339288	0.0644647	19	0.0769122	No	No
Esophagus-Muscularis	458	TMCO3	ENSG00000150403.17	13	0.00102128	0.0194042	19	0.0374802	Yes	No
Esophagus-Muscularis	458	TFDP1	ENSG00000198176.12	13	0.000458854	0.00825937	18	0.0271258	Yes	No
Esophagus-Muscularis	458	ATP4B	ENSG00000186009.4	13	0.00126893	0.0215717	17	0.0395273	Yes	No
Esophagus-Muscularis	458	TMEM255B	ENSG00000184497.12	13	0.00514942	0.0823907	16	0.0928556	No	No
Esophagus-Muscularis	458	GAS6	ENSG00000183087.14	13	0.000944065	0.015105	16	0.0337303	Yes	No
Esophagus-Muscularis	458	GAS6-AS2	ENSG00000272695.1	13	0.00102725	0.0154088	15	0.0339373	Yes	No
Esophagus-Muscularis	458	LINC00452	ENSG00000229373.8	13	0.000932225	0.0139834	15	0.0325929	Yes	No
Esophagus-Muscularis	458	LINC00565	ENSG00000260910.1	13	0.00154102	0.0231153	15	0.0407855	Yes	No
Esophagus-Muscularis	458	ABC13-47488600E17.1	ENSG00000283199.1	13	0.00338815	0.0474341	14	0.0619114	No	No
Esophagus-Muscularis	458	RASA3	ENSG00000185989.10	13	3.49317e-06	4.89043e-05	14	0.0104091	Yes	No
Esophagus-Muscularis	458	CDC16	ENSG00000130177.14	13	0.00113517	0.013622	12	0.0322872	Yes	No
Esophagus-Muscularis	458	UPF3A	ENSG00000169062.14	13	0.000374581	0.00412039	11	0.0220248	Yes	No
Esophagus-Muscularis	458	CHAMP1	ENSG00000198824.5	13	0.00234797	0.0258277	11	0.0431617	Yes	No
Esophagus-Muscularis	458	POTEG	ENSG00000187537.13	14	0.00590669	0.0708803	12	0.0825619	No	No
Esophagus-Muscularis	458	TTC5	ENSG00000136319.11	14	3.65177e-05	0.000730355	20	0.0164022	Yes	No
Esophagus-Muscularis	458	CTD-2292M16.8	ENSG00000258768.2	14	0.000197782	0.00395565	20	0.0217539	Yes	No
Esophagus-Muscularis	458	CCNB1IP1	ENSG00000100814.17	14	0.00155546	0.0326647	21	0.0491755	Yes	No
Esophagus-Muscularis	458	PARP2	ENSG00000129484.13	14	0.000749224	0.0157337	21	0.0342305	Yes	No
Esophagus-Muscularis	458	TEP1	ENSG00000129566.12	14	0.000504291	0.0105901	21	0.0295145	Yes	No
Esophagus-Muscularis	458	KLHL33	ENSG00000185271.7	14	0.00017705	0.00371804	21	0.0212726	Yes	No
Esophagus-Muscularis	458	OSGEP	ENSG00000092094.10	14	0.000374939	0.00787372	21	0.0266714	Yes	No
Esophagus-Muscularis	458	APEX1	ENSG00000100823.11	14	0.000202562	0.00425381	21	0.0222367	Yes	No
Esophagus-Muscularis	458	TMEM55B	ENSG00000165782.10	14	0.000159878	0.00335744	21	0.0207235	Yes	No
Esophagus-Muscularis	458	PNP	ENSG00000198805.11	14	0.00208514	0.043788	21	0.0587623	No	No
Esophagus-Muscularis	458	RNASE4	ENSG00000258818.3	14	0.0001926	0.00462239	24	0.0227049	Yes	No
Esophagus-Muscularis	458	ANG	ENSG00000214274.9	14	0.000845509	0.0202922	24	0.0383212	Yes	No
Esophagus-Muscularis	458	RNASE6	ENSG00000169413.2	14	0.00043825	0.0109563	25	0.0298646	Yes	No
Esophagus-Muscularis	458	RNASE1	ENSG00000129538.13	14	0.000112139	0.00280347	25	0.0198818	Yes	No
Esophagus-Muscularis	458	RNASE2	ENSG00000169385.2	14	0.00158563	0.042812	27	0.0579862	No	No
Esophagus-Muscularis	458	METTL17	ENSG00000165792.17	14	0.000168663	0.00438524	26	0.0224335	Yes	No
Esophagus-Muscularis	458	NDRG2	ENSG00000165795.23	14	0.00017919	0.00483814	27	0.0228741	Yes	No
Esophagus-Muscularis	458	TPPP2	ENSG00000179636.14	14	0.000200262	0.00520681	26	0.0233909	Yes	No
Esophagus-Muscularis	458	RNASE13	ENSG00000206150.3	14	0.0026597	0.0691523	26	0.0810029	No	No
Esophagus-Muscularis	458	RNASE7	ENSG00000165799.4	14	0.00143997	0.0374392	26	0.053355	No	No
Esophagus-Muscularis	458	ARHGEF40	ENSG00000165801.9	14	0.000684609	0.0177998	26	0.0360704	Yes	No
Esophagus-Muscularis	458	ZNF219	ENSG00000165804.15	14	0.000249434	0.00648529	26	0.0249813	Yes	No
Esophagus-Muscularis	458	TMEM253	ENSG00000232070.8	14	0.00701074	0.175268	25	0.179778	No	No
Esophagus-Muscularis	458	HNRNPC	ENSG00000092199.17	14	3.30418e-05	0.000925171	28	0.0169409	Yes	No
Esophagus-Muscularis	458	RPGRIP1	ENSG00000092200.12	14	0.000325359	0.00911005	28	0.0280184	Yes	No
Esophagus-Muscularis	458	SUPT16H	ENSG00000092201.9	14	0.00066842	0.0180473	27	0.036231	Yes	No
Esophagus-Muscularis	458	CHD8	ENSG00000100888.12	14	0.000370517	0.0103745	28	0.0293342	Yes	No
Esophagus-Muscularis	458	RAB2B	ENSG00000129472.13	14	0.00224542	0.0606263	27	0.0734719	No	No
Esophagus-Muscularis	458	TOX4	ENSG00000092203.13	14	0.00064009	0.0172824	27	0.0356281	Yes	No
Esophagus-Muscularis	458	METTL3	ENSG00000165819.11	14	0.0011162	0.0301373	27	0.0470659	Yes	No
Esophagus-Muscularis	458	SALL2	ENSG00000165821.11	14	0.000446401	0.0120528	27	0.0308795	Yes	No
Esophagus-Muscularis	458	TRAV18	ENSG00000211798.3	14	0.00113937	0.0296236	26	0.0465977	Yes	No
Esophagus-Muscularis	458	TRAV19	ENSG00000211799.3	14	0.000457265	0.0118889	26	0.0307032	Yes	No
Esophagus-Muscularis	458	TRDC	ENSG00000211829.9	14	0.000166589	0.00433132	26	0.0223422	Yes	No
Esophagus-Muscularis	458	TRAC	ENSG00000277734.7	14	1.87347e-05	0.000487103	26	0.015584	Yes	No
Esophagus-Muscularis	458	DAD1	ENSG00000129562.10	14	0.000621778	0.0161662	26	0.0346371	Yes	No
Esophagus-Muscularis	458	ABHD4	ENSG00000100439.10	14	9.47423e-06	0.000236856	25	0.0141659	Yes	No
Esophagus-Muscularis	458	OXA1L	ENSG00000155463.12	14	0.00206848	0.0517121	25	0.0656867	No	No
Esophagus-Muscularis	458	SLC7A7	ENSG00000155465.18	14	5.37615e-05	0.00134404	25	0.0171488	Yes	No
Esophagus-Muscularis	458	MRPL52	ENSG00000172590.18	14	0.000957291	0.022975	24	0.0406523	Yes	No
Esophagus-Muscularis	458	MMP14	ENSG00000157227.12	14	0.000581291	0.013951	24	0.0325811	Yes	No
Esophagus-Muscularis	458	LRP10	ENSG00000197324.8	14	0.000312613	0.00750271	24	0.0262725	Yes	No
Esophagus-Muscularis	458	REM2	ENSG00000139890.9	14	0.00204275	0.0490261	24	0.0633326	No	No
Esophagus-Muscularis	458	RBM23	ENSG00000100461.17	14	0.00022505	0.00540119	24	0.0236278	Yes	No
Esophagus-Muscularis	458	PRMT5	ENSG00000100462.15	14	0.000367529	0.00845318	23	0.0272686	Yes	No
Esophagus-Muscularis	458	HAUS4	ENSG00000092036.18	14	0.000230185	0.00529426	23	0.0234502	Yes	No
Esophagus-Muscularis	458	AJUBA	ENSG00000129474.15	14	0.00027575	0.00634225	23	0.024751	Yes	No
Esophagus-Muscularis	458	C14orf93	ENSG00000100802.14	14	0.00115576	0.0265825	23	0.043822	Yes	No
Esophagus-Muscularis	458	PSMB5	ENSG00000100804.18	14	5.49083e-06	0.000126289	23	0.0125409	Yes	No
Esophagus-Muscularis	458	CDH24	ENSG00000139880.19	14	0.00305751	0.0703227	23	0.0820884	No	No
Esophagus-Muscularis	458	ACIN1	ENSG00000100813.14	14	0.000368686	0.0081111	22	0.0269818	Yes	No
Esophagus-Muscularis	458	C14orf119	ENSG00000179933.5	14	0.000422711	0.00929964	22	0.0281889	Yes	No
Esophagus-Muscularis	458	RP11-244E17.1	ENSG00000283654.1	14	0.0015734	0.0346149	22	0.0508853	No	No
Esophagus-Muscularis	458	CEBPE	ENSG00000092067.5	14	0.000670075	0.0147417	22	0.0333718	Yes	No
Esophagus-Muscularis	458	SLC7A8	ENSG00000092068.19	14	0.00342939	0.0754465	22	0.0866267	No	No
Esophagus-Muscularis	458	HOMEZ	ENSG00000215271.7	14	0.00027792	0.00528048	19	0.023427	Yes	No
Esophagus-Muscularis	458	PPP1R3E	ENSG00000235194.8	14	0.00363129	0.0689945	19	0.0808649	No	No
Esophagus-Muscularis	458	BCL2L2	ENSG00000129473.9	14	0.00164507	0.0312563	19	0.0479282	Yes	No
Esophagus-Muscularis	458	BCL2L2-PABPN1	ENSG00000258643.5	14	0.00183982	0.0349566	19	0.0511647	No	No
Esophagus-Muscularis	458	PABPN1	ENSG00000100836.10	14	0.000898756	0.0170764	19	0.0354585	Yes	No
Esophagus-Muscularis	458	SLC22A17	ENSG00000092096.16	14	0.000273147	0.00518979	19	0.0233909	Yes	No
Esophagus-Muscularis	458	EFS	ENSG00000100842.12	14	0.00133532	0.025371	19	0.0427571	Yes	No
Esophagus-Muscularis	458	CMTM5	ENSG00000166091.19	14	0.000296357	0.00563078	19	0.0238357	Yes	No
Esophagus-Muscularis	458	MYH6	ENSG00000197616.11	14	1.64944e-05	0.000313393	19	0.0148141	Yes	No
Esophagus-Muscularis	458	MYH7	ENSG00000092054.12	14	0.00160468	0.0304889	19	0.0473654	Yes	No
Esophagus-Muscularis	458	NGDN	ENSG00000129460.15	14	0.000810838	0.0162168	20	0.0346878	Yes	No
Esophagus-Muscularis	458	ZFHX2	ENSG00000136367.13	14	2.06029e-05	0.000412058	20	0.0153593	Yes	No
Esophagus-Muscularis	458	THTPA	ENSG00000259431.5	14	0.000334887	0.00636285	19	0.0247763	Yes	No
Esophagus-Muscularis	458	AP1G2	ENSG00000213983.11	14	0.00109844	0.0208703	19	0.038933	Yes	No
Esophagus-Muscularis	458	JPH4	ENSG00000092051.16	14	0.00146116	0.0277621	19	0.0448313	Yes	No
Esophagus-Muscularis	458	DHRS2	ENSG00000100867.14	14	0.00216926	0.041216	19	0.0565913	No	No
Esophagus-Muscularis	458	DHRS4	ENSG00000157326.18	14	0.000658451	0.0125106	19	0.0312334	Yes	No
Esophagus-Muscularis	458	DHRS4L2	ENSG00000187630.15	14	0.00137714	0.0261656	19	0.0434821	Yes	No
Esophagus-Muscularis	458	CARMIL3	ENSG00000186648.14	14	0.000282711	0.00537151	19	0.0235882	Yes	No
Esophagus-Muscularis	458	CPNE6	ENSG00000100884.9	14	0.00186487	0.0354325	19	0.0515472	No	No
Esophagus-Muscularis	458	NRL	ENSG00000129535.12	14	0.00216097	0.0410584	19	0.0564633	No	No
Esophagus-Muscularis	458	PCK2	ENSG00000100889.11	14	0.000316984	0.00602269	19	0.0243489	Yes	No
Esophagus-Muscularis	458	DCAF11	ENSG00000100897.17	14	0.00100738	0.0191402	19	0.037232	Yes	No
Esophagus-Muscularis	458	FITM1	ENSG00000139914.6	14	8.41719e-05	0.00159927	19	0.0178251	Yes	No
Esophagus-Muscularis	458	PSME1	ENSG00000092010.14	14	0.000225128	0.00427743	19	0.0222538	Yes	No
Esophagus-Muscularis	458	EMC9	ENSG00000100908.13	14	0.000276556	0.00525456	19	0.0234095	Yes	No
Esophagus-Muscularis	458	RP11-468E2.5	ENSG00000259321.1	14	0.000850808	0.0161654	19	0.0346371	Yes	No
Esophagus-Muscularis	458	PSME2	ENSG00000100911.15	14	0.00204522	0.0388592	19	0.0544986	No	No
Esophagus-Muscularis	458	RNF31	ENSG00000092098.16	14	0.00171181	0.0325244	19	0.0490447	Yes	No
Esophagus-Muscularis	458	IRF9	ENSG00000213928.8	14	0.0024956	0.049912	20	0.0641104	No	No
Esophagus-Muscularis	458	REC8	ENSG00000100918.12	14	0.00110546	0.0221092	20	0.0399843	Yes	No
Esophagus-Muscularis	458	IPO4	ENSG00000196497.16	14	0.000881837	0.0176367	20	0.0359289	Yes	No
Esophagus-Muscularis	458	TM9SF1	ENSG00000100926.14	14	0.00143698	0.0287396	20	0.045703	Yes	No
Esophagus-Muscularis	458	RP11-468E2.10	ENSG00000276698.1	14	0.000852137	0.0170427	20	0.0354265	Yes	No
Esophagus-Muscularis	458	TSSK4	ENSG00000139908.14	14	0.00170627	0.0341255	20	0.0504661	No	No
Esophagus-Muscularis	458	CHMP4A	ENSG00000254505.9	14	9.51621e-06	0.000190324	20	0.0137961	Yes	No
Esophagus-Muscularis	458	MDP1	ENSG00000213920.8	14	0.000108236	0.00216472	20	0.0190069	Yes	No
Esophagus-Muscularis	458	NEDD8	ENSG00000129559.12	14	0.0063961	0.127922	20	0.134872	No	No
Esophagus-Muscularis	458	GMPR2	ENSG00000100938.17	14	0.00106414	0.0212828	20	0.0392951	Yes	No
Esophagus-Muscularis	458	TINF2	ENSG00000092330.15	14	0.000200267	0.00400535	20	0.0218612	Yes	No
Esophagus-Muscularis	458	TGM1	ENSG00000092295.11	14	0.000319549	0.00639097	20	0.0248417	Yes	No
Esophagus-Muscularis	458	RABGGTA	ENSG00000100949.14	14	0.00176694	0.0353388	20	0.0514932	No	No
Esophagus-Muscularis	458	DHRS1	ENSG00000157379.13	14	0.000392155	0.0078431	20	0.0266429	Yes	No
Esophagus-Muscularis	458	NOP9	ENSG00000196943.12	14	0.00165584	0.0331169	20	0.0496152	Yes	No
Esophagus-Muscularis	458	LTB4R2	ENSG00000213906.9	14	0.000871682	0.0174336	20	0.0357156	Yes	No
Esophagus-Muscularis	458	LTB4R	ENSG00000213903.8	14	0.000360547	0.00721094	20	0.0260275	Yes	No
Esophagus-Muscularis	458	ADCY4	ENSG00000129467.13	14	0.00122149	0.0256514	21	0.04299	Yes	No
Esophagus-Muscularis	458	RIPK3	ENSG00000129465.15	14	0.0017041	0.0357862	21	0.0518853	No	No
Esophagus-Muscularis	458	NFATC4	ENSG00000100968.13	14	0.000148989	0.00312877	21	0.0203712	Yes	No
Esophagus-Muscularis	458	NYNRIN	ENSG00000205978.5	14	0.00220716	0.0463504	21	0.0609551	No	No
Esophagus-Muscularis	458	CBLN3	ENSG00000139899.10	14	0.000584232	0.0122689	21	0.0310376	Yes	No
Esophagus-Muscularis	458	KHNYN	ENSG00000100441.9	14	0.005258	0.110418	21	0.118328	No	No
Esophagus-Muscularis	458	SDR39U1	ENSG00000100445.17	14	0.00114804	0.0241089	21	0.0415931	Yes	No
Esophagus-Muscularis	458	CMA1	ENSG00000092009.10	14	0.000852796	0.0179087	21	0.0361445	Yes	No
Esophagus-Muscularis	458	CTSG	ENSG00000100448.3	14	0.00185437	0.0389418	21	0.0545707	No	No
Esophagus-Muscularis	458	GZMH	ENSG00000100450.12	14	0.00200621	0.0421303	21	0.0573931	No	No
Esophagus-Muscularis	458	GZMB	ENSG00000100453.12	14	0.00200825	0.0441816	22	0.0590952	No	No
Esophagus-Muscularis	458	STXBP6	ENSG00000168952.15	14	0.000584545	0.0134445	23	0.0320963	Yes	No
Esophagus-Muscularis	458	NOVA1	ENSG00000139910.19	14	0.0104566	0.18822	18	0.192197	No	No
Esophagus-Muscularis	458	FOXG1	ENSG00000176165.10	14	0.000293628	0.00499168	17	0.0231488	Yes	No
Esophagus-Muscularis	458	LINC01551	ENSG00000186960.10	14	0.00358897	0.0610126	17	0.0738152	No	No
Esophagus-Muscularis	458	RP11-966I7.2	ENSG00000257056.2	14	0.00426036	0.0681657	16	0.0801519	No	No
Esophagus-Muscularis	458	PRKD1	ENSG00000184304.14	14	0.00349615	0.0594346	17	0.0724064	No	No
Esophagus-Muscularis	458	G2E3	ENSG00000092140.14	14	0.00182465	0.0255452	14	0.0428693	Yes	No
Esophagus-Muscularis	458	SCFD1	ENSG00000092108.20	14	0.00728791	0.102031	14	0.110524	No	No
Esophagus-Muscularis	458	COCH	ENSG00000100473.15	14	0.0054716	0.0820741	15	0.092582	No	No
Esophagus-Muscularis	458	STRN3	ENSG00000196792.11	14	0.00272434	0.0435895	16	0.058613	No	No
Esophagus-Muscularis	458	AP4S1	ENSG00000100478.14	14	0.00236463	0.0378342	16	0.0536659	No	No
Esophagus-Muscularis	458	HECTD1	ENSG00000092148.12	14	0.000800951	0.0128152	16	0.0315479	Yes	No
Esophagus-Muscularis	458	HEATR5A	ENSG00000129493.14	14	0.00777861	0.124458	16	0.131639	No	No
Esophagus-Muscularis	458	RP11-176H8.1	ENSG00000203546.7	14	0.00215644	0.0323466	15	0.0488531	Yes	No
Esophagus-Muscularis	458	DTD2	ENSG00000129480.12	14	0.000880217	0.0140835	16	0.0326918	Yes	No
Esophagus-Muscularis	458	NUBPL	ENSG00000151413.16	14	0.00110557	0.0221115	20	0.0399843	Yes	No
Esophagus-Muscularis	458	ARHGAP5	ENSG00000100852.12	14	0.000290294	0.00551558	19	0.0237596	Yes	No
Esophagus-Muscularis	458	AKAP6	ENSG00000151320.10	14	4.34596e-05	0.00108649	25	0.0170319	Yes	No
Esophagus-Muscularis	458	NPAS3	ENSG00000151322.18	14	7.74147e-05	0.00232244	30	0.0192716	Yes	No
Esophagus-Muscularis	458	EGLN3	ENSG00000129521.13	14	0.000602737	0.0168766	28	0.0352524	Yes	No
Esophagus-Muscularis	458	SPTSSA	ENSG00000165389.6	14	0.000274658	0.00631713	23	0.0247134	Yes	No
Esophagus-Muscularis	458	EAPP	ENSG00000129518.8	14	3.01626e-05	0.000663577	22	0.0162719	Yes	No
Esophagus-Muscularis	458	SNX6	ENSG00000129515.18	14	0.000475383	0.0104584	22	0.0294319	Yes	No
Esophagus-Muscularis	458	CFL2	ENSG00000165410.14	14	0.0011876	0.0249396	21	0.0423572	Yes	No
Esophagus-Muscularis	458	BAZ1A	ENSG00000198604.10	14	0.00138695	0.0291259	21	0.0461	Yes	No
Esophagus-Muscularis	458	SRP54	ENSG00000100883.11	14	0.000550681	0.0110136	20	0.0299325	Yes	No
Esophagus-Muscularis	458	FAM177A1	ENSG00000151327.12	14	0.000106223	0.00212445	20	0.0189462	Yes	No
Esophagus-Muscularis	458	PPP2R3C	ENSG00000092020.10	14	0.0142528	0.285057	20	0.286954	No	No
Esophagus-Muscularis	458	KIAA0391	ENSG00000100890.15	14	0.00255661	0.0536887	21	0.0674309	No	No
Esophagus-Muscularis	458	PSMA6	ENSG00000100902.10	14	0.00238076	0.0452344	19	0.0599819	No	No
Esophagus-Muscularis	458	NFKBIA	ENSG00000100906.10	14	0.00010075	0.00171275	17	0.0181358	Yes	No
Esophagus-Muscularis	458	RALGAPA1	ENSG00000174373.16	14	0.00211485	0.042297	20	0.0575344	No	No
Esophagus-Muscularis	458	BRMS1L	ENSG00000100916.13	14	0.000573951	0.0103311	18	0.0292822	Yes	No
Esophagus-Muscularis	458	MBIP	ENSG00000151332.18	14	0.000629463	0.0100714	16	0.0290293	Yes	No
Esophagus-Muscularis	458	PAX9	ENSG00000198807.12	14	0.000699971	0.0104996	15	0.0294448	Yes	No
Esophagus-Muscularis	458	SLC25A21	ENSG00000183032.11	14	0.000775089	0.0124014	16	0.0311206	Yes	No
Esophagus-Muscularis	458	MIPOL1	ENSG00000151338.18	14	1.56426e-05	0.000281567	18	0.0146858	Yes	No
Esophagus-Muscularis	458	RP11-356O9.1	ENSG00000258414.1	14	0.0111785	0.178856	16	0.183179	No	No
Esophagus-Muscularis	458	FOXA1	ENSG00000129514.5	14	0.00349672	0.0559475	16	0.0693836	No	No
Esophagus-Muscularis	458	SSTR1	ENSG00000139874.5	14	0.000480588	0.00817	17	0.0270453	Yes	No
Esophagus-Muscularis	458	CLEC14A	ENSG00000176435.6	14	0.000336183	0.00571511	17	0.02391	Yes	No
Esophagus-Muscularis	458	LINC00639	ENSG00000259070.5	14	0.00305546	0.0641646	21	0.0766323	No	No
Esophagus-Muscularis	458	SEC23A	ENSG00000100934.14	14	0.00151342	0.0317819	21	0.048396	Yes	No
Esophagus-Muscularis	458	GEMIN2	ENSG00000092208.16	14	0.000512158	0.0102432	20	0.0292314	Yes	No
Esophagus-Muscularis	458	TRAPPC6B	ENSG00000182400.14	14	0.00412945	0.0867185	21	0.0967449	No	No
Esophagus-Muscularis	458	PNN	ENSG00000100941.8	14	0.00842844	0.168569	20	0.173398	No	No
Esophagus-Muscularis	458	CTAGE5	ENSG00000150527.16	14	0.00277224	0.058217	21	0.0712964	No	No
Esophagus-Muscularis	458	FBXO33	ENSG00000165355.7	14	0.00604879	0.127025	21	0.134031	No	No
Esophagus-Muscularis	458	CTD-2298J14.2	ENSG00000258636.1	14	0.001423	0.0284601	20	0.0454618	Yes	No
Esophagus-Muscularis	458	LRFN5	ENSG00000165379.13	14	0.00111923	0.0257424	23	0.0430845	Yes	No
Esophagus-Muscularis	458	RP11-398E10.1	ENSG00000258998.1	14	0.000338441	0.00541505	16	0.0236413	Yes	No
Esophagus-Muscularis	458	C14orf28	ENSG00000179476.7	14	0.00665973	0.106556	16	0.114675	No	No
Esophagus-Muscularis	458	KLHL28	ENSG00000179454.13	14	0.00316518	0.0569732	18	0.0701744	No	No
Esophagus-Muscularis	458	TOGARAM1	ENSG00000198718.12	14	0.000702831	0.0119481	17	0.0307465	Yes	No
Esophagus-Muscularis	458	PRPF39	ENSG00000185246.17	14	0.00148254	0.0237206	16	0.0412887	Yes	No
Esophagus-Muscularis	458	FKBP3	ENSG00000100442.10	14	2.10924e-05	0.000337479	16	0.0149395	Yes	No
Esophagus-Muscularis	458	FANCM	ENSG00000187790.10	14	0.00274462	0.0466585	17	0.0612408	No	No
Esophagus-Muscularis	458	MIS18BP1	ENSG00000129534.13	14	0.00133868	0.0214189	16	0.0393861	Yes	No
Esophagus-Muscularis	458	LINC00648	ENSG00000259129.5	14	0.00263027	0.0631264	24	0.0756706	No	No
Esophagus-Muscularis	458	RPS29	ENSG00000213741.9	14	0.00937665	0.150026	16	0.15567	No	No
Esophagus-Muscularis	458	LRR1	ENSG00000165501.16	14	0.00282231	0.0451569	16	0.0599186	No	No
Esophagus-Muscularis	458	RPL36AL	ENSG00000165502.6	14	0.00291112	0.046578	16	0.0611638	No	No
Esophagus-Muscularis	458	MGAT2	ENSG00000168282.5	14	0.00069095	0.0110552	16	0.0299851	Yes	No
Esophagus-Muscularis	458	DNAAF2	ENSG00000165506.14	14	0.00139854	0.0223767	16	0.0402397	Yes	No
Esophagus-Muscularis	458	POLE2	ENSG00000100479.12	14	0.00631887	0.101102	16	0.109702	No	No
Esophagus-Muscularis	458	KLHDC1	ENSG00000197776.7	14	0.00227749	0.0364399	16	0.0524862	No	No
Esophagus-Muscularis	458	KLHDC2	ENSG00000165516.10	14	0.00286534	0.04298	15	0.0581218	No	No
Esophagus-Muscularis	458	NEMF	ENSG00000165525.17	14	0.0029996	0.0479936	16	0.0624112	No	No
Esophagus-Muscularis	458	RP11-596C23.6	ENSG00000282885.1	14	0.00223899	0.0335849	15	0.0500167	No	No
Esophagus-Muscularis	458	RP11-596C23.2	ENSG00000278002.1	14	0.000639015	0.00958523	15	0.0285135	Yes	No
Esophagus-Muscularis	458	ARF6	ENSG00000165527.6	14	0.00218256	0.0327384	15	0.0492579	Yes	No
Esophagus-Muscularis	458	LINC01588	ENSG00000214900.9	14	0.00016711	0.00300799	18	0.0201491	Yes	No
Esophagus-Muscularis	458	VCPKMT	ENSG00000100483.13	14	0.000824741	0.0140206	17	0.0326236	Yes	No
Esophagus-Muscularis	458	SOS2	ENSG00000100485.11	14	0.0015239	0.0259063	17	0.0432463	Yes	No
Esophagus-Muscularis	458	L2HGDH	ENSG00000087299.11	14	0.00266833	0.0453617	17	0.0600602	No	No
Esophagus-Muscularis	458	ATP5S	ENSG00000125375.14	14	0.00729146	0.123955	17	0.131177	No	No
Esophagus-Muscularis	458	CDKL1	ENSG00000100490.9	14	0.00974029	0.175325	18	0.179825	No	No
Esophagus-Muscularis	458	MAP4K5	ENSG00000012983.11	14	0.000382682	0.00727096	19	0.0260764	Yes	No
Esophagus-Muscularis	458	ATL1	ENSG00000198513.11	14	0.000820996	0.0155989	19	0.0341242	Yes	No
Esophagus-Muscularis	458	SAV1	ENSG00000151748.14	14	0.00581338	0.104641	18	0.112905	No	No
Esophagus-Muscularis	458	NIN	ENSG00000100503.23	14	0.000854252	0.017085	20	0.035464	Yes	No
Esophagus-Muscularis	458	PYGL	ENSG00000100504.16	14	0.00527645	0.110805	21	0.118693	No	No
Esophagus-Muscularis	458	ABHD12B	ENSG00000131969.14	14	0.000654383	0.0130877	20	0.0317613	Yes	No
Esophagus-Muscularis	458	TRIM9	ENSG00000100505.13	14	0.00124772	0.0274499	22	0.0445816	Yes	No
Esophagus-Muscularis	458	TMX1	ENSG00000139921.12	14	3.86104e-05	0.000849428	22	0.0167148	Yes	No
Esophagus-Muscularis	458	LINC00519	ENSG00000258955.1	14	0.000264176	0.00607605	23	0.0244408	Yes	No
Esophagus-Muscularis	458	LINC00640	ENSG00000258479.5	14	0.00196898	0.0452865	23	0.0600184	No	No
Esophagus-Muscularis	458	FRMD6-AS2	ENSG00000258537.5	14	8.65461e-05	0.00207711	24	0.0188555	Yes	No
Esophagus-Muscularis	458	FRMD6	ENSG00000139926.15	14	0.00275399	0.0688497	25	0.0807651	No	No
Esophagus-Muscularis	458	GNG2	ENSG00000186469.8	14	0.000332599	0.00798237	24	0.0267908	Yes	No
Esophagus-Muscularis	458	C14orf166	ENSG00000087302.8	14	0.000198845	0.00437459	22	0.0224108	Yes	No
Esophagus-Muscularis	458	NID2	ENSG00000087303.17	14	0.0011062	0.0243364	22	0.0418047	Yes	No
Esophagus-Muscularis	458	PTGDR	ENSG00000168229.3	14	0.00122541	0.026959	22	0.0441729	Yes	No
Esophagus-Muscularis	458	PTGER2	ENSG00000125384.6	14	0.000651143	0.0143251	22	0.0329866	Yes	No
Esophagus-Muscularis	458	TXNDC16	ENSG00000087301.8	14	0.000402005	0.00924612	23	0.0281443	Yes	No
Esophagus-Muscularis	458	GPR137C	ENSG00000180998.11	14	0.00133301	0.0293262	22	0.046278	Yes	No
Esophagus-Muscularis	458	ERO1A	ENSG00000197930.12	14	0.00365232	0.080351	22	0.0910364	No	No
Esophagus-Muscularis	458	PSMC6	ENSG00000100519.11	14	0.00230805	0.048469	21	0.0628486	No	No
Esophagus-Muscularis	458	STYX	ENSG00000198252.11	14	0.00424905	0.0934791	22	0.1029	No	No
Esophagus-Muscularis	458	GNPNAT1	ENSG00000100522.8	14	0.00291566	0.0612289	21	0.074008	No	No
Esophagus-Muscularis	458	FERMT2	ENSG00000073712.14	14	0.00198148	0.0416112	21	0.0569645	No	No
Esophagus-Muscularis	458	DDHD1	ENSG00000100523.14	14	0.00324105	0.0680621	21	0.0800553	No	No
Esophagus-Muscularis	458	BMP4	ENSG00000125378.15	14	0.00042388	0.00720596	17	0.0260275	Yes	No
Esophagus-Muscularis	458	CDKN3	ENSG00000100526.19	14	0.000392787	0.00628459	16	0.0246621	Yes	No
Esophagus-Muscularis	458	CNIH1	ENSG00000100528.11	14	0.00383184	0.0613094	16	0.0740748	No	No
Esophagus-Muscularis	458	GMFB	ENSG00000197045.12	14	0.000229234	0.00366774	16	0.0211547	Yes	No
Esophagus-Muscularis	458	CGRRF1	ENSG00000100532.11	14	0.00812596	0.138141	17	0.144393	No	No
Esophagus-Muscularis	458	SAMD4A	ENSG00000020577.13	14	0.00284135	0.0539857	19	0.067701	No	No
Esophagus-Muscularis	458	GCH1	ENSG00000131979.18	14	0.00126013	0.0239424	19	0.0414726	Yes	No
Esophagus-Muscularis	458	WDHD1	ENSG00000198554.11	14	0.00297226	0.0564729	19	0.0697935	No	No
Esophagus-Muscularis	458	SOCS4	ENSG00000180008.8	14	0.00358529	0.0681206	19	0.080108	No	No
Esophagus-Muscularis	458	MAPK1IP1L	ENSG00000168175.14	14	0.0027531	0.0523089	19	0.0661669	No	No
Esophagus-Muscularis	458	LGALS3	ENSG00000131981.15	14	0.000761084	0.0144606	19	0.0331197	Yes	No
Esophagus-Muscularis	458	DLGAP5	ENSG00000126787.12	14	0.00234006	0.0444611	19	0.0593198	No	No
Esophagus-Muscularis	458	FBXO34	ENSG00000178974.9	14	0.00231643	0.0463286	20	0.0609446	No	No
Esophagus-Muscularis	458	ATG14	ENSG00000126775.8	14	0.000282299	0.00564597	20	0.0238508	Yes	No
Esophagus-Muscularis	458	KTN1	ENSG00000126777.17	14	0.000138371	0.00304417	22	0.0201748	Yes	No
Esophagus-Muscularis	458	CTD-2588E21.1	ENSG00000277763.1	14	0.00387039	0.0851487	22	0.0953087	No	No
Esophagus-Muscularis	458	PELI2	ENSG00000139946.9	14	0.000629297	0.0144738	23	0.0331197	Yes	No
Esophagus-Muscularis	458	TMEM260	ENSG00000070269.13	14	0.000298588	0.00656895	22	0.0251237	Yes	No
Esophagus-Muscularis	458	EXOC5	ENSG00000070367.15	14	0.00316478	0.0632956	20	0.0758216	No	No
Esophagus-Muscularis	458	AP5M1	ENSG00000053770.11	14	0.00147032	0.0264658	18	0.0437292	Yes	No
Esophagus-Muscularis	458	NAA30	ENSG00000139977.13	14	0.00172909	0.0311235	18	0.0478361	Yes	No
Esophagus-Muscularis	458	C14orf37	ENSG00000139971.15	14	0.00151613	0.0318387	21	0.0484527	Yes	No
Esophagus-Muscularis	458	ACTR10	ENSG00000131966.13	14	0.00156578	0.0297499	19	0.0467025	Yes	No
Esophagus-Muscularis	458	PSMA3	ENSG00000100567.12	14	7.32757e-05	0.00139224	19	0.0171787	Yes	No
Esophagus-Muscularis	458	LINC00216	ENSG00000279636.2	14	6.43136e-05	0.00122196	19	0.0171488	Yes	No
Esophagus-Muscularis	458	ARID4A	ENSG00000032219.18	14	0.000385676	0.00771352	20	0.026481	Yes	No
Esophagus-Muscularis	458	TOMM20L	ENSG00000196860.7	14	0.00526506	0.105301	20	0.11352	No	No
Esophagus-Muscularis	458	TIMM9	ENSG00000100575.13	14	0.000592638	0.0124454	21	0.0311659	Yes	No
Esophagus-Muscularis	458	KIAA0586	ENSG00000100578.14	14	0.00019034	0.00418748	22	0.022147	Yes	No
Esophagus-Muscularis	458	DACT1	ENSG00000165617.14	14	0.00320768	0.0673613	21	0.0794068	No	No
Esophagus-Muscularis	458	DAAM1	ENSG00000100592.15	14	0.00628569	0.125714	20	0.132824	No	No
Esophagus-Muscularis	458	GPR135	ENSG00000181619.11	14	0.00664711	0.126295	19	0.133357	No	No
Esophagus-Muscularis	458	L3HYPDH	ENSG00000126790.11	14	0.000353382	0.00671426	19	0.0253513	Yes	No
Esophagus-Muscularis	458	JKAMP	ENSG00000050130.17	14	0.00404394	0.0808787	20	0.0914984	No	No
Esophagus-Muscularis	458	RTN1	ENSG00000139970.16	14	0.000255094	0.00510189	20	0.0233002	Yes	No
Esophagus-Muscularis	458	PCNX4	ENSG00000126773.12	14	0.0105304	0.157955	15	0.163241	No	No
Esophagus-Muscularis	458	DHRS7	ENSG00000100612.13	14	0.00249345	0.0349083	14	0.0511269	No	No
Esophagus-Muscularis	458	PPM1A	ENSG00000100614.17	14	0.00377555	0.0528578	14	0.0666301	No	No
Esophagus-Muscularis	458	C14orf39	ENSG00000179008.8	14	0.00135242	0.0189339	14	0.0370608	Yes	No
Esophagus-Muscularis	458	SIX1	ENSG00000126778.8	14	0.00462982	0.0555578	12	0.0690882	No	No
Esophagus-Muscularis	458	SIX4	ENSG00000100625.8	14	0.000637941	0.00701735	11	0.025758	Yes	No
Esophagus-Muscularis	458	MNAT1	ENSG00000020426.10	14	0.000985097	0.0128063	13	0.0315385	Yes	No
Esophagus-Muscularis	458	TRMT5	ENSG00000126814.6	14	0.00255879	0.0307055	12	0.0475071	Yes	No
Esophagus-Muscularis	458	SLC38A6	ENSG00000139974.15	14	0.000238905	0.00310576	13	0.0202898	Yes	No
Esophagus-Muscularis	458	PRKCH	ENSG00000027075.14	14	0.000735971	0.0125115	17	0.0312334	Yes	No
Esophagus-Muscularis	458	TMEM30B	ENSG00000182107.6	14	0.00153285	0.019927	13	0.0379325	Yes	No
Esophagus-Muscularis	458	RP11-47I22.2	ENSG00000250548.6	14	0.00463313	0.0694969	15	0.0813122	No	No
Esophagus-Muscularis	458	FLJ22447	ENSG00000232774.7	14	0.000716276	0.0114604	16	0.0303224	Yes	No
Esophagus-Muscularis	458	HIF1A	ENSG00000100644.16	14	0.0012396	0.0198335	16	0.0378795	Yes	No
Esophagus-Muscularis	458	HIF1A-AS2	ENSG00000258667.1	14	0.00168686	0.0269897	16	0.0441908	Yes	No
Esophagus-Muscularis	458	SNAPC1	ENSG00000023608.4	14	0.00027374	0.00437984	16	0.0224128	Yes	No
Esophagus-Muscularis	458	RHOJ	ENSG00000126785.12	14	0.0114052	0.205294	18	0.208563	No	No
Esophagus-Muscularis	458	RP11-696D21.2	ENSG00000258943.1	14	0.000216263	0.00367646	17	0.0211774	Yes	No
Esophagus-Muscularis	458	PPP2R5E	ENSG00000154001.13	14	5.52544e-05	0.000994579	18	0.0169479	Yes	No
Esophagus-Muscularis	458	WDR89	ENSG00000140006.11	14	0.00150266	0.0240426	16	0.0415243	Yes	No
Esophagus-Muscularis	458	SGPP1	ENSG00000126821.7	14	0.00108308	0.0173294	16	0.0356481	Yes	No
Esophagus-Muscularis	458	SYNE2	ENSG00000054654.16	14	0.000252202	0.00479184	19	0.0228563	Yes	No
Esophagus-Muscularis	458	ESR2	ENSG00000140009.18	14	0.000146152	0.00277688	19	0.0198261	Yes	No
Esophagus-Muscularis	458	MTHFD1	ENSG00000100714.15	14	0.00116301	0.0197712	17	0.0378162	Yes	No
Esophagus-Muscularis	458	ZBTB25	ENSG00000089775.11	14	0.00138391	0.0235264	17	0.0411097	Yes	No
Esophagus-Muscularis	458	AKAP5	ENSG00000179841.8	14	0.00084344	0.0143385	17	0.033	Yes	No
Esophagus-Muscularis	458	ZBTB1	ENSG00000126804.13	14	0.000673489	0.0114493	17	0.0303224	Yes	No
Esophagus-Muscularis	458	HSPA2	ENSG00000126803.9	14	0.000432331	0.0069173	16	0.0256183	Yes	No
Esophagus-Muscularis	458	PPP1R36	ENSG00000165807.7	14	0.000135169	0.00216271	16	0.0190069	Yes	No
Esophagus-Muscularis	458	PLEKHG3	ENSG00000126822.16	14	0.000137159	0.00219454	16	0.0190069	Yes	No
Esophagus-Muscularis	458	SPTB	ENSG00000070182.19	14	0.000387916	0.00659457	17	0.0251533	Yes	No
Esophagus-Muscularis	458	CHURC1	ENSG00000258289.8	14	6.12747e-05	0.000980395	16	0.0169479	Yes	No
Esophagus-Muscularis	458	GPX2	ENSG00000176153.11	14	1.39547e-05	0.000223275	16	0.0141659	Yes	No
Esophagus-Muscularis	458	RAB15	ENSG00000139998.14	14	8.10176e-05	0.00129628	16	0.0171488	Yes	No
Esophagus-Muscularis	458	FNTB	ENSG00000257365.7	14	0.000246581	0.00419187	17	0.022147	Yes	No
Esophagus-Muscularis	458	MAX	ENSG00000125952.18	14	0.000447228	0.00760287	17	0.0264253	Yes	No
Esophagus-Muscularis	458	FUT8	ENSG00000033170.16	14	8.85399e-05	0.00141664	16	0.0172096	Yes	No
Esophagus-Muscularis	458	RP11-72M17.1	ENSG00000258561.1	14	0.00623124	0.0810062	13	0.0916131	No	No
Esophagus-Muscularis	458	GPHN	ENSG00000171723.15	14	0.00825723	0.123858	15	0.131113	No	No
Esophagus-Muscularis	458	FAM71D	ENSG00000172717.15	14	0.000102402	0.00102402	10	0.0170319	Yes	No
Esophagus-Muscularis	458	MPP5	ENSG00000072415.8	14	1.30177e-05	0.000143195	11	0.0126213	Yes	No
Esophagus-Muscularis	458	ATP6V1D	ENSG00000100554.11	14	0.00144811	0.0159292	11	0.0344368	Yes	No
Esophagus-Muscularis	458	EIF2S1	ENSG00000134001.12	14	0.0017164	0.017164	10	0.035569	Yes	No
Esophagus-Muscularis	458	PLEK2	ENSG00000100558.8	14	0.000708935	0.00708935	10	0.0258763	Yes	No
Esophagus-Muscularis	458	TMEM229B	ENSG00000198133.8	14	0.00833257	0.0999908	12	0.108717	No	No
Esophagus-Muscularis	458	PLEKHH1	ENSG00000054690.13	14	0.00134385	0.0161262	12	0.0346371	Yes	No
Esophagus-Muscularis	458	PIGH	ENSG00000100564.8	14	0.00103191	0.0123829	12	0.0310987	Yes	No
Esophagus-Muscularis	458	ARG2	ENSG00000081181.7	14	0.00177957	0.0231344	13	0.0407909	Yes	No
Esophagus-Muscularis	458	VTI1B	ENSG00000100568.10	14	0.0001514	0.0019682	13	0.0187414	Yes	No
Esophagus-Muscularis	458	RDH11	ENSG00000072042.12	14	0.00120223	0.015629	13	0.0341242	Yes	No
Esophagus-Muscularis	458	RDH12	ENSG00000139988.9	14	0.00177347	0.0248285	14	0.0422857	Yes	No
Esophagus-Muscularis	458	ZFYVE26	ENSG00000072121.15	14	0.000269683	0.00377556	14	0.0214201	Yes	No
Esophagus-Muscularis	458	RAD51B	ENSG00000182185.18	14	0.000837667	0.017591	21	0.0358899	Yes	No
Esophagus-Muscularis	458	ZFP36L1	ENSG00000185650.9	14	0.000240826	0.00385322	16	0.0216091	Yes	No
Esophagus-Muscularis	458	ACTN1	ENSG00000072110.13	14	0.00165494	0.0281339	17	0.0451691	Yes	No
Esophagus-Muscularis	458	DCAF5	ENSG00000139990.17	14	0.00163199	0.0310078	19	0.0477391	Yes	No
Esophagus-Muscularis	458	RP11-363J20.1	ENSG00000258957.1	14	0.0016355	0.0310745	19	0.0477914	Yes	No
Esophagus-Muscularis	458	EXD2	ENSG00000081177.18	14	0.00579533	0.110111	19	0.118061	No	No
Esophagus-Muscularis	458	GALNT16	ENSG00000100626.16	14	0.00048742	0.0102358	21	0.02922	Yes	No
Esophagus-Muscularis	458	ERH	ENSG00000100632.10	14	0.00159775	0.0319549	20	0.0485552	Yes	No
Esophagus-Muscularis	458	SLC39A9	ENSG00000029364.11	14	0.00351551	0.0738256	21	0.0851894	No	No
Esophagus-Muscularis	458	PLEKHD1	ENSG00000175985.9	14	0.00972603	0.204247	21	0.207572	No	No
Esophagus-Muscularis	458	SUSD6	ENSG00000100647.7	14	0.000625239	0.01313	21	0.031782	Yes	No
Esophagus-Muscularis	458	SRSF5	ENSG00000100650.15	14	0.00284402	0.0568805	20	0.0701231	No	No
Esophagus-Muscularis	458	SLC10A1	ENSG00000100652.4	14	0.00465443	0.0930886	20	0.102566	No	No
Esophagus-Muscularis	458	SMOC1	ENSG00000198732.10	14	0.000580999	0.012201	21	0.0309954	Yes	No
Esophagus-Muscularis	458	SLC8A3	ENSG00000100678.18	14	0.00571883	0.114377	20	0.122044	No	No
Esophagus-Muscularis	458	COX16	ENSG00000133983.14	14	0.00179343	0.0358685	20	0.0519532	No	No
Esophagus-Muscularis	458	SYNJ2BP	ENSG00000213463.4	14	0.000614711	0.0116795	19	0.030498	Yes	No
Esophagus-Muscularis	458	ADAM21	ENSG00000139985.6	14	3.39829e-05	0.000645675	19	0.0162719	Yes	No
Esophagus-Muscularis	458	ADAM20	ENSG00000134007.3	14	0.000403313	0.00725963	18	0.0260764	Yes	No
Esophagus-Muscularis	458	MED6	ENSG00000133997.11	14	0.00153274	0.029122	19	0.046098	Yes	No
Esophagus-Muscularis	458	TTC9	ENSG00000133985.2	14	0.000331815	0.00597267	18	0.0242923	Yes	No
Esophagus-Muscularis	458	MAP3K9	ENSG00000006432.15	14	0.000146822	0.00278963	19	0.0198697	Yes	No
Esophagus-Muscularis	458	RP6-65G23.3	ENSG00000259153.1	14	0.00084618	0.0152312	18	0.0338192	Yes	No
Esophagus-Muscularis	458	RP1-292L20.3	ENSG00000274818.1	14	0.0168782	0.303808	18	0.305514	No	No
Esophagus-Muscularis	458	PCNX1	ENSG00000100731.15	14	0.00911424	0.191399	21	0.195182	No	No
Esophagus-Muscularis	458	SIPA1L1	ENSG00000197555.9	14	0.000604112	0.0132905	22	0.0319207	Yes	No
Esophagus-Muscularis	458	RGS6	ENSG00000182732.16	14	0.00104206	0.0229252	22	0.0406297	Yes	No
Esophagus-Muscularis	458	DPF3	ENSG00000205683.11	14	0.00111856	0.0234897	21	0.0410619	Yes	No
Esophagus-Muscularis	458	DCAF4	ENSG00000119599.16	14	0.00141214	0.0282428	20	0.0452576	Yes	No
Esophagus-Muscularis	458	ZFYVE1	ENSG00000165861.13	14	0.000477265	0.0100226	21	0.0289695	Yes	No
Esophagus-Muscularis	458	RBM25	ENSG00000119707.13	14	0.000212407	0.00424814	20	0.0222318	Yes	No
Esophagus-Muscularis	458	PSEN1	ENSG00000080815.18	14	0.000946601	0.0198786	21	0.0378834	Yes	No
Esophagus-Muscularis	458	PAPLN	ENSG00000100767.15	14	0.000240386	0.00480773	20	0.022862	Yes	No
Esophagus-Muscularis	458	NUMB	ENSG00000133961.19	14	0.000136915	0.00287521	21	0.0199592	Yes	No
Esophagus-Muscularis	458	HEATR4	ENSG00000187105.8	14	0.00188704	0.0358537	19	0.0519403	No	No
Esophagus-Muscularis	458	RIOX1	ENSG00000170468.7	14	0.000432407	0.00821574	19	0.0271158	Yes	No
Esophagus-Muscularis	458	ACOT1	ENSG00000184227.7	14	0.00454708	0.0863946	19	0.0964632	No	No
Esophagus-Muscularis	458	ACOT2	ENSG00000119673.14	14	0.00099144	0.0188374	19	0.0369791	Yes	No
Esophagus-Muscularis	458	ACOT4	ENSG00000177465.4	14	0.00269946	0.0512897	19	0.0653299	No	No
Esophagus-Muscularis	458	DNAL1	ENSG00000119661.14	14	0.00437465	0.0831184	19	0.0934536	No	No
Esophagus-Muscularis	458	PNMA1	ENSG00000176903.4	14	0.00288695	0.054852	19	0.0684996	No	No
Esophagus-Muscularis	458	ELMSAN1	ENSG00000156030.13	14	0.00238584	0.045331	19	0.0600465	No	No
Esophagus-Muscularis	458	PTGR2	ENSG00000140043.11	14	0.000308256	0.00554861	18	0.0237758	Yes	No
Esophagus-Muscularis	458	ZNF410	ENSG00000119725.18	14	0.00556554	0.10018	18	0.108875	No	No
Esophagus-Muscularis	458	FAM161B	ENSG00000156050.8	14	0.00175824	0.0316484	18	0.0482761	Yes	No
Esophagus-Muscularis	458	COQ6	ENSG00000119723.16	14	0.000989918	0.0178185	18	0.0360704	Yes	No
Esophagus-Muscularis	458	ENTPD5	ENSG00000187097.12	14	0.00283625	0.0510526	18	0.0650988	No	No
Esophagus-Muscularis	458	BBOF1	ENSG00000119636.15	14	0.000506958	0.00861829	17	0.0274758	Yes	No
Esophagus-Muscularis	458	ALDH6A1	ENSG00000119711.12	14	0.00190927	0.0324576	17	0.0489698	Yes	No
Esophagus-Muscularis	458	LIN52	ENSG00000205659.10	14	0.00234427	0.0398526	17	0.0554308	No	No
Esophagus-Muscularis	458	ABCD4	ENSG00000119688.20	14	0.00686125	0.116641	17	0.124203	No	No
Esophagus-Muscularis	458	SYNDIG1L	ENSG00000183379.8	14	0.00112467	0.0191193	17	0.0372148	Yes	No
Esophagus-Muscularis	458	RP3-449M8.9	ENSG00000270000.1	14	0.00257529	0.0437799	17	0.0587623	No	No
Esophagus-Muscularis	458	RP3-449M8.6	ENSG00000259005.1	14	4.51645e-05	0.000767796	17	0.0164022	Yes	No
Esophagus-Muscularis	458	NPC2	ENSG00000119655.10	14	0.000490516	0.00833876	17	0.0272176	Yes	No
Esophagus-Muscularis	458	ISCA2	ENSG00000165898.13	14	7.52702e-05	0.00127959	17	0.0171488	Yes	No
Esophagus-Muscularis	458	LTBP2	ENSG00000119681.11	14	0.000643299	0.0115794	18	0.0303671	Yes	No
Esophagus-Muscularis	458	AREL1	ENSG00000119682.16	14	0.00267644	0.0454994	17	0.0602061	No	No
Esophagus-Muscularis	458	FCF1	ENSG00000119616.11	14	0.000299739	0.00509557	17	0.0233002	Yes	No
Esophagus-Muscularis	458	YLPM1	ENSG00000119596.17	14	0.00417719	0.0710123	17	0.0826607	No	No
Esophagus-Muscularis	458	PROX2	ENSG00000119608.12	14	0.00144742	0.0231587	16	0.040814	Yes	No
Esophagus-Muscularis	458	DLST	ENSG00000119689.14	14	0.00023932	0.00382912	16	0.0215446	Yes	No
Esophagus-Muscularis	458	RPS6KL1	ENSG00000198208.11	14	0.00115237	0.0172856	15	0.0356281	Yes	No
Esophagus-Muscularis	458	PGF	ENSG00000119630.13	14	0.0160719	0.241078	15	0.243718	No	No
Esophagus-Muscularis	458	EIF2B2	ENSG00000119718.10	14	0.00234865	0.0352298	15	0.0513823	No	No
Esophagus-Muscularis	458	MLH3	ENSG00000119684.15	14	0.000258413	0.0038762	15	0.0216303	Yes	No
Esophagus-Muscularis	458	ACYP1	ENSG00000119640.8	14	0.00504643	0.07065	14	0.0823538	No	No
Esophagus-Muscularis	458	ZC2HC1C	ENSG00000119703.13	14	0.000590064	0.00826089	14	0.0271258	Yes	No
Esophagus-Muscularis	458	NEK9	ENSG00000119638.12	14	0.00044923	0.00673844	15	0.0253769	Yes	No
Esophagus-Muscularis	458	TMED10	ENSG00000170348.8	14	0.000272383	0.00408575	15	0.0219725	Yes	No
Esophagus-Muscularis	458	CTD-3075F15.1	ENSG00000273565.1	14	0.000526005	0.00736406	14	0.026142	Yes	No
Esophagus-Muscularis	458	FOS	ENSG00000170345.9	14	0.000941525	0.0131814	14	0.0318465	Yes	No
Esophagus-Muscularis	458	LINC01220	ENSG00000259687.1	14	0.00228262	0.0319567	14	0.0485552	Yes	No
Esophagus-Muscularis	458	JDP2	ENSG00000140044.12	14	0.000223764	0.00358022	16	0.0210213	Yes	No
Esophagus-Muscularis	458	BATF	ENSG00000156127.6	14	3.27256e-05	0.000523609	16	0.015937	Yes	No
Esophagus-Muscularis	458	FLVCR2	ENSG00000119686.9	14	0.000208844	0.0033415	16	0.0206906	Yes	No
Esophagus-Muscularis	458	TTLL5	ENSG00000119685.19	14	0.00201962	0.0383727	19	0.0540931	No	No
Esophagus-Muscularis	458	C14orf1	ENSG00000133935.6	14	8.61428e-05	0.00137828	16	0.0171787	Yes	No
Esophagus-Muscularis	458	TGFB3	ENSG00000119699.7	14	0.000130576	0.0022198	17	0.0190854	Yes	No
Esophagus-Muscularis	458	RP11-270M14.5	ENSG00000258876.1	14	0.00162298	0.0275906	17	0.0446985	Yes	No
Esophagus-Muscularis	458	IFT43	ENSG00000119650.12	14	4.84391e-05	0.000871903	18	0.0168076	Yes	No
Esophagus-Muscularis	458	GPATCH2L	ENSG00000089916.17	14	0.00382838	0.0727392	19	0.0842186	No	No
Esophagus-Muscularis	458	ESRRB	ENSG00000119715.14	14	1.92755e-05	0.000385509	20	0.0152655	Yes	No
Esophagus-Muscularis	458	RP11-187O7.3	ENSG00000259124.1	14	0.00185287	0.0407632	22	0.0562205	No	No
Esophagus-Muscularis	458	VASH1	ENSG00000071246.10	14	0.000856962	0.0179962	21	0.0362	Yes	No
Esophagus-Muscularis	458	RP11-488C13.5	ENSG00000258301.3	14	0.000528597	0.0111005	21	0.0300038	Yes	No
Esophagus-Muscularis	458	ANGEL1	ENSG00000013523.9	14	0.000809435	0.0169981	21	0.0353966	Yes	No
Esophagus-Muscularis	458	LINC01629	ENSG00000258602.1	14	0.0037828	0.0832216	22	0.0935456	No	No
Esophagus-Muscularis	458	IRF2BPL	ENSG00000119669.4	14	0.00259892	0.0597751	23	0.0727218	No	No
Esophagus-Muscularis	458	RP11-7F17.5	ENSG00000246548.3	14	0.00413826	0.09518	23	0.104373	No	No
Esophagus-Muscularis	458	RP11-7F17.3	ENSG00000258819.1	14	1.85156e-05	0.000425858	23	0.0154667	Yes	No
Esophagus-Muscularis	458	CIPC	ENSG00000198894.7	14	0.000562454	0.0129364	23	0.0316513	Yes	No
Esophagus-Muscularis	458	ZDHHC22	ENSG00000177108.5	14	0.00216036	0.0496883	23	0.0638933	No	No
Esophagus-Muscularis	458	TMEM63C	ENSG00000165548.10	14	0.000104408	0.00250579	24	0.0195224	Yes	No
Esophagus-Muscularis	458	NGB	ENSG00000165553.4	14	0.000390994	0.00899285	23	0.0279208	Yes	No
Esophagus-Muscularis	458	POMT2	ENSG00000009830.11	14	9.3854e-05	0.0022525	24	0.019144	Yes	No
Esophagus-Muscularis	458	GSTZ1	ENSG00000100577.18	14	0.00266143	0.0612129	23	0.0739938	No	No
Esophagus-Muscularis	458	TMED8	ENSG00000100580.7	14	0.000303673	0.00698448	23	0.0257129	Yes	No
Esophagus-Muscularis	458	SAMD15	ENSG00000100583.4	14	0.000267544	0.00615351	23	0.0245106	Yes	No
Esophagus-Muscularis	458	NOXRED1	ENSG00000165555.9	14	0.00096921	0.0222918	23	0.040174	Yes	No
Esophagus-Muscularis	458	VIPAS39	ENSG00000151445.15	14	0.00426807	0.0981656	23	0.107097	No	No
Esophagus-Muscularis	458	AHSA1	ENSG00000100591.7	14	0.000514607	0.011836	23	0.0306608	Yes	No
Esophagus-Muscularis	458	ISM2	ENSG00000100593.17	14	0.00196413	0.0432108	22	0.058308	No	No
Esophagus-Muscularis	458	SPTLC2	ENSG00000100596.6	14	0.00101022	0.0232351	23	0.040838	Yes	No
Esophagus-Muscularis	458	ALKBH1	ENSG00000100601.9	14	0.00155023	0.0341051	22	0.0504499	No	No
Esophagus-Muscularis	458	SLIRP	ENSG00000119705.9	14	0.000587221	0.0129189	22	0.0316414	Yes	No
Esophagus-Muscularis	458	SNW1	ENSG00000100603.13	14	0.00149508	0.0328917	22	0.0493953	Yes	No
Esophagus-Muscularis	458	ADCK1	ENSG00000063761.15	14	0.00119851	0.0263671	22	0.043631	Yes	No
Esophagus-Muscularis	458	NRXN3	ENSG00000021645.18	14	0.000911303	0.030073	33	0.0470053	Yes	No
Esophagus-Muscularis	458	RP11-526N18.1	ENSG00000258416.1	14	0.000414512	0.0070467	17	0.0257957	Yes	No
Esophagus-Muscularis	458	DIO2	ENSG00000211448.11	14	0.000835214	0.0158691	19	0.0343715	Yes	No
Esophagus-Muscularis	458	CEP128	ENSG00000100629.16	14	0.00269336	0.0619473	23	0.0746448	No	No
Esophagus-Muscularis	458	TSHR	ENSG00000165409.16	14	0.00234465	0.046893	20	0.0614704	No	No
Esophagus-Muscularis	458	GTF2A1	ENSG00000165417.11	14	0.00443918	0.0799053	18	0.0906544	No	No
Esophagus-Muscularis	458	STON2	ENSG00000140022.9	14	2.37525e-05	0.000451298	19	0.0154864	Yes	No
Esophagus-Muscularis	458	RP11-299L17.3	ENSG00000258675.1	14	0.00152231	0.0274015	18	0.044528	Yes	No
Esophagus-Muscularis	458	SEL1L	ENSG00000071537.13	14	0.00446668	0.0804003	18	0.0910747	No	No
Esophagus-Muscularis	458	RP11-497E19.1	ENSG00000205562.2	14	0.00145462	0.0276377	19	0.0447376	Yes	No
Esophagus-Muscularis	458	FLRT2	ENSG00000185070.10	14	2.49191e-05	0.000498382	20	0.015584	Yes	No
Esophagus-Muscularis	458	CTD-2341M24.1	ENSG00000258733.5	14	0.00395603	0.0830767	21	0.0934186	No	No
Esophagus-Muscularis	458	GALC	ENSG00000054983.16	14	0.00111319	0.0211507	19	0.0391749	Yes	No
Esophagus-Muscularis	458	GPR65	ENSG00000140030.5	14	0.00115871	0.0208567	18	0.0389263	Yes	No
Esophagus-Muscularis	458	LINC01146	ENSG00000258867.5	14	0.00165821	0.0315059	19	0.0481384	Yes	No
Esophagus-Muscularis	458	SPATA7	ENSG00000042317.16	14	0.00153759	0.0292142	19	0.046169	Yes	No
Esophagus-Muscularis	458	PTPN21	ENSG00000070778.12	14	0.0015443	0.0293416	19	0.0462911	Yes	No
Esophagus-Muscularis	458	ZC3H14	ENSG00000100722.18	14	0.00119443	0.0226941	19	0.0404902	Yes	No
Esophagus-Muscularis	458	EML5	ENSG00000165521.15	14	0.00247674	0.0495348	20	0.0637586	No	No
Esophagus-Muscularis	458	RP11-976B16.1	ENSG00000274492.1	14	0.00393025	0.0746748	19	0.0859713	No	No
Esophagus-Muscularis	458	TTC8	ENSG00000165533.18	14	0.0051153	0.0971908	19	0.106259	No	No
Esophagus-Muscularis	458	FOXN3	ENSG00000053254.15	14	0.000665894	0.0139838	21	0.0325929	Yes	No
Esophagus-Muscularis	458	EFCAB11	ENSG00000140025.15	14	0.000212772	0.00425544	20	0.0222367	Yes	No
Esophagus-Muscularis	458	TDP1	ENSG00000042088.13	14	0.00133276	0.0266551	20	0.0438923	Yes	No
Esophagus-Muscularis	458	KCNK13	ENSG00000152315.4	14	0.00039261	0.0074596	19	0.0262174	Yes	No
Esophagus-Muscularis	458	PSMC1	ENSG00000100764.13	14	0.00181173	0.0344229	19	0.0507014	No	No
Esophagus-Muscularis	458	NRDE2	ENSG00000119720.17	14	0.00175282	0.0333036	19	0.0497837	Yes	No
Esophagus-Muscularis	458	RP11-471B22.3	ENSG00000275198.1	14	0.00238254	0.0428857	18	0.058044	No	No
Esophagus-Muscularis	458	CALM1	ENSG00000198668.10	14	0.000123253	0.00221855	18	0.0190854	Yes	No
Esophagus-Muscularis	458	TTC7B	ENSG00000165914.14	14	0.00204273	0.0428973	21	0.0580502	No	No
Esophagus-Muscularis	458	RPS6KA5	ENSG00000100784.10	14	6.26891e-05	0.00125378	20	0.0171488	Yes	No
Esophagus-Muscularis	458	C14orf159	ENSG00000133943.20	14	0.00127878	0.0268543	21	0.0440878	Yes	No
Esophagus-Muscularis	458	GPR68	ENSG00000119714.10	14	0.00125202	0.0237883	19	0.0413286	Yes	No
Esophagus-Muscularis	458	CTD-2547L24.4	ENSG00000260810.1	14	0.000470886	0.00894683	19	0.0278645	Yes	No
Esophagus-Muscularis	458	CCDC88C	ENSG00000015133.18	14	0.000237831	0.00499445	21	0.0231488	Yes	No
Esophagus-Muscularis	458	PPP4R3A	ENSG00000100796.17	14	0.000433625	0.00910612	21	0.0280184	Yes	No
Esophagus-Muscularis	458	CATSPERB	ENSG00000133962.7	14	0.000692416	0.0159256	23	0.0344368	Yes	No
Esophagus-Muscularis	458	TC2N	ENSG00000165929.12	14	9.64913e-05	0.00212281	22	0.0189462	Yes	No
Esophagus-Muscularis	458	FBLN5	ENSG00000140092.14	14	0.00613593	0.134991	22	0.141365	No	No
Esophagus-Muscularis	458	TRIP11	ENSG00000100815.12	14	0.00152561	0.0335634	22	0.0500057	No	No
Esophagus-Muscularis	458	ATXN3	ENSG00000066427.21	14	0.00324522	0.0713948	22	0.0829995	No	No
Esophagus-Muscularis	458	NDUFB1	ENSG00000183648.9	14	0.000397239	0.00873926	22	0.0275925	Yes	No
Esophagus-Muscularis	458	CPSF2	ENSG00000165934.12	14	1.81455e-05	0.000417347	23	0.0153593	Yes	No
Esophagus-Muscularis	458	SLC24A4	ENSG00000140090.17	14	0.000307966	0.00708323	23	0.0258755	Yes	No
Esophagus-Muscularis	458	RIN3	ENSG00000100599.15	14	0.000239024	0.00525852	22	0.0234114	Yes	No
Esophagus-Muscularis	458	LGMN	ENSG00000100600.14	14	0.000643345	0.0128669	20	0.0315952	Yes	No
Esophagus-Muscularis	458	GOLGA5	ENSG00000066455.12	14	0.000411499	0.00864148	21	0.0274977	Yes	No
Esophagus-Muscularis	458	RP11-862G15.1	ENSG00000258742.5	14	0.00348341	0.0731517	21	0.0845954	No	No
Esophagus-Muscularis	458	RP11-862G15.2	ENSG00000258499.1	14	0.00031091	0.00652911	21	0.0250636	Yes	No
Esophagus-Muscularis	458	CHGA	ENSG00000100604.12	14	7.82948e-05	0.00172249	22	0.0181885	Yes	No
Esophagus-Muscularis	458	ITPK1	ENSG00000100605.16	14	0.000127285	0.00305484	24	0.0201967	Yes	No
Esophagus-Muscularis	458	MOAP1	ENSG00000165943.4	14	0.00129286	0.0271501	21	0.0443121	Yes	No
Esophagus-Muscularis	458	TMEM251	ENSG00000153485.5	14	0.00194935	0.0409363	21	0.0563603	No	No
Esophagus-Muscularis	458	GON7	ENSG00000170270.4	14	0.00558017	0.117184	21	0.124727	No	No
Esophagus-Muscularis	458	UBR7	ENSG00000012963.14	14	0.00084606	0.0177673	21	0.0360288	Yes	No
Esophagus-Muscularis	458	BTBD7	ENSG00000011114.14	14	0.000625053	0.0137512	22	0.0324397	Yes	No
Esophagus-Muscularis	458	UNC79	ENSG00000133958.13	14	0.000548114	0.0147991	27	0.0334385	Yes	No
Esophagus-Muscularis	458	COX8C	ENSG00000187581.2	14	0.000125932	0.00264457	21	0.0197263	Yes	No
Esophagus-Muscularis	458	PRIMA1	ENSG00000175785.12	14	0.00130455	0.0287001	22	0.0456733	Yes	No
Esophagus-Muscularis	458	ASB2	ENSG00000100628.11	14	0.00145396	0.033441	23	0.0499039	Yes	No
Esophagus-Muscularis	458	OTUB2	ENSG00000089723.9	14	0.000222579	0.00511931	23	0.0233342	Yes	No
Esophagus-Muscularis	458	DDX24	ENSG00000089737.16	14	0.000305388	0.00732932	24	0.0261045	Yes	No
Esophagus-Muscularis	458	IFI27L1	ENSG00000165948.10	14	0.000802832	0.019268	24	0.0373562	Yes	No
Esophagus-Muscularis	458	IFI27	ENSG00000165949.12	14	0.000464203	0.0106767	23	0.0295644	Yes	No
Esophagus-Muscularis	458	IFI27L2	ENSG00000119632.3	14	0.000535114	0.0123076	23	0.0310648	Yes	No
Esophagus-Muscularis	458	PPP4R4	ENSG00000119698.11	14	0.00227904	0.0546968	24	0.0683691	No	No
Esophagus-Muscularis	458	SERPINA1	ENSG00000197249.13	14	0.000144268	0.00346244	24	0.0208241	Yes	No
Esophagus-Muscularis	458	SERPINA12	ENSG00000165953.9	14	0.000309059	0.00772648	25	0.0264886	Yes	No
Esophagus-Muscularis	458	SERPINA5	ENSG00000188488.13	14	0.000872336	0.0226807	26	0.0404792	Yes	No
Esophagus-Muscularis	458	SERPINA3	ENSG00000196136.17	14	0.000107035	0.00288993	27	0.0199611	Yes	No
Esophagus-Muscularis	458	GSC	ENSG00000133937.4	14	0.00205113	0.0553805	27	0.0689338	No	No
Esophagus-Muscularis	458	RP11-991C1.1	ENSG00000258933.1	14	0.000197595	0.00533506	27	0.0235486	Yes	No
Esophagus-Muscularis	458	DICER1	ENSG00000100697.14	14	0.000172138	0.00481987	28	0.0228635	Yes	No
Esophagus-Muscularis	458	CLMN	ENSG00000165959.11	14	0.000160596	0.00449669	28	0.0225632	Yes	No
Esophagus-Muscularis	458	SYNE3	ENSG00000176438.12	14	0.000210309	0.00567833	27	0.0238814	Yes	No
Esophagus-Muscularis	458	RP11-1070N10.3	ENSG00000258572.1	14	0.000624763	0.0162438	26	0.0347112	Yes	No
Esophagus-Muscularis	458	GLRX5	ENSG00000182512.4	14	0.000192488	0.00500468	26	0.0231641	Yes	No
Esophagus-Muscularis	458	C14orf132	ENSG00000227051.6	14	7.97596e-05	0.00183447	23	0.0186121	Yes	No
Esophagus-Muscularis	458	BDKRB2	ENSG00000168398.6	14	2.46126e-05	0.00056609	23	0.0160836	Yes	No
Esophagus-Muscularis	458	BDKRB1	ENSG00000100739.10	14	0.000706388	0.0162469	23	0.0347112	Yes	No
Esophagus-Muscularis	458	ATG2B	ENSG00000066739.11	14	0.000429058	0.00986832	23	0.0288305	Yes	No
Esophagus-Muscularis	458	GSKIP	ENSG00000100744.14	14	3.67243e-05	0.000807934	22	0.0166275	Yes	No
Esophagus-Muscularis	458	AK7	ENSG00000140057.8	14	0.00012386	0.00284877	23	0.0199175	Yes	No
Esophagus-Muscularis	458	PAPOLA	ENSG00000090060.17	14	0.000662701	0.0139167	21	0.032555	Yes	No
Esophagus-Muscularis	458	RP11-433J8.1	ENSG00000258702.1	14	0.000261513	0.00523026	20	0.0234023	Yes	No
Esophagus-Muscularis	458	VRK1	ENSG00000100749.7	14	0.00191388	0.0382777	20	0.0540038	No	No
Esophagus-Muscularis	458	LINC01550	ENSG00000246223.8	14	0.0069084	0.145076	21	0.150855	No	No
Esophagus-Muscularis	458	BCL11B	ENSG00000127152.17	14	0.000187028	0.00411462	22	0.0220124	Yes	No
Esophagus-Muscularis	458	SETD3	ENSG00000183576.12	14	0.00152756	0.0305512	20	0.0474023	Yes	No
Esophagus-Muscularis	458	CCNK	ENSG00000090061.17	14	0.00218472	0.0415097	19	0.0568656	No	No
Esophagus-Muscularis	458	CCDC85C	ENSG00000205476.8	14	4.3201e-05	0.000820819	19	0.0166354	Yes	No
Esophagus-Muscularis	458	RP11-543C4.1	ENSG00000247970.2	14	0.000663386	0.011941	18	0.0307465	Yes	No
Esophagus-Muscularis	458	HHIPL1	ENSG00000182218.9	14	0.00548355	0.0987039	18	0.107558	No	No
Esophagus-Muscularis	458	CYP46A1	ENSG00000036530.8	14	0.000842171	0.0151591	18	0.0337689	Yes	No
Esophagus-Muscularis	458	EML1	ENSG00000066629.16	14	0.000883943	0.0167949	19	0.0351694	Yes	No
Esophagus-Muscularis	458	EVL	ENSG00000196405.12	14	0.000712005	0.0135281	19	0.0321957	Yes	No
Esophagus-Muscularis	458	DEGS2	ENSG00000168350.7	14	0.000150671	0.00256141	17	0.0195689	Yes	No
Esophagus-Muscularis	458	YY1	ENSG00000100811.12	14	5.37125e-05	0.000966825	18	0.0169479	Yes	No
Esophagus-Muscularis	458	SLC25A29	ENSG00000197119.12	14	8.69948e-05	0.00156591	18	0.0177449	Yes	No
Esophagus-Muscularis	458	WARS	ENSG00000140105.17	14	5.98746e-05	0.00107774	18	0.0170319	Yes	No
Esophagus-Muscularis	458	WDR25	ENSG00000176473.13	14	0.00119532	0.0227112	19	0.0404954	Yes	No
Esophagus-Muscularis	458	BEGAIN	ENSG00000183092.16	14	6.13792e-05	0.00110483	18	0.0170319	Yes	No
Esophagus-Muscularis	458	CTD-2062F14.3	ENSG00000259031.1	14	0.000113552	0.00204394	18	0.0188555	Yes	No
Esophagus-Muscularis	458	DLK1	ENSG00000185559.13	14	3.77629e-05	0.00064197	17	0.0162719	Yes	No
Esophagus-Muscularis	458	MEG3	ENSG00000214548.14	14	2.65748e-05	0.000451772	17	0.0154864	Yes	No
Esophagus-Muscularis	458	SNHG23	ENSG00000225746.9	14	7.57327e-05	0.00136319	18	0.0171488	Yes	No
Esophagus-Muscularis	458	MEG9	ENSG00000223403.3	14	0.00107049	0.0181983	17	0.0363841	Yes	No
Esophagus-Muscularis	458	RP11-8L8.2	ENSG00000259004.1	14	0.00014973	0.00254542	17	0.0195454	Yes	No
Esophagus-Muscularis	458	DIO3OS	ENSG00000258498.8	14	0.000115447	0.0019626	17	0.0187368	Yes	No
Esophagus-Muscularis	458	DIO3	ENSG00000197406.7	14	0.00014192	0.00241265	17	0.0193089	Yes	No
Esophagus-Muscularis	458	PPP2R5C	ENSG00000078304.19	14	0.00206152	0.0350459	17	0.0512313	No	No
Esophagus-Muscularis	458	RP11-1017G21.5	ENSG00000271780.1	14	2.48e-05	0.000396799	16	0.0153593	Yes	No
Esophagus-Muscularis	458	RP11-1017G21.6	ENSG00000272444.1	14	0.000305177	0.00488283	16	0.0229391	Yes	No
Esophagus-Muscularis	458	DYNC1H1	ENSG00000197102.10	14	0.000927599	0.0148416	16	0.0334986	Yes	No
Esophagus-Muscularis	458	HSP90AA1	ENSG00000080824.18	14	0.000567336	0.00907738	16	0.0279999	Yes	No
Esophagus-Muscularis	458	WDR20	ENSG00000140153.17	14	0.00294713	0.0442069	15	0.0591156	No	No
Esophagus-Muscularis	458	MOK	ENSG00000080823.22	14	0.00430702	0.0646053	15	0.0770171	No	No
Esophagus-Muscularis	458	ZNF839	ENSG00000022976.15	14	0.000819827	0.0122974	15	0.0310626	Yes	No
Esophagus-Muscularis	458	CINP	ENSG00000100865.14	14	0.0015279	0.0229185	15	0.0406297	Yes	No
Esophagus-Muscularis	458	TECPR2	ENSG00000196663.15	14	0.0103858	0.166173	16	0.171068	No	No
Esophagus-Muscularis	458	ANKRD9	ENSG00000156381.8	14	0.00113415	0.0170123	15	0.0354007	Yes	No
Esophagus-Muscularis	458	RCOR1	ENSG00000089902.9	14	0.0023074	0.0369185	16	0.0529035	No	No
Esophagus-Muscularis	458	TRAF3	ENSG00000131323.14	14	0.00150102	0.0240163	16	0.0415111	Yes	No
Esophagus-Muscularis	458	AMN	ENSG00000166126.10	14	0.0104535	0.156803	15	0.162117	No	No
Esophagus-Muscularis	458	CDC42BPB	ENSG00000198752.10	14	0.00134201	0.0214721	16	0.039444	Yes	No
Esophagus-Muscularis	458	EXOC3L4	ENSG00000205436.7	14	0.00730384	0.109558	15	0.117559	No	No
Esophagus-Muscularis	458	LINC00677	ENSG00000259717.1	14	8.96868e-05	0.0013453	15	0.0171488	Yes	No
Esophagus-Muscularis	458	TNFAIP2	ENSG00000185215.8	14	0.00162018	0.0243027	15	0.0417755	Yes	No
Esophagus-Muscularis	458	LINC00605	ENSG00000251533.2	14	0.000273253	0.00409879	15	0.0220063	Yes	No
Esophagus-Muscularis	458	RP11-736N17.10	ENSG00000278071.1	14	0.00159153	0.0238729	15	0.0414026	Yes	No
Esophagus-Muscularis	458	EIF5	ENSG00000100664.10	14	0.000975364	0.0156058	16	0.0341242	Yes	No
Esophagus-Muscularis	458	MARK3	ENSG00000075413.17	14	0.00372151	0.0669871	18	0.0791039	No	No
Esophagus-Muscularis	458	CKB	ENSG00000166165.12	14	0.0016678	0.0283526	17	0.0453681	Yes	No
Esophagus-Muscularis	458	TRMT61A	ENSG00000166166.12	14	8.50711e-07	1.44621e-05	17	0.00790429	Yes	Yes
Esophagus-Muscularis	458	BAG5	ENSG00000166170.9	14	0.000965495	0.0164134	17	0.0348517	Yes	No
Esophagus-Muscularis	458	KLC1	ENSG00000126214.21	14	0.00387755	0.0736735	19	0.0850642	No	No
Esophagus-Muscularis	458	APOPT1	ENSG00000256053.7	14	0.00161097	0.0289975	18	0.0459757	Yes	No
Esophagus-Muscularis	458	XRCC3	ENSG00000126215.13	14	7.42222e-05	0.001336	18	0.0171488	Yes	No
Esophagus-Muscularis	458	ZFYVE21	ENSG00000100711.13	14	0.000939042	0.0169028	18	0.0352944	Yes	No
Esophagus-Muscularis	458	PPP1R13B	ENSG00000088808.16	14	0.000445705	0.00846839	19	0.0272735	Yes	No
Esophagus-Muscularis	458	C14orf2	ENSG00000156411.9	14	0.000917215	0.0174271	19	0.0357156	Yes	No
Esophagus-Muscularis	458	TDRD9	ENSG00000156414.18	14	0.00022084	0.0044168	20	0.0225042	Yes	No
Esophagus-Muscularis	458	ASPG	ENSG00000166183.15	14	0.000363296	0.00726593	20	0.0260764	Yes	No
Esophagus-Muscularis	458	KIF26A	ENSG00000066735.14	14	0.00210466	0.0420933	20	0.0573559	No	No
Esophagus-Muscularis	458	RP11-260M19.2	ENSG00000258913.1	14	0.00330057	0.0660115	20	0.0782679	No	No
Esophagus-Muscularis	458	TMEM179	ENSG00000258986.6	14	0.00173984	0.0313171	18	0.0479837	Yes	No
Esophagus-Muscularis	458	C14orf180	ENSG00000184601.10	14	0.000230506	0.0039186	17	0.0216857	Yes	No
Esophagus-Muscularis	458	RP11-982M15.6	ENSG00000256050.2	14	0.000203777	0.00346421	17	0.0208241	Yes	No
Esophagus-Muscularis	458	INF2	ENSG00000203485.12	14	0.000761107	0.0129388	17	0.0316513	Yes	No
Esophagus-Muscularis	458	ADSSL1	ENSG00000185100.10	14	0.00338439	0.0575346	17	0.0706575	No	No
Esophagus-Muscularis	458	SIVA1	ENSG00000184990.12	14	0.00190276	0.0323468	17	0.0488531	Yes	No
Esophagus-Muscularis	458	AKT1	ENSG00000142208.15	14	0.0109163	0.185578	17	0.189665	No	No
Esophagus-Muscularis	458	ZBTB42	ENSG00000179627.9	14	0.000142142	0.00241641	17	0.0193089	Yes	No
Esophagus-Muscularis	458	LINC00638	ENSG00000258701.1	14	0.000969098	0.0164747	17	0.0349201	Yes	No
Esophagus-Muscularis	458	CTD-3051D23.1	ENSG00000258811.1	14	0.000348213	0.00591962	17	0.0241935	Yes	No
Esophagus-Muscularis	458	CEP170B	ENSG00000099814.15	14	0.000133739	0.0024073	18	0.0193089	Yes	No
Esophagus-Muscularis	458	PLD4	ENSG00000166428.12	14	0.000405153	0.00729275	18	0.0260946	Yes	No
Esophagus-Muscularis	458	AHNAK2	ENSG00000185567.6	14	0.000127048	0.00228686	18	0.0192143	Yes	No
Esophagus-Muscularis	458	C14orf79	ENSG00000140104.13	14	0.00425509	0.0765915	18	0.0876059	No	No
Esophagus-Muscularis	458	CDCA4	ENSG00000170779.10	14	0.000273039	0.0049147	18	0.023031	Yes	No
Esophagus-Muscularis	458	GPR132	ENSG00000183484.11	14	9.25475e-05	0.0017584	19	0.0183721	Yes	No
Esophagus-Muscularis	458	RP11-44N21.1	ENSG00000257556.1	14	0.00802691	0.152511	19	0.157987	No	No
Esophagus-Muscularis	458	JAG2	ENSG00000184916.8	14	0.000351301	0.00702601	20	0.0257582	Yes	No
Esophagus-Muscularis	458	NUDT14	ENSG00000183828.14	14	0.00209672	0.0419344	20	0.0571869	No	No
Esophagus-Muscularis	458	BRF1	ENSG00000185024.16	14	0.000754235	0.0158389	21	0.0343529	Yes	No
Esophagus-Muscularis	458	BTBD6	ENSG00000184887.13	14	0.00012199	0.0024398	20	0.0193267	Yes	No
Esophagus-Muscularis	458	PACS2	ENSG00000179364.13	14	0.00220023	0.0440045	20	0.0589278	No	No
Esophagus-Muscularis	458	TEX22	ENSG00000226174.6	14	0.00288099	0.0547388	19	0.068407	No	No
Esophagus-Muscularis	458	MTA1	ENSG00000182979.17	14	0.000858756	0.0163164	19	0.0347637	Yes	No
Esophagus-Muscularis	458	CRIP2	ENSG00000182809.10	14	0.00165178	0.0313838	19	0.0480229	Yes	No
Esophagus-Muscularis	458	CRIP1	ENSG00000213145.9	14	0.000839514	0.0159508	19	0.0344591	Yes	No
Esophagus-Muscularis	458	C14orf80	ENSG00000185347.17	14	0.0016522	0.0313918	19	0.0480308	Yes	No
Esophagus-Muscularis	458	TMEM121	ENSG00000184986.10	14	0.000351507	0.00667863	19	0.0253093	Yes	No
Esophagus-Muscularis	458	IGHA2	ENSG00000211890.3	14	0.000828321	0.0165664	20	0.0349878	Yes	No
Esophagus-Muscularis	458	IGHG4	ENSG00000211892.3	14	0.00719022	0.143804	20	0.149655	No	No
Esophagus-Muscularis	458	IGHG2	ENSG00000211893.3	14	2.76676e-05	0.000553352	20	0.0160558	Yes	No
Esophagus-Muscularis	458	IGHA1	ENSG00000211895.4	14	0.000986567	0.0207179	21	0.0387754	Yes	No
Esophagus-Muscularis	458	IGHG1	ENSG00000211896.7	14	0.000566533	0.0118972	21	0.0307093	Yes	No
Esophagus-Muscularis	458	IGHG3	ENSG00000211897.8	14	0.000254943	0.00509886	20	0.0233002	Yes	No
Esophagus-Muscularis	458	IGHD	ENSG00000211898.7	14	0.000745923	0.0156644	21	0.0341772	Yes	No
Esophagus-Muscularis	458	IGHM	ENSG00000211899.9	14	0.000224405	0.0047125	21	0.0227889	Yes	No
Esophagus-Muscularis	458	IGHJ4	ENSG00000240041.1	14	0.000673082	0.0141347	21	0.0327371	Yes	No
Esophagus-Muscularis	458	IGHV1-2	ENSG00000211934.3	14	0.000348895	0.00697789	20	0.0257048	Yes	No
Esophagus-Muscularis	458	IGHV3-7	ENSG00000211938.2	14	0.00133686	0.0254004	19	0.0427856	Yes	No
Esophagus-Muscularis	458	IGHV3-15	ENSG00000211943.2	14	0.00454695	0.081845	18	0.0923653	No	No
Esophagus-Muscularis	458	IGHV1-18	ENSG00000211945.2	14	0.00256505	0.046171	18	0.0608021	No	No
Esophagus-Muscularis	458	IGHV3-21	ENSG00000211947.2	14	0.00104972	0.0188949	18	0.0370194	Yes	No
Esophagus-Muscularis	458	IGHV3-23	ENSG00000211949.3	14	1.31602e-07	2.23724e-06	17	0.00436062	Yes	Yes
Esophagus-Muscularis	458	IGHV3-30	ENSG00000270550.1	14	0.00141088	0.0239849	17	0.0414934	Yes	No
Esophagus-Muscularis	458	IGHV3-33	ENSG00000211955.2	14	0.000482254	0.00819831	17	0.027085	Yes	No
Esophagus-Muscularis	458	IGHV4-39	ENSG00000211959.2	14	0.00115436	0.0196241	17	0.0376637	Yes	No
Esophagus-Muscularis	458	IGHV3-48	ENSG00000211964.3	14	0.00486148	0.0826452	17	0.0930707	No	No
Esophagus-Muscularis	458	IGHV5-51	ENSG00000211966.2	14	0.0024134	0.0386144	16	0.0543047	No	No
Esophagus-Muscularis	458	IGHV4-59	ENSG00000224373.3	14	0.0023608	0.0377728	16	0.0536263	No	No
Esophagus-Muscularis	458	IGHV3-73	ENSG00000211976.2	14	0.014526	0.21789	15	0.221002	No	No
Esophagus-Muscularis	458	IGHV3-74	ENSG00000224650.2	14	0.0233294	0.34994	15	0.351242	No	No
Esophagus-Muscularis	458	RP11-467L19.16	ENSG00000278626.1	15	0.012405	0.0496201	4	0.0638243	No	No
Esophagus-Muscularis	458	RP11-403B2.7	ENSG00000260409.1	15	0.0305112	0.122045	4	0.129321	No	No
Esophagus-Muscularis	458	NIPA1	ENSG00000170113.15	15	0.000786271	0.00864899	11	0.0274979	Yes	No
Esophagus-Muscularis	458	NIPA2	ENSG00000140157.14	15	0.000729427	0.0080237	11	0.0268675	Yes	No
Esophagus-Muscularis	458	CYFIP1	ENSG00000273749.4	15	5.49378e-05	0.000769129	14	0.0164022	Yes	No
Esophagus-Muscularis	458	TUBGCP5	ENSG00000275835.4	15	0.00037366	0.0056049	15	0.0238117	Yes	No
Esophagus-Muscularis	458	MKRN3	ENSG00000179455.7	15	0.00090691	0.0235797	26	0.041167	Yes	No
Esophagus-Muscularis	458	MAGEL2	ENSG00000254585.2	15	0.00351514	0.0913936	26	0.100984	No	No
Esophagus-Muscularis	458	NDN	ENSG00000182636.5	15	4.4006e-05	0.00114416	26	0.0171488	Yes	No
Esophagus-Muscularis	458	PWRN1	ENSG00000259905.5	15	0.000106068	0.00307598	29	0.020258	Yes	No
Esophagus-Muscularis	458	NPAP1	ENSG00000185823.3	15	0.000541877	0.0151726	28	0.0337689	Yes	No
Esophagus-Muscularis	458	SNRPN	ENSG00000128739.21	15	0.000572717	0.0177542	31	0.0360135	Yes	No
Esophagus-Muscularis	458	SNURF	ENSG00000273173.5	15	7.93239e-06	0.000222107	28	0.0141659	Yes	No
Esophagus-Muscularis	458	RP11-701H24.3	ENSG00000257647.1	15	0.00213087	0.0596642	28	0.0726198	No	No
Esophagus-Muscularis	458	PWAR6	ENSG00000257151.1	15	0.00119727	0.0335235	28	0.0499705	Yes	No
Esophagus-Muscularis	458	UBE3A	ENSG00000114062.18	15	0.001038	0.02595	25	0.0432713	Yes	No
Esophagus-Muscularis	458	ATP10A	ENSG00000206190.11	15	0.000185342	0.00426287	23	0.0222367	Yes	No
Esophagus-Muscularis	458	GABRB3	ENSG00000166206.14	15	3.08368e-05	0.000832593	27	0.0166354	Yes	No
Esophagus-Muscularis	458	GABRA5	ENSG00000186297.11	15	0.00243672	0.0560446	23	0.0694696	No	No
Esophagus-Muscularis	458	OCA2	ENSG00000104044.15	15	0.000273666	0.004926	18	0.0230616	Yes	No
Esophagus-Muscularis	458	HERC2	ENSG00000128731.15	15	0.00344473	0.0585604	17	0.0716064	No	No
Esophagus-Muscularis	458	GOLGA8M	ENSG00000188626.6	15	0.00397626	0.0596439	15	0.0726023	No	No
Esophagus-Muscularis	458	APBA2	ENSG00000034053.14	15	0.00144015	0.0216023	15	0.039556	Yes	No
Esophagus-Muscularis	458	FAM189A1	ENSG00000104059.4	15	0.000578098	0.00809338	14	0.0269451	Yes	No
Esophagus-Muscularis	458	NSMCE3	ENSG00000185115.5	15	2.50434e-05	0.000325564	13	0.0148725	Yes	No
Esophagus-Muscularis	458	TJP1	ENSG00000104067.16	15	0.00087041	0.0139266	16	0.032555	Yes	No
Esophagus-Muscularis	458	GOLGA8T	ENSG00000261247.1	15	0.00532986	0.0799478	15	0.0906968	No	No
Esophagus-Muscularis	458	CHRFAM7A	ENSG00000166664.13	15	0.000582536	0.00873805	15	0.0275925	Yes	No
Esophagus-Muscularis	458	GOLGA8R	ENSG00000186399.10	15	0.000347752	0.00486852	14	0.0229096	Yes	No
Esophagus-Muscularis	458	AC026150.8	ENSG00000260693.1	15	0.00140282	0.0196394	14	0.037689	Yes	No
Esophagus-Muscularis	458	GOLGA8Q	ENSG00000178115.11	15	0.00025865	0.0036211	14	0.02111	Yes	No
Esophagus-Muscularis	458	GOLGA8H	ENSG00000261794.1	15	0.00184726	0.0258616	14	0.0432021	Yes	No
Esophagus-Muscularis	458	RP11-932O9.9	ENSG00000269930.1	15	0.0015409	0.0215726	14	0.0395273	Yes	No
Esophagus-Muscularis	458	ARHGAP11B	ENSG00000187951.10	15	0.002754	0.04131	15	0.0566628	No	No
Esophagus-Muscularis	458	RP11-932O9.10	ENSG00000269974.1	15	0.00527638	0.0738693	14	0.0852229	No	No
Esophagus-Muscularis	458	FAN1	ENSG00000198690.9	15	0.00226371	0.0316919	14	0.0483006	Yes	No
Esophagus-Muscularis	458	MTMR10	ENSG00000166912.16	15	0.000137116	0.00191962	14	0.0186874	Yes	No
Esophagus-Muscularis	458	RP11-16E12.1	ENSG00000259448.2	15	0.0131693	0.197539	15	0.201105	No	No
Esophagus-Muscularis	458	RP11-16E12.2	ENSG00000259772.6	15	3.65051e-05	0.000547576	15	0.0160558	Yes	No
Esophagus-Muscularis	458	KLF13	ENSG00000169926.10	15	0.00114947	0.017242	15	0.0356206	Yes	No
Esophagus-Muscularis	458	OTUD7A	ENSG00000169918.9	15	0.00323335	0.0582003	18	0.0712938	No	No
Esophagus-Muscularis	458	CHRNA7	ENSG00000175344.17	15	0.000204243	0.00388062	19	0.0216451	Yes	No
Esophagus-Muscularis	458	GOLGA8K	ENSG00000249931.4	15	0.000526943	0.00948498	18	0.0284215	Yes	No
Esophagus-Muscularis	458	GOLGA8O	ENSG00000206127.10	15	0.000438225	0.00788806	18	0.0266973	Yes	No
Esophagus-Muscularis	458	RP11-1000B6.3	ENSG00000261064.1	15	0.000833426	0.0150017	18	0.033637	Yes	No
Esophagus-Muscularis	458	GOLGA8N	ENSG00000232653.8	15	0.00204369	0.0367864	18	0.0527815	No	No
Esophagus-Muscularis	458	RP11-1000B6.5	ENSG00000244952.2	15	0.00227722	0.04099	18	0.056405	No	No
Esophagus-Muscularis	458	ARHGAP11A	ENSG00000198826.10	15	0.00197708	0.0355875	18	0.0516933	No	No
Esophagus-Muscularis	458	SCG5	ENSG00000166922.8	15	6.07485e-05	0.00115422	19	0.0171488	Yes	No
Esophagus-Muscularis	458	RP11-758N13.1	ENSG00000259721.1	15	0.00191421	0.0344558	18	0.0507364	No	No
Esophagus-Muscularis	458	GREM1	ENSG00000166923.10	15	4.24057e-06	8.05709e-05	19	0.0117382	Yes	No
Esophagus-Muscularis	458	FMN1	ENSG00000248905.8	15	0.000825089	0.0189771	23	0.0370941	Yes	No
Esophagus-Muscularis	458	RYR3	ENSG00000198838.13	15	5.4456e-05	0.00147031	27	0.0174622	Yes	No
Esophagus-Muscularis	458	AVEN	ENSG00000169857.7	15	0.000435727	0.0104574	24	0.0294319	Yes	No
Esophagus-Muscularis	458	CHRM5	ENSG00000184984.9	15	9.45906e-05	0.00227017	24	0.0191656	Yes	No
Esophagus-Muscularis	458	EMC7	ENSG00000134153.9	15	0.000725317	0.015957	22	0.0344641	Yes	No
Esophagus-Muscularis	458	PGBD4	ENSG00000182405.5	15	0.00105007	0.0231016	22	0.0407799	Yes	No
Esophagus-Muscularis	458	KATNBL1	ENSG00000134152.10	15	0.000543675	0.0119608	22	0.0307486	Yes	No
Esophagus-Muscularis	458	EMC4	ENSG00000128463.12	15	0.00131111	0.0288445	22	0.0457993	Yes	No
Esophagus-Muscularis	458	SLC12A6	ENSG00000140199.11	15	0.0021539	0.0473859	22	0.0618576	No	No
Esophagus-Muscularis	458	NOP10	ENSG00000182117.5	15	0.00059443	0.0118886	20	0.0307032	Yes	No
Esophagus-Muscularis	458	LPCAT4	ENSG00000176454.13	15	0.000454203	0.00908406	20	0.0280078	Yes	No
Esophagus-Muscularis	458	GOLGA8A	ENSG00000175265.17	15	0.000578587	0.0115717	20	0.0303549	Yes	No
Esophagus-Muscularis	458	GOLGA8B	ENSG00000215252.11	15	4.38885e-05	0.000877769	20	0.0168292	Yes	No
Esophagus-Muscularis	458	ACTC1	ENSG00000159251.6	15	0.000104584	0.00188251	18	0.0186635	Yes	No
Esophagus-Muscularis	458	AQR	ENSG00000021776.10	15	0.00207969	0.0395141	19	0.0551086	No	No
Esophagus-Muscularis	458	ZNF770	ENSG00000198146.4	15	0.000147091	0.00264763	18	0.0197263	Yes	No
Esophagus-Muscularis	458	RP11-323I15.5	ENSG00000259336.1	15	0.00299131	0.0568348	19	0.0700975	No	No
Esophagus-Muscularis	458	DPH6	ENSG00000134146.11	15	0.000917478	0.0201845	22	0.0382083	Yes	No
Esophagus-Muscularis	458	DPH6-AS1	ENSG00000248079.2	15	0.000180537	0.00397182	22	0.0217778	Yes	No
Esophagus-Muscularis	458	C15orf41	ENSG00000186073.11	15	0.000355139	0.00781305	22	0.0265979	Yes	No
Esophagus-Muscularis	458	MEIS2	ENSG00000134138.19	15	0.00293048	0.0644706	22	0.076914	No	No
Esophagus-Muscularis	458	RP11-128A17.2	ENSG00000274444.1	15	0.000234422	0.00445402	19	0.022549	Yes	No
Esophagus-Muscularis	458	LINC01852	ENSG00000236914.3	15	0.00023255	0.00465101	20	0.0227324	Yes	No
Esophagus-Muscularis	458	SPRED1	ENSG00000166068.12	15	0.000694485	0.0145842	21	0.0332403	Yes	No
Esophagus-Muscularis	458	FAM98B	ENSG00000171262.11	15	0.00141956	0.0269717	19	0.0441854	Yes	No
Esophagus-Muscularis	458	RASGRP1	ENSG00000172575.11	15	0.000529926	0.0100686	19	0.0290293	Yes	No
Esophagus-Muscularis	458	RP11-624L4.1	ENSG00000259345.5	15	0.000365923	0.00841624	23	0.0272545	Yes	No
Esophagus-Muscularis	458	THBS1	ENSG00000137801.10	15	6.4286e-05	0.00115715	18	0.0171488	Yes	No
Esophagus-Muscularis	458	FSIP1	ENSG00000150667.6	15	0.000130101	0.00260202	20	0.0196862	Yes	No
Esophagus-Muscularis	458	GPR176	ENSG00000166073.10	15	0.000955337	0.0171961	18	0.0355975	Yes	No
Esophagus-Muscularis	458	EIF2AK4	ENSG00000128829.11	15	0.00144966	0.0246443	17	0.042108	Yes	No
Esophagus-Muscularis	458	SRP14	ENSG00000140319.10	15	0.00838529	0.134165	16	0.140573	No	No
Esophagus-Muscularis	458	SRP14-AS1	ENSG00000248508.6	15	0.000538556	0.0086169	16	0.0274758	Yes	No
Esophagus-Muscularis	458	BMF	ENSG00000104081.13	15	0.00250324	0.0375487	15	0.053442	No	No
Esophagus-Muscularis	458	BUB1B	ENSG00000156970.12	15	0.0124077	0.198523	16	0.202024	No	No
Esophagus-Muscularis	458	PAK6	ENSG00000137843.11	15	0.00155446	0.0248713	16	0.042293	Yes	No
Esophagus-Muscularis	458	PLCB2	ENSG00000137841.11	15	0.0014521	0.0232336	16	0.040838	Yes	No
Esophagus-Muscularis	458	INAFM2	ENSG00000259330.2	15	0.00128074	0.0204918	16	0.038542	Yes	No
Esophagus-Muscularis	458	C15orf52	ENSG00000188549.12	15	0.000630672	0.00946007	15	0.0283938	Yes	No
Esophagus-Muscularis	458	PHGR1	ENSG00000233041.8	15	0.00143172	0.0214758	15	0.039444	Yes	No
Esophagus-Muscularis	458	DISP2	ENSG00000140323.5	15	0.000600263	0.00900395	15	0.0279209	Yes	No
Esophagus-Muscularis	458	KNSTRN	ENSG00000128944.13	15	0.00293752	0.0440628	15	0.0589813	No	No
Esophagus-Muscularis	458	IVD	ENSG00000128928.8	15	0.0015387	0.0230805	15	0.0407692	Yes	No
Esophagus-Muscularis	458	BAHD1	ENSG00000140320.11	15	0.00154146	0.0231219	15	0.0407856	Yes	No
Esophagus-Muscularis	458	CHST14	ENSG00000169105.7	15	0.0168303	0.252455	15	0.254896	No	No
Esophagus-Muscularis	458	C15orf57	ENSG00000128891.15	15	0.00138041	0.0207062	15	0.0387733	Yes	No
Esophagus-Muscularis	458	RPUSD2	ENSG00000166133.17	15	0.000259395	0.00389092	15	0.0216584	Yes	No
Esophagus-Muscularis	458	KNL1	ENSG00000137812.19	15	0.00107342	0.0161013	15	0.0346097	Yes	No
Esophagus-Muscularis	458	RAD51	ENSG00000051180.16	15	0.00214292	0.0321437	15	0.048707	Yes	No
Esophagus-Muscularis	458	RMDN3	ENSG00000137824.15	15	0.0032633	0.0456862	14	0.0603302	No	No
Esophagus-Muscularis	458	GCHFR	ENSG00000137880.5	15	0.000710157	0.00994219	14	0.0288991	Yes	No
Esophagus-Muscularis	458	DNAJC17	ENSG00000104129.9	15	0.00150973	0.0211362	14	0.0391647	Yes	No
Esophagus-Muscularis	458	C15orf62	ENSG00000188277.9	15	0.000871734	0.0122043	14	0.0309954	Yes	No
Esophagus-Muscularis	458	ZFYVE19	ENSG00000166140.17	15	0.00374712	0.0524597	14	0.0663114	No	No
Esophagus-Muscularis	458	SPINT1	ENSG00000166145.14	15	0.0014409	0.0201726	14	0.038194	Yes	No
Esophagus-Muscularis	458	RHOV	ENSG00000104140.6	15	0.00400845	0.0561183	14	0.0695069	No	No
Esophagus-Muscularis	458	VPS18	ENSG00000104142.10	15	0.00939865	0.131581	14	0.138215	No	No
Esophagus-Muscularis	458	RP11-540O11.1	ENSG00000251161.3	15	0.00284881	0.0398834	14	0.0554568	No	No
Esophagus-Muscularis	458	DLL4	ENSG00000128917.6	15	0.000158689	0.00222165	14	0.0190854	Yes	No
Esophagus-Muscularis	458	CHAC1	ENSG00000128965.11	15	0.00274362	0.0384107	14	0.0541335	No	No
Esophagus-Muscularis	458	INO80	ENSG00000128908.15	15	0.000313532	0.00501651	16	0.0231758	Yes	No
Esophagus-Muscularis	458	CHP1	ENSG00000187446.11	15	0.00324731	0.051957	16	0.0658833	No	No
Esophagus-Muscularis	458	OIP5	ENSG00000104147.8	15	0.00211881	0.0317821	15	0.048396	Yes	No
Esophagus-Muscularis	458	NUSAP1	ENSG00000137804.12	15	0.000481609	0.00770574	16	0.02648	Yes	No
Esophagus-Muscularis	458	NDUFAF1	ENSG00000137806.8	15	0.0001173	0.0017595	15	0.0183721	Yes	No
Esophagus-Muscularis	458	RTF1	ENSG00000137815.14	15	0.00129436	0.0194154	15	0.0374802	Yes	No
Esophagus-Muscularis	458	ITPKA	ENSG00000137825.10	15	0.000409954	0.00614931	15	0.0245031	Yes	No
Esophagus-Muscularis	458	LTK	ENSG00000062524.15	15	0.00261819	0.0392729	15	0.0548682	No	No
Esophagus-Muscularis	458	RPAP1	ENSG00000103932.11	15	0.00023275	0.00349125	15	0.0208781	Yes	No
Esophagus-Muscularis	458	TYRO3	ENSG00000092445.11	15	0.000580949	0.00871424	15	0.0275477	Yes	No
Esophagus-Muscularis	458	MGA	ENSG00000174197.16	15	0.000364946	0.00547418	15	0.0237003	Yes	No
Esophagus-Muscularis	458	MAPKBP1	ENSG00000137802.13	15	2.98004e-05	0.000417206	14	0.0153593	Yes	No
Esophagus-Muscularis	458	JMJD7	ENSG00000243789.10	15	0.00213456	0.0298838	14	0.0468364	Yes	No
Esophagus-Muscularis	458	PLA2G4B	ENSG00000243708.10	15	0.00116111	0.0162556	14	0.0347115	Yes	No
Esophagus-Muscularis	458	SPTBN5	ENSG00000137877.9	15	0.00720431	0.10086	14	0.109452	No	No
Esophagus-Muscularis	458	EHD4	ENSG00000103966.10	15	1.75917e-05	0.000246284	14	0.0144216	Yes	No
Esophagus-Muscularis	458	VPS39	ENSG00000166887.15	15	0.00131193	0.017055	13	0.0354268	Yes	No
Esophagus-Muscularis	458	TMEM87A	ENSG00000103978.15	15	0.00378162	0.0491611	13	0.0634619	No	No
Esophagus-Muscularis	458	GANC	ENSG00000214013.9	15	0.00122663	0.0159462	13	0.0344575	Yes	No
Esophagus-Muscularis	458	CAPN3	ENSG00000092529.23	15	0.00106337	0.0138238	13	0.0324816	Yes	No
Esophagus-Muscularis	458	ZNF106	ENSG00000103994.16	15	0.00417631	0.054292	13	0.068023	No	No
Esophagus-Muscularis	458	SNAP23	ENSG00000092531.9	15	0.0013621	0.0177073	13	0.0359839	Yes	No
Esophagus-Muscularis	458	LRRC57	ENSG00000180979.9	15	0.00173084	0.02077	12	0.0388279	Yes	No
Esophagus-Muscularis	458	HAUS2	ENSG00000137814.10	15	0.00515374	0.0618449	12	0.0745675	No	No
Esophagus-Muscularis	458	STARD9	ENSG00000159433.11	15	0.0172321	0.224017	13	0.226993	No	No
Esophagus-Muscularis	458	CDAN1	ENSG00000140326.12	15	5.72068e-05	0.000686482	12	0.0162719	Yes	No
Esophagus-Muscularis	458	TTBK2	ENSG00000128881.16	15	0.00056671	0.00680052	12	0.0254387	Yes	No
Esophagus-Muscularis	458	UBR1	ENSG00000159459.11	15	0.000487802	0.00536582	11	0.0235857	Yes	No
Esophagus-Muscularis	458	EPB42	ENSG00000166947.11	15	0.00470529	0.0423476	9	0.0575787	No	No
Esophagus-Muscularis	458	TMEM62	ENSG00000137842.6	15	0.00724468	0.0652021	9	0.0775493	No	No
Esophagus-Muscularis	458	CCNDBP1	ENSG00000166946.13	15	0.000374756	0.00299805	8	0.0201491	Yes	No
Esophagus-Muscularis	458	TGM5	ENSG00000104055.15	15	0.0375979	0.300783	8	0.302559	No	No
Esophagus-Muscularis	458	LCMT2	ENSG00000168806.7	15	0.00146729	0.0117383	8	0.0305329	Yes	No
Esophagus-Muscularis	458	ADAL	ENSG00000168803.14	15	0.0112831	0.090265	8	0.0999703	No	No
Esophagus-Muscularis	458	ZSCAN29	ENSG00000140265.12	15	0.00269066	0.0215253	8	0.0395017	Yes	No
Esophagus-Muscularis	458	TUBGCP4	ENSG00000137822.12	15	0.000989045	0.00791236	8	0.0267058	Yes	No
Esophagus-Muscularis	458	TP53BP1	ENSG00000067369.13	15	0.00187597	0.0150078	8	0.033637	Yes	No
Esophagus-Muscularis	458	MAP1A	ENSG00000166963.12	15	0.00658813	0.0461169	7	0.0607618	No	No
Esophagus-Muscularis	458	PPIP5K1	ENSG00000168781.21	15	0.00297594	0.0208316	7	0.038896	Yes	No
Esophagus-Muscularis	458	CKMT1B	ENSG00000237289.9	15	0.0125221	0.0876545	7	0.0976339	No	No
Esophagus-Muscularis	458	STRC	ENSG00000242866.9	15	4.12409e-05	0.000288686	7	0.0148141	Yes	No
Esophagus-Muscularis	458	CATSPER2	ENSG00000166762.16	15	0.0097108	0.0679756	7	0.0799697	No	No
Esophagus-Muscularis	458	CKMT1A	ENSG00000223572.9	15	0.000841903	0.00589332	7	0.0241657	Yes	No
Esophagus-Muscularis	458	PDIA3	ENSG00000167004.12	15	0.0112368	0.0786579	7	0.0895171	No	No
Esophagus-Muscularis	458	ELL3	ENSG00000128886.11	15	0.00418687	0.0293081	7	0.0462631	Yes	No
Esophagus-Muscularis	458	SERF2	ENSG00000140264.19	15	0.00553715	0.03876	7	0.054444	No	No
Esophagus-Muscularis	458	HYPK	ENSG00000242028.6	15	0.00724098	0.0506868	7	0.0647926	No	No
Esophagus-Muscularis	458	MFAP1	ENSG00000140259.6	15	0.000328057	0.0022964	7	0.0192376	Yes	No
Esophagus-Muscularis	458	WDR76	ENSG00000092470.11	15	0.00696102	0.0556882	8	0.069199	No	No
Esophagus-Muscularis	458	FRMD5	ENSG00000171877.20	15	0.00067843	0.00610587	9	0.0244709	Yes	No
Esophagus-Muscularis	458	CASC4	ENSG00000166734.18	15	0.000264665	0.00264665	10	0.0197263	Yes	No
Esophagus-Muscularis	458	CTDSPL2	ENSG00000137770.13	15	0.00116951	0.0116951	10	0.0305108	Yes	No
Esophagus-Muscularis	458	EIF3J-AS1	ENSG00000179523.4	15	4.82612e-05	0.00043435	9	0.0154792	Yes	No
Esophagus-Muscularis	458	EIF3J	ENSG00000104131.12	15	0.00881577	0.079342	9	0.0901611	No	No
Esophagus-Muscularis	458	SPG11	ENSG00000104133.14	15	0.00153582	0.0153582	10	0.0339035	Yes	No
Esophagus-Muscularis	458	PATL2	ENSG00000229474.6	15	6.70568e-05	0.000670568	10	0.0162719	Yes	No
Esophagus-Muscularis	458	B2M	ENSG00000166710.17	15	0.00960481	0.0960481	10	0.10518	No	No
Esophagus-Muscularis	458	TRIM69	ENSG00000185880.12	15	0.000557262	0.00612988	11	0.0244944	Yes	No
Esophagus-Muscularis	458	SORD	ENSG00000140263.13	15	0.00159329	0.0191195	12	0.0372148	Yes	No
Esophagus-Muscularis	458	DUOX2	ENSG00000140279.12	15	0.0016038	0.0192456	12	0.0373255	Yes	No
Esophagus-Muscularis	458	DUOXA2	ENSG00000140274.13	15	0.0088968	0.106762	12	0.114868	No	No
Esophagus-Muscularis	458	DUOXA1	ENSG00000140254.12	15	0.00718016	0.0861619	12	0.0962708	No	No
Esophagus-Muscularis	458	DUOX1	ENSG00000137857.17	15	0.00193045	0.0231654	12	0.040814	Yes	No
Esophagus-Muscularis	458	SHF	ENSG00000138606.19	15	0.000520822	0.00624986	12	0.0246533	Yes	No
Esophagus-Muscularis	458	SLC28A2	ENSG00000137860.11	15	7.82249e-05	0.00101692	13	0.0170218	Yes	No
Esophagus-Muscularis	458	GATM	ENSG00000171766.15	15	0.000639366	0.00895112	14	0.0278645	Yes	No
Esophagus-Muscularis	458	SPATA5L1	ENSG00000171763.18	15	0.00213796	0.0299315	14	0.0468885	Yes	No
Esophagus-Muscularis	458	C15orf48	ENSG00000166920.12	15	0.00125162	0.0175227	14	0.0358088	Yes	No
Esophagus-Muscularis	458	SLC30A4	ENSG00000104154.6	15	0.00456567	0.0639194	14	0.0764227	No	No
Esophagus-Muscularis	458	RP11-96O20.5	ENSG00000275709.1	15	0.00833089	0.124963	15	0.132094	No	No
Esophagus-Muscularis	458	BLOC1S6	ENSG00000104164.10	15	0.000424512	0.00679219	16	0.0254387	Yes	No
Esophagus-Muscularis	458	SQRDL	ENSG00000137767.13	15	0.00128833	0.0206133	16	0.0386571	Yes	No
Esophagus-Muscularis	458	CTD-2306A12.1	ENSG00000273972.1	15	0.00474728	0.0759565	16	0.0870811	No	No
Esophagus-Muscularis	458	SEMA6D	ENSG00000137872.16	15	0.000233019	0.00442737	19	0.0225122	Yes	No
Esophagus-Muscularis	458	MYEF2	ENSG00000104177.17	15	0.0023602	0.0306826	13	0.0474901	Yes	No
Esophagus-Muscularis	458	DUT	ENSG00000128951.13	15	0.0091842	0.119395	13	0.126789	No	No
Esophagus-Muscularis	458	FBN1	ENSG00000166147.13	15	0.00284206	0.0397888	14	0.0553553	No	No
Esophagus-Muscularis	458	RP11-227D13.1	ENSG00000259705.1	15	0.000438636	0.00526363	12	0.0234114	Yes	No
Esophagus-Muscularis	458	CEP152	ENSG00000103995.13	15	0.00161299	0.0209689	13	0.0390112	Yes	No
Esophagus-Muscularis	458	SHC4	ENSG00000185634.11	15	0.00953605	0.123969	13	0.131177	No	No
Esophagus-Muscularis	458	EID1	ENSG00000255302.4	15	0.00332431	0.0398917	12	0.0554588	No	No
Esophagus-Muscularis	458	SECISBP2L	ENSG00000138593.8	15	0.00106333	0.0138232	13	0.0324816	Yes	No
Esophagus-Muscularis	458	COPS2	ENSG00000166200.14	15	0.00130369	0.0182517	14	0.0364364	Yes	No
Esophagus-Muscularis	458	GALK2	ENSG00000156958.14	15	0.00400514	0.0640822	16	0.0765547	No	No
Esophagus-Muscularis	458	FAM227B	ENSG00000166262.15	15	0.00129062	0.0232312	18	0.040838	Yes	No
Esophagus-Muscularis	458	RP11-295H24.4	ENSG00000275580.1	15	0.00130692	0.0196038	15	0.0376456	Yes	No
Esophagus-Muscularis	458	FGF7	ENSG00000140285.9	15	0.000406943	0.00651109	16	0.0250271	Yes	No
Esophagus-Muscularis	458	DTWD1	ENSG00000104047.14	15	0.005899	0.100283	17	0.108954	No	No
Esophagus-Muscularis	458	ATP8B4	ENSG00000104043.14	15	0.00037934	0.00720747	19	0.0260275	Yes	No
Esophagus-Muscularis	458	SLC27A2	ENSG00000140284.10	15	0.00780907	0.140563	18	0.146623	No	No
Esophagus-Muscularis	458	HDC	ENSG00000140287.10	15	0.0013173	0.0237113	18	0.0412837	Yes	No
Esophagus-Muscularis	458	GABPB1	ENSG00000104064.16	15	0.00501137	0.0952161	19	0.104399	No	No
Esophagus-Muscularis	458	USP8	ENSG00000138592.13	15	0.000193004	0.00366708	19	0.0211547	Yes	No
Esophagus-Muscularis	458	RP11-562A8.5	ENSG00000259618.1	15	0.00954503	0.171811	18	0.176417	No	No
Esophagus-Muscularis	458	TRPM7	ENSG00000092439.13	15	0.000857585	0.0162941	19	0.0347515	Yes	No
Esophagus-Muscularis	458	SPPL2A	ENSG00000138600.9	15	0.0077584	0.139651	18	0.145767	No	No
Esophagus-Muscularis	458	CTD-2378E12.1	ENSG00000273674.4	15	0.00216174	0.041073	19	0.0564702	No	No
Esophagus-Muscularis	458	AP4E1	ENSG00000081014.10	15	0.000537777	0.0102178	19	0.0291922	Yes	No
Esophagus-Muscularis	458	TNFAIP8L3	ENSG00000183578.6	15	0.000106488	0.00191678	18	0.0186874	Yes	No
Esophagus-Muscularis	458	CYP19A1	ENSG00000137869.14	15	0.000125695	0.00213682	17	0.0189959	Yes	No
Esophagus-Muscularis	458	GLDN	ENSG00000186417.13	15	0.000462924	0.00740678	16	0.0261567	Yes	No
Esophagus-Muscularis	458	DMXL2	ENSG00000104093.13	15	0.000102841	0.00185114	18	0.0186196	Yes	No
Esophagus-Muscularis	458	SCG3	ENSG00000104112.8	15	0.00126072	0.0201715	16	0.038194	Yes	No
Esophagus-Muscularis	458	LYSMD2	ENSG00000140280.13	15	0.000195618	0.00312989	16	0.0203712	Yes	No
Esophagus-Muscularis	458	TMOD2	ENSG00000128872.9	15	0.000310788	0.00497261	16	0.0231471	Yes	No
Esophagus-Muscularis	458	TMOD3	ENSG00000138594.13	15	0.00153878	0.0261593	17	0.0434772	Yes	No
Esophagus-Muscularis	458	LEO1	ENSG00000166477.12	15	0.008391	0.134256	16	0.140654	No	No
Esophagus-Muscularis	458	MAPK6	ENSG00000069956.11	15	0.00155361	0.0264113	17	0.0436628	Yes	No
Esophagus-Muscularis	458	GNB5	ENSG00000069966.18	15	0.0020294	0.0344997	17	0.0507927	No	No
Esophagus-Muscularis	458	CERNA1	ENSG00000259577.1	15	0.000352154	0.00598662	17	0.024307	Yes	No
Esophagus-Muscularis	458	MYO5C	ENSG00000128833.12	15	0.000170575	0.00289977	17	0.0199773	Yes	No
Esophagus-Muscularis	458	MYO5A	ENSG00000197535.14	15	0.00125944	0.0239293	19	0.0414626	Yes	No
Esophagus-Muscularis	458	ARPP19	ENSG00000128989.10	15	0.00130257	0.0221437	17	0.0400211	Yes	No
Esophagus-Muscularis	458	FAM214A	ENSG00000047346.12	15	0.000224117	0.00425823	19	0.0222367	Yes	No
Esophagus-Muscularis	458	RSL24D1	ENSG00000137876.9	15	0.00151596	0.0363829	24	0.0524429	No	No
Esophagus-Muscularis	458	RAB27A	ENSG00000069974.15	15	0.000380976	0.00952441	25	0.0284677	Yes	No
Esophagus-Muscularis	458	PIGBOS1	ENSG00000225973.3	15	0.00489971	0.117593	24	0.12508	No	No
Esophagus-Muscularis	458	PIGB	ENSG00000069943.9	15	0.00153929	0.0369431	24	0.0529284	No	No
Esophagus-Muscularis	458	CCPG1	ENSG00000260916.7	15	0.000189261	0.00454227	24	0.0226826	Yes	No
Esophagus-Muscularis	458	C15orf65	ENSG00000261652.2	15	0.00257077	0.0591277	23	0.0721343	No	No
Esophagus-Muscularis	458	DYX1C1	ENSG00000256061.7	15	0.00167215	0.0384594	23	0.0541727	No	No
Esophagus-Muscularis	458	PYGO1	ENSG00000171016.11	15	0.00087012	0.0191426	22	0.0372325	Yes	No
Esophagus-Muscularis	458	PRTG	ENSG00000166450.12	15	0.00202272	0.0444998	22	0.0593425	No	No
Esophagus-Muscularis	458	NEDD4	ENSG00000069869.15	15	0.00651124	0.136736	21	0.143048	No	No
Esophagus-Muscularis	458	RFX7	ENSG00000181827.14	15	0.00546732	0.103879	19	0.112207	No	No
Esophagus-Muscularis	458	TEX9	ENSG00000151575.14	15	0.000720484	0.0136892	19	0.0323766	Yes	No
Esophagus-Muscularis	458	MNS1	ENSG00000138587.5	15	4.13933e-05	0.00074508	18	0.0164022	Yes	No
Esophagus-Muscularis	458	ZNF280D	ENSG00000137871.19	15	0.000891398	0.0187194	21	0.0368562	Yes	No
Esophagus-Muscularis	458	RP11-323F24.3	ENSG00000276524.1	15	0.00056618	0.00962506	17	0.0285308	Yes	No
Esophagus-Muscularis	458	TCF12	ENSG00000140262.17	15	5.90757e-05	0.00124059	21	0.0171488	Yes	No
Esophagus-Muscularis	458	LINC00926	ENSG00000247982.6	15	0.000776978	0.0132086	17	0.0318803	Yes	No
Esophagus-Muscularis	458	CGNL1	ENSG00000128849.10	15	0.000152897	0.00305795	20	0.0201967	Yes	No
Esophagus-Muscularis	458	CTD-2515H24.2	ENSG00000276772.1	15	0.00596858	0.107434	18	0.11555	No	No
Esophagus-Muscularis	458	MYZAP	ENSG00000263155.5	15	0.000456712	0.00867753	19	0.0275109	Yes	No
Esophagus-Muscularis	458	POLR2M	ENSG00000255529.7	15	0.000498699	0.00947528	19	0.0284086	Yes	No
Esophagus-Muscularis	458	ALDH1A2	ENSG00000128918.14	15	0.000332202	0.00764065	23	0.0264253	Yes	No
Esophagus-Muscularis	458	AQP9	ENSG00000103569.9	15	0.00196286	0.0372943	19	0.0532281	No	No
Esophagus-Muscularis	458	LIPC	ENSG00000166035.10	15	3.58792e-05	0.000753463	21	0.0164022	Yes	No
Esophagus-Muscularis	458	ADAM10	ENSG00000137845.14	15	0.000960129	0.0192026	20	0.0372833	Yes	No
Esophagus-Muscularis	458	RP11-30K9.6	ENSG00000245975.2	15	0.000274576	0.00521695	19	0.0233986	Yes	No
Esophagus-Muscularis	458	MINDY2	ENSG00000128923.10	15	0.0013284	0.0252396	19	0.0426201	Yes	No
Esophagus-Muscularis	458	SLTM	ENSG00000137776.16	15	9.05483e-05	0.00172042	19	0.0181805	Yes	No
Esophagus-Muscularis	458	RNF111	ENSG00000157450.15	15	0.00395424	0.0751306	19	0.0863488	No	No
Esophagus-Muscularis	458	CCNB2	ENSG00000157456.7	15	0.000539482	0.00971067	18	0.0286265	Yes	No
Esophagus-Muscularis	458	RP11-59H7.4	ENSG00000277144.1	15	0.000725341	0.0130561	18	0.0317508	Yes	No
Esophagus-Muscularis	458	MYO1E	ENSG00000157483.8	15	0.000307279	0.00645285	21	0.0249111	Yes	No
Esophagus-Muscularis	458	LDHAL6B	ENSG00000171989.5	15	6.43965e-05	0.00115914	18	0.0171488	Yes	No
Esophagus-Muscularis	458	FAM81A	ENSG00000157470.11	15	0.00197998	0.0356396	18	0.0517432	No	No
Esophagus-Muscularis	458	GTF2A2	ENSG00000140307.10	15	0.000241628	0.00410767	17	0.0220124	Yes	No
Esophagus-Muscularis	458	BNIP2	ENSG00000140299.11	15	0.00125098	0.0212667	17	0.03927	Yes	No
Esophagus-Muscularis	458	ANXA2	ENSG00000182718.16	15	0.0023636	0.0449084	19	0.0597122	No	No
Esophagus-Muscularis	458	ICE2	ENSG00000128915.11	15	0.000896336	0.0170304	19	0.0354091	Yes	No
Esophagus-Muscularis	458	RORA	ENSG00000069667.15	15	0.000984038	0.024601	25	0.0420491	Yes	No
Esophagus-Muscularis	458	RP11-219B17.3	ENSG00000273958.1	15	0.000844385	0.0160433	19	0.0345485	Yes	No
Esophagus-Muscularis	458	VPS13C	ENSG00000129003.15	15	0.000265021	0.00556544	21	0.0237895	Yes	No
Esophagus-Muscularis	458	C2CD4A	ENSG00000198535.5	15	0.00158861	0.0301836	19	0.0470928	Yes	No
Esophagus-Muscularis	458	C2CD4B	ENSG00000205502.3	15	0.00145036	0.0275568	19	0.0446643	Yes	No
Esophagus-Muscularis	458	RP11-435J9.2	ENSG00000274340.1	15	0.00310387	0.0558697	18	0.0693289	No	No
Esophagus-Muscularis	458	TLN2	ENSG00000171914.16	15	0.00193702	0.0426144	22	0.0578011	No	No
Esophagus-Muscularis	458	RP11-1069G10.2	ENSG00000259727.1	15	0.00147654	0.0265777	18	0.0438196	Yes	No
Esophagus-Muscularis	458	TPM1	ENSG00000140416.19	15	0.00171731	0.0309117	18	0.0476479	Yes	No
Esophagus-Muscularis	458	LACTB	ENSG00000103642.11	15	0.00165201	0.0280842	17	0.0451272	Yes	No
Esophagus-Muscularis	458	RPS27L	ENSG00000185088.13	15	0.0113973	0.193754	17	0.19748	No	No
Esophagus-Muscularis	458	RAB8B	ENSG00000166128.12	15	0.00724234	0.12312	17	0.130381	No	No
Esophagus-Muscularis	458	APH1B	ENSG00000138613.13	15	0.000759955	0.0129192	17	0.0316414	Yes	No
Esophagus-Muscularis	458	CA12	ENSG00000074410.13	15	0.00114195	0.0194131	17	0.0374802	Yes	No
Esophagus-Muscularis	458	RP11-321G12.1	ENSG00000259459.5	15	0.00245233	0.0392373	16	0.0548446	No	No
Esophagus-Muscularis	458	AC007950.2	ENSG00000276651.1	15	0.00125037	0.0187556	15	0.0368929	Yes	No
Esophagus-Muscularis	458	USP3	ENSG00000140455.16	15	0.00220883	0.0353412	16	0.0514932	No	No
Esophagus-Muscularis	458	FBXL22	ENSG00000197361.7	15	0.00119085	0.0178627	15	0.036125	Yes	No
Esophagus-Muscularis	458	HERC1	ENSG00000103657.13	15	0.00289589	0.0463342	16	0.0609448	No	No
Esophagus-Muscularis	458	DAPK2	ENSG00000035664.11	15	0.00159563	0.0239345	15	0.0414635	Yes	No
Esophagus-Muscularis	458	FAM96A	ENSG00000166797.10	15	0.000187294	0.00243482	13	0.0193178	Yes	No
Esophagus-Muscularis	458	SNX1	ENSG00000028528.14	15	0.00935257	0.121583	13	0.128871	No	No
Esophagus-Muscularis	458	SNX22	ENSG00000157734.13	15	0.00173086	0.0225011	13	0.0403543	Yes	No
Esophagus-Muscularis	458	PPIB	ENSG00000166794.4	15	0.00141241	0.0169489	12	0.0353445	Yes	No
Esophagus-Muscularis	458	CSNK1G1	ENSG00000169118.17	15	0.000642644	0.00899701	14	0.0279209	Yes	No
Esophagus-Muscularis	458	PCLAF	ENSG00000166803.11	15	0.000279071	0.00362792	13	0.0211168	Yes	No
Esophagus-Muscularis	458	TRIP4	ENSG00000103671.9	15	0.00078898	0.0102567	13	0.0292416	Yes	No
Esophagus-Muscularis	458	ZNF609	ENSG00000180357.9	15	0.00433439	0.0606815	14	0.0735134	No	No
Esophagus-Muscularis	458	OAZ2	ENSG00000180304.14	15	0.000762159	0.0091459	12	0.0280878	Yes	No
Esophagus-Muscularis	458	RBPMS2	ENSG00000166831.8	15	0.00558136	0.0669763	12	0.0790964	No	No
Esophagus-Muscularis	458	PIF1	ENSG00000140451.12	15	0.0169481	0.203378	12	0.206749	No	No
Esophagus-Muscularis	458	PLEKHO2	ENSG00000241839.9	15	0.00861303	0.103356	12	0.111716	No	No
Esophagus-Muscularis	458	ANKDD1A	ENSG00000166839.16	15	0.00017426	0.00209112	12	0.0188988	Yes	No
Esophagus-Muscularis	458	SPG21	ENSG00000090487.10	15	0.00362127	0.0434553	12	0.0585209	No	No
Esophagus-Muscularis	458	MTFMT	ENSG00000103707.9	15	0.00203912	0.0244695	12	0.041956	Yes	No
Esophagus-Muscularis	458	SLC51B	ENSG00000186198.3	15	0.00108589	0.0130307	12	0.031717	Yes	No
Esophagus-Muscularis	458	RASL12	ENSG00000103710.10	15	0.00453959	0.054475	12	0.0681783	No	No
Esophagus-Muscularis	458	RP11-325L12.7	ENSG00000278737.1	15	0.000471749	0.00566099	12	0.0238531	Yes	No
Esophagus-Muscularis	458	UBAP1L	ENSG00000246922.8	15	0.00575695	0.0690834	12	0.0809447	No	No
Esophagus-Muscularis	458	PDCD7	ENSG00000090470.14	15	0.00426016	0.0511219	12	0.0651682	No	No
Esophagus-Muscularis	458	CLPX	ENSG00000166855.9	15	0.00953275	0.123926	13	0.131156	No	No
Esophagus-Muscularis	458	CILP	ENSG00000138615.5	15	0.000378742	0.00492364	13	0.0230567	Yes	No
Esophagus-Muscularis	458	PARP16	ENSG00000138617.14	15	0.00747185	0.104606	14	0.112874	No	No
Esophagus-Muscularis	458	IGDCC4	ENSG00000103742.11	15	0.00259242	0.0388863	15	0.0545148	No	No
Esophagus-Muscularis	458	DPP8	ENSG00000074603.18	15	0.00085912	0.0128868	15	0.0316301	Yes	No
Esophagus-Muscularis	458	HACD3	ENSG00000074696.12	15	0.00151771	0.0242833	16	0.0417585	Yes	No
Esophagus-Muscularis	458	INTS14	ENSG00000138614.14	15	0.00105366	0.0168585	16	0.0352271	Yes	No
Esophagus-Muscularis	458	SLC24A1	ENSG00000074621.13	15	0.00336417	0.0538267	16	0.0675655	No	No
Esophagus-Muscularis	458	DENND4A	ENSG00000174485.15	15	0.00329492	0.0593086	18	0.0722997	No	No
Esophagus-Muscularis	458	RAB11A	ENSG00000103769.9	15	0.00055335	0.0105136	19	0.0294448	Yes	No
Esophagus-Muscularis	458	MEGF11	ENSG00000157890.17	15	0.000921562	0.0193528	21	0.0374352	Yes	No
Esophagus-Muscularis	458	DIS3L	ENSG00000166938.12	15	0.00238361	0.0476722	20	0.0621066	No	No
Esophagus-Muscularis	458	TIPIN	ENSG00000075131.9	15	0.000188616	0.00377232	20	0.0214113	Yes	No
Esophagus-Muscularis	458	MAP2K1	ENSG00000169032.9	15	0.000756627	0.0151325	20	0.0337429	Yes	No
Esophagus-Muscularis	458	SNAPC5	ENSG00000174446.12	15	0.00197892	0.0375995	19	0.0534816	No	No
Esophagus-Muscularis	458	RPL4	ENSG00000174444.14	15	0.000303548	0.00576742	19	0.0239883	Yes	No
Esophagus-Muscularis	458	ZWILCH	ENSG00000174442.11	15	5.16041e-05	0.000980477	19	0.0169479	Yes	No
Esophagus-Muscularis	458	LCTL	ENSG00000188501.11	15	0.000566118	0.0107562	19	0.0296812	Yes	No
Esophagus-Muscularis	458	SMAD6	ENSG00000137834.14	15	0.000689629	0.0137926	20	0.0324559	Yes	No
Esophagus-Muscularis	458	RP11-622C24.2	ENSG00000277152.1	15	0.000234973	0.00469945	20	0.0227638	Yes	No
Esophagus-Muscularis	458	SMAD3	ENSG00000166949.15	15	0.00161282	0.0322563	20	0.0487862	Yes	No
Esophagus-Muscularis	458	AAGAB	ENSG00000103591.12	15	0.0107688	0.204607	19	0.207914	No	No
Esophagus-Muscularis	458	IQCH	ENSG00000103599.19	15	0.000283739	0.00567478	20	0.0238759	Yes	No
Esophagus-Muscularis	458	IQCH-AS1	ENSG00000259673.5	15	0.00354298	0.0673167	19	0.0793808	No	No
Esophagus-Muscularis	458	C15orf61	ENSG00000189227.5	15	2.76106e-05	0.00049699	18	0.015584	Yes	No
Esophagus-Muscularis	458	RP11-502I4.3	ENSG00000270964.1	15	0.00497732	0.0895918	18	0.0993626	No	No
Esophagus-Muscularis	458	MAP2K5	ENSG00000137764.19	15	0.00069856	0.0139712	20	0.0325929	Yes	No
Esophagus-Muscularis	458	SKOR1	ENSG00000188779.10	15	0.00409562	0.0655298	16	0.0778283	No	No
Esophagus-Muscularis	458	PIAS1	ENSG00000033800.13	15	0.00627579	0.0941369	15	0.103474	No	No
Esophagus-Muscularis	458	CALML4	ENSG00000129007.14	15	0.0032203	0.0418639	13	0.0571655	No	No
Esophagus-Muscularis	458	CLN6	ENSG00000128973.12	15	0.000814207	0.0113989	14	0.0303064	Yes	No
Esophagus-Muscularis	458	RP11-315D16.4	ENSG00000260657.2	15	0.000667489	0.00867735	13	0.0275109	Yes	No
Esophagus-Muscularis	458	FEM1B	ENSG00000169018.5	15	6.85139e-05	0.000959195	14	0.0169479	Yes	No
Esophagus-Muscularis	458	ITGA11	ENSG00000137809.16	15	0.000514763	0.00720668	14	0.0260275	Yes	No
Esophagus-Muscularis	458	CORO2B	ENSG00000103647.12	15	0.00194743	0.027264	14	0.0443874	Yes	No
Esophagus-Muscularis	458	ANP32A	ENSG00000140350.15	15	0.000407125	0.00569975	14	0.023895	Yes	No
Esophagus-Muscularis	458	SPESP1	ENSG00000258484.3	15	0.000475833	0.00713749	15	0.0259602	Yes	No
Esophagus-Muscularis	458	NOX5	ENSG00000255346.9	15	0.0126969	0.177757	14	0.182117	No	No
Esophagus-Muscularis	458	EWSAT1	ENSG00000212766.9	15	2.80149e-07	3.92209e-06	14	0.00529241	Yes	Yes
Esophagus-Muscularis	458	GLCE	ENSG00000138604.9	15	0.00068553	0.010283	15	0.0292783	Yes	No
Esophagus-Muscularis	458	PAQR5	ENSG00000137819.13	15	0.00128392	0.0205428	16	0.0385792	Yes	No
Esophagus-Muscularis	458	KIF23	ENSG00000137807.13	15	0.000245127	0.0036769	15	0.0211774	Yes	No
Esophagus-Muscularis	458	RPLP1	ENSG00000137818.11	15	0.000248286	0.00372429	15	0.0212876	Yes	No
Esophagus-Muscularis	458	DRAIC	ENSG00000245750.7	15	0.000178475	0.0028556	16	0.0199175	Yes	No
Esophagus-Muscularis	458	TLE3	ENSG00000140332.15	15	0.00119632	0.0179447	15	0.0361699	Yes	No
Esophagus-Muscularis	458	LINC02204	ENSG00000280639.1	15	0.0010979	0.0186643	17	0.036812	Yes	No
Esophagus-Muscularis	458	UACA	ENSG00000137831.14	15	0.00114062	0.0216718	19	0.0396258	Yes	No
Esophagus-Muscularis	458	LARP6	ENSG00000166173.10	15	0.000147851	0.00266132	18	0.0197316	Yes	No
Esophagus-Muscularis	458	LRRC49	ENSG00000137821.11	15	0.000189782	0.00341607	18	0.0207764	Yes	No
Esophagus-Muscularis	458	THAP10	ENSG00000129028.8	15	0.000612801	0.0104176	17	0.0293662	Yes	No
Esophagus-Muscularis	458	THSD4	ENSG00000187720.14	15	0.000124687	0.00211967	17	0.0189462	Yes	No
Esophagus-Muscularis	458	NR2E3	ENSG00000278570.4	15	0.000805561	0.00886118	11	0.0277447	Yes	No
Esophagus-Muscularis	458	MYO9A	ENSG00000066933.15	15	0.00329264	0.0428043	13	0.0579862	No	No
Esophagus-Muscularis	458	SENP8	ENSG00000166192.14	15	0.0054361	0.0652332	12	0.0775706	No	No
Esophagus-Muscularis	458	GRAMD2	ENSG00000175318.11	15	0.000439279	0.00571063	13	0.0239083	Yes	No
Esophagus-Muscularis	458	PKM	ENSG00000067225.17	15	0.000403313	0.00524307	13	0.0234023	Yes	No
Esophagus-Muscularis	458	PARP6	ENSG00000137817.16	15	0.000527721	0.00686037	13	0.0255291	Yes	No
Esophagus-Muscularis	458	CELF6	ENSG00000140488.15	15	0.00313516	0.0407571	13	0.0562165	No	No
Esophagus-Muscularis	458	HEXA	ENSG00000213614.9	15	0.000596996	0.00776095	13	0.0265253	Yes	No
Esophagus-Muscularis	458	RP11-1007O24.3	ENSG00000261423.1	15	0.00732476	0.0878971	12	0.0978544	No	No
Esophagus-Muscularis	458	RP11-1007O24.2	ENSG00000261187.1	15	0.00283445	0.0340134	12	0.0503811	No	No
Esophagus-Muscularis	458	ARIH1	ENSG00000166233.14	15	0.00768475	0.0922169	12	0.101722	No	No
Esophagus-Muscularis	458	RP11-1006G14.1	ENSG00000260672.1	15	0.000762702	0.00762702	10	0.0264253	Yes	No
Esophagus-Muscularis	458	BBS4	ENSG00000140463.13	15	0.00446588	0.0446588	10	0.0595021	No	No
Esophagus-Muscularis	458	ADPGK	ENSG00000159322.17	15	0.000346458	0.00346458	10	0.0208241	Yes	No
Esophagus-Muscularis	458	NEO1	ENSG00000067141.16	15	6.25686e-05	0.000750823	12	0.0164022	Yes	No
Esophagus-Muscularis	458	NPTN	ENSG00000156642.16	15	0.00310319	0.0403415	13	0.0558586	No	No
Esophagus-Muscularis	458	CD276	ENSG00000103855.17	15	0.00147795	0.0192134	13	0.0372849	Yes	No
Esophagus-Muscularis	458	C15orf59	ENSG00000205363.5	15	0.000345515	0.00449169	13	0.0225593	Yes	No
Esophagus-Muscularis	458	LOXL1	ENSG00000129038.15	15	0.00102517	0.0133272	13	0.0319684	Yes	No
Esophagus-Muscularis	458	STOML1	ENSG00000067221.13	15	0.00365241	0.0474813	13	0.0619511	No	No
Esophagus-Muscularis	458	PML	ENSG00000140464.19	15	0.0014773	0.0192049	13	0.0372833	Yes	No
Esophagus-Muscularis	458	ISLR2	ENSG00000167178.15	15	0.00359254	0.046703	13	0.0612809	No	No
Esophagus-Muscularis	458	RP11-247C2.2	ENSG00000248540.2	15	0.00833502	0.108355	13	0.116447	No	No
Esophagus-Muscularis	458	ISLR	ENSG00000129009.12	15	0.00434558	0.0564925	13	0.0697979	No	No
Esophagus-Muscularis	458	STRA6	ENSG00000137868.18	15	0.00134564	0.0174933	13	0.0357858	Yes	No
Esophagus-Muscularis	458	CYP11A1	ENSG00000140459.17	15	0.000179648	0.00215578	12	0.0190069	Yes	No
Esophagus-Muscularis	458	SEMA7A	ENSG00000138623.9	15	0.00161453	0.0193744	12	0.0374511	Yes	No
Esophagus-Muscularis	458	UBL7	ENSG00000138629.15	15	0.00388158	0.0465789	12	0.0611638	No	No
Esophagus-Muscularis	458	ARID3B	ENSG00000179361.17	15	0.00160096	0.0192115	12	0.0372849	Yes	No
Esophagus-Muscularis	458	CLK3	ENSG00000179335.18	15	0.000402392	0.0048287	12	0.0228685	Yes	No
Esophagus-Muscularis	458	EDC3	ENSG00000179151.11	15	0.000667227	0.00867395	13	0.0275109	Yes	No
Esophagus-Muscularis	458	CYP1A1	ENSG00000140465.13	15	0.0056266	0.0675192	12	0.0795448	No	No
Esophagus-Muscularis	458	CSK	ENSG00000103653.16	15	0.00125088	0.0150106	12	0.033637	Yes	No
Esophagus-Muscularis	458	LMAN1L	ENSG00000140506.16	15	0.00101284	0.0121541	12	0.0309504	Yes	No
Esophagus-Muscularis	458	CPLX3	ENSG00000213578.5	15	0.00230639	0.0276767	12	0.0447718	Yes	No
Esophagus-Muscularis	458	ULK3	ENSG00000140474.12	15	0.00548938	0.0658726	12	0.0781507	No	No
Esophagus-Muscularis	458	SCAMP2	ENSG00000140497.16	15	0.00159653	0.0191584	12	0.0372508	Yes	No
Esophagus-Muscularis	458	MPI	ENSG00000178802.17	15	0.00092481	0.0110977	12	0.0300038	Yes	No
Esophagus-Muscularis	458	FAM219B	ENSG00000178761.14	15	0.00739574	0.0813532	11	0.0919522	No	No
Esophagus-Muscularis	458	COX5A	ENSG00000178741.11	15	0.000255217	0.00280738	11	0.0198818	Yes	No
Esophagus-Muscularis	458	RPP25	ENSG00000178718.6	15	0.00365986	0.0402585	11	0.055792	No	No
Esophagus-Muscularis	458	SCAMP5	ENSG00000198794.11	15	1.15376e-06	1.26913e-05	11	0.00790429	Yes	Yes
Esophagus-Muscularis	458	PPCDC	ENSG00000138621.11	15	0.0073783	0.0811613	11	0.0917649	No	No
Esophagus-Muscularis	458	C15orf39	ENSG00000167173.18	15	0.00181075	0.021729	12	0.0396763	Yes	No
Esophagus-Muscularis	458	COMMD4	ENSG00000140365.15	15	0.00178213	0.0213855	12	0.0393729	Yes	No
Esophagus-Muscularis	458	NEIL1	ENSG00000140398.13	15	0.00162842	0.0195411	12	0.0375843	Yes	No
Esophagus-Muscularis	458	MAN2C1	ENSG00000140400.16	15	0.00399213	0.0479056	12	0.0623181	No	No
Esophagus-Muscularis	458	RP11-817O13.8	ENSG00000260274.1	15	0.00443109	0.053173	12	0.066927	No	No
Esophagus-Muscularis	458	SIN3A	ENSG00000169375.15	15	0.000373284	0.0044794	12	0.0225536	Yes	No
Esophagus-Muscularis	458	PTPN9	ENSG00000169410.9	15	0.00471411	0.0565693	12	0.0698486	No	No
Esophagus-Muscularis	458	SNUPN	ENSG00000169371.13	15	0.000213225	0.00255869	12	0.0195661	Yes	No
Esophagus-Muscularis	458	IMP3	ENSG00000177971.8	15	0.000352368	0.00422841	12	0.0221808	Yes	No
Esophagus-Muscularis	458	SNX33	ENSG00000173548.8	15	0.00157417	0.01889	12	0.0370194	Yes	No
Esophagus-Muscularis	458	CSPG4	ENSG00000173546.7	15	0.00568942	0.068273	12	0.0802465	No	No
Esophagus-Muscularis	458	ODF3L1	ENSG00000182950.2	15	0.00245097	0.0294117	12	0.0463391	Yes	No
Esophagus-Muscularis	458	UBE2Q2	ENSG00000140367.11	15	0.00234564	0.0304933	13	0.0473654	Yes	No
Esophagus-Muscularis	458	FBXO22	ENSG00000167196.13	15	0.0252716	0.32853	13	0.32996	No	No
Esophagus-Muscularis	458	NRG4	ENSG00000169752.16	15	0.00673332	0.0875332	13	0.0975296	No	No
Esophagus-Muscularis	458	TMEM266	ENSG00000169758.12	15	0.0013879	0.0180426	13	0.036231	Yes	No
Esophagus-Muscularis	458	ETFA	ENSG00000140374.15	15	0.000520411	0.00624493	12	0.0246453	Yes	No
Esophagus-Muscularis	458	ISL2	ENSG00000159556.9	15	0.00237013	0.0284415	12	0.0454474	Yes	No
Esophagus-Muscularis	458	RP11-685G9.4	ENSG00000270036.1	15	0.0029587	0.0355044	12	0.0516133	No	No
Esophagus-Muscularis	458	SCAPER	ENSG00000140386.12	15	0.00156151	0.0265456	17	0.0437999	Yes	No
Esophagus-Muscularis	458	RCN2	ENSG00000117906.13	15	0.00084475	0.013516	16	0.0321943	Yes	No
Esophagus-Muscularis	458	PSTPIP1	ENSG00000140368.12	15	0.00628536	0.100566	16	0.1092	No	No
Esophagus-Muscularis	458	TSPAN3	ENSG00000140391.14	15	0.00600058	0.10201	17	0.110522	No	No
Esophagus-Muscularis	458	PEAK1	ENSG00000173517.10	15	0.000795818	0.0151206	19	0.0337333	Yes	No
Esophagus-Muscularis	458	HMG20A	ENSG00000140382.14	15	0.00313091	0.0532254	17	0.0669737	No	No
Esophagus-Muscularis	458	LINGO1	ENSG00000169783.12	15	0.00148494	0.0296988	20	0.0466741	Yes	No
Esophagus-Muscularis	458	TBC1D2B	ENSG00000167202.11	15	0.00392944	0.0785889	20	0.0894618	No	No
Esophagus-Muscularis	458	SH2D7	ENSG00000183476.12	15	0.000541322	0.0108264	20	0.0297528	Yes	No
Esophagus-Muscularis	458	CIB2	ENSG00000136425.12	15	0.00515915	0.103183	20	0.111579	No	No
Esophagus-Muscularis	458	IDH3A	ENSG00000166411.13	15	0.000571809	0.0114362	20	0.0303224	Yes	No
Esophagus-Muscularis	458	RP11-285A1.1	ENSG00000260988.1	15	0.000731063	0.0146213	20	0.0332538	Yes	No
Esophagus-Muscularis	458	ACSBG1	ENSG00000103740.9	15	0.00152607	0.0320474	21	0.048623	Yes	No
Esophagus-Muscularis	458	DNAJA4	ENSG00000140403.12	15	0.00011892	0.00249731	21	0.0195145	Yes	No
Esophagus-Muscularis	458	WDR61	ENSG00000140395.8	15	0.00152978	0.0321253	21	0.0486946	Yes	No
Esophagus-Muscularis	458	CRABP1	ENSG00000166426.7	15	0.000498621	0.010471	21	0.0294319	Yes	No
Esophagus-Muscularis	458	IREB2	ENSG00000136381.12	15	0.000107101	0.00235623	22	0.0192964	Yes	No
Esophagus-Muscularis	458	HYKK	ENSG00000188266.13	15	0.000503051	0.0115702	23	0.0303549	Yes	No
Esophagus-Muscularis	458	PSMA4	ENSG00000041357.15	15	1.49263e-05	0.000328379	22	0.0148796	Yes	No
Esophagus-Muscularis	458	CHRNA5	ENSG00000169684.13	15	0.00407514	0.0937282	23	0.103096	No	No
Esophagus-Muscularis	458	CHRNA3	ENSG00000080644.15	15	0.000480362	0.010568	22	0.0294915	Yes	No
Esophagus-Muscularis	458	CHRNB4	ENSG00000117971.11	15	0.000540124	0.0124229	23	0.0311317	Yes	No
Esophagus-Muscularis	458	ADAMTS7	ENSG00000136378.14	15	0.00104677	0.0240756	23	0.0415602	Yes	No
Esophagus-Muscularis	458	MORF4L1	ENSG00000185787.14	15	9.67531e-05	0.00232208	24	0.0192716	Yes	No
Esophagus-Muscularis	458	CTSH	ENSG00000103811.15	15	0.00050993	0.0112185	22	0.0301277	Yes	No
Esophagus-Muscularis	458	RASGRF1	ENSG00000058335.15	15	0.00115497	0.0265642	23	0.0438125	Yes	No
Esophagus-Muscularis	458	TMED3	ENSG00000166557.12	15	0.00136439	0.0313809	23	0.0480229	Yes	No
Esophagus-Muscularis	458	KIAA1024	ENSG00000169330.8	15	0.000288484	0.00663512	23	0.0252097	Yes	No
Esophagus-Muscularis	458	MTHFS	ENSG00000136371.10	15	0.00274968	0.0604929	22	0.0733407	No	No
Esophagus-Muscularis	458	RP11-38G5.4	ENSG00000261229.6	15	0.000312807	0.00688176	22	0.0255697	Yes	No
Esophagus-Muscularis	458	ST20	ENSG00000180953.11	15	0.00132473	0.0291441	22	0.0461068	Yes	No
Esophagus-Muscularis	458	BCL2A1	ENSG00000140379.7	15	0.000326285	0.00685199	21	0.0255088	Yes	No
Esophagus-Muscularis	458	ZFAND6	ENSG00000086666.18	15	0.000528453	0.011626	22	0.0304162	Yes	No
Esophagus-Muscularis	458	FAH	ENSG00000103876.11	15	0.000899759	0.0188949	21	0.0370194	Yes	No
Esophagus-Muscularis	458	LINC01314	ENSG00000259417.2	15	0.000136259	0.0029977	22	0.0201491	Yes	No
Esophagus-Muscularis	458	RP11-210M15.2	ENSG00000259495.2	15	0.000266909	0.00560509	21	0.0238117	Yes	No
Esophagus-Muscularis	458	ARNT2	ENSG00000172379.20	15	0.0016066	0.0337385	21	0.0501093	No	No
Esophagus-Muscularis	458	ABHD17C	ENSG00000136379.11	15	0.00677741	0.128771	19	0.135633	No	No
Esophagus-Muscularis	458	RP11-28H5.2	ENSG00000271983.1	15	0.000199273	0.00378619	19	0.021442	Yes	No
Esophagus-Muscularis	458	CEMIP	ENSG00000103888.16	15	0.000748069	0.0142133	19	0.0328309	Yes	No
Esophagus-Muscularis	458	MESDC2	ENSG00000117899.10	15	0.00545012	0.0981021	18	0.107042	No	No
Esophagus-Muscularis	458	RP11-775C24.3	ENSG00000260619.1	15	0.000915506	0.0155636	17	0.0341143	Yes	No
Esophagus-Muscularis	458	RP11-775C24.5	ENSG00000277782.1	15	0.00270497	0.0459845	17	0.060631	No	No
Esophagus-Muscularis	458	MESDC1	ENSG00000140406.3	15	7.45415e-05	0.0012672	17	0.0171488	Yes	No
Esophagus-Muscularis	458	CFAP161	ENSG00000156206.13	15	8.10282e-06	0.000153954	19	0.0131648	Yes	No
Esophagus-Muscularis	458	IL16	ENSG00000172349.17	15	6.59993e-05	0.00125399	19	0.0171488	Yes	No
Esophagus-Muscularis	458	STARD5	ENSG00000172345.13	15	0.000112795	0.00191752	17	0.0186874	Yes	No
Esophagus-Muscularis	458	TMC3	ENSG00000188869.12	15	0.00122507	0.0208263	17	0.038896	Yes	No
Esophagus-Muscularis	458	MEX3B	ENSG00000183496.5	15	0.000396263	0.00554768	14	0.0237758	Yes	No
Esophagus-Muscularis	458	EFL1	ENSG00000140598.13	15	0.00133764	0.018727	14	0.0368656	Yes	No
Esophagus-Muscularis	458	SAXO2	ENSG00000188659.9	15	0.00196174	0.0255026	13	0.0428401	Yes	No
Esophagus-Muscularis	458	GOLGA6L10	ENSG00000278662.4	15	0.000925365	0.0120297	13	0.0308387	Yes	No
Esophagus-Muscularis	458	GOLGA6L9	ENSG00000197978.9	15	0.00101851	0.0132406	13	0.0318832	Yes	No
Esophagus-Muscularis	458	RPS17	ENSG00000182774.10	15	0.00165286	0.0214872	13	0.0394524	Yes	No
Esophagus-Muscularis	458	CPEB1	ENSG00000214575.9	15	0.00153609	0.0215053	14	0.0394772	Yes	No
Esophagus-Muscularis	458	AP3B2	ENSG00000103723.12	15	0.00261896	0.0366654	14	0.0526855	No	No
Esophagus-Muscularis	458	FSD2	ENSG00000186628.12	15	0.00222906	0.0312069	14	0.0479026	Yes	No
Esophagus-Muscularis	458	WHAMM	ENSG00000156232.7	15	0.000377133	0.00527986	14	0.023427	Yes	No
Esophagus-Muscularis	458	HOMER2	ENSG00000103942.12	15	0.000288861	0.00433292	15	0.0223422	Yes	No
Esophagus-Muscularis	458	FAM103A1	ENSG00000169612.3	15	0.000829097	0.0107783	13	0.0297034	Yes	No
Esophagus-Muscularis	458	C15orf40	ENSG00000169609.13	15	0.000207538	0.00269799	13	0.019771	Yes	No
Esophagus-Muscularis	458	BTBD1	ENSG00000064726.9	15	9.17429e-05	0.0012844	14	0.0171488	Yes	No
Esophagus-Muscularis	458	TM6SF1	ENSG00000136404.15	15	0.000435665	0.00566364	13	0.0238531	Yes	No
Esophagus-Muscularis	458	RP11-382A20.3	ENSG00000166503.8	15	0.000709448	0.00922283	13	0.0281159	Yes	No
Esophagus-Muscularis	458	BNC1	ENSG00000169594.13	15	0.00512456	0.0614947	12	0.0742525	No	No
Esophagus-Muscularis	458	SH3GL3	ENSG00000140600.16	15	0.000891373	0.0106965	12	0.0295868	Yes	No
Esophagus-Muscularis	458	ADAMTSL3	ENSG00000156218.12	15	0.00190179	0.0304287	16	0.0473115	Yes	No
Esophagus-Muscularis	458	UBE2Q2L	ENSG00000259511.2	15	3.42287e-05	0.000479202	14	0.0155676	Yes	No
Esophagus-Muscularis	458	GOLGA6L4	ENSG00000184206.11	15	0.00134931	0.0188903	14	0.0370194	Yes	No
Esophagus-Muscularis	458	RP11-182J1.13	ENSG00000259774.1	15	0.0054371	0.0815564	15	0.0921403	No	No
Esophagus-Muscularis	458	ZSCAN2	ENSG00000176371.13	15	0.0067097	0.107355	16	0.115479	No	No
Esophagus-Muscularis	458	WDR73	ENSG00000177082.12	15	0.00094516	0.0151226	16	0.0337334	Yes	No
Esophagus-Muscularis	458	NMB	ENSG00000197696.9	15	0.00171532	0.0274451	16	0.0445816	Yes	No
Esophagus-Muscularis	458	SEC11A	ENSG00000140612.13	15	0.000213143	0.00362343	17	0.02111	Yes	No
Esophagus-Muscularis	458	ZNF592	ENSG00000166716.9	15	0.00228301	0.0388111	17	0.0544542	No	No
Esophagus-Muscularis	458	ALPK3	ENSG00000136383.6	15	0.0021836	0.0393047	18	0.0549008	No	No
Esophagus-Muscularis	458	PDE8A	ENSG00000073417.14	15	0.00111915	0.0212638	19	0.03927	Yes	No
Esophagus-Muscularis	458	AKAP13	ENSG00000170776.21	15	0.00035186	0.00844464	24	0.0272618	Yes	No
Esophagus-Muscularis	458	KLHL25	ENSG00000183655.12	15	0.00115555	0.0254221	22	0.0427856	Yes	No
Esophagus-Muscularis	458	NTRK3	ENSG00000140538.16	15	0.00172943	0.0380475	22	0.0538151	No	No
Esophagus-Muscularis	458	MRPL46	ENSG00000259494.1	15	0.000652703	0.011096	17	0.0300038	Yes	No
Esophagus-Muscularis	458	MRPS11	ENSG00000181991.15	15	0.00393775	0.0669418	17	0.0790717	No	No
Esophagus-Muscularis	458	DET1	ENSG00000140543.14	15	0.000347661	0.00591024	17	0.0241898	Yes	No
Esophagus-Muscularis	458	AEN	ENSG00000181026.14	15	0.00520488	0.0884829	17	0.0983578	No	No
Esophagus-Muscularis	458	ISG20	ENSG00000172183.14	15	0.000468331	0.00796163	17	0.0267727	Yes	No
Esophagus-Muscularis	458	ACAN	ENSG00000157766.15	15	0.00130363	0.0234653	18	0.0410356	Yes	No
Esophagus-Muscularis	458	HAPLN3	ENSG00000140511.11	15	0.000988164	0.0167988	17	0.0351694	Yes	No
Esophagus-Muscularis	458	MFGE8	ENSG00000140545.14	15	0.000970442	0.0164975	17	0.0349403	Yes	No
Esophagus-Muscularis	458	RP11-326A19.4	ENSG00000260123.1	15	0.000983033	0.0167116	17	0.0351083	Yes	No
Esophagus-Muscularis	458	ABHD2	ENSG00000140526.17	15	0.000147379	0.00265283	18	0.0197263	Yes	No
Esophagus-Muscularis	458	RLBP1	ENSG00000140522.11	15	0.000254916	0.00458849	18	0.0227049	Yes	No
Esophagus-Muscularis	458	FANCI	ENSG00000140525.17	15	0.000969652	0.0174537	18	0.0357429	Yes	No
Esophagus-Muscularis	458	POLG	ENSG00000140521.12	15	0.000326199	0.00587158	18	0.0241499	Yes	No
Esophagus-Muscularis	458	MIR9-3HG	ENSG00000255571.8	15	0.00138154	0.0262492	19	0.0435265	Yes	No
Esophagus-Muscularis	458	RHCG	ENSG00000140519.12	15	0.000299845	0.00599691	20	0.0243083	Yes	No
Esophagus-Muscularis	458	LINC00928	ENSG00000259218.5	15	0.00103012	0.0206023	20	0.0386497	Yes	No
Esophagus-Muscularis	458	RP11-429B14.4	ENSG00000261478.1	15	0.000525691	0.0105138	20	0.0294448	Yes	No
Esophagus-Muscularis	458	TICRR	ENSG00000140534.13	15	0.000386002	0.00772004	20	0.0264856	Yes	No
Esophagus-Muscularis	458	KIF7	ENSG00000166813.14	15	0.000113571	0.00227143	20	0.0191656	Yes	No
Esophagus-Muscularis	458	PLIN1	ENSG00000166819.11	15	0.000403806	0.00807612	20	0.0269235	Yes	No
Esophagus-Muscularis	458	PEX11A	ENSG00000166821.8	15	0.000273628	0.00519894	19	0.0233909	Yes	No
Esophagus-Muscularis	458	WDR93	ENSG00000140527.14	15	0.00164968	0.0313439	19	0.0480094	Yes	No
Esophagus-Muscularis	458	MESP1	ENSG00000166823.5	15	0.00234072	0.0444736	19	0.0593308	No	No
Esophagus-Muscularis	458	MESP2	ENSG00000188095.4	15	0.0001313	0.0024947	19	0.0195105	Yes	No
Esophagus-Muscularis	458	ANPEP	ENSG00000166825.13	15	0.00226809	0.0453618	20	0.0600602	No	No
Esophagus-Muscularis	458	AP3S2	ENSG00000157823.16	15	0.00137001	0.0274003	20	0.044528	Yes	No
Esophagus-Muscularis	458	ARPIN	ENSG00000242498.7	15	0.00236723	0.0449774	19	0.0597585	No	No
Esophagus-Muscularis	458	ZNF710	ENSG00000140548.9	15	0.000273713	0.00547426	20	0.0237003	Yes	No
Esophagus-Muscularis	458	IDH2	ENSG00000182054.9	15	1.40638e-05	0.000267212	19	0.0146566	Yes	No
Esophagus-Muscularis	458	CTD-2315E11.1	ENSG00000259685.2	15	0.00357667	0.0679568	19	0.0799633	No	No
Esophagus-Muscularis	458	SEMA4B	ENSG00000185033.14	15	0.0020804	0.041608	20	0.0569645	No	No
Esophagus-Muscularis	458	CIB1	ENSG00000185043.10	15	0.000609716	0.0121943	20	0.0309954	Yes	No
Esophagus-Muscularis	458	GDPGP1	ENSG00000183208.12	15	0.000788847	0.0157769	20	0.0342736	Yes	No
Esophagus-Muscularis	458	TTLL13P	ENSG00000213471.9	15	2.0781e-05	0.00041562	20	0.0153593	Yes	No
Esophagus-Muscularis	458	NGRN	ENSG00000182768.8	15	0.000421765	0.0084353	20	0.0272609	Yes	No
Esophagus-Muscularis	458	ZNF774	ENSG00000196391.10	15	0.000345544	0.00691089	20	0.0256139	Yes	No
Esophagus-Muscularis	458	IQGAP1	ENSG00000140575.12	15	0.000355276	0.0074608	21	0.0262174	Yes	No
Esophagus-Muscularis	458	CRTC3	ENSG00000140577.15	15	0.00182166	0.0400766	22	0.0556278	No	No
Esophagus-Muscularis	458	BLM	ENSG00000197299.10	15	0.000129766	0.00285484	22	0.0199175	Yes	No
Esophagus-Muscularis	458	FURIN	ENSG00000140564.11	15	0.000146196	0.00292392	20	0.0200435	Yes	No
Esophagus-Muscularis	458	FES	ENSG00000182511.11	15	0.000313963	0.00627926	20	0.0246587	Yes	No
Esophagus-Muscularis	458	MAN2A2	ENSG00000196547.14	15	0.000423437	0.00846875	20	0.0272735	Yes	No
Esophagus-Muscularis	458	HDDC3	ENSG00000184508.10	15	0.0015826	0.0316519	20	0.0482774	Yes	No
Esophagus-Muscularis	458	UNC45A	ENSG00000140553.17	15	0.00271107	0.0569324	21	0.0701492	No	No
Esophagus-Muscularis	458	RCCD1	ENSG00000166965.12	15	5.02107e-05	0.00105442	21	0.0170319	Yes	No
Esophagus-Muscularis	458	PRC1	ENSG00000198901.13	15	0.000827977	0.0173875	21	0.0356888	Yes	No
Esophagus-Muscularis	458	VPS33B	ENSG00000184056.14	15	0.000249548	0.0052405	21	0.0234023	Yes	No
Esophagus-Muscularis	458	SV2B	ENSG00000185518.11	15	6.67466e-05	0.00160192	24	0.0178251	Yes	No
Esophagus-Muscularis	458	SLCO3A1	ENSG00000176463.13	15	0.000168478	0.00454891	27	0.0226826	Yes	No
Esophagus-Muscularis	458	ST8SIA2	ENSG00000140557.11	15	0.000192385	0.0051944	27	0.0233909	Yes	No
Esophagus-Muscularis	458	LINC00930	ENSG00000258647.5	15	0.00175574	0.0456493	26	0.0603042	No	No
Esophagus-Muscularis	458	FAM174B	ENSG00000185442.12	15	0.000367041	0.0102771	28	0.0292712	Yes	No
Esophagus-Muscularis	458	CHD2	ENSG00000173575.20	15	0.00254223	0.0711824	28	0.0827983	No	No
Esophagus-Muscularis	458	RGMA	ENSG00000182175.13	15	0.00199958	0.0539887	27	0.067701	No	No
Esophagus-Muscularis	458	RP11-266O8.1	ENSG00000257060.6	15	0.00018572	0.0055716	30	0.0237902	Yes	No
Esophagus-Muscularis	458	LINC01579	ENSG00000258754.7	15	0.000360933	0.010828	30	0.0297528	Yes	No
Esophagus-Muscularis	458	LINC02207	ENSG00000258476.5	15	0.00119227	0.0309991	26	0.0477391	Yes	No
Esophagus-Muscularis	458	RP11-76E17.4	ENSG00000258831.1	15	0.000482335	0.0125407	26	0.0312366	Yes	No
Esophagus-Muscularis	458	LINC01581	ENSG00000259724.1	15	7.7469e-05	0.00216913	28	0.0190069	Yes	No
Esophagus-Muscularis	458	MCTP2	ENSG00000140563.14	15	0.000117182	0.00316391	27	0.0204274	Yes	No
Esophagus-Muscularis	458	LINC01197	ENSG00000248441.6	15	8.79213e-05	0.00184635	21	0.0186196	Yes	No
Esophagus-Muscularis	458	CTD-2536I1.3	ENSG00000273923.1	15	0.000586127	0.0117225	20	0.0305192	Yes	No
Esophagus-Muscularis	458	LINC00924	ENSG00000259134.5	15	0.000145048	0.00290095	20	0.0199773	Yes	No
Esophagus-Muscularis	458	RP11-236L14.2	ENSG00000273771.1	15	0.000240577	0.00457096	19	0.0226826	Yes	No
Esophagus-Muscularis	458	RP11-327J17.9	ENSG00000277135.1	15	0.000793335	0.01428	18	0.0329129	Yes	No
Esophagus-Muscularis	458	RP11-327J17.2	ENSG00000259359.1	15	0.000923506	0.0166231	18	0.03504	Yes	No
Esophagus-Muscularis	458	LINC02157	ENSG00000259763.1	15	0.00201978	0.0363561	18	0.0524213	No	No
Esophagus-Muscularis	458	NR2F2	ENSG00000185551.14	15	0.000549828	0.0098969	18	0.0288583	Yes	No
Esophagus-Muscularis	458	RP11-262A16.1	ENSG00000275322.1	15	0.00186127	0.0335029	18	0.0499582	Yes	No
Esophagus-Muscularis	458	RP11-522B15.3	ENSG00000259275.2	15	0.00113987	0.0216575	19	0.0396216	Yes	No
Esophagus-Muscularis	458	CTD-2147F2.2	ENSG00000259664.2	15	0.000490449	0.0122612	25	0.031037	Yes	No
Esophagus-Muscularis	458	RP11-461F11.3	ENSG00000259582.3	15	0.00278485	0.0668363	24	0.078979	No	No
Esophagus-Muscularis	458	LINC00923	ENSG00000251209.7	15	0.000254187	0.00660887	26	0.0251665	Yes	No
Esophagus-Muscularis	458	ARRDC4	ENSG00000140450.8	15	0.00191911	0.0441396	23	0.0590616	No	No
Esophagus-Muscularis	458	RP11-753A21.1	ENSG00000259478.2	15	3.93223e-05	0.000904412	23	0.0168779	Yes	No
Esophagus-Muscularis	458	AC144835.1	ENSG00000258483.2	15	1.03225e-05	0.000237417	23	0.0141659	Yes	No
Esophagus-Muscularis	458	RP11-167B3.2	ENSG00000274312.1	15	0.000104126	0.00249902	24	0.0195145	Yes	No
Esophagus-Muscularis	458	RP11-167B3.3	ENSG00000277987.1	15	0.00108748	0.0260996	24	0.0434276	Yes	No
Esophagus-Muscularis	458	FAM169B	ENSG00000283597.2	15	0.000812669	0.0203167	25	0.0383428	Yes	No
Esophagus-Muscularis	458	IGF1R	ENSG00000140443.13	15	0.000150224	0.00435649	29	0.0223828	Yes	No
Esophagus-Muscularis	458	PGPEP1L	ENSG00000183571.10	15	0.000346869	0.00901859	26	0.027945	Yes	No
Esophagus-Muscularis	458	RP11-6O2.2	ENSG00000278090.1	15	0.00117312	0.029328	25	0.046278	Yes	No
Esophagus-Muscularis	458	SYNM	ENSG00000182253.14	15	0.000184819	0.0048053	26	0.022862	Yes	No
Esophagus-Muscularis	458	TTC23	ENSG00000103852.12	15	1.69054e-05	0.000439541	26	0.0154792	Yes	No
Esophagus-Muscularis	458	LRRC28	ENSG00000168904.14	15	0.000430318	0.0116186	27	0.0304108	Yes	No
Esophagus-Muscularis	458	RP11-20G13.5	ENSG00000274294.1	15	0.00257342	0.0617622	24	0.0744883	No	No
Esophagus-Muscularis	458	MEF2A	ENSG00000068305.17	15	0.000366478	0.00989491	27	0.0288573	Yes	No
Esophagus-Muscularis	458	LYSMD4	ENSG00000183060.15	15	0.00408973	0.106333	26	0.114463	No	No
Esophagus-Muscularis	458	CTD-2054N24.2	ENSG00000259363.5	15	0.00177597	0.0461752	26	0.0608021	No	No
Esophagus-Muscularis	458	ADAMTS17	ENSG00000140470.13	15	0.000631557	0.0189467	30	0.0370651	Yes	No
Esophagus-Muscularis	458	SPATA41	ENSG00000189419.6	15	0.000774988	0.0193747	25	0.0374511	Yes	No
Esophagus-Muscularis	458	CERS3	ENSG00000154227.13	15	0.000418507	0.0117182	28	0.0305192	Yes	No
Esophagus-Muscularis	458	RP11-526I2.5	ENSG00000270127.2	15	0.00231209	0.0601143	26	0.0730165	No	No
Esophagus-Muscularis	458	LINS1	ENSG00000140471.16	15	0.00363335	0.0981006	27	0.107042	No	No
Esophagus-Muscularis	458	ASB7	ENSG00000183475.12	15	0.00179662	0.0485089	27	0.0628791	No	No
Esophagus-Muscularis	458	RP11-66B24.2	ENSG00000232386.9	15	8.8055e-05	0.00220137	25	0.0190248	Yes	No
Esophagus-Muscularis	458	RP11-66B24.1	ENSG00000259604.5	15	0.000114077	0.00285193	25	0.0199175	Yes	No
Esophagus-Muscularis	458	ALDH1A3	ENSG00000184254.16	15	3.83311e-05	0.000958277	25	0.0169479	Yes	No
Esophagus-Muscularis	458	LRRK1	ENSG00000154237.12	15	0.000125302	0.00300724	24	0.0201491	Yes	No
Esophagus-Muscularis	458	RP11-424I19.2	ENSG00000259182.5	15	0.00250798	0.0526676	21	0.0664563	No	No
Esophagus-Muscularis	458	CHSY1	ENSG00000131873.5	15	0.00057179	0.0120076	21	0.0308232	Yes	No
Esophagus-Muscularis	458	SELENOS	ENSG00000131871.14	15	3.36278e-05	0.000638928	19	0.0162719	Yes	No
Esophagus-Muscularis	458	SNRPA1	ENSG00000131876.16	15	0.000388828	0.00738773	19	0.0261567	Yes	No
Esophagus-Muscularis	458	PCSK6	ENSG00000140479.16	15	0.00405268	0.077001	19	0.0879796	No	No
Esophagus-Muscularis	458	TM2D3	ENSG00000184277.12	15	0.000419909	0.00587872	14	0.0241585	Yes	No
Esophagus-Muscularis	458	TARSL2	ENSG00000185418.15	15	9.45768e-05	0.00132408	14	0.0171488	Yes	No
Esophagus-Muscularis	458	POLR3K	ENSG00000161980.5	16	1.3782e-05	0.000165383	12	0.0131648	Yes	No
Esophagus-Muscularis	458	SNRNP25	ENSG00000161981.10	16	0.00114514	0.0137417	12	0.032435	Yes	No
Esophagus-Muscularis	458	RHBDF1	ENSG00000007384.15	16	0.00317193	0.0412351	13	0.0566043	No	No
Esophagus-Muscularis	458	MPG	ENSG00000103152.11	16	0.00199652	0.0259547	13	0.0432738	Yes	No
Esophagus-Muscularis	458	NPRL3	ENSG00000103148.15	16	0.0028563	0.0371319	13	0.0531165	No	No
Esophagus-Muscularis	458	HBM	ENSG00000206177.6	16	0.00709069	0.092179	13	0.101692	No	No
Esophagus-Muscularis	458	HBA2	ENSG00000188536.12	16	0.0039988	0.0519843	13	0.0659095	No	No
Esophagus-Muscularis	458	HBA1	ENSG00000206172.8	16	0.00483216	0.062818	13	0.0753937	No	No
Esophagus-Muscularis	458	LA16c-OS12.2	ENSG00000268836.1	16	0.00202454	0.0263191	13	0.0435843	Yes	No
Esophagus-Muscularis	458	LUC7L	ENSG00000007392.16	16	0.00182363	0.0255308	14	0.0428575	Yes	No
Esophagus-Muscularis	458	FAM234A	ENSG00000167930.15	16	0.00159761	0.0223666	14	0.0402332	Yes	No
Esophagus-Muscularis	458	RGS11	ENSG00000076344.15	16	0.000304387	0.00456581	15	0.0226826	Yes	No
Esophagus-Muscularis	458	ARHGDIG	ENSG00000242173.8	16	0.00037042	0.0055563	15	0.0237878	Yes	No
Esophagus-Muscularis	458	PDIA2	ENSG00000185615.15	16	0.000167575	0.00251363	15	0.0195411	Yes	No
Esophagus-Muscularis	458	AXIN1	ENSG00000103126.14	16	0.00107312	0.0171699	16	0.0355756	Yes	No
Esophagus-Muscularis	458	MRPL28	ENSG00000086504.15	16	0.000470976	0.00753562	16	0.026338	Yes	No
Esophagus-Muscularis	458	TMEM8A	ENSG00000129925.10	16	0.00289546	0.0463273	16	0.0609446	No	No
Esophagus-Muscularis	458	NME4	ENSG00000103202.12	16	0.000183859	0.00294174	16	0.0200786	Yes	No
Esophagus-Muscularis	458	DECR2	ENSG00000242612.6	16	9.3599e-05	0.00149758	16	0.0175606	Yes	No
Esophagus-Muscularis	458	LA16c-359F1.1	ENSG00000276984.1	16	0.000864805	0.0138369	16	0.0324892	Yes	No
Esophagus-Muscularis	458	RAB11FIP3	ENSG00000090565.15	16	0.00101802	0.0183244	18	0.0365032	Yes	No
Esophagus-Muscularis	458	LINC00235	ENSG00000277142.1	16	0.000966376	0.0173948	18	0.0356888	Yes	No
Esophagus-Muscularis	458	CAPN15	ENSG00000103326.11	16	0.000775357	0.0139564	18	0.0325867	Yes	No
Esophagus-Muscularis	458	PIGQ	ENSG00000007541.16	16	0.000167853	0.00302136	18	0.0201578	Yes	No
Esophagus-Muscularis	458	NHLRC4	ENSG00000257108.1	16	0.00224626	0.0404327	18	0.0559494	No	No
Esophagus-Muscularis	458	RAB40C	ENSG00000197562.9	16	0.00207372	0.0394006	19	0.0549985	No	No
Esophagus-Muscularis	458	WFIKKN1	ENSG00000127578.6	16	0.00154833	0.0294183	19	0.0463412	Yes	No
Esophagus-Muscularis	458	METTL26	ENSG00000130731.15	16	0.000317956	0.00604117	19	0.0243955	Yes	No
Esophagus-Muscularis	458	MCRIP2	ENSG00000172366.19	16	0.00140816	0.026755	19	0.0439941	Yes	No
Esophagus-Muscularis	458	WDR90	ENSG00000161996.18	16	0.000591494	0.0112384	19	0.0301583	Yes	No
Esophagus-Muscularis	458	RHOT2	ENSG00000140983.13	16	0.000134451	0.00255457	19	0.0195516	Yes	No
Esophagus-Muscularis	458	RHBDL1	ENSG00000103269.13	16	0.00153649	0.0291933	19	0.046169	Yes	No
Esophagus-Muscularis	458	STUB1	ENSG00000103266.10	16	0.00018808	0.00357351	19	0.0210213	Yes	No
Esophagus-Muscularis	458	JMJD8	ENSG00000161999.11	16	0.000528067	0.0100333	19	0.028979	Yes	No
Esophagus-Muscularis	458	WDR24	ENSG00000127580.15	16	0.000187045	0.00355386	19	0.0209884	Yes	No
Esophagus-Muscularis	458	FBXL16	ENSG00000127585.11	16	0.000186819	0.00354956	19	0.0209884	Yes	No
Esophagus-Muscularis	458	LA16c-380A1.1	ENSG00000259840.1	16	0.00104556	0.0198657	19	0.0378828	Yes	No
Esophagus-Muscularis	458	METRN	ENSG00000103260.8	16	0.00024391	0.00463429	19	0.0227049	Yes	No
Esophagus-Muscularis	458	FAM173A	ENSG00000103254.9	16	0.000873049	0.0165879	19	0.035011	Yes	No
Esophagus-Muscularis	458	CCDC78	ENSG00000162004.16	16	0.000560955	0.0106581	19	0.0295607	Yes	No
Esophagus-Muscularis	458	HAGHL	ENSG00000103253.17	16	0.000787449	0.0149615	19	0.0335964	Yes	No
Esophagus-Muscularis	458	NARFL	ENSG00000103245.13	16	0.00366166	0.0695715	19	0.0813724	No	No
Esophagus-Muscularis	458	MSLN	ENSG00000102854.15	16	9.36804e-05	0.00187361	20	0.0186635	Yes	No
Esophagus-Muscularis	458	RPUSD1	ENSG00000007376.7	16	0.000882274	0.0176455	20	0.0359357	Yes	No
Esophagus-Muscularis	458	CHTF18	ENSG00000127586.16	16	0.000129029	0.00258058	20	0.0196392	Yes	No
Esophagus-Muscularis	458	PRR25	ENSG00000167945.1	16	0.000714623	0.0150071	21	0.033637	Yes	No
Esophagus-Muscularis	458	LA16c-360A4.1	ENSG00000275438.1	16	0.000918573	0.0202086	22	0.0382276	Yes	No
Esophagus-Muscularis	458	LMF1	ENSG00000103227.18	16	0.00177425	0.0425819	24	0.0577838	No	No
Esophagus-Muscularis	458	RP11-161M6.2	ENSG00000260807.6	16	0.000699535	0.0167888	24	0.0351653	Yes	No
Esophagus-Muscularis	458	SOX8	ENSG00000005513.9	16	0.000110739	0.00265773	24	0.0197263	Yes	No
Esophagus-Muscularis	458	RP11-616M22.11	ENSG00000273551.1	16	9.38012e-05	0.00225123	24	0.019144	Yes	No
Esophagus-Muscularis	458	CACNA1H	ENSG00000196557.12	16	0.000947788	0.0236947	25	0.0412722	Yes	No
Esophagus-Muscularis	458	TPSG1	ENSG00000116176.6	16	5.6848e-05	0.00136435	24	0.0171488	Yes	No
Esophagus-Muscularis	458	TPSB2	ENSG00000197253.13	16	0.0013694	0.0328657	24	0.0493646	Yes	No
Esophagus-Muscularis	458	TPSAB1	ENSG00000172236.16	16	0.000174624	0.00419096	24	0.022147	Yes	No
Esophagus-Muscularis	458	TPSD1	ENSG00000095917.13	16	4.53277e-05	0.00108786	24	0.0170319	Yes	No
Esophagus-Muscularis	458	UBE2I	ENSG00000103275.19	16	2.63095e-06	6.31428e-05	24	0.0110262	Yes	No
Esophagus-Muscularis	458	BAIAP3	ENSG00000007516.13	16	0.000245409	0.00588982	24	0.0241626	Yes	No
Esophagus-Muscularis	458	TSR3	ENSG00000007520.3	16	4.30665e-05	0.00099053	23	0.0169479	Yes	No
Esophagus-Muscularis	458	GNPTG	ENSG00000090581.9	16	0.000317787	0.0073091	23	0.0260946	Yes	No
Esophagus-Muscularis	458	UNKL	ENSG00000059145.18	16	0.00397655	0.0954373	24	0.104599	No	No
Esophagus-Muscularis	458	C16orf91	ENSG00000174109.4	16	0.000236799	0.00544638	23	0.0237003	Yes	No
Esophagus-Muscularis	458	CCDC154	ENSG00000197599.12	16	0.00409459	0.0941755	23	0.103504	No	No
Esophagus-Muscularis	458	CLCN7	ENSG00000103249.17	16	0.000711222	0.0163581	23	0.0347945	Yes	No
Esophagus-Muscularis	458	PTX4	ENSG00000251692.7	16	5.2722e-05	0.00121261	23	0.0171488	Yes	No
Esophagus-Muscularis	458	TELO2	ENSG00000100726.14	16	0.00967845	0.222604	23	0.225614	No	No
Esophagus-Muscularis	458	IFT140	ENSG00000187535.13	16	0.00139291	0.0320369	23	0.0486193	Yes	No
Esophagus-Muscularis	458	LA16c-385E7.1	ENSG00000260646.1	16	0.000441422	0.0101527	23	0.0291201	Yes	No
Esophagus-Muscularis	458	TMEM204	ENSG00000131634.13	16	0.000644225	0.014173	22	0.0327774	Yes	No
Esophagus-Muscularis	458	CRAMP1	ENSG00000007545.15	16	0.000572472	0.0125944	22	0.031276	Yes	No
Esophagus-Muscularis	458	HN1L	ENSG00000206053.12	16	0.000226161	0.00497554	22	0.0231471	Yes	No
Esophagus-Muscularis	458	MAPK8IP3	ENSG00000138834.12	16	0.00298253	0.0656156	22	0.0779197	No	No
Esophagus-Muscularis	458	NME3	ENSG00000103024.7	16	0.00446027	0.0936656	21	0.103041	No	No
Esophagus-Muscularis	458	MRPS34	ENSG00000074071.14	16	0.000319943	0.0067188	21	0.0253601	Yes	No
Esophagus-Muscularis	458	EME2	ENSG00000197774.12	16	0.000136395	0.00286428	21	0.0199291	Yes	No
Esophagus-Muscularis	458	SPSB3	ENSG00000162032.15	16	0.00128108	0.0269028	21	0.0441219	Yes	No
Esophagus-Muscularis	458	NUBP2	ENSG00000095906.16	16	0.000151649	0.00318463	21	0.0204274	Yes	No
Esophagus-Muscularis	458	IGFALS	ENSG00000099769.5	16	0.000711073	0.0149325	21	0.0335659	Yes	No
Esophagus-Muscularis	458	HAGH	ENSG00000063854.12	16	0.000212273	0.00445774	21	0.0225536	Yes	No
Esophagus-Muscularis	458	FAHD1	ENSG00000180185.11	16	0.000546103	0.0114682	21	0.0303224	Yes	No
Esophagus-Muscularis	458	HS3ST6	ENSG00000162040.6	16	0.000105388	0.00210775	20	0.0189462	Yes	No
Esophagus-Muscularis	458	MSRB1	ENSG00000198736.11	16	6.57955e-05	0.00131591	20	0.0171488	Yes	No
Esophagus-Muscularis	458	RPL3L	ENSG00000140986.7	16	0.00032077	0.0064154	20	0.0248748	Yes	No
Esophagus-Muscularis	458	NDUFB10	ENSG00000140990.14	16	0.00110732	0.0221464	20	0.0400219	Yes	No
Esophagus-Muscularis	458	RPS2	ENSG00000140988.15	16	0.000482964	0.00965927	20	0.0285589	Yes	No
Esophagus-Muscularis	458	SNHG9	ENSG00000255198.4	16	8.82644e-05	0.00176529	20	0.0183934	Yes	No
Esophagus-Muscularis	458	TBL3	ENSG00000183751.14	16	0.00123737	0.0247475	20	0.0422091	Yes	No
Esophagus-Muscularis	458	GFER	ENSG00000127554.12	16	2.76784e-05	0.000553568	20	0.0160558	Yes	No
Esophagus-Muscularis	458	SYNGR3	ENSG00000127561.14	16	0.00107076	0.0214152	20	0.0393861	Yes	No
Esophagus-Muscularis	458	ZNF598	ENSG00000167962.13	16	0.00127239	0.0241754	19	0.0416456	Yes	No
Esophagus-Muscularis	458	SLC9A3R2	ENSG00000065054.13	16	7.46174e-05	0.00141773	19	0.0172097	Yes	No
Esophagus-Muscularis	458	NTHL1	ENSG00000065057.7	16	0.000637575	0.0121139	19	0.0309184	Yes	No
Esophagus-Muscularis	458	TSC2	ENSG00000103197.16	16	0.00128078	0.0256156	20	0.0429465	Yes	No
Esophagus-Muscularis	458	PKD1	ENSG00000008710.19	16	0.0106295	0.20196	19	0.205349	No	No
Esophagus-Muscularis	458	RAB26	ENSG00000167964.12	16	0.000198487	0.00377126	19	0.0214113	Yes	No
Esophagus-Muscularis	458	SNHG19	ENSG00000260260.1	16	0.000650484	0.0123592	19	0.0310894	Yes	No
Esophagus-Muscularis	458	TRAF7	ENSG00000131653.12	16	0.00171194	0.0325269	19	0.0490447	Yes	No
Esophagus-Muscularis	458	CASKIN1	ENSG00000167971.15	16	0.00209028	0.0397154	19	0.0552911	No	No
Esophagus-Muscularis	458	MLST8	ENSG00000167965.17	16	0.00733894	0.13944	19	0.145569	No	No
Esophagus-Muscularis	458	BRICD5	ENSG00000182685.7	16	0.000149579	0.00284201	19	0.0199175	Yes	No
Esophagus-Muscularis	458	PGP	ENSG00000184207.8	16	0.000525847	0.0099911	19	0.0289451	Yes	No
Esophagus-Muscularis	458	E4F1	ENSG00000167967.15	16	0.0033604	0.0638476	19	0.0763524	No	No
Esophagus-Muscularis	458	DNASE1L2	ENSG00000167968.12	16	0.000490372	0.00931707	19	0.0282036	Yes	No
Esophagus-Muscularis	458	ECI1	ENSG00000167969.12	16	0.000133806	0.00254231	19	0.0195454	Yes	No
Esophagus-Muscularis	458	RNPS1	ENSG00000205937.11	16	6.97162e-05	0.00132461	19	0.0171488	Yes	No
Esophagus-Muscularis	458	RP11-304L19.13	ENSG00000260778.5	16	0.00299632	0.05693	19	0.0701492	No	No
Esophagus-Muscularis	458	ABCA3	ENSG00000167972.13	16	0.00245542	0.046653	19	0.0612382	No	No
Esophagus-Muscularis	458	CCNF	ENSG00000162063.12	16	0.00183802	0.0349224	19	0.0511317	No	No
Esophagus-Muscularis	458	RP11-715J22.4	ENSG00000260874.5	16	0.000309922	0.00557859	18	0.023803	Yes	No
Esophagus-Muscularis	458	C16orf59	ENSG00000162062.14	16	0.000177225	0.00319006	18	0.0204274	Yes	No
Esophagus-Muscularis	458	TBC1D24	ENSG00000162065.12	16	0.000558383	0.0100509	18	0.0290036	Yes	No
Esophagus-Muscularis	458	ATP6V0C	ENSG00000185883.11	16	0.00316621	0.0569918	18	0.0701793	No	No
Esophagus-Muscularis	458	AMDHD2	ENSG00000162066.14	16	0.000426615	0.00767906	18	0.026444	Yes	No
Esophagus-Muscularis	458	PDPK1	ENSG00000140992.18	16	0.00154129	0.0277432	18	0.0448228	Yes	No
Esophagus-Muscularis	458	KCTD5	ENSG00000167977.8	16	5.77067e-05	0.000981014	17	0.0169479	Yes	No
Esophagus-Muscularis	458	PRSS27	ENSG00000172382.9	16	0.000341605	0.00580728	17	0.0240806	Yes	No
Esophagus-Muscularis	458	SRRM2	ENSG00000167978.16	16	0.000295333	0.00502066	17	0.0231758	Yes	No
Esophagus-Muscularis	458	ELOB	ENSG00000103363.14	16	0.00760291	0.129249	17	0.136084	No	No
Esophagus-Muscularis	458	CTD-2270P14.5	ENSG00000276791.1	16	6.07117e-05	0.0010321	17	0.0170319	Yes	No
Esophagus-Muscularis	458	PRSS21	ENSG00000007038.10	16	6.1465e-05	0.00098344	16	0.0169479	Yes	No
Esophagus-Muscularis	458	ZG16B	ENSG00000162078.11	16	0.00121347	0.0194155	16	0.0374802	Yes	No
Esophagus-Muscularis	458	PRSS22	ENSG00000005001.9	16	0.00154371	0.0231556	15	0.040814	Yes	No
Esophagus-Muscularis	458	LA16c-325D7.2	ENSG00000263280.1	16	0.00642047	0.096307	15	0.105398	No	No
Esophagus-Muscularis	458	FLYWCH2	ENSG00000162076.12	16	0.00404706	0.0566589	14	0.0699345	No	No
Esophagus-Muscularis	458	FLYWCH1	ENSG00000059122.16	16	0.00168634	0.0236087	14	0.0411961	Yes	No
Esophagus-Muscularis	458	KREMEN2	ENSG00000131650.13	16	9.90748e-05	0.00138705	14	0.0171787	Yes	No
Esophagus-Muscularis	458	PKMYT1	ENSG00000127564.16	16	7.44545e-05	0.00104236	14	0.0170319	Yes	No
Esophagus-Muscularis	458	PAQR4	ENSG00000162073.13	16	0.00117304	0.0164226	14	0.0348602	Yes	No
Esophagus-Muscularis	458	LA16c-380H5.5	ENSG00000272079.2	16	0.000633531	0.00886944	14	0.0277504	Yes	No
Esophagus-Muscularis	458	CLDN9	ENSG00000213937.3	16	2.90172e-06	4.0624e-05	14	0.0104091	Yes	No
Esophagus-Muscularis	458	TNFRSF12A	ENSG00000006327.13	16	0.000665188	0.00931263	14	0.0282036	Yes	No
Esophagus-Muscularis	458	HCFC1R1	ENSG00000103145.10	16	0.00457368	0.0640315	14	0.076515	No	No
Esophagus-Muscularis	458	THOC6	ENSG00000131652.13	16	0.00140028	0.019604	14	0.0376456	Yes	No
Esophagus-Muscularis	458	BICDL2	ENSG00000162069.14	16	8.65169e-06	0.000121124	14	0.0125409	Yes	No
Esophagus-Muscularis	458	MMP25	ENSG00000008516.16	16	0.000908752	0.0127225	14	0.0314513	Yes	No
Esophagus-Muscularis	458	IL32	ENSG00000008517.16	16	0.000330104	0.00462146	14	0.0227049	Yes	No
Esophagus-Muscularis	458	RP11-473M20.9	ENSG00000262370.5	16	0.00480453	0.0672634	14	0.0793393	No	No
Esophagus-Muscularis	458	ZNF205	ENSG00000122386.10	16	0.0084333	0.118066	14	0.125518	No	No
Esophagus-Muscularis	458	ZNF213	ENSG00000085644.13	16	0.00226862	0.0340293	15	0.0503897	No	No
Esophagus-Muscularis	458	RP11-473M20.16	ENSG00000261889.1	16	0.000833782	0.0125067	15	0.0312303	Yes	No
Esophagus-Muscularis	458	ZNF200	ENSG00000010539.11	16	0.00158532	0.0237799	15	0.0413262	Yes	No
Esophagus-Muscularis	458	MEFV	ENSG00000103313.12	16	0.000463986	0.0069598	15	0.0256846	Yes	No
Esophagus-Muscularis	458	LINC00921	ENSG00000281005.1	16	0.000308383	0.00462575	15	0.0227049	Yes	No
Esophagus-Muscularis	458	ZNF263	ENSG00000006194.9	16	5.01934e-05	0.0007529	15	0.0164022	Yes	No
Esophagus-Muscularis	458	TIGD7	ENSG00000140993.10	16	0.000661205	0.00991808	15	0.0288912	Yes	No
Esophagus-Muscularis	458	ZNF75A	ENSG00000162086.14	16	0.000270323	0.00405485	15	0.0219468	Yes	No
Esophagus-Muscularis	458	MTRNR2L4	ENSG00000232196.3	16	0.00328635	0.0492953	15	0.0635696	No	No
Esophagus-Muscularis	458	ZSCAN32	ENSG00000140987.19	16	8.955e-05	0.0014328	16	0.0172625	Yes	No
Esophagus-Muscularis	458	ZNF174	ENSG00000103343.12	16	0.000673543	0.0101031	15	0.0290445	Yes	No
Esophagus-Muscularis	458	ZNF597	ENSG00000167981.5	16	0.00086607	0.0129911	15	0.0316875	Yes	No
Esophagus-Muscularis	458	NAA60	ENSG00000122390.17	16	0.000593769	0.00950031	16	0.0284248	Yes	No
Esophagus-Muscularis	458	CLUAP1	ENSG00000103351.12	16	0.0011951	0.0191216	16	0.0372148	Yes	No
Esophagus-Muscularis	458	NLRC3	ENSG00000167984.17	16	0.00290283	0.0464453	16	0.0610386	No	No
Esophagus-Muscularis	458	SLX4	ENSG00000188827.10	16	0.0079422	0.127075	16	0.134068	No	No
Esophagus-Muscularis	458	DNASE1	ENSG00000213918.10	16	0.000232848	0.00395842	17	0.0217539	Yes	No
Esophagus-Muscularis	458	TRAP1	ENSG00000126602.10	16	0.00223935	0.038069	17	0.0538336	No	No
Esophagus-Muscularis	458	CREBBP	ENSG00000005339.14	16	0.00479056	0.08623	18	0.0963347	No	No
Esophagus-Muscularis	458	ADCY9	ENSG00000162104.9	16	0.000266534	0.00506414	19	0.0232582	Yes	No
Esophagus-Muscularis	458	SRL	ENSG00000185739.13	16	0.00160621	0.0305179	19	0.0473841	Yes	No
Esophagus-Muscularis	458	LINC01569	ENSG00000262468.5	16	0.000805846	0.0145052	18	0.0331575	Yes	No
Esophagus-Muscularis	458	TFAP4	ENSG00000090447.11	16	0.00130825	0.0248567	19	0.0422925	Yes	No
Esophagus-Muscularis	458	GLIS2	ENSG00000126603.8	16	0.00226522	0.0430392	19	0.0581733	No	No
Esophagus-Muscularis	458	GLIS2-AS1	ENSG00000262686.1	16	2.4465e-05	0.000464835	19	0.0154864	Yes	No
Esophagus-Muscularis	458	PAM16	ENSG00000217930.7	16	0.00013953	0.00265107	19	0.0197263	Yes	No
Esophagus-Muscularis	458	CORO7	ENSG00000262246.5	16	9.74035e-05	0.00194807	20	0.0187368	Yes	No
Esophagus-Muscularis	458	VASN	ENSG00000168140.4	16	0.000543328	0.0103232	19	0.0292804	Yes	No
Esophagus-Muscularis	458	DNAJA3	ENSG00000103423.13	16	0.002264	0.0430161	19	0.0581651	No	No
Esophagus-Muscularis	458	NMRAL1	ENSG00000153406.13	16	0.00490307	0.0931583	19	0.102624	No	No
Esophagus-Muscularis	458	HMOX2	ENSG00000103415.11	16	2.91169e-05	0.000553221	19	0.0160558	Yes	No
Esophagus-Muscularis	458	CDIP1	ENSG00000089486.16	16	0.000602896	0.0120579	20	0.0308795	Yes	No
Esophagus-Muscularis	458	C16orf96	ENSG00000205832.7	16	7.95176e-05	0.00166987	21	0.0180202	Yes	No
Esophagus-Muscularis	458	UBALD1	ENSG00000153443.12	16	0.00213297	0.0447923	21	0.0596165	No	No
Esophagus-Muscularis	458	MGRN1	ENSG00000102858.12	16	8.49313e-05	0.00186849	22	0.0186391	Yes	No
Esophagus-Muscularis	458	NUDT16L1	ENSG00000168101.14	16	0.000208562	0.00437981	21	0.0224128	Yes	No
Esophagus-Muscularis	458	ANKS3	ENSG00000168096.14	16	0.00060452	0.0132994	22	0.0319325	Yes	No
Esophagus-Muscularis	458	C16orf71	ENSG00000166246.13	16	0.000180577	0.00397269	22	0.0217778	Yes	No
Esophagus-Muscularis	458	ZNF500	ENSG00000103199.13	16	0.000230581	0.00507278	22	0.0232803	Yes	No
Esophagus-Muscularis	458	SEPT12	ENSG00000140623.13	16	0.000276137	0.00635114	23	0.0247527	Yes	No
Esophagus-Muscularis	458	SMIM22	ENSG00000267795.5	16	0.000424608	0.00976598	23	0.0287008	Yes	No
Esophagus-Muscularis	458	ROGDI	ENSG00000067836.12	16	5.82521e-05	0.0013398	23	0.0171488	Yes	No
Esophagus-Muscularis	458	GLYR1	ENSG00000140632.16	16	0.000605438	0.0139251	23	0.032555	Yes	No
Esophagus-Muscularis	458	UBN1	ENSG00000118900.14	16	7.86427e-05	0.00188742	24	0.0186635	Yes	No
Esophagus-Muscularis	458	PPL	ENSG00000118898.15	16	7.03465e-05	0.00175866	25	0.0183721	Yes	No
Esophagus-Muscularis	458	SEC14L5	ENSG00000103184.11	16	0.000509298	0.0127324	25	0.0314704	Yes	No
Esophagus-Muscularis	458	NAGPA	ENSG00000103174.11	16	0.00219203	0.0526087	24	0.0664259	No	No
Esophagus-Muscularis	458	NAGPA-AS1	ENSG00000267072.2	16	0.00670455	0.160909	24	0.16603	No	No
Esophagus-Muscularis	458	C16orf89	ENSG00000153446.15	16	0.000470913	0.0113019	24	0.0302083	Yes	No
Esophagus-Muscularis	458	ALG1	ENSG00000033011.11	16	0.000723731	0.0180933	25	0.036261	Yes	No
Esophagus-Muscularis	458	EEF2KMT	ENSG00000118894.14	16	0.00117604	0.0294011	25	0.0463266	Yes	No
Esophagus-Muscularis	458	TMEM114	ENSG00000232258.6	16	0.000396315	0.0126821	32	0.0313956	Yes	No
Esophagus-Muscularis	458	METTL22	ENSG00000067365.14	16	2.08514e-05	0.000646394	31	0.0162719	Yes	No
Esophagus-Muscularis	458	ABAT	ENSG00000183044.11	16	0.000260906	0.008349	32	0.0272176	Yes	No
Esophagus-Muscularis	458	TMEM186	ENSG00000184857.7	16	6.82984e-05	0.00211725	31	0.0189462	Yes	No
Esophagus-Muscularis	458	PMM2	ENSG00000140650.11	16	0.000117848	0.0036533	31	0.0211296	Yes	No
Esophagus-Muscularis	458	CARHSP1	ENSG00000153048.10	16	0.00101289	0.0303866	30	0.0472766	Yes	No
Esophagus-Muscularis	458	USP7	ENSG00000187555.14	16	0.000135023	0.00405068	30	0.0219341	Yes	No
Esophagus-Muscularis	458	C16orf72	ENSG00000182831.11	16	0.00163236	0.0489707	30	0.0633028	No	No
Esophagus-Muscularis	458	GRIN2A	ENSG00000183454.16	16	0.000856545	0.0256963	30	0.0430407	Yes	No
Esophagus-Muscularis	458	ATF7IP2	ENSG00000166669.13	16	0.00449382	0.125827	28	0.132935	No	No
Esophagus-Muscularis	458	EMP2	ENSG00000213853.9	16	0.00135425	0.0365649	27	0.0525841	No	No
Esophagus-Muscularis	458	NUBP1	ENSG00000103274.10	16	0.0018279	0.0475253	26	0.0619843	No	No
Esophagus-Muscularis	458	TVP23A	ENSG00000166676.14	16	0.00193145	0.0521491	27	0.0660315	No	No
Esophagus-Muscularis	458	CIITA	ENSG00000179583.18	16	1.95361e-05	0.000527474	27	0.0160086	Yes	No
Esophagus-Muscularis	458	DEXI	ENSG00000182108.9	16	0.000274919	0.0071479	26	0.0259765	Yes	No
Esophagus-Muscularis	458	CLEC16A	ENSG00000038532.14	16	0.000395092	0.0114577	29	0.0303224	Yes	No
Esophagus-Muscularis	458	RP11-396B14.2	ENSG00000263033.2	16	0.000110712	0.0027678	25	0.0198261	Yes	No
Esophagus-Muscularis	458	RMI2	ENSG00000175643.8	16	0.000580569	0.0145142	25	0.0331694	Yes	No
Esophagus-Muscularis	458	SOCS1	ENSG00000185338.4	16	0.000645951	0.0155028	24	0.034053	Yes	No
Esophagus-Muscularis	458	PRM2	ENSG00000122304.10	16	0.000651415	0.015634	24	0.0341242	Yes	No
Esophagus-Muscularis	458	PRM1	ENSG00000175646.3	16	0.000111385	0.00267324	24	0.0197364	Yes	No
Esophagus-Muscularis	458	CTD-3088G3.8	ENSG00000188897.8	16	0.0004899	0.0122475	25	0.0310263	Yes	No
Esophagus-Muscularis	458	LITAF	ENSG00000189067.12	16	0.000205133	0.0055386	27	0.023762	Yes	No
Esophagus-Muscularis	458	SNN	ENSG00000184602.5	16	0.0041477	0.10784	26	0.115943	No	No
Esophagus-Muscularis	458	TXNDC11	ENSG00000153066.12	16	0.000222536	0.00578594	26	0.0240173	Yes	No
Esophagus-Muscularis	458	ZC3H7A	ENSG00000122299.11	16	0.00752826	0.195735	26	0.199372	No	No
Esophagus-Muscularis	458	RP11-486I11.2	ENSG00000277369.1	16	0.000131612	0.00329029	25	0.0206074	Yes	No
Esophagus-Muscularis	458	RSL1D1	ENSG00000171490.12	16	0.000529562	0.0137686	26	0.0324436	Yes	No
Esophagus-Muscularis	458	GSPT1	ENSG00000103342.12	16	3.32626e-07	8.64828e-06	26	0.00655758	Yes	Yes
Esophagus-Muscularis	458	NPIPB2	ENSG00000234719.8	16	9.42055e-05	0.00254355	27	0.0195454	Yes	No
Esophagus-Muscularis	458	SNX29	ENSG00000048471.13	16	0.000243155	0.00802412	33	0.0268675	Yes	No
Esophagus-Muscularis	458	CPPED1	ENSG00000103381.11	16	0.00550562	0.143146	26	0.149025	No	No
Esophagus-Muscularis	458	SHISA9	ENSG00000237515.8	16	0.000473103	0.0127738	27	0.031493	Yes	No
Esophagus-Muscularis	458	U91319.1	ENSG00000262801.5	16	0.000937531	0.0243758	26	0.0418478	Yes	No
Esophagus-Muscularis	458	ERCC4	ENSG00000175595.14	16	0.000249239	0.00423706	17	0.0222003	Yes	No
Esophagus-Muscularis	458	LINC02185	ENSG00000262097.1	16	0.00159979	0.0255966	16	0.0429229	Yes	No
Esophagus-Muscularis	458	MKL2	ENSG00000186260.16	16	0.00375419	0.0600671	16	0.0729808	No	No
Esophagus-Muscularis	458	CTA-276F8.1	ENSG00000276564.1	16	0.000318031	0.00477046	15	0.0228456	Yes	No
Esophagus-Muscularis	458	MIR193BHG	ENSG00000262454.2	16	0.0034381	0.0481334	14	0.0625357	No	No
Esophagus-Muscularis	458	PARN	ENSG00000140694.16	16	0.000557339	0.00780275	14	0.0265778	Yes	No
Esophagus-Muscularis	458	BFAR	ENSG00000103429.10	16	0.000337601	0.00405121	12	0.0219341	Yes	No
Esophagus-Muscularis	458	NPIPA3	ENSG00000224712.12	16	0.00455829	0.0501412	11	0.0642871	No	No
Esophagus-Muscularis	458	NPIPA2	ENSG00000254852.8	16	0.00329158	0.0329158	10	0.0494204	Yes	No
Esophagus-Muscularis	458	NOMO1	ENSG00000103512.14	16	0.00231917	0.02783	12	0.0449038	Yes	No
Esophagus-Muscularis	458	NPIPA1	ENSG00000183426.16	16	0.0207623	0.228386	11	0.231246	No	No
Esophagus-Muscularis	458	PDXDC1	ENSG00000179889.18	16	0.0055228	0.0717964	13	0.0833578	No	No
Esophagus-Muscularis	458	NTAN1	ENSG00000157045.8	16	0.00038351	0.00421861	11	0.0221688	Yes	No
Esophagus-Muscularis	458	RRN3	ENSG00000085721.12	16	0.00556958	0.0668349	12	0.078979	No	No
Esophagus-Muscularis	458	NPIPA5	ENSG00000183793.13	16	0.00369959	0.044395	12	0.0592677	No	No
Esophagus-Muscularis	458	MPV17L	ENSG00000156968.8	16	0.00316443	0.0348087	11	0.0510675	No	No
Esophagus-Muscularis	458	C16orf45	ENSG00000166780.10	16	0.00137378	0.0164853	12	0.0349335	Yes	No
Esophagus-Muscularis	458	KIAA0430	ENSG00000166783.21	16	0.0045732	0.0503052	11	0.0644692	No	No
Esophagus-Muscularis	458	NDE1	ENSG00000072864.14	16	0.00278883	0.0306771	11	0.0474901	Yes	No
Esophagus-Muscularis	458	CTB-193M12.5	ENSG00000280206.1	16	0.000381488	0.00419637	11	0.0221525	Yes	No
Esophagus-Muscularis	458	MYH11	ENSG00000133392.17	16	0.000541987	0.00704584	13	0.0257957	Yes	No
Esophagus-Muscularis	458	FOPNL	ENSG00000133393.12	16	0.00384368	0.0499679	13	0.0641681	No	No
Esophagus-Muscularis	458	ABCC1	ENSG00000103222.18	16	0.00140716	0.0211074	15	0.0391401	Yes	No
Esophagus-Muscularis	458	ABCC6	ENSG00000091262.15	16	0.0108549	0.162824	15	0.167897	No	No
Esophagus-Muscularis	458	NOMO3	ENSG00000103226.17	16	0.00072831	0.011653	16	0.0304508	Yes	No
Esophagus-Muscularis	458	AC138969.4	ENSG00000183889.12	16	0.000500315	0.00800505	16	0.0268447	Yes	No
Esophagus-Muscularis	458	NPIPA7	ENSG00000214967.5	16	0.00293175	0.046908	16	0.0614854	No	No
Esophagus-Muscularis	458	XYLT1	ENSG00000103489.11	16	0.00294259	0.050024	17	0.0642194	No	No
Esophagus-Muscularis	458	NPIPA8	ENSG00000214940.8	16	0.00161929	0.0242893	15	0.0417606	Yes	No
Esophagus-Muscularis	458	RP11-1212A22.4	ENSG00000233024.7	16	0.00157587	0.023638	15	0.0412103	Yes	No
Esophagus-Muscularis	458	NOMO2	ENSG00000185164.14	16	0.00498718	0.0797949	16	0.0905526	No	No
Esophagus-Muscularis	458	RPS15A	ENSG00000134419.15	16	0.000572662	0.00801727	14	0.0268675	Yes	No
Esophagus-Muscularis	458	ARL6IP1	ENSG00000170540.14	16	0.00287843	0.040298	14	0.0558203	No	No
Esophagus-Muscularis	458	SMG1	ENSG00000157106.16	16	0.000227277	0.00340916	15	0.0207755	Yes	No
Esophagus-Muscularis	458	TMC7	ENSG00000170537.12	16	0.000381915	0.00534681	14	0.0235544	Yes	No
Esophagus-Muscularis	458	COQ7	ENSG00000167186.10	16	0.000297701	0.00416781	14	0.0220681	Yes	No
Esophagus-Muscularis	458	RP11-626G11.4	ENSG00000260430.1	16	0.00460773	0.0645082	14	0.0769484	No	No
Esophagus-Muscularis	458	RP11-626G11.6	ENSG00000278389.1	16	0.000372903	0.00522065	14	0.0233986	Yes	No
Esophagus-Muscularis	458	ITPRIPL2	ENSG00000205730.6	16	0.00032981	0.00461734	14	0.0227049	Yes	No
Esophagus-Muscularis	458	SYT17	ENSG00000103528.16	16	0.00791925	0.118789	15	0.126214	No	No
Esophagus-Muscularis	458	TMC5	ENSG00000103534.16	16	0.00232832	0.0395814	17	0.0551805	No	No
Esophagus-Muscularis	458	GDE1	ENSG00000006007.11	16	0.000203499	0.00345949	17	0.0208241	Yes	No
Esophagus-Muscularis	458	CCP110	ENSG00000103540.16	16	0.0014197	0.0241349	17	0.041605	Yes	No
Esophagus-Muscularis	458	C16orf62	ENSG00000103544.14	16	0.00022283	0.00401093	18	0.0218648	Yes	No
Esophagus-Muscularis	458	KNOP1	ENSG00000103550.13	16	0.0019724	0.0355033	18	0.0516133	No	No
Esophagus-Muscularis	458	IQCK	ENSG00000174628.16	16	0.00204317	0.0388203	19	0.054457	No	No
Esophagus-Muscularis	458	GPRC5B	ENSG00000167191.11	16	0.000992583	0.0178665	18	0.0361274	Yes	No
Esophagus-Muscularis	458	GP2	ENSG00000169347.16	16	0.000407054	0.00732698	18	0.0261045	Yes	No
Esophagus-Muscularis	458	ACSM5	ENSG00000183549.10	16	0.000346985	0.00555175	16	0.0237766	Yes	No
Esophagus-Muscularis	458	ACSM2A	ENSG00000183747.11	16	0.00185414	0.0296663	16	0.0466333	Yes	No
Esophagus-Muscularis	458	ACSM2B	ENSG00000066813.14	16	0.000652574	0.00978861	15	0.0287309	Yes	No
Esophagus-Muscularis	458	ACSM3	ENSG00000005187.11	16	0.0124413	0.18662	15	0.190674	No	No
Esophagus-Muscularis	458	ACSM1	ENSG00000166743.9	16	0.00101861	0.0142606	14	0.0328811	Yes	No
Esophagus-Muscularis	458	THUMPD1	ENSG00000066654.13	16	0.00209414	0.0293179	14	0.0462746	Yes	No
Esophagus-Muscularis	458	ERI2	ENSG00000196678.13	16	8.43318e-05	0.00118064	14	0.0171488	Yes	No
Esophagus-Muscularis	458	AC004381.6	ENSG00000005189.19	16	0.000217103	0.00303944	14	0.0201748	Yes	No
Esophagus-Muscularis	458	DCUN1D3	ENSG00000188215.9	16	0.000746657	0.0104532	14	0.0294319	Yes	No
Esophagus-Muscularis	458	LYRM1	ENSG00000102897.9	16	0.00368491	0.0479038	13	0.0623181	No	No
Esophagus-Muscularis	458	TMEM159	ENSG00000011638.10	16	0.00173149	0.0207779	12	0.0388329	Yes	No
Esophagus-Muscularis	458	CRYM	ENSG00000103316.10	16	0.00258372	0.0284209	11	0.0454352	Yes	No
Esophagus-Muscularis	458	CRYM-AS1	ENSG00000189149.11	16	0.000841765	0.00925941	11	0.0281492	Yes	No
Esophagus-Muscularis	458	NPIPB3	ENSG00000169246.16	16	0.00641579	0.0641579	10	0.0766295	No	No
Esophagus-Muscularis	458	METTL9	ENSG00000197006.13	16	0.000433862	0.00390475	9	0.0216584	Yes	No
Esophagus-Muscularis	458	IGSF6	ENSG00000140749.8	16	0.0027082	0.0216656	8	0.0396234	Yes	No
Esophagus-Muscularis	458	RP11-645C24.5	ENSG00000260306.1	16	0.00638283	0.0510627	8	0.0651069	No	No
Esophagus-Muscularis	458	NPIPB4	ENSG00000185864.16	16	0.000538763	0.0043101	8	0.0223237	Yes	No
Esophagus-Muscularis	458	UQCRC2	ENSG00000140740.10	16	0.000234892	0.00211403	9	0.0189462	Yes	No
Esophagus-Muscularis	458	PDZD9	ENSG00000155714.13	16	0.00264789	0.0211831	8	0.0392143	Yes	No
Esophagus-Muscularis	458	C16orf52	ENSG00000185716.11	16	0.00505876	0.0455288	9	0.0602222	No	No
Esophagus-Muscularis	458	VWA3A	ENSG00000175267.14	16	0.000175463	0.00157917	9	0.0178032	Yes	No
Esophagus-Muscularis	458	SDR42E2	ENSG00000183921.7	16	0.00113589	0.010223	9	0.0291928	Yes	No
Esophagus-Muscularis	458	EEF2K	ENSG00000103319.11	16	0.00556062	0.0500456	9	0.0642295	No	No
Esophagus-Muscularis	458	POLR3E	ENSG00000058600.15	16	0.000593951	0.00534556	9	0.0235544	Yes	No
Esophagus-Muscularis	458	CDR2	ENSG00000140743.7	16	0.000576441	0.00518797	9	0.0233909	Yes	No
Esophagus-Muscularis	458	NPIPB5	ENSG00000243716.10	16	0.00647966	0.0647966	10	0.0771875	No	No
Esophagus-Muscularis	458	CTC-591M7.1	ENSG00000283213.1	16	0.00406389	0.0447028	11	0.0595439	No	No
Esophagus-Muscularis	458	HS3ST2	ENSG00000122254.6	16	0.0067884	0.0814608	12	0.0920501	No	No
Esophagus-Muscularis	458	USP31	ENSG00000103404.14	16	0.000345449	0.00483629	14	0.0228741	Yes	No
Esophagus-Muscularis	458	SCNN1G	ENSG00000166828.2	16	0.00314108	0.0439751	14	0.0589242	No	No
Esophagus-Muscularis	458	SCNN1B	ENSG00000168447.10	16	1.23736e-05	0.000185604	15	0.0137045	Yes	No
Esophagus-Muscularis	458	COG7	ENSG00000168434.12	16	0.00443277	0.0664916	15	0.0786883	No	No
Esophagus-Muscularis	458	CTD-2270L9.4	ENSG00000260136.5	16	0.00147728	0.0236365	16	0.0412103	Yes	No
Esophagus-Muscularis	458	GGA2	ENSG00000103365.15	16	0.00396958	0.0635133	16	0.0760253	No	No
Esophagus-Muscularis	458	EARS2	ENSG00000103356.15	16	0.00154557	0.0262747	17	0.0435479	Yes	No
Esophagus-Muscularis	458	UBFD1	ENSG00000103353.15	16	0.00412209	0.0700755	17	0.0818473	No	No
Esophagus-Muscularis	458	NDUFAB1	ENSG00000004779.9	16	5.27299e-05	0.000896408	17	0.0168779	Yes	No
Esophagus-Muscularis	458	PALB2	ENSG00000083093.9	16	0.00267867	0.048216	18	0.0626167	No	No
Esophagus-Muscularis	458	DCTN5	ENSG00000166847.9	16	0.0034056	0.0613008	18	0.0740744	No	No
Esophagus-Muscularis	458	PLK1	ENSG00000166851.14	16	0.000421335	0.00758402	18	0.0263757	Yes	No
Esophagus-Muscularis	458	CHP2	ENSG00000166869.2	16	0.000171746	0.00309142	18	0.0202767	Yes	No
Esophagus-Muscularis	458	PRKCB	ENSG00000166501.12	16	0.000159637	0.00335237	21	0.0207141	Yes	No
Esophagus-Muscularis	458	RBBP6	ENSG00000122257.18	16	0.00138086	0.0262363	19	0.0435265	Yes	No
Esophagus-Muscularis	458	TNRC6A	ENSG00000090905.18	16	0.00168345	0.0370358	22	0.0530111	No	No
Esophagus-Muscularis	458	SLC5A11	ENSG00000158865.12	16	0.00479441	0.100683	21	0.109286	No	No
Esophagus-Muscularis	458	ARHGAP17	ENSG00000140750.16	16	0.00444217	0.0977278	22	0.106726	No	No
Esophagus-Muscularis	458	LINC02175	ENSG00000262155.1	16	0.000184068	0.00386543	21	0.0216178	Yes	No
Esophagus-Muscularis	458	LCMT1-AS1	ENSG00000260448.5	16	0.000266753	0.00586857	22	0.0241499	Yes	No
Esophagus-Muscularis	458	LCMT1	ENSG00000205629.11	16	9.84493e-05	0.00216588	22	0.0190069	Yes	No
Esophagus-Muscularis	458	AQP8	ENSG00000103375.10	16	0.00169437	0.0372762	22	0.0532281	No	No
Esophagus-Muscularis	458	ZKSCAN2	ENSG00000155592.15	16	0.00471968	0.103833	22	0.112176	No	No
Esophagus-Muscularis	458	CTD-2547G23.4	ENSG00000274925.1	16	0.000770785	0.0161865	21	0.0346568	Yes	No
Esophagus-Muscularis	458	KDM8	ENSG00000155666.11	16	0.0008392	0.016784	20	0.0351594	Yes	No
Esophagus-Muscularis	458	NSMCE1	ENSG00000169189.16	16	0.00077645	0.015529	20	0.0340871	Yes	No
Esophagus-Muscularis	458	IL4R	ENSG00000077238.13	16	0.00338861	0.0643837	19	0.0768655	No	No
Esophagus-Muscularis	458	IL21R	ENSG00000103522.15	16	0.000276003	0.00496805	18	0.0231471	Yes	No
Esophagus-Muscularis	458	GTF3C1	ENSG00000077235.17	16	0.000272339	0.0049021	18	0.0229988	Yes	No
Esophagus-Muscularis	458	KIAA0556	ENSG00000047578.12	16	0.00094509	0.0170116	18	0.0354007	Yes	No
Esophagus-Muscularis	458	GSG1L	ENSG00000169181.12	16	0.000961066	0.0153771	16	0.0339216	Yes	No
Esophagus-Muscularis	458	XPO6	ENSG00000169180.11	16	0.000172785	0.002419	14	0.0193089	Yes	No
Esophagus-Muscularis	458	SBK1	ENSG00000188322.4	16	0.00612559	0.0796326	13	0.0904387	No	No
Esophagus-Muscularis	458	NPIPB6	ENSG00000198156.10	16	0.000130324	0.00169421	13	0.0180668	Yes	No
Esophagus-Muscularis	458	EIF3CL	ENSG00000205609.12	16	0.00331949	0.0398339	12	0.0554092	No	No
Esophagus-Muscularis	458	NPIPB7	ENSG00000233232.6	16	0.00200575	0.024069	12	0.0415528	Yes	No
Esophagus-Muscularis	458	CLN3	ENSG00000188603.18	16	0.00117959	0.0141551	12	0.0327653	Yes	No
Esophagus-Muscularis	458	APOBR	ENSG00000184730.10	16	0.00192925	0.023151	12	0.0408115	Yes	No
Esophagus-Muscularis	458	IL27	ENSG00000197272.2	16	0.000535731	0.00642877	12	0.0248748	Yes	No
Esophagus-Muscularis	458	NUPR1	ENSG00000176046.8	16	0.00211566	0.0232722	11	0.0408714	Yes	No
Esophagus-Muscularis	458	SGF29	ENSG00000176476.8	16	0.00104577	0.0115034	11	0.0303327	Yes	No
Esophagus-Muscularis	458	SULT1A2	ENSG00000197165.10	16	0.000422338	0.00464571	11	0.0227259	Yes	No
Esophagus-Muscularis	458	SULT1A1	ENSG00000196502.11	16	0.000181952	0.00200147	11	0.0188178	Yes	No
Esophagus-Muscularis	458	EIF3C	ENSG00000184110.14	16	0.00328719	0.0394463	12	0.0550404	No	No
Esophagus-Muscularis	458	NPIPB9	ENSG00000196993.8	16	0.00130014	0.0156017	12	0.0341242	Yes	No
Esophagus-Muscularis	458	RP11-1348G14.4	ENSG00000251417.2	16	0.0144475	0.158922	11	0.164143	No	No
Esophagus-Muscularis	458	ATXN2L	ENSG00000168488.18	16	0.000713921	0.00785313	11	0.0266545	Yes	No
Esophagus-Muscularis	458	TUFM	ENSG00000178952.10	16	0.000241403	0.00265544	11	0.0197263	Yes	No
Esophagus-Muscularis	458	SH2B1	ENSG00000178188.14	16	0.000191385	0.00210524	11	0.0189462	Yes	No
Esophagus-Muscularis	458	ATP2A1	ENSG00000196296.13	16	0.000813015	0.00894317	11	0.0278645	Yes	No
Esophagus-Muscularis	458	RABEP2	ENSG00000177548.12	16	0.00292085	0.0292085	10	0.046169	Yes	No
Esophagus-Muscularis	458	CD19	ENSG00000177455.12	16	0.000518062	0.00518062	10	0.0233909	Yes	No
Esophagus-Muscularis	458	NFATC2IP	ENSG00000176953.12	16	0.00119316	0.0119316	10	0.0307435	Yes	No
Esophagus-Muscularis	458	SPNS1	ENSG00000169682.17	16	0.000186882	0.00186882	10	0.0186391	Yes	No
Esophagus-Muscularis	458	LAT	ENSG00000213658.11	16	0.00544013	0.0544013	10	0.0681161	No	No
Esophagus-Muscularis	458	RP11-426C22.5	ENSG00000260517.2	16	1.44023e-05	0.000144023	10	0.0126213	Yes	No
Esophagus-Muscularis	458	RP11-426C22.4	ENSG00000259807.1	16	0.0001762	0.0015858	9	0.0178225	Yes	No
Esophagus-Muscularis	458	RP11-426C22.6	ENSG00000260953.1	16	0.00148295	0.0133466	9	0.0319851	Yes	No
Esophagus-Muscularis	458	RP11-426C22.8	ENSG00000277999.1	16	0.0119633	0.107669	9	0.115776	No	No
Esophagus-Muscularis	458	NPIPB11	ENSG00000254206.5	16	0.00249182	0.0224264	9	0.0402712	Yes	No
Esophagus-Muscularis	458	BOLA2	ENSG00000183336.8	16	0.0128875	0.115987	9	0.123582	No	No
Esophagus-Muscularis	458	SULT1A4	ENSG00000213648.10	16	0.00199482	0.0179534	9	0.036177	Yes	No
Esophagus-Muscularis	458	NPIPB12	ENSG00000169203.16	16	0.0103344	0.0930094	9	0.102498	No	No
Esophagus-Muscularis	458	SPN	ENSG00000197471.11	16	0.00484024	0.0435622	9	0.0586024	No	No
Esophagus-Muscularis	458	QPRT	ENSG00000103485.17	16	0.00220706	0.0198635	9	0.0378828	Yes	No
Esophagus-Muscularis	458	C16orf54	ENSG00000185905.3	16	0.0168225	0.151402	9	0.156922	No	No
Esophagus-Muscularis	458	KIF22	ENSG00000079616.12	16	0.00320383	0.0288345	9	0.0457935	Yes	No
Esophagus-Muscularis	458	MAZ	ENSG00000103495.13	16	0.000997103	0.00897393	9	0.0278921	Yes	No
Esophagus-Muscularis	458	PRRT2	ENSG00000167371.17	16	0.00481529	0.0433376	9	0.0584252	No	No
Esophagus-Muscularis	458	PAGR1	ENSG00000280789.1	16	0.00693674	0.0624306	9	0.0750777	No	No
Esophagus-Muscularis	458	MVP	ENSG00000013364.18	16	0.011293	0.101637	9	0.110172	No	No
Esophagus-Muscularis	458	CDIPT	ENSG00000103502.13	16	0.0114049	0.102644	9	0.111078	No	No
Esophagus-Muscularis	458	SEZ6L2	ENSG00000174938.14	16	0.00638504	0.0574653	9	0.0705922	No	No
Esophagus-Muscularis	458	ASPHD1	ENSG00000174939.10	16	0.00184852	0.0166367	9	0.0350475	Yes	No
Esophagus-Muscularis	458	KCTD13	ENSG00000174943.9	16	0.0104986	0.0944872	9	0.103775	No	No
Esophagus-Muscularis	458	TMEM219	ENSG00000149932.16	16	0.0155773	0.140195	9	0.146291	No	No
Esophagus-Muscularis	458	TAOK2	ENSG00000149930.17	16	0.00625185	0.0562667	9	0.0696317	No	No
Esophagus-Muscularis	458	HIRIP3	ENSG00000149929.15	16	0.0358606	0.322745	9	0.324224	No	No
Esophagus-Muscularis	458	INO80E	ENSG00000169592.14	16	0.00613987	0.0552588	9	0.068841	No	No
Esophagus-Muscularis	458	DOC2A	ENSG00000149927.17	16	0.00415006	0.0373505	9	0.0532642	No	No
Esophagus-Muscularis	458	FAM57B	ENSG00000149926.13	16	0.00479995	0.0431995	9	0.0583062	No	No
Esophagus-Muscularis	458	ALDOA	ENSG00000149925.17	16	0.00741704	0.0667534	9	0.0789129	No	No
Esophagus-Muscularis	458	PPP4C	ENSG00000149923.13	16	0.019435	0.174915	9	0.179447	No	No
Esophagus-Muscularis	458	TBX6	ENSG00000149922.10	16	0.00616002	0.0554402	9	0.0689812	No	No
Esophagus-Muscularis	458	YPEL3	ENSG00000090238.11	16	0.00349042	0.0314138	9	0.0480394	Yes	No
Esophagus-Muscularis	458	GDPD3	ENSG00000102886.14	16	0.000335845	0.0030226	9	0.0201578	Yes	No
Esophagus-Muscularis	458	MAPK3	ENSG00000102882.11	16	0.0107733	0.0969597	9	0.106052	No	No
Esophagus-Muscularis	458	CORO1A	ENSG00000102879.15	16	0.00361155	0.0288924	8	0.0458504	Yes	No
Esophagus-Muscularis	458	BOLA2B	ENSG00000169627.7	16	0.00377367	0.0301893	8	0.0470928	Yes	No
Esophagus-Muscularis	458	SLX1A	ENSG00000132207.17	16	0.0101343	0.081074	8	0.0916839	No	No
Esophagus-Muscularis	458	SULT1A3	ENSG00000261052.5	16	0.00135956	0.0108765	8	0.0298008	Yes	No
Esophagus-Muscularis	458	RP11-347C12.3	ENSG00000258130.7	16	0.00950645	0.0760516	8	0.0871476	No	No
Esophagus-Muscularis	458	NPIPB13	ENSG00000198064.13	16	0.00314787	0.025183	8	0.04258	Yes	No
Esophagus-Muscularis	458	CD2BP2	ENSG00000169217.8	16	0.00026437	0.00185059	7	0.0186196	Yes	No
Esophagus-Muscularis	458	RP11-347C12.10	ENSG00000260219.2	16	0.000279322	0.00195525	7	0.0187368	Yes	No
Esophagus-Muscularis	458	TBC1D10B	ENSG00000169221.13	16	0.0081081	0.0567567	7	0.0700258	No	No
Esophagus-Muscularis	458	MYLPF	ENSG00000180209.11	16	0.00475943	0.033316	7	0.0497938	Yes	No
Esophagus-Muscularis	458	ZNF48	ENSG00000180035.12	16	0.00278412	0.0194889	7	0.0375316	Yes	No
Esophagus-Muscularis	458	SEPT1	ENSG00000180096.11	16	0.00517483	0.0362238	7	0.0522781	No	No
Esophagus-Muscularis	458	ZNF771	ENSG00000179965.11	16	0.00156445	0.0109511	7	0.0298577	Yes	No
Esophagus-Muscularis	458	DCTPP1	ENSG00000179958.8	16	0.00170054	0.0119038	7	0.0307173	Yes	No
Esophagus-Muscularis	458	SEPHS2	ENSG00000179918.18	16	0.00310094	0.0217066	7	0.0396599	Yes	No
Esophagus-Muscularis	458	ITGAL	ENSG00000005844.17	16	0.0138549	0.110839	8	0.118716	No	No
Esophagus-Muscularis	458	ZNF768	ENSG00000169957.9	16	0.00694643	0.0555714	8	0.0690882	No	No
Esophagus-Muscularis	458	ZNF747	ENSG00000169955.7	16	0.00147128	0.0117702	8	0.0305615	Yes	No
Esophagus-Muscularis	458	ZNF764	ENSG00000169951.9	16	0.00442109	0.0353687	8	0.0514932	No	No
Esophagus-Muscularis	458	ZNF688	ENSG00000229809.8	16	0.000867422	0.00693938	8	0.025653	Yes	No
Esophagus-Muscularis	458	ZNF785	ENSG00000197162.9	16	0.00234475	0.0211028	9	0.0391358	Yes	No
Esophagus-Muscularis	458	ZNF689	ENSG00000156853.12	16	0.00620935	0.0558842	9	0.0693336	No	No
Esophagus-Muscularis	458	PRR14	ENSG00000156858.11	16	0.00864838	0.0778354	9	0.0887815	No	No
Esophagus-Muscularis	458	FBRS	ENSG00000156860.15	16	0.0109111	0.0982001	9	0.107122	No	No
Esophagus-Muscularis	458	SRCAP	ENSG00000080603.16	16	0.0220848	0.198763	9	0.202245	No	No
Esophagus-Muscularis	458	TMEM265	ENSG00000281991.1	16	0.0022274	0.0200466	9	0.0380622	Yes	No
Esophagus-Muscularis	458	PHKG2	ENSG00000156873.15	16	0.0128041	0.115237	9	0.122865	No	No
Esophagus-Muscularis	458	CCDC189	ENSG00000196118.11	16	0.00134159	0.0120743	9	0.0308795	Yes	No
Esophagus-Muscularis	458	RNF40	ENSG00000103549.21	16	0.00270007	0.0243006	9	0.0417755	Yes	No
Esophagus-Muscularis	458	ZNF629	ENSG00000102870.5	16	0.00381689	0.034352	9	0.050627	No	No
Esophagus-Muscularis	458	RP11-2C24.7	ENSG00000274678.1	16	0.0288885	0.259996	9	0.262208	No	No
Esophagus-Muscularis	458	BCL7C	ENSG00000099385.11	16	0.0140143	0.140143	10	0.146255	No	No
Esophagus-Muscularis	458	CTF1	ENSG00000150281.6	16	0.00973821	0.0973821	10	0.106402	No	No
Esophagus-Muscularis	458	FBXL19	ENSG00000099364.16	16	0.00155725	0.0155725	10	0.0341171	Yes	No
Esophagus-Muscularis	458	ORAI3	ENSG00000175938.6	16	0.0128231	0.128231	10	0.135125	No	No
Esophagus-Muscularis	458	RP11-1072A3.4	ENSG00000275263.1	16	0.00184323	0.0165891	9	0.035011	Yes	No
Esophagus-Muscularis	458	SETD1A	ENSG00000099381.17	16	0.0101615	0.101615	10	0.110155	No	No
Esophagus-Muscularis	458	HSD3B7	ENSG00000099377.13	16	0.00848182	0.0848182	10	0.0949934	No	No
Esophagus-Muscularis	458	STX1B	ENSG00000099365.10	16	0.00121528	0.0121528	10	0.0309504	Yes	No
Esophagus-Muscularis	458	STX4	ENSG00000103496.14	16	0.00036611	0.00329499	9	0.0206114	Yes	No
Esophagus-Muscularis	458	RP11-196G11.2	ENSG00000260911.2	16	0.00392891	0.0353602	9	0.0514932	No	No
Esophagus-Muscularis	458	RP11-196G11.6	ENSG00000232748.3	16	0.00329038	0.0296134	9	0.0465858	Yes	No
Esophagus-Muscularis	458	ZNF668	ENSG00000167394.12	16	0.000247989	0.0022319	9	0.0191271	Yes	No
Esophagus-Muscularis	458	ZNF646	ENSG00000167395.10	16	0.00067322	0.00605898	9	0.0244252	Yes	No
Esophagus-Muscularis	458	PRSS53	ENSG00000151006.7	16	0.0120418	0.108376	9	0.116455	No	No
Esophagus-Muscularis	458	VKORC1	ENSG00000167397.14	16	0.00434632	0.0391169	9	0.0547374	No	No
Esophagus-Muscularis	458	BCKDK	ENSG00000103507.13	16	0.00445078	0.040057	9	0.0556138	No	No
Esophagus-Muscularis	458	KAT8	ENSG00000103510.19	16	0.00333469	0.0300122	9	0.0469563	Yes	No
Esophagus-Muscularis	458	PRSS8	ENSG00000052344.15	16	0.00976264	0.0878638	9	0.0978235	No	No
Esophagus-Muscularis	458	PRSS36	ENSG00000178226.10	16	0.0385801	0.347221	9	0.348572	No	No
Esophagus-Muscularis	458	FUS	ENSG00000089280.18	16	0.000407007	0.00366306	9	0.0211547	Yes	No
Esophagus-Muscularis	458	PYCARD	ENSG00000103490.13	16	0.000104532	0.000940784	9	0.0169479	Yes	No
Esophagus-Muscularis	458	TRIM72	ENSG00000177238.13	16	0.00237343	0.0213609	9	0.0393564	Yes	No
Esophagus-Muscularis	458	ITGAM	ENSG00000169896.16	16	0.00772732	0.0695458	9	0.0813478	No	No
Esophagus-Muscularis	458	ITGAX	ENSG00000140678.16	16	0.00878585	0.0790727	9	0.0899191	No	No
Esophagus-Muscularis	458	ITGAD	ENSG00000156886.11	16	0.00143458	0.0129112	9	0.0316414	Yes	No
Esophagus-Muscularis	458	COX6A2	ENSG00000156885.5	16	0.00414388	0.0372949	9	0.0532281	No	No
Esophagus-Muscularis	458	ZNF843	ENSG00000176723.9	16	0.000415579	0.00374021	9	0.0213299	Yes	No
Esophagus-Muscularis	458	RP11-452L6.1	ENSG00000261474.1	16	0.001095	0.00985502	9	0.0288128	Yes	No
Esophagus-Muscularis	458	ARMC5	ENSG00000140691.16	16	0.00281762	0.0253586	9	0.0427402	Yes	No
Esophagus-Muscularis	458	TGFB1I1	ENSG00000140682.18	16	0.00684569	0.0616112	9	0.0743624	No	No
Esophagus-Muscularis	458	SLC5A2	ENSG00000140675.12	16	0.0101718	0.0915465	9	0.101109	No	No
Esophagus-Muscularis	458	C16orf58	ENSG00000140688.16	16	0.0125875	0.1007	8	0.109298	No	No
Esophagus-Muscularis	458	CTD-2358C21.5	ENSG00000276867.1	16	0.00339147	0.0271318	8	0.0442905	Yes	No
Esophagus-Muscularis	458	ZNF720	ENSG00000197302.10	16	0.00106976	0.00855805	8	0.0274144	Yes	No
Esophagus-Muscularis	458	ZNF267	ENSG00000185947.14	16	9.42614e-05	0.000754091	8	0.0164022	Yes	No
Esophagus-Muscularis	458	TP53TG3D	ENSG00000205456.11	16	0.00186948	0.0112169	6	0.0301277	Yes	No
Esophagus-Muscularis	458	SHCBP1	ENSG00000171241.8	16	0.0149504	0.0448513	3	0.0596587	No	No
Esophagus-Muscularis	458	RP11-46D6.1	ENSG00000261512.2	16	0.000891366	0.0026741	3	0.0197364	Yes	No
Esophagus-Muscularis	458	VPS35	ENSG00000069329.16	16	0.00543308	0.0162992	3	0.0347551	Yes	No
Esophagus-Muscularis	458	ORC6	ENSG00000091651.8	16	0.00554719	0.0166416	3	0.0350518	Yes	No
Esophagus-Muscularis	458	MYLK3	ENSG00000140795.12	16	0.0196587	0.058976	3	0.0720193	No	No
Esophagus-Muscularis	458	C16orf87	ENSG00000155330.9	16	0.0428844	0.171538	4	0.176157	No	No
Esophagus-Muscularis	458	GPT2	ENSG00000166123.13	16	0.0173234	0.0866171	5	0.0966501	No	No
Esophagus-Muscularis	458	DNAJA2	ENSG00000069345.11	16	0.0164848	0.0824241	5	0.0928813	No	No
Esophagus-Muscularis	458	NETO2	ENSG00000171208.9	16	0.000554022	0.00277011	5	0.0198261	Yes	No
Esophagus-Muscularis	458	ITFG1	ENSG00000129636.12	16	0.00333304	0.0233313	7	0.0409032	Yes	No
Esophagus-Muscularis	458	PHKB	ENSG00000102893.15	16	0.00395004	0.0316003	8	0.0482406	Yes	No
Esophagus-Muscularis	458	LONP2	ENSG00000102910.13	16	0.00118268	0.0141922	12	0.0327966	Yes	No
Esophagus-Muscularis	458	SIAH1	ENSG00000196470.11	16	1.26695e-05	0.000164703	13	0.0131648	Yes	No
Esophagus-Muscularis	458	N4BP1	ENSG00000102921.7	16	0.000781379	0.0109393	14	0.0298323	Yes	No
Esophagus-Muscularis	458	RP11-42I10.1	ENSG00000260086.2	16	0.000766435	0.0114965	15	0.0303327	Yes	No
Esophagus-Muscularis	458	CBLN1	ENSG00000102924.11	16	0.00129389	0.0207022	16	0.0387733	Yes	No
Esophagus-Muscularis	458	ZNF423	ENSG00000102935.11	16	0.000594398	0.0112936	19	0.0301973	Yes	No
Esophagus-Muscularis	458	CNEP1R1	ENSG00000205423.11	16	0.00318521	0.0509633	16	0.0650275	No	No
Esophagus-Muscularis	458	HEATR3	ENSG00000155393.12	16	0.000189971	0.00303953	16	0.0201748	Yes	No
Esophagus-Muscularis	458	PAPD5	ENSG00000121274.12	16	0.000183318	0.00293308	16	0.0200786	Yes	No
Esophagus-Muscularis	458	ADCY7	ENSG00000121281.12	16	0.000276639	0.00470286	17	0.0227682	Yes	No
Esophagus-Muscularis	458	BRD7	ENSG00000166164.15	16	0.000640672	0.0102508	16	0.0292362	Yes	No
Esophagus-Muscularis	458	NKD1	ENSG00000140807.6	16	0.000215793	0.00366848	17	0.0211547	Yes	No
Esophagus-Muscularis	458	SNX20	ENSG00000167208.14	16	0.00327023	0.0523237	16	0.066176	No	No
Esophagus-Muscularis	458	NOD2	ENSG00000167207.11	16	0.00139602	0.0223363	16	0.0402035	Yes	No
Esophagus-Muscularis	458	CYLD	ENSG00000083799.17	16	0.00040794	0.00693499	17	0.0256484	Yes	No
Esophagus-Muscularis	458	RP11-467J12.4	ENSG00000277639.2	16	0.00112817	0.0191789	17	0.0372781	Yes	No
Esophagus-Muscularis	458	CHD9	ENSG00000177200.16	16	6.80035e-05	0.00136007	20	0.0171488	Yes	No
Esophagus-Muscularis	458	RBL2	ENSG00000103479.15	16	0.00229571	0.0436185	19	0.0586282	No	No
Esophagus-Muscularis	458	AKTIP	ENSG00000166971.16	16	0.00017196	0.00309527	18	0.0202767	Yes	No
Esophagus-Muscularis	458	RPGRIP1L	ENSG00000103494.12	16	0.0043676	0.0873521	20	0.097364	No	No
Esophagus-Muscularis	458	FTO	ENSG00000140718.20	16	0.00137771	0.033065	24	0.0495622	Yes	No
Esophagus-Muscularis	458	IRX3	ENSG00000177508.11	16	0.00551596	0.110319	20	0.118239	No	No
Esophagus-Muscularis	458	CRNDE	ENSG00000245694.9	16	0.000201425	0.00443135	22	0.0225122	Yes	No
Esophagus-Muscularis	458	IRX5	ENSG00000176842.14	16	0.000353327	0.00741987	21	0.0261567	Yes	No
Esophagus-Muscularis	458	IRX6	ENSG00000159387.7	16	0.00697225	0.139445	20	0.145569	No	No
Esophagus-Muscularis	458	MMP2	ENSG00000087245.12	16	0.00167734	0.0352241	21	0.0513813	No	No
Esophagus-Muscularis	458	RP11-212I21.2	ENSG00000260135.6	16	0.00359284	0.0718568	20	0.0834168	No	No
Esophagus-Muscularis	458	LPCAT2	ENSG00000087253.12	16	0.00136809	0.0287299	21	0.0456959	Yes	No
Esophagus-Muscularis	458	RP11-212I21.4	ENSG00000261997.1	16	0.00134621	0.0269242	20	0.0441448	Yes	No
Esophagus-Muscularis	458	CAPNS2	ENSG00000256812.1	16	0.00101039	0.0202079	20	0.0382276	Yes	No
Esophagus-Muscularis	458	SLC6A2	ENSG00000103546.18	16	0.00413464	0.0868275	21	0.096848	No	No
Esophagus-Muscularis	458	CES1	ENSG00000198848.12	16	0.00101214	0.0202428	20	0.0382568	Yes	No
Esophagus-Muscularis	458	RP11-461O7.1	ENSG00000246379.6	16	0.00285455	0.0599456	21	0.0728735	No	No
Esophagus-Muscularis	458	GNAO1	ENSG00000087258.14	16	0.00202893	0.0426076	21	0.0578011	No	No
Esophagus-Muscularis	458	AMFR	ENSG00000159461.14	16	0.000290389	0.0055174	19	0.0237596	Yes	No
Esophagus-Muscularis	458	NUDT21	ENSG00000167005.13	16	0.000661643	0.0125712	19	0.0312534	Yes	No
Esophagus-Muscularis	458	OGFOD1	ENSG00000087263.16	16	0.000139512	0.00265073	19	0.0197263	Yes	No
Esophagus-Muscularis	458	BBS2	ENSG00000125124.11	16	2.78125e-05	0.000528437	19	0.0160101	Yes	No
Esophagus-Muscularis	458	MT3	ENSG00000087250.8	16	0.0045448	0.0818064	18	0.0923395	No	No
Esophagus-Muscularis	458	MT2A	ENSG00000125148.6	16	0.000697732	0.0125592	18	0.0312368	Yes	No
Esophagus-Muscularis	458	MT1E	ENSG00000169715.14	16	0.000551808	0.00993254	18	0.0288991	Yes	No
Esophagus-Muscularis	458	MT1M	ENSG00000205364.3	16	0.0018149	0.0326682	18	0.0491755	Yes	No
Esophagus-Muscularis	458	MT1A	ENSG00000205362.11	16	0.00107095	0.019277	18	0.0373655	Yes	No
Esophagus-Muscularis	458	MT1F	ENSG00000198417.6	16	0.000312508	0.00562514	18	0.0238233	Yes	No
Esophagus-Muscularis	458	MT1G	ENSG00000125144.13	16	0.000340493	0.00612888	18	0.0244944	Yes	No
Esophagus-Muscularis	458	MT1H	ENSG00000205358.3	16	0.000140408	0.00252735	18	0.0195411	Yes	No
Esophagus-Muscularis	458	MT1X	ENSG00000187193.8	16	0.00398345	0.071702	18	0.0832868	No	No
Esophagus-Muscularis	458	NUP93	ENSG00000102900.12	16	1.79092e-05	0.000358184	20	0.0149395	Yes	No
Esophagus-Muscularis	458	HERPUD1	ENSG00000051108.14	16	0.00445018	0.0845533	19	0.0947451	No	No
Esophagus-Muscularis	458	CETP	ENSG00000087237.10	16	0.00120613	0.0229165	19	0.0406297	Yes	No
Esophagus-Muscularis	458	NLRC5	ENSG00000140853.15	16	0.000572355	0.0108747	19	0.0298008	Yes	No
Esophagus-Muscularis	458	CPNE2	ENSG00000140848.16	16	7.98262e-05	0.0015167	19	0.0175821	Yes	No
Esophagus-Muscularis	458	FAM192A	ENSG00000172775.16	16	0.00383025	0.0727747	19	0.0842427	No	No
Esophagus-Muscularis	458	RSPRY1	ENSG00000159579.13	16	0.00285546	0.0542537	19	0.0679896	No	No
Esophagus-Muscularis	458	ARL2BP	ENSG00000102931.7	16	0.000179519	0.00341087	19	0.0207755	Yes	No
Esophagus-Muscularis	458	PLLP	ENSG00000102934.9	16	0.00161761	0.0307345	19	0.0475284	Yes	No
Esophagus-Muscularis	458	CCL22	ENSG00000102962.4	16	0.00080448	0.0152851	19	0.0338721	Yes	No
Esophagus-Muscularis	458	CX3CL1	ENSG00000006210.6	16	0.000168439	0.00320033	19	0.0204369	Yes	No
Esophagus-Muscularis	458	CIAPIN1	ENSG00000005194.14	16	0.000914086	0.0173676	19	0.0356888	Yes	No
Esophagus-Muscularis	458	COQ9	ENSG00000088682.13	16	0.003979	0.075601	19	0.0867871	No	No
Esophagus-Muscularis	458	POLR2C	ENSG00000102978.12	16	0.00112208	0.0213195	19	0.0393244	Yes	No
Esophagus-Muscularis	458	DOK4	ENSG00000125170.10	16	0.00246534	0.0468415	19	0.0614258	No	No
Esophagus-Muscularis	458	CCDC102A	ENSG00000135736.5	16	5.89559e-05	0.00117912	20	0.0171488	Yes	No
Esophagus-Muscularis	458	ADGRG5	ENSG00000159618.15	16	0.00120987	0.0241974	20	0.0416609	Yes	No
Esophagus-Muscularis	458	ADGRG1	ENSG00000205336.11	16	0.00149722	0.0299444	20	0.046895	Yes	No
Esophagus-Muscularis	458	ADGRG3	ENSG00000182885.16	16	0.00021404	0.00406676	19	0.0219495	Yes	No
Esophagus-Muscularis	458	KATNB1	ENSG00000140854.12	16	0.00013162	0.00250078	19	0.0195145	Yes	No
Esophagus-Muscularis	458	KIFC3	ENSG00000140859.15	16	0.0011597	0.0231939	20	0.0408256	Yes	No
Esophagus-Muscularis	458	CNGB1	ENSG00000070729.13	16	0.000953495	0.0200234	21	0.0380388	Yes	No
Esophagus-Muscularis	458	TEPP	ENSG00000159648.11	16	0.00031603	0.0063206	20	0.024716	Yes	No
Esophagus-Muscularis	458	ZNF319	ENSG00000166188.2	16	0.000586126	0.0117225	20	0.0305192	Yes	No
Esophagus-Muscularis	458	USB1	ENSG00000103005.11	16	0.000271099	0.00542198	20	0.0236539	Yes	No
Esophagus-Muscularis	458	MMP15	ENSG00000102996.4	16	0.00421075	0.0842149	20	0.0944443	No	No
Esophagus-Muscularis	458	CFAP20	ENSG00000070761.7	16	0.00223624	0.0447248	20	0.0595538	No	No
Esophagus-Muscularis	458	CSNK2A2	ENSG00000070770.8	16	0.000592616	0.0118523	20	0.0306838	Yes	No
Esophagus-Muscularis	458	CCDC113	ENSG00000103021.9	16	0.00489804	0.102859	21	0.111277	No	No
Esophagus-Muscularis	458	GINS3	ENSG00000181938.13	16	0.00271108	0.0569327	21	0.0701492	No	No
Esophagus-Muscularis	458	NDRG4	ENSG00000103034.14	16	0.000634531	0.0126906	20	0.0314123	Yes	No
Esophagus-Muscularis	458	SETD6	ENSG00000103037.11	16	0.00110542	0.0221084	20	0.0399843	Yes	No
Esophagus-Muscularis	458	CNOT1	ENSG00000125107.17	16	0.00106591	0.0223841	21	0.040244	Yes	No
Esophagus-Muscularis	458	SLC38A7	ENSG00000103042.8	16	0.00153077	0.0306153	20	0.047437	Yes	No
Esophagus-Muscularis	458	GOT2	ENSG00000125166.12	16	0.000119985	0.00251969	21	0.0195411	Yes	No
Esophagus-Muscularis	458	CDH8	ENSG00000150394.13	16	0.000257857	0.00464142	18	0.0227164	Yes	No
Esophagus-Muscularis	458	RP11-368L12.1	ENSG00000260658.5	16	0.000510493	0.0102099	20	0.0291838	Yes	No
Esophagus-Muscularis	458	CDH11	ENSG00000140937.13	16	0.000221673	0.00465514	21	0.0227324	Yes	No
Esophagus-Muscularis	458	CDH5	ENSG00000179776.17	16	0.00587717	0.0764032	13	0.0874676	No	No
Esophagus-Muscularis	458	LINC00920	ENSG00000246898.1	16	0.00517671	0.0672972	13	0.0793632	No	No
Esophagus-Muscularis	458	BEAN1	ENSG00000166546.13	16	0.0009606	0.0124878	13	0.0312186	Yes	No
Esophagus-Muscularis	458	TK2	ENSG00000166548.15	16	0.00275978	0.0331174	12	0.0496152	Yes	No
Esophagus-Muscularis	458	CKLF	ENSG00000217555.12	16	0.000961877	0.0115425	12	0.0303327	Yes	No
Esophagus-Muscularis	458	CMTM1	ENSG00000089505.17	16	0.000115581	0.00138697	12	0.0171787	Yes	No
Esophagus-Muscularis	458	CMTM2	ENSG00000140932.9	16	1.84658e-05	0.000203123	11	0.0138755	Yes	No
Esophagus-Muscularis	458	CMTM3	ENSG00000140931.19	16	0.00352782	0.038806	11	0.0544542	No	No
Esophagus-Muscularis	458	CMTM4	ENSG00000183723.12	16	7.90034e-05	0.000948041	12	0.0169479	Yes	No
Esophagus-Muscularis	458	DYNC1LI2	ENSG00000135720.12	16	0.000477228	0.0052495	11	0.0234023	Yes	No
Esophagus-Muscularis	458	RP11-61A14.4	ENSG00000246777.1	16	0.00196136	0.021575	11	0.0395273	Yes	No
Esophagus-Muscularis	458	NAE1	ENSG00000159593.14	16	0.00172125	0.0172125	10	0.0356059	Yes	No
Esophagus-Muscularis	458	PDP2	ENSG00000172840.6	16	0.00281997	0.0281997	10	0.0452174	Yes	No
Esophagus-Muscularis	458	RRAD	ENSG00000166592.11	16	0.00745258	0.0670732	9	0.0791949	No	No
Esophagus-Muscularis	458	FAM96B	ENSG00000166595.11	16	0.00416919	0.0375227	9	0.0534311	No	No
Esophagus-Muscularis	458	CES2	ENSG00000172831.11	16	0.00592526	0.0533274	9	0.0670683	No	No
Esophagus-Muscularis	458	CES3	ENSG00000172828.12	16	0.0109232	0.098309	9	0.107198	No	No
Esophagus-Muscularis	458	CES4A	ENSG00000172824.14	16	0.000335447	0.00301902	9	0.0201578	Yes	No
Esophagus-Muscularis	458	CBFB	ENSG00000067955.13	16	0.000591096	0.00472877	8	0.0228078	Yes	No
Esophagus-Muscularis	458	C16orf70	ENSG00000125149.11	16	0.000944454	0.00755563	8	0.026338	Yes	No
Esophagus-Muscularis	458	B3GNT9	ENSG00000237172.3	16	0.00664648	0.0465253	7	0.0611117	No	No
Esophagus-Muscularis	458	TRADD	ENSG00000102871.15	16	0.00155453	0.0108817	7	0.0298008	Yes	No
Esophagus-Muscularis	458	FBXL8	ENSG00000135722.8	16	0.00955227	0.0668659	7	0.0790086	No	No
Esophagus-Muscularis	458	HSF4	ENSG00000102878.16	16	0.00263897	0.0184728	7	0.0365992	Yes	No
Esophagus-Muscularis	458	NOL3	ENSG00000140939.14	16	0.00831828	0.0582279	7	0.0712993	No	No
Esophagus-Muscularis	458	KIAA0895L	ENSG00000196123.12	16	0.000888492	0.00621945	7	0.0245946	Yes	No
Esophagus-Muscularis	458	EXOC3L1	ENSG00000179044.15	16	0.0132733	0.092913	7	0.102405	No	No
Esophagus-Muscularis	458	E2F4	ENSG00000205250.8	16	0.000249621	0.00174735	7	0.0183325	Yes	No
Esophagus-Muscularis	458	ELMO3	ENSG00000102890.14	16	0.0093398	0.0653786	7	0.0776935	No	No
Esophagus-Muscularis	458	LRRC29	ENSG00000125122.15	16	0.00983965	0.0688775	7	0.0807816	No	No
Esophagus-Muscularis	458	TMEM208	ENSG00000168701.18	16	0.00764555	0.0535188	7	0.0672464	No	No
Esophagus-Muscularis	458	FHOD1	ENSG00000135723.13	16	0.0112183	0.0785279	7	0.0894004	No	No
Esophagus-Muscularis	458	SLC9A5	ENSG00000135740.16	16	0.000194547	0.00136183	7	0.0171488	Yes	No
Esophagus-Muscularis	458	PLEKHG4	ENSG00000196155.12	16	0.00214537	0.0150176	7	0.0336405	Yes	No
Esophagus-Muscularis	458	LRRC36	ENSG00000159708.17	16	0.00438822	0.0307176	7	0.0475208	Yes	No
Esophagus-Muscularis	458	TPPP3	ENSG00000159713.10	16	0.00160372	0.00962232	6	0.0285308	Yes	No
Esophagus-Muscularis	458	ZDHHC1	ENSG00000159714.10	16	0.0158367	0.0950205	6	0.10423	No	No
Esophagus-Muscularis	458	HSD11B2	ENSG00000176387.6	16	0.0324866	0.19492	6	0.198599	No	No
Esophagus-Muscularis	458	ATP6V0D1	ENSG00000159720.11	16	0.00183133	0.010988	6	0.0298885	Yes	No
Esophagus-Muscularis	458	FAM65A	ENSG00000039523.19	16	0.00115168	0.00806179	7	0.0269125	Yes	No
Esophagus-Muscularis	458	CTD-2012K14.6	ENSG00000261386.2	16	0.0558708	0.391096	7	0.392034	No	No
Esophagus-Muscularis	458	CTCF	ENSG00000102974.14	16	0.00362187	0.0253531	7	0.0427392	Yes	No
Esophagus-Muscularis	458	CARMIL2	ENSG00000159753.13	16	0.00329055	0.0230338	7	0.0407072	Yes	No
Esophagus-Muscularis	458	ACD	ENSG00000102977.13	16	0.000488339	0.00341837	7	0.0207764	Yes	No
Esophagus-Muscularis	458	PARD6A	ENSG00000102981.9	16	0.028001	0.196007	7	0.199637	No	No
Esophagus-Muscularis	458	ENKD1	ENSG00000124074.11	16	0.00108651	0.00760554	7	0.0264253	Yes	No
Esophagus-Muscularis	458	C16orf86	ENSG00000159761.14	16	0.00117552	0.00822865	7	0.0271234	Yes	No
Esophagus-Muscularis	458	GFOD2	ENSG00000141098.12	16	0.00619192	0.0495354	8	0.0637586	No	No
Esophagus-Muscularis	458	RANBP10	ENSG00000141084.10	16	0.00180527	0.0162474	9	0.0347112	Yes	No
Esophagus-Muscularis	458	TSNAXIP1	ENSG00000102904.14	16	0.00449486	0.0359589	8	0.0520353	No	No
Esophagus-Muscularis	458	CENPT	ENSG00000102901.12	16	0.000608915	0.00487132	8	0.0229096	Yes	No
Esophagus-Muscularis	458	THAP11	ENSG00000168286.2	16	0.0106688	0.08535	8	0.0954936	No	No
Esophagus-Muscularis	458	NUTF2	ENSG00000102898.11	16	0.00924948	0.0832454	9	0.0935544	No	No
Esophagus-Muscularis	458	EDC4	ENSG00000038358.14	16	0.0102838	0.0822703	8	0.0927497	No	No
Esophagus-Muscularis	458	NRN1L	ENSG00000188038.7	16	0.0122678	0.0981421	8	0.107079	No	No
Esophagus-Muscularis	458	PSKH1	ENSG00000159792.9	16	0.00123464	0.0111117	9	0.0300224	Yes	No
Esophagus-Muscularis	458	CTRL	ENSG00000141086.17	16	0.000496095	0.00446485	9	0.0225536	Yes	No
Esophagus-Muscularis	458	PSMB10	ENSG00000205220.11	16	0.00102219	0.00919975	9	0.0280908	Yes	No
Esophagus-Muscularis	458	LCAT	ENSG00000213398.7	16	0.00598243	0.0538419	9	0.0675786	No	No
Esophagus-Muscularis	458	SLC12A4	ENSG00000124067.16	16	0.000552112	0.00496901	9	0.0231471	Yes	No
Esophagus-Muscularis	458	DPEP3	ENSG00000141096.4	16	0.0026618	0.0239562	9	0.0414773	Yes	No
Esophagus-Muscularis	458	DPEP2	ENSG00000167261.13	16	0.00093678	0.00843102	9	0.0272604	Yes	No
Esophagus-Muscularis	458	DUS2	ENSG00000167264.17	16	0.000759482	0.00683534	9	0.0254874	Yes	No
Esophagus-Muscularis	458	DDX28	ENSG00000182810.6	16	0.00916432	0.0824789	9	0.0929192	No	No
Esophagus-Muscularis	458	NFATC3	ENSG00000072736.18	16	8.5497e-05	0.00085497	10	0.0167148	Yes	No
Esophagus-Muscularis	458	ESRP2	ENSG00000103067.13	16	0.00951163	0.0951163	10	0.104322	No	No
Esophagus-Muscularis	458	PLA2G15	ENSG00000103066.12	16	0.00351027	0.0351027	10	0.0512674	No	No
Esophagus-Muscularis	458	SLC7A6	ENSG00000103064.13	16	0.000257807	0.00257807	10	0.0196287	Yes	No
Esophagus-Muscularis	458	SLC7A6OS	ENSG00000103061.12	16	0.00517615	0.0517615	10	0.0657399	No	No
Esophagus-Muscularis	458	PRMT7	ENSG00000132600.16	16	0.0149368	0.149368	10	0.155089	No	No
Esophagus-Muscularis	458	SMPD3	ENSG00000103056.11	16	0.00637723	0.0701496	11	0.0819065	No	No
Esophagus-Muscularis	458	RP11-71L14.4	ENSG00000274698.1	16	0.0186422	0.205065	11	0.208355	No	No
Esophagus-Muscularis	458	ZFP90	ENSG00000184939.15	16	0.00200089	0.0240106	12	0.0415093	Yes	No
Esophagus-Muscularis	458	RP11-615I2.6	ENSG00000275383.1	16	0.00745992	0.089519	12	0.0992882	No	No
Esophagus-Muscularis	458	CDH3	ENSG00000062038.13	16	0.000870433	0.0113156	13	0.0302083	Yes	No
Esophagus-Muscularis	458	CDH1	ENSG00000039068.18	16	0.0011591	0.0150683	13	0.0337063	Yes	No
Esophagus-Muscularis	458	TANGO6	ENSG00000103047.7	16	0.00141211	0.0211816	15	0.0392143	Yes	No
Esophagus-Muscularis	458	HAS3	ENSG00000103044.10	16	0.00481925	0.0674696	14	0.079497	No	No
Esophagus-Muscularis	458	CHTF8	ENSG00000168802.12	16	0.00317531	0.0444543	14	0.0593198	No	No
Esophagus-Muscularis	458	UTP4	ENSG00000141076.17	16	0.00121621	0.0182432	15	0.0364282	Yes	No
Esophagus-Muscularis	458	SNTB2	ENSG00000168807.16	16	4.89495e-06	6.85293e-05	14	0.011302	Yes	No
Esophagus-Muscularis	458	VPS4A	ENSG00000132612.15	16	0.00899646	0.12595	14	0.133034	No	No
Esophagus-Muscularis	458	COG8	ENSG00000213380.14	16	0.00404839	0.0566775	14	0.0699526	No	No
Esophagus-Muscularis	458	PDF	ENSG00000258429.1	16	0.000587072	0.00821901	14	0.0271164	Yes	No
Esophagus-Muscularis	458	NIP7	ENSG00000132603.13	16	0.00210404	0.0294566	14	0.0463932	Yes	No
Esophagus-Muscularis	458	TMED6	ENSG00000157315.4	16	0.00212698	0.0297777	14	0.046727	Yes	No
Esophagus-Muscularis	458	TERF2	ENSG00000132604.10	16	0.00366693	0.051337	14	0.0653592	No	No
Esophagus-Muscularis	458	CYB5B	ENSG00000103018.16	16	0.00123076	0.0159999	13	0.0345143	Yes	No
Esophagus-Muscularis	458	NFAT5	ENSG00000102908.20	16	0.000349118	0.00488765	14	0.0229494	Yes	No
Esophagus-Muscularis	458	NQO1	ENSG00000181019.12	16	0.00379756	0.0493682	13	0.0636403	No	No
Esophagus-Muscularis	458	NOB1	ENSG00000141101.12	16	0.000169629	0.00203554	12	0.0188555	Yes	No
Esophagus-Muscularis	458	WWP2	ENSG00000198373.12	16	0.000812483	0.0105623	13	0.0294915	Yes	No
Esophagus-Muscularis	458	CLEC18A	ENSG00000157322.17	16	0.00191691	0.021086	11	0.0391188	Yes	No
Esophagus-Muscularis	458	PDPR	ENSG00000090857.13	16	0.0105754	0.116329	11	0.123901	No	No
Esophagus-Muscularis	458	EXOSC6	ENSG00000223496.2	16	0.00225815	0.0248397	11	0.0422925	Yes	No
Esophagus-Muscularis	458	AARS	ENSG00000090861.15	16	0.00883319	0.097165	11	0.106244	No	No
Esophagus-Muscularis	458	DDX19B	ENSG00000157349.16	16	0.000966061	0.0115927	12	0.0303875	Yes	No
Esophagus-Muscularis	458	DDX19A	ENSG00000168872.16	16	3.84822e-05	0.000461787	12	0.0154864	Yes	No
Esophagus-Muscularis	458	ST3GAL2	ENSG00000157350.12	16	0.00468238	0.0561885	12	0.0695584	No	No
Esophagus-Muscularis	458	FUK	ENSG00000157353.16	16	0.00364472	0.0437366	12	0.0587485	No	No
Esophagus-Muscularis	458	COG4	ENSG00000103051.18	16	0.000131279	0.00157535	12	0.0177785	Yes	No
Esophagus-Muscularis	458	SF3B3	ENSG00000189091.12	16	0.00187743	0.0225291	12	0.0403771	Yes	No
Esophagus-Muscularis	458	IL34	ENSG00000157368.10	16	0.001177	0.014124	12	0.0327262	Yes	No
Esophagus-Muscularis	458	MTSS1L	ENSG00000132613.14	16	0.00317398	0.0380878	12	0.0538428	No	No
Esophagus-Muscularis	458	VAC14	ENSG00000103043.14	16	0.00104447	0.0125336	12	0.0312366	Yes	No
Esophagus-Muscularis	458	CMTR2	ENSG00000180917.17	16	0.0280199	0.364259	13	0.365447	No	No
Esophagus-Muscularis	458	CALB2	ENSG00000172137.18	16	0.00422442	0.0549175	13	0.0685594	No	No
Esophagus-Muscularis	458	ZNF23	ENSG00000167377.17	16	0.00499494	0.0649343	13	0.0772989	No	No
Esophagus-Muscularis	458	ZNF19	ENSG00000157429.15	16	0.000387937	0.00543111	14	0.0236637	Yes	No
Esophagus-Muscularis	458	CHST4	ENSG00000140835.9	16	0.00835202	0.108576	13	0.116663	No	No
Esophagus-Muscularis	458	MARVELD3	ENSG00000140832.9	16	0.0141053	0.183369	13	0.187582	No	No
Esophagus-Muscularis	458	PHLPP2	ENSG00000040199.18	16	0.00603385	0.07844	13	0.0893445	No	No
Esophagus-Muscularis	458	AP1G1	ENSG00000166747.12	16	0.000444752	0.00533702	12	0.0235486	Yes	No
Esophagus-Muscularis	458	ATXN1L	ENSG00000224470.7	16	0.00145815	0.0174978	12	0.0357858	Yes	No
Esophagus-Muscularis	458	ZNF821	ENSG00000102984.14	16	0.0147041	0.17645	12	0.180867	No	No
Esophagus-Muscularis	458	IST1	ENSG00000182149.20	16	0.000471136	0.00565363	12	0.0238531	Yes	No
Esophagus-Muscularis	458	PKD1L3	ENSG00000277481.1	16	2.9823e-05	0.000387699	13	0.0152832	Yes	No
Esophagus-Muscularis	458	DHODH	ENSG00000102967.11	16	0.00425166	0.0552715	13	0.0688487	No	No
Esophagus-Muscularis	458	TXNL4B	ENSG00000140830.8	16	0.00263282	0.0342267	13	0.0505305	No	No
Esophagus-Muscularis	458	HP	ENSG00000257017.8	16	0.00460957	0.0599244	13	0.0728529	No	No
Esophagus-Muscularis	458	HPR	ENSG00000261701.6	16	0.000415283	0.00539868	13	0.0236278	Yes	No
Esophagus-Muscularis	458	DHX38	ENSG00000140829.11	16	0.00269873	0.0350835	13	0.0512518	No	No
Esophagus-Muscularis	458	PMFBP1	ENSG00000118557.15	16	0.00483938	0.0677514	14	0.0797808	No	No
Esophagus-Muscularis	458	LINC01572	ENSG00000261008.6	16	0.000135355	0.0024364	18	0.0193215	Yes	No
Esophagus-Muscularis	458	ZFHX3	ENSG00000140836.14	16	0.00187535	0.0300056	16	0.0469502	Yes	No
Esophagus-Muscularis	458	RP11-346C20.4	ENSG00000272250.1	16	6.78676e-05	0.000950147	14	0.0169479	Yes	No
Esophagus-Muscularis	458	RP11-346C20.3	ENSG00000271009.2	16	0.0030023	0.0420322	14	0.057286	No	No
Esophagus-Muscularis	458	C16orf47	ENSG00000197445.2	16	0.000122286	0.00171201	14	0.0181358	Yes	No
Esophagus-Muscularis	458	AC009120.11	ENSG00000275236.1	16	0.000686633	0.0123594	18	0.0310894	Yes	No
Esophagus-Muscularis	458	PSMD7	ENSG00000103035.10	16	0.00112205	0.0201968	18	0.0382151	Yes	No
Esophagus-Muscularis	458	AC009120.5	ENSG00000260884.1	16	0.00024316	0.00437688	18	0.0224108	Yes	No
Esophagus-Muscularis	458	RP11-252A24.3	ENSG00000261079.1	16	0.00392262	0.0706072	18	0.0823214	No	No
Esophagus-Muscularis	458	NPIPB15	ENSG00000196436.8	16	3.45293e-05	0.000621527	18	0.0162719	Yes	No
Esophagus-Muscularis	458	CLEC18B	ENSG00000140839.11	16	0.00146245	0.0263242	18	0.0435853	Yes	No
Esophagus-Muscularis	458	GLG1	ENSG00000090863.11	16	0.00102349	0.0194463	19	0.0374813	Yes	No
Esophagus-Muscularis	458	RFWD3	ENSG00000168411.13	16	0.000207131	0.00372835	18	0.0212969	Yes	No
Esophagus-Muscularis	458	MLKL	ENSG00000168404.12	16	0.00879542	0.158317	18	0.163567	No	No
Esophagus-Muscularis	458	FA2H	ENSG00000103089.8	16	0.000509839	0.00917709	18	0.0280908	Yes	No
Esophagus-Muscularis	458	WDR59	ENSG00000103091.14	16	0.00153927	0.0277068	18	0.0447957	Yes	No
Esophagus-Muscularis	458	ZNRF1	ENSG00000186187.11	16	0.00404499	0.0768547	19	0.0878411	No	No
Esophagus-Muscularis	458	LDHD	ENSG00000166816.13	16	0.000968724	0.017437	18	0.0357169	Yes	No
Esophagus-Muscularis	458	ZFP1	ENSG00000184517.11	16	0.00534956	0.0962921	18	0.105388	No	No
Esophagus-Muscularis	458	CTRB2	ENSG00000168928.12	16	0.000344077	0.00619338	18	0.0245548	Yes	No
Esophagus-Muscularis	458	CTRB1	ENSG00000168925.10	16	0.000283625	0.00510525	18	0.0233002	Yes	No
Esophagus-Muscularis	458	BCAR1	ENSG00000050820.16	16	0.00733519	0.132033	18	0.138649	No	No
Esophagus-Muscularis	458	CFDP1	ENSG00000153774.8	16	0.000227612	0.00455225	20	0.0226826	Yes	No
Esophagus-Muscularis	458	RP11-77K12.9	ENSG00000274220.1	16	0.00252481	0.0504962	20	0.0646431	No	No
Esophagus-Muscularis	458	TMEM170A	ENSG00000166822.12	16	0.00487193	0.0974386	20	0.106448	No	No
Esophagus-Muscularis	458	CHST6	ENSG00000183196.8	16	0.00109929	0.0219857	20	0.0398835	Yes	No
Esophagus-Muscularis	458	CHST5	ENSG00000135702.14	16	0.000265667	0.00531333	20	0.0235135	Yes	No
Esophagus-Muscularis	458	TMEM231	ENSG00000205084.10	16	0.000304527	0.00639506	21	0.0248465	Yes	No
Esophagus-Muscularis	458	RP11-490B18.5	ENSG00000276408.1	16	0.000307139	0.00644992	21	0.0249107	Yes	No
Esophagus-Muscularis	458	GABARAPL2	ENSG00000034713.7	16	0.00353092	0.0741494	21	0.0854786	No	No
Esophagus-Muscularis	458	ADAT1	ENSG00000065457.10	16	0.000647783	0.0136034	21	0.032278	Yes	No
Esophagus-Muscularis	458	KARS	ENSG00000065427.14	16	0.000660481	0.0138701	21	0.0325236	Yes	No
Esophagus-Muscularis	458	TERF2IP	ENSG00000166848.5	16	2.58303e-05	0.000568266	22	0.0160836	Yes	No
Esophagus-Muscularis	458	CNTNAP4	ENSG00000152910.18	16	0.000143615	0.00373399	26	0.0213141	Yes	No
Esophagus-Muscularis	458	MON1B	ENSG00000103111.14	16	0.000106947	0.00331534	31	0.0206482	Yes	No
Esophagus-Muscularis	458	SYCE1L	ENSG00000205078.5	16	0.00106088	0.0318265	30	0.0484395	Yes	No
Esophagus-Muscularis	458	NUDT7	ENSG00000140876.11	16	0.00099947	0.0329825	33	0.0494681	Yes	No
Esophagus-Muscularis	458	VAT1L	ENSG00000171724.2	16	0.000534252	0.0197673	37	0.0378162	Yes	No
Esophagus-Muscularis	458	CLEC3A	ENSG00000166509.10	16	0.000188891	0.00661119	35	0.0251665	Yes	No
Esophagus-Muscularis	458	WWOX	ENSG00000186153.16	16	8.13907e-07	3.98814e-05	49	0.0104091	Yes	No
Esophagus-Muscularis	458	RP11-467I17.1	ENSG00000261472.1	16	0.000557179	0.015601	28	0.0341242	Yes	No
Esophagus-Muscularis	458	MAF	ENSG00000178573.6	16	0.000348709	0.00976384	28	0.0287008	Yes	No
Esophagus-Muscularis	458	RP11-70D24.3	ENSG00000277214.1	16	0.000297629	0.00803598	27	0.0268765	Yes	No
Esophagus-Muscularis	458	RP11-70D24.2	ENSG00000278058.1	16	0.000152619	0.00412071	27	0.0220248	Yes	No
Esophagus-Muscularis	458	LINC01229	ENSG00000260876.5	16	0.000131498	0.00368194	28	0.0211918	Yes	No
Esophagus-Muscularis	458	MAFTRR	ENSG00000261390.5	16	0.000281789	0.0076083	27	0.0264253	Yes	No
Esophagus-Muscularis	458	DYNLRB2	ENSG00000168589.14	16	0.00654804	0.170249	26	0.174946	No	No
Esophagus-Muscularis	458	CDYL2	ENSG00000166446.14	16	0.00229236	0.0664784	29	0.0786883	No	No
Esophagus-Muscularis	458	LINC02170	ENSG00000260896.5	16	0.00119994	0.0335982	28	0.0500237	No	No
Esophagus-Muscularis	458	CMC2	ENSG00000103121.8	16	0.000306294	0.00826995	27	0.0271258	Yes	No
Esophagus-Muscularis	458	CENPN	ENSG00000166451.13	16	0.000664979	0.0179544	27	0.036177	Yes	No
Esophagus-Muscularis	458	ATMIN	ENSG00000166454.9	16	0.00417558	0.112741	27	0.120518	No	No
Esophagus-Muscularis	458	C16orf46	ENSG00000166455.13	16	0.000369559	0.00960852	26	0.0285308	Yes	No
Esophagus-Muscularis	458	GCSH	ENSG00000140905.10	16	7.52096e-05	0.00195545	26	0.0187368	Yes	No
Esophagus-Muscularis	458	BCO1	ENSG00000135697.9	16	0.000525713	0.0141942	27	0.0327971	Yes	No
Esophagus-Muscularis	458	GAN	ENSG00000261609.5	16	0.00183495	0.0495436	27	0.0637586	No	No
Esophagus-Muscularis	458	CMIP	ENSG00000153815.16	16	0.000177993	0.00533978	30	0.0235486	Yes	No
Esophagus-Muscularis	458	PLCG2	ENSG00000197943.9	16	0.000337349	0.0107952	32	0.0297189	Yes	No
Esophagus-Muscularis	458	SDR42E1	ENSG00000184860.9	16	0.000569176	0.0165061	29	0.0349403	Yes	No
Esophagus-Muscularis	458	MPHOSPH6	ENSG00000135698.9	16	0.000150178	0.00450535	30	0.0225828	Yes	No
Esophagus-Muscularis	458	CDH13	ENSG00000140945.16	16	5.29339e-05	0.00269963	51	0.019771	Yes	No
Esophagus-Muscularis	458	HSBP1	ENSG00000230989.6	16	0.000340968	0.0119339	35	0.0307435	Yes	No
Esophagus-Muscularis	458	MLYCD	ENSG00000103150.5	16	0.000275785	0.00965246	35	0.0285497	Yes	No
Esophagus-Muscularis	458	RP11-505K9.4	ENSG00000260300.5	16	0.000747885	0.026176	35	0.0434911	Yes	No
Esophagus-Muscularis	458	OSGIN1	ENSG00000140961.12	16	5.85965e-05	0.00205088	35	0.0188555	Yes	No
Esophagus-Muscularis	458	NECAB2	ENSG00000103154.9	16	8.10305e-05	0.00283607	35	0.0199175	Yes	No
Esophagus-Muscularis	458	MBTPS1	ENSG00000140943.16	16	0.00104924	0.0377725	36	0.0536263	No	No
Esophagus-Muscularis	458	HSDL1	ENSG00000103160.11	16	0.000122411	0.00428438	35	0.0222646	Yes	No
Esophagus-Muscularis	458	DNAAF1	ENSG00000154099.17	16	0.00237551	0.083143	35	0.0934752	No	No
Esophagus-Muscularis	458	TAF1C	ENSG00000103168.16	16	0.00482069	0.168724	35	0.173511	No	No
Esophagus-Muscularis	458	ADAD2	ENSG00000140955.10	16	0.00111456	0.037895	34	0.0537253	No	No
Esophagus-Muscularis	458	WFDC1	ENSG00000103175.10	16	0.00022739	0.00773126	34	0.0264886	Yes	No
Esophagus-Muscularis	458	ATP2C2	ENSG00000064270.12	16	0.000364331	0.0127516	35	0.031493	Yes	No
Esophagus-Muscularis	458	TLDC1	ENSG00000140950.15	16	0.00058163	0.0197754	34	0.0378176	Yes	No
Esophagus-Muscularis	458	COTL1	ENSG00000103187.7	16	0.000800416	0.0264137	33	0.0436628	Yes	No
Esophagus-Muscularis	458	KLHL36	ENSG00000135686.12	16	0.00171593	0.0549098	32	0.0685572	No	No
Esophagus-Muscularis	458	USP10	ENSG00000103194.15	16	0.00102666	0.032853	32	0.0493532	Yes	No
Esophagus-Muscularis	458	CRISPLD2	ENSG00000103196.11	16	0.00087725	0.0271948	31	0.0443314	Yes	No
Esophagus-Muscularis	458	ZDHHC7	ENSG00000153786.12	16	3.32367e-05	0.000997101	30	0.0169479	Yes	No
Esophagus-Muscularis	458	KIAA0513	ENSG00000135709.12	16	0.000296678	0.00919701	31	0.0280908	Yes	No
Esophagus-Muscularis	458	LINC02139	ENSG00000278214.1	16	2.05088e-05	0.000615264	30	0.0162419	Yes	No
Esophagus-Muscularis	458	RP11-442O1.3	ENSG00000275088.1	16	1.95224e-05	0.000585673	30	0.0162304	Yes	No
Esophagus-Muscularis	458	GSE1	ENSG00000131149.18	16	0.00013046	0.0049575	38	0.0231413	Yes	No
Esophagus-Muscularis	458	LA16c-352F7.1	ENSG00000278716.1	16	0.000181401	0.00526064	29	0.0234114	Yes	No
Esophagus-Muscularis	458	GINS2	ENSG00000131153.8	16	1.65358e-05	0.000463001	28	0.0154864	Yes	No
Esophagus-Muscularis	458	C16orf74	ENSG00000154102.10	16	0.000724954	0.0210237	29	0.0390634	Yes	No
Esophagus-Muscularis	458	EMC8	ENSG00000131148.8	16	0.00018126	0.00525653	29	0.0234095	Yes	No
Esophagus-Muscularis	458	COX4I1	ENSG00000131143.8	16	0.000142685	0.00413787	29	0.0220401	Yes	No
Esophagus-Muscularis	458	IRF8	ENSG00000140968.10	16	0.001481	0.041468	28	0.0568286	No	No
Esophagus-Muscularis	458	RP11-805I24.3	ENSG00000268505.1	16	0.000234437	0.00632981	27	0.0247299	Yes	No
Esophagus-Muscularis	458	LINC01082	ENSG00000269186.1	16	0.00137487	0.0371214	27	0.0531058	No	No
Esophagus-Muscularis	458	RP11-514D23.3	ENSG00000270058.1	16	0.000867534	0.0234234	27	0.0409992	Yes	No
Esophagus-Muscularis	458	LINC01081	ENSG00000268754.1	16	0.000136476	0.00382132	28	0.0215334	Yes	No
Esophagus-Muscularis	458	FENDRR	ENSG00000268388.5	16	0.000149816	0.00389522	26	0.0216584	Yes	No
Esophagus-Muscularis	458	FOXF1	ENSG00000103241.6	16	0.000198428	0.00515913	26	0.0233909	Yes	No
Esophagus-Muscularis	458	RP11-463O9.9	ENSG00000270020.1	16	8.82669e-05	0.00229494	26	0.0192345	Yes	No
Esophagus-Muscularis	458	MTHFSD	ENSG00000103248.18	16	0.00213123	0.0554121	26	0.0689634	No	No
Esophagus-Muscularis	458	FOXC2	ENSG00000176692.5	16	0.000145809	0.00379104	26	0.0214593	Yes	No
Esophagus-Muscularis	458	FOXL1	ENSG00000176678.5	16	0.00116139	0.0301961	26	0.0470928	Yes	No
Esophagus-Muscularis	458	LINC02188	ENSG00000261175.5	16	0.000722986	0.0195206	27	0.0375637	Yes	No
Esophagus-Muscularis	458	C16orf95	ENSG00000260456.6	16	1.10162e-05	0.000341501	31	0.0149395	Yes	No
Esophagus-Muscularis	458	FBXO31	ENSG00000103264.17	16	0.000327485	0.00949708	29	0.0284246	Yes	No
Esophagus-Muscularis	458	MAP1LC3B	ENSG00000140941.12	16	0.000941489	0.0263617	28	0.0436261	Yes	No
Esophagus-Muscularis	458	ZCCHC14	ENSG00000140948.11	16	0.000336604	0.00942491	28	0.0283592	Yes	No
Esophagus-Muscularis	458	JPH3	ENSG00000154118.12	16	0.000291369	0.00815832	28	0.027035	Yes	No
Esophagus-Muscularis	458	RP11-278A23.1	ENSG00000226180.3	16	0.00132584	0.0357976	27	0.051889	No	No
Esophagus-Muscularis	458	KLHDC4	ENSG00000104731.13	16	0.00102095	0.0285867	28	0.0455715	Yes	No
Esophagus-Muscularis	458	SLC7A5	ENSG00000103257.8	16	0.000461369	0.0129183	28	0.0316414	Yes	No
Esophagus-Muscularis	458	BANP	ENSG00000172530.20	16	0.000482279	0.0135038	28	0.0321932	Yes	No
Esophagus-Muscularis	458	RP11-863P13.4	ENSG00000205037.2	16	2.94782e-05	0.000795912	27	0.0165812	Yes	No
Esophagus-Muscularis	458	ZNF469	ENSG00000225614.2	16	4.78646e-05	0.00124448	26	0.0171488	Yes	No
Esophagus-Muscularis	458	ZFPM1	ENSG00000179588.8	16	0.000495432	0.0133767	27	0.0320128	Yes	No
Esophagus-Muscularis	458	ZC3H18	ENSG00000158545.15	16	0.00231418	0.0624828	27	0.0751183	No	No
Esophagus-Muscularis	458	CYBA	ENSG00000051523.10	16	0.000382504	0.00994511	26	0.0288992	Yes	No
Esophagus-Muscularis	458	MVD	ENSG00000167508.11	16	0.000308835	0.0080297	26	0.0268725	Yes	No
Esophagus-Muscularis	458	SNAI3	ENSG00000185669.5	16	0.000388575	0.0101029	26	0.0290445	Yes	No
Esophagus-Muscularis	458	RNF166	ENSG00000158717.10	16	0.000529072	0.0137559	26	0.0324397	Yes	No
Esophagus-Muscularis	458	CTU2	ENSG00000174177.12	16	0.000175157	0.00455409	26	0.0226826	Yes	No
Esophagus-Muscularis	458	PIEZO1	ENSG00000103335.21	16	0.00453669	0.122491	27	0.129754	No	No
Esophagus-Muscularis	458	CDT1	ENSG00000167513.8	16	0.000385376	0.0100198	26	0.0289674	Yes	No
Esophagus-Muscularis	458	APRT	ENSG00000198931.10	16	4.03948e-05	0.00105027	26	0.0170319	Yes	No
Esophagus-Muscularis	458	GALNS	ENSG00000141012.12	16	0.00140063	0.0364164	26	0.0524695	No	No
Esophagus-Muscularis	458	TRAPPC2L	ENSG00000167515.10	16	0.000861379	0.0223959	26	0.040257	Yes	No
Esophagus-Muscularis	458	PABPN1L	ENSG00000205022.9	16	0.000919435	0.0229859	25	0.0406593	Yes	No
Esophagus-Muscularis	458	CBFA2T3	ENSG00000129993.14	16	0.00189914	0.0493777	26	0.0636478	No	No
Esophagus-Muscularis	458	ACSF3	ENSG00000176715.15	16	0.000174283	0.00435708	25	0.0223828	Yes	No
Esophagus-Muscularis	458	LINC00304	ENSG00000180422.3	16	0.000261905	0.00628572	24	0.0246621	Yes	No
Esophagus-Muscularis	458	CDH15	ENSG00000129910.7	16	0.00011903	0.00285672	24	0.0199175	Yes	No
Esophagus-Muscularis	458	SLC22A31	ENSG00000259803.6	16	0.000932777	0.0214539	23	0.0394284	Yes	No
Esophagus-Muscularis	458	ZNF778	ENSG00000170100.13	16	0.000974873	0.0224221	23	0.0402712	Yes	No
Esophagus-Muscularis	458	ANKRD11	ENSG00000167522.14	16	0.00124113	0.0273049	22	0.0444202	Yes	No
Esophagus-Muscularis	458	SPG7	ENSG00000197912.14	16	7.96442e-05	0.00151324	19	0.0175821	Yes	No
Esophagus-Muscularis	458	RPL13	ENSG00000167526.13	16	0.00187061	0.0336711	18	0.0500732	No	No
Esophagus-Muscularis	458	CPNE7	ENSG00000178773.14	16	0.000917985	0.0165237	18	0.0349523	Yes	No
Esophagus-Muscularis	458	DPEP1	ENSG00000015413.9	16	0.000339561	0.00577254	17	0.0240014	Yes	No
Esophagus-Muscularis	458	CHMP1A	ENSG00000131165.14	16	0.000484354	0.00823401	17	0.0271234	Yes	No
Esophagus-Muscularis	458	SPATA33	ENSG00000167523.13	16	0.000901466	0.0153249	17	0.0338961	Yes	No
Esophagus-Muscularis	458	CDK10	ENSG00000185324.21	16	4.5443e-05	0.00077253	17	0.0164064	Yes	No
Esophagus-Muscularis	458	LINC02166	ENSG00000260259.1	16	0.00112025	0.0190442	17	0.0371293	Yes	No
Esophagus-Muscularis	458	SPATA2L	ENSG00000158792.15	16	8.48385e-05	0.00144225	17	0.0172932	Yes	No
Esophagus-Muscularis	458	VPS9D1	ENSG00000075399.13	16	3.29589e-06	5.27342e-05	16	0.0104091	Yes	No
Esophagus-Muscularis	458	ZNF276	ENSG00000158805.11	16	0.000444936	0.00711898	16	0.025934	Yes	No
Esophagus-Muscularis	458	FANCA	ENSG00000187741.14	16	0.00282191	0.0451505	16	0.0599161	No	No
Esophagus-Muscularis	458	SPIRE2	ENSG00000204991.10	16	0.00199026	0.0278637	14	0.044925	Yes	No
Esophagus-Muscularis	458	TCF25	ENSG00000141002.19	16	0.00431817	0.0604544	14	0.0733092	No	No
Esophagus-Muscularis	458	MC1R	ENSG00000258839.3	16	0.0022594	0.0293722	13	0.0463159	Yes	No
Esophagus-Muscularis	458	TUBB3	ENSG00000258947.6	16	0.00080665	0.0104864	13	0.0294448	Yes	No
Esophagus-Muscularis	458	DEF8	ENSG00000140995.16	16	0.00272157	0.0353804	13	0.0514992	No	No
Esophagus-Muscularis	458	CENPBD1	ENSG00000177946.5	16	0.000221923	0.002885	13	0.0199611	Yes	No
Esophagus-Muscularis	458	DBNDD1	ENSG00000003249.13	16	9.43707e-05	0.00122682	13	0.0171488	Yes	No
Esophagus-Muscularis	458	GAS8	ENSG00000141013.16	16	0.000511889	0.00614267	12	0.0245031	Yes	No
Esophagus-Muscularis	458	FAM157C	ENSG00000260528.4	16	0.00924724	0.110967	12	0.118824	No	No
Esophagus-Muscularis	458	RP11-356C4.5	ENSG00000261172.1	16	0.0134175	0.147593	11	0.153372	No	No
Esophagus-Muscularis	458	LINC02193	ENSG00000260923.6	16	0.0237099	0.260809	11	0.262998	No	No
Esophagus-Muscularis	458	RP11-1228E12.1	ENSG00000280279.1	17	0.00413114	0.0495737	12	0.0637926	No	No
Esophagus-Muscularis	458	DOC2B	ENSG00000272636.3	17	0.00125793	0.0163531	13	0.0347945	Yes	No
Esophagus-Muscularis	458	LINC02091	ENSG00000273172.1	17	0.0048079	0.0625027	13	0.0751335	No	No
Esophagus-Muscularis	458	RPH3AL	ENSG00000181031.15	17	9.33495e-05	0.00149359	16	0.0175556	Yes	No
Esophagus-Muscularis	458	C17orf97	ENSG00000187624.8	17	0.0020071	0.0341206	17	0.0504661	No	No
Esophagus-Muscularis	458	RFLNB	ENSG00000183688.4	17	0.00111975	0.0190358	17	0.0371293	Yes	No
Esophagus-Muscularis	458	VPS53	ENSG00000141252.19	17	0.00077065	0.015413	20	0.0339373	Yes	No
Esophagus-Muscularis	458	FAM57A	ENSG00000167695.14	17	0.00182227	0.0364454	20	0.0524898	No	No
Esophagus-Muscularis	458	GEMIN4	ENSG00000179409.10	17	5.8903e-05	0.00117806	20	0.0171488	Yes	No
Esophagus-Muscularis	458	GLOD4	ENSG00000167699.13	17	0.000520085	0.0109218	21	0.0298312	Yes	No
Esophagus-Muscularis	458	RP11-676J12.4	ENSG00000262228.2	17	0.000181253	0.00380632	21	0.0214903	Yes	No
Esophagus-Muscularis	458	MRM3	ENSG00000171861.10	17	4.16642e-06	8.74948e-05	21	0.0122787	Yes	No
Esophagus-Muscularis	458	RP11-676J12.9	ENSG00000277491.1	17	0.00192402	0.0404045	21	0.0559217	No	No
Esophagus-Muscularis	458	NXN	ENSG00000167693.16	17	0.0005748	0.0132204	23	0.0318832	Yes	No
Esophagus-Muscularis	458	TIMM22	ENSG00000177370.4	17	0.000225032	0.00517575	23	0.0233909	Yes	No
Esophagus-Muscularis	458	ABR	ENSG00000159842.14	17	0.000301623	0.00754057	25	0.026338	Yes	No
Esophagus-Muscularis	458	TUSC5	ENSG00000184811.3	17	0.000937568	0.0225016	24	0.0403543	Yes	No
Esophagus-Muscularis	458	YWHAE	ENSG00000108953.16	17	0.0021061	0.0505465	24	0.0646745	No	No
Esophagus-Muscularis	458	CRK	ENSG00000167193.7	17	0.000587216	0.013506	23	0.0321932	Yes	No
Esophagus-Muscularis	458	MYO1C	ENSG00000197879.14	17	3.66836e-05	0.000843723	23	0.0166486	Yes	No
Esophagus-Muscularis	458	INPP5K	ENSG00000132376.19	17	0.000193396	0.00444811	23	0.0225451	Yes	No
Esophagus-Muscularis	458	PITPNA	ENSG00000174238.14	17	0.00450632	0.103645	23	0.111996	No	No
Esophagus-Muscularis	458	SLC43A2	ENSG00000167703.14	17	0.0021248	0.0488705	23	0.063217	No	No
Esophagus-Muscularis	458	SCARF1	ENSG00000074660.15	17	0.00165345	0.0380292	23	0.0538078	No	No
Esophagus-Muscularis	458	RILP	ENSG00000167705.11	17	0.000222064	0.00510747	23	0.0233002	Yes	No
Esophagus-Muscularis	458	PRPF8	ENSG00000174231.16	17	0.00209015	0.0480735	23	0.0624809	No	No
Esophagus-Muscularis	458	TLCD2	ENSG00000185561.9	17	0.000691321	0.0159004	23	0.0344096	Yes	No
Esophagus-Muscularis	458	MIR22HG	ENSG00000186594.14	17	0.000216354	0.00497613	23	0.0231471	Yes	No
Esophagus-Muscularis	458	WDR81	ENSG00000167716.18	17	0.000654498	0.0150535	23	0.0336993	Yes	No
Esophagus-Muscularis	458	SERPINF2	ENSG00000167711.13	17	0.0004691	0.0103202	22	0.0292804	Yes	No
Esophagus-Muscularis	458	SERPINF1	ENSG00000132386.10	17	0.000374831	0.00862112	23	0.0274758	Yes	No
Esophagus-Muscularis	458	SMYD4	ENSG00000186532.11	17	0.000566311	0.0130252	23	0.0317143	Yes	No
Esophagus-Muscularis	458	RPA1	ENSG00000132383.11	17	0.00103585	0.0238246	23	0.0413576	Yes	No
Esophagus-Muscularis	458	RTN4RL1	ENSG00000185924.6	17	0.00205005	0.047151	23	0.061698	No	No
Esophagus-Muscularis	458	DPH1	ENSG00000108963.17	17	0.00077299	0.0170058	22	0.0353966	Yes	No
Esophagus-Muscularis	458	RP11-667K14.3	ENSG00000263050.1	17	0.000168782	0.00371319	22	0.0212588	Yes	No
Esophagus-Muscularis	458	HIC1	ENSG00000177374.12	17	0.00197392	0.0434263	22	0.0585043	No	No
Esophagus-Muscularis	458	SMG6	ENSG00000070366.13	17	3.32703e-05	0.000831759	25	0.0166354	Yes	No
Esophagus-Muscularis	458	SRR	ENSG00000167720.12	17	9.429e-05	0.00207438	22	0.0188555	Yes	No
Esophagus-Muscularis	458	TSR1	ENSG00000167721.10	17	0.00194904	0.0428789	22	0.058044	No	No
Esophagus-Muscularis	458	SGSM2	ENSG00000141258.12	17	0.000454438	0.00999764	22	0.0289474	Yes	No
Esophagus-Muscularis	458	MNT	ENSG00000070444.14	17	0.000145931	0.00321049	22	0.020482	Yes	No
Esophagus-Muscularis	458	METTL16	ENSG00000127804.12	17	0.000189507	0.00435867	23	0.0223828	Yes	No
Esophagus-Muscularis	458	PAFAH1B1	ENSG00000007168.12	17	0.000310971	0.00715233	23	0.0259872	Yes	No
Esophagus-Muscularis	458	RP11-74E22.6	ENSG00000272911.1	17	8.74359e-05	0.00192359	22	0.0186874	Yes	No
Esophagus-Muscularis	458	CLUH	ENSG00000132361.16	17	0.000525187	0.0115541	22	0.0303416	Yes	No
Esophagus-Muscularis	458	RP11-74E22.8	ENSG00000277200.1	17	0.000820315	0.0180469	22	0.036231	Yes	No
Esophagus-Muscularis	458	RAP1GAP2	ENSG00000132359.14	17	0.000326479	0.00816197	25	0.027035	Yes	No
Esophagus-Muscularis	458	SPATA22	ENSG00000141255.12	17	0.000443457	0.0101995	23	0.0291656	Yes	No
Esophagus-Muscularis	458	ASPA	ENSG00000108381.10	17	0.0016169	0.0388057	24	0.0544542	No	No
Esophagus-Muscularis	458	TRPV3	ENSG00000167723.14	17	2.31049e-05	0.000554518	24	0.0160558	Yes	No
Esophagus-Muscularis	458	TRPV1	ENSG00000196689.11	17	0.00025991	0.00623785	24	0.0246229	Yes	No
Esophagus-Muscularis	458	SHPK	ENSG00000197417.7	17	0.000401157	0.00962776	24	0.0285308	Yes	No
Esophagus-Muscularis	458	CTNS	ENSG00000040531.14	17	0.000214392	0.00514541	24	0.0233792	Yes	No
Esophagus-Muscularis	458	TAX1BP3	ENSG00000213977.7	17	5.33816e-05	0.00128116	24	0.0171488	Yes	No
Esophagus-Muscularis	458	EMC6	ENSG00000127774.6	17	0.000181689	0.00436053	24	0.0223858	Yes	No
Esophagus-Muscularis	458	P2RX5	ENSG00000083454.21	17	0.00170875	0.0410099	24	0.0564241	No	No
Esophagus-Muscularis	458	ITGAE	ENSG00000083457.11	17	0.000401364	0.0100341	25	0.028979	Yes	No
Esophagus-Muscularis	458	GSG2	ENSG00000177602.5	17	0.00139691	0.0335259	24	0.0499705	Yes	No
Esophagus-Muscularis	458	NCBP3	ENSG00000074356.16	17	0.000512272	0.0122945	24	0.0310626	Yes	No
Esophagus-Muscularis	458	CAMKK1	ENSG00000004660.14	17	0.000755515	0.0181324	24	0.0363138	Yes	No
Esophagus-Muscularis	458	P2RX1	ENSG00000108405.3	17	0.00140646	0.0337549	24	0.0501223	No	No
Esophagus-Muscularis	458	ATP2A3	ENSG00000074370.17	17	0.000669158	0.0160598	24	0.034567	Yes	No
Esophagus-Muscularis	458	ZZEF1	ENSG00000074755.14	17	0.000299291	0.00718298	24	0.0260275	Yes	No
Esophagus-Muscularis	458	CYB5D2	ENSG00000167740.9	17	0.00214153	0.0492553	23	0.0635414	No	No
Esophagus-Muscularis	458	ANKFY1	ENSG00000185722.16	17	0.00128603	0.0295788	23	0.0465439	Yes	No
Esophagus-Muscularis	458	RP11-104O19.4	ENSG00000274363.1	17	0.00672888	0.148035	22	0.153814	No	No
Esophagus-Muscularis	458	UBE2G1	ENSG00000132388.12	17	0.000538584	0.0123874	23	0.0311026	Yes	No
Esophagus-Muscularis	458	SPNS3	ENSG00000182557.7	17	0.000725927	0.0159704	22	0.0344803	Yes	No
Esophagus-Muscularis	458	SPNS2	ENSG00000183018.8	17	0.000773973	0.0170274	22	0.0354091	Yes	No
Esophagus-Muscularis	458	MYBBP1A	ENSG00000132382.14	17	0.00100456	0.0221003	22	0.0399843	Yes	No
Esophagus-Muscularis	458	GGT6	ENSG00000167741.10	17	0.000488798	0.0102648	21	0.029255	Yes	No
Esophagus-Muscularis	458	SMTNL2	ENSG00000188176.11	17	0.00110884	0.0232857	21	0.0408767	Yes	No
Esophagus-Muscularis	458	LINC01996	ENSG00000261863.1	17	0.000868194	0.0182321	21	0.0364143	Yes	No
Esophagus-Muscularis	458	ALOX15	ENSG00000161905.12	17	0.0014932	0.0313573	21	0.0480094	Yes	No
Esophagus-Muscularis	458	PELP1	ENSG00000141456.14	17	0.00188497	0.0414693	22	0.0568286	No	No
Esophagus-Muscularis	458	ARRB2	ENSG00000141480.17	17	0.00210252	0.0462554	22	0.0608757	No	No
Esophagus-Muscularis	458	MED11	ENSG00000161920.9	17	0.000243587	0.00511532	21	0.0233255	Yes	No
Esophagus-Muscularis	458	CXCL16	ENSG00000161921.14	17	0.000722942	0.0151818	21	0.033777	Yes	No
Esophagus-Muscularis	458	ZMYND15	ENSG00000141497.13	17	0.00882459	0.185316	21	0.189431	No	No
Esophagus-Muscularis	458	VMO1	ENSG00000182853.11	17	0.0001529	0.00321089	21	0.020482	Yes	No
Esophagus-Muscularis	458	GLTPD2	ENSG00000182327.7	17	0.000333474	0.00700295	21	0.0257538	Yes	No
Esophagus-Muscularis	458	PSMB6	ENSG00000142507.9	17	0.000608997	0.0133979	22	0.0320452	Yes	No
Esophagus-Muscularis	458	RP11-81A22.5	ENSG00000262165.2	17	0.00509984	0.112197	22	0.119995	No	No
Esophagus-Muscularis	458	PLD2	ENSG00000129219.13	17	0.00038178	0.00839916	22	0.027235	Yes	No
Esophagus-Muscularis	458	MINK1	ENSG00000141503.15	17	0.00124121	0.0285477	23	0.0455342	Yes	No
Esophagus-Muscularis	458	CHRNE	ENSG00000108556.7	17	6.07688e-05	0.00133691	22	0.0171488	Yes	No
Esophagus-Muscularis	458	C17orf107	ENSG00000205710.3	17	0.000384867	0.00846708	22	0.0272735	Yes	No
Esophagus-Muscularis	458	GP1BA	ENSG00000185245.7	17	0.00038237	0.00879451	23	0.0276674	Yes	No
Esophagus-Muscularis	458	SLC25A11	ENSG00000108528.13	17	0.000140984	0.00324263	23	0.0205129	Yes	No
Esophagus-Muscularis	458	RNF167	ENSG00000108523.15	17	0.000823099	0.0189313	23	0.0370598	Yes	No
Esophagus-Muscularis	458	PFN1	ENSG00000108518.7	17	0.000244919	0.00563313	23	0.0238399	Yes	No
Esophagus-Muscularis	458	ENO3	ENSG00000108515.17	17	0.00276017	0.0634838	23	0.0760004	No	No
Esophagus-Muscularis	458	SPAG7	ENSG00000091640.7	17	0.00172921	0.0397719	23	0.0553452	No	No
Esophagus-Muscularis	458	CAMTA2	ENSG00000108509.20	17	0.000645994	0.0148579	23	0.0335128	Yes	No
Esophagus-Muscularis	458	INCA1	ENSG00000196388.8	17	0.00229303	0.0504467	22	0.064608	No	No
Esophagus-Muscularis	458	KIF1C	ENSG00000129250.11	17	0.000653904	0.0150398	23	0.033673	Yes	No
Esophagus-Muscularis	458	SLC52A1	ENSG00000132517.14	17	0.000311128	0.00684482	22	0.0255088	Yes	No
Esophagus-Muscularis	458	ZFP3	ENSG00000180787.5	17	2.17721e-05	0.000478986	22	0.0155676	Yes	No
Esophagus-Muscularis	458	ZNF232	ENSG00000167840.13	17	0.000232759	0.00512071	22	0.0233342	Yes	No
Esophagus-Muscularis	458	USP6	ENSG00000129204.16	17	0.00279121	0.0641977	23	0.0766562	No	No
Esophagus-Muscularis	458	ZNF594	ENSG00000180626.9	17	0.000478596	0.0105291	22	0.0294707	Yes	No
Esophagus-Muscularis	458	SCIMP	ENSG00000161929.14	17	0.00355527	0.0817712	23	0.0923176	No	No
Esophagus-Muscularis	458	RP11-333E1.2	ENSG00000263164.1	17	7.14509e-06	0.000157192	22	0.0131648	Yes	No
Esophagus-Muscularis	458	RABEP1	ENSG00000029725.16	17	0.000423489	0.0101637	24	0.0291324	Yes	No
Esophagus-Muscularis	458	NUP88	ENSG00000108559.11	17	0.000169702	0.00407284	24	0.0219495	Yes	No
Esophagus-Muscularis	458	RPAIN	ENSG00000129197.14	17	4.73518e-05	0.00113644	24	0.0171488	Yes	No
Esophagus-Muscularis	458	C1QBP	ENSG00000108561.8	17	0.00126465	0.0303516	24	0.0472513	Yes	No
Esophagus-Muscularis	458	DHX33	ENSG00000005100.12	17	0.000639639	0.0153513	24	0.0339035	Yes	No
Esophagus-Muscularis	458	DERL2	ENSG00000072849.10	17	9.07132e-06	0.000217712	24	0.0141659	Yes	No
Esophagus-Muscularis	458	MIS12	ENSG00000167842.15	17	0.000321987	0.00740571	23	0.0261567	Yes	No
Esophagus-Muscularis	458	NLRP1	ENSG00000091592.15	17	0.00160183	0.038444	24	0.0541674	No	No
Esophagus-Muscularis	458	WSCD1	ENSG00000179314.13	17	0.00019661	0.00530846	27	0.0235035	Yes	No
Esophagus-Muscularis	458	FAM64A	ENSG00000129195.15	17	0.0058018	0.133441	23	0.13991	No	No
Esophagus-Muscularis	458	PITPNM3	ENSG00000091622.15	17	0.000264262	0.00660654	25	0.0251665	Yes	No
Esophagus-Muscularis	458	KIAA0753	ENSG00000198920.9	17	0.00218889	0.0503445	23	0.0645054	No	No
Esophagus-Muscularis	458	CTC-281F24.5	ENSG00000282936.1	17	5.43136e-05	0.00124921	23	0.0171488	Yes	No
Esophagus-Muscularis	458	TXNDC17	ENSG00000129235.10	17	0.00314282	0.0722848	23	0.0838139	No	No
Esophagus-Muscularis	458	MED31	ENSG00000108590.10	17	0.0044054	0.101324	23	0.109901	No	No
Esophagus-Muscularis	458	C17orf100	ENSG00000256806.5	17	0.00119137	0.0274016	23	0.044528	Yes	No
Esophagus-Muscularis	458	XAF1	ENSG00000132530.16	17	0.000175687	0.00386512	22	0.0216178	Yes	No
Esophagus-Muscularis	458	FBXO39	ENSG00000177294.6	17	0.000364623	0.00802171	22	0.0268675	Yes	No
Esophagus-Muscularis	458	RP11-589P10.5	ENSG00000262089.1	17	0.00219706	0.0439411	20	0.058903	No	No
Esophagus-Muscularis	458	ALOX12	ENSG00000108839.11	17	0.000914362	0.0182872	20	0.036454	Yes	No
Esophagus-Muscularis	458	RNASEK	ENSG00000219200.11	17	0.00154494	0.0308988	20	0.0476473	Yes	No
Esophagus-Muscularis	458	C17orf49	ENSG00000258315.5	17	0.000273658	0.00547317	20	0.0237003	Yes	No
Esophagus-Muscularis	458	BCL6B	ENSG00000161940.10	17	9.76198e-05	0.0019524	20	0.0187368	Yes	No
Esophagus-Muscularis	458	SLC16A13	ENSG00000174327.6	17	0.00165294	0.0330589	20	0.0495614	Yes	No
Esophagus-Muscularis	458	SLC16A11	ENSG00000174326.11	17	0.00310918	0.0621835	20	0.0748523	No	No
Esophagus-Muscularis	458	CLEC10A	ENSG00000132514.13	17	0.000527473	0.0105495	20	0.0294915	Yes	No
Esophagus-Muscularis	458	ASGR2	ENSG00000161944.16	17	0.00128003	0.0256007	20	0.0429256	Yes	No
Esophagus-Muscularis	458	ASGR1	ENSG00000141505.11	17	0.000587779	0.0117556	20	0.0305461	Yes	No
Esophagus-Muscularis	458	DLG4	ENSG00000132535.18	17	0.000104977	0.00209954	20	0.0189276	Yes	No
Esophagus-Muscularis	458	ACADVL	ENSG00000072778.19	17	0.00251964	0.0503928	20	0.0645531	No	No
Esophagus-Muscularis	458	DVL2	ENSG00000004975.11	17	0.000170293	0.00340585	20	0.0207755	Yes	No
Esophagus-Muscularis	458	PHF23	ENSG00000040633.12	17	0.00768603	0.153721	20	0.159108	No	No
Esophagus-Muscularis	458	GABARAP	ENSG00000170296.9	17	5.42257e-05	0.00108451	20	0.0170319	Yes	No
Esophagus-Muscularis	458	CTDNEP1	ENSG00000175826.11	17	0.000384058	0.00768115	20	0.026444	Yes	No
Esophagus-Muscularis	458	ELP5	ENSG00000170291.14	17	0.00143082	0.0286164	20	0.0455856	Yes	No
Esophagus-Muscularis	458	CLDN7	ENSG00000181885.18	17	0.000252773	0.00480269	19	0.022862	Yes	No
Esophagus-Muscularis	458	SLC2A4	ENSG00000181856.14	17	0.000276003	0.00524406	19	0.0234023	Yes	No
Esophagus-Muscularis	458	YBX2	ENSG00000006047.12	17	0.00277062	0.0526419	19	0.0664396	No	No
Esophagus-Muscularis	458	EIF5A	ENSG00000132507.17	17	0.000583496	0.0110864	19	0.0300038	Yes	No
Esophagus-Muscularis	458	GPS2	ENSG00000132522.15	17	0.0012519	0.0237862	19	0.0413286	Yes	No
Esophagus-Muscularis	458	NEURL4	ENSG00000215041.9	17	7.65809e-05	0.00145504	19	0.0173634	Yes	No
Esophagus-Muscularis	458	ACAP1	ENSG00000072818.11	17	0.000145287	0.00276046	19	0.0198261	Yes	No
Esophagus-Muscularis	458	KCTD11	ENSG00000213859.4	17	0.00262217	0.0498213	19	0.0640247	No	No
Esophagus-Muscularis	458	TNK1	ENSG00000174292.12	17	0.000555997	0.010564	19	0.0294915	Yes	No
Esophagus-Muscularis	458	PLSCR3	ENSG00000187838.16	17	0.000157904	0.00300018	19	0.0201491	Yes	No
Esophagus-Muscularis	458	TMEM256	ENSG00000205544.3	17	0.000160267	0.00304507	19	0.0201748	Yes	No
Esophagus-Muscularis	458	NLGN2	ENSG00000169992.9	17	3.52405e-05	0.00066957	19	0.0162719	Yes	No
Esophagus-Muscularis	458	TMEM102	ENSG00000181284.2	17	0.00281863	0.0535539	19	0.0672809	No	No
Esophagus-Muscularis	458	FGF11	ENSG00000161958.10	17	0.000447894	0.00806209	18	0.0269125	Yes	No
Esophagus-Muscularis	458	CHRNB1	ENSG00000170175.10	17	0.00108894	0.0196009	18	0.0376456	Yes	No
Esophagus-Muscularis	458	ZBTB4	ENSG00000174282.11	17	0.000919076	0.0165434	18	0.0349685	Yes	No
Esophagus-Muscularis	458	SLC35G6	ENSG00000259224.2	17	0.000112569	0.00202624	18	0.0188555	Yes	No
Esophagus-Muscularis	458	POLR2A	ENSG00000181222.15	17	0.00149701	0.0269461	18	0.04416	Yes	No
Esophagus-Muscularis	458	TNFSF12	ENSG00000239697.10	17	0.00200196	0.0360353	18	0.0521087	No	No
Esophagus-Muscularis	458	TNFSF13	ENSG00000161955.16	17	0.000441708	0.00795075	18	0.0267691	Yes	No
Esophagus-Muscularis	458	SENP3	ENSG00000161956.12	17	0.000223734	0.00402721	18	0.0219055	Yes	No
Esophagus-Muscularis	458	EIF4A1	ENSG00000161960.14	17	5.7648e-05	0.00103766	18	0.0170319	Yes	No
Esophagus-Muscularis	458	CD68	ENSG00000129226.13	17	0.00220931	0.0397676	18	0.0553452	No	No
Esophagus-Muscularis	458	MPDU1	ENSG00000129255.15	17	0.00290569	0.0523024	18	0.0661659	No	No
Esophagus-Muscularis	458	SOX15	ENSG00000129194.7	17	0.00116598	0.0209877	18	0.0390378	Yes	No
Esophagus-Muscularis	458	FXR2	ENSG00000129245.11	17	5.42424e-05	0.000976363	18	0.0169479	Yes	No
Esophagus-Muscularis	458	SHBG	ENSG00000129214.14	17	0.000119034	0.00214261	18	0.0190022	Yes	No
Esophagus-Muscularis	458	SAT2	ENSG00000141504.11	17	0.000128671	0.00218741	17	0.0190069	Yes	No
Esophagus-Muscularis	458	ATP1B2	ENSG00000129244.8	17	0.00173405	0.0294788	17	0.0464157	Yes	No
Esophagus-Muscularis	458	TP53	ENSG00000141510.16	17	1.99633e-05	0.000339377	17	0.0149395	Yes	No
Esophagus-Muscularis	458	WRAP53	ENSG00000141499.16	17	0.00155719	0.0264722	17	0.0437292	Yes	No
Esophagus-Muscularis	458	EFNB3	ENSG00000108947.4	17	0.000759124	0.0129051	17	0.0316396	Yes	No
Esophagus-Muscularis	458	DNAH2	ENSG00000183914.14	17	0.00199864	0.0359755	18	0.0520523	No	No
Esophagus-Muscularis	458	KDM6B	ENSG00000132510.10	17	0.00127033	0.0215956	17	0.039552	Yes	No
Esophagus-Muscularis	458	TMEM88	ENSG00000167874.6	17	0.000283492	0.00481936	17	0.0228635	Yes	No
Esophagus-Muscularis	458	NAA38	ENSG00000183011.13	17	0.000284695	0.00483981	17	0.0228741	Yes	No
Esophagus-Muscularis	458	CYB5D1	ENSG00000182224.11	17	0.000385793	0.00655848	17	0.0251166	Yes	No
Esophagus-Muscularis	458	CHD3	ENSG00000170004.16	17	0.000605494	0.0102934	17	0.0292783	Yes	No
Esophagus-Muscularis	458	AC025335.1	ENSG00000179859.9	17	0.000327329	0.0055646	17	0.0237895	Yes	No
Esophagus-Muscularis	458	KCNAB3	ENSG00000170049.9	17	0.000332568	0.00565366	17	0.0238531	Yes	No
Esophagus-Muscularis	458	TRAPPC1	ENSG00000170043.11	17	0.00087486	0.0148726	17	0.0335128	Yes	No
Esophagus-Muscularis	458	CNTROB	ENSG00000170037.13	17	0.00212928	0.0361978	17	0.0522619	No	No
Esophagus-Muscularis	458	ALOX15B	ENSG00000179593.15	17	7.49486e-05	0.00127413	17	0.0171488	Yes	No
Esophagus-Muscularis	458	HES7	ENSG00000179111.8	17	0.00108288	0.018409	17	0.0365711	Yes	No
Esophagus-Muscularis	458	PER1	ENSG00000179094.15	17	0.00132524	0.0225291	17	0.0403771	Yes	No
Esophagus-Muscularis	458	VAMP2	ENSG00000220205.8	17	0.00333893	0.0567619	17	0.0700268	No	No
Esophagus-Muscularis	458	TMEM107	ENSG00000179029.14	17	0.00106384	0.0180853	17	0.036261	Yes	No
Esophagus-Muscularis	458	BORCS6	ENSG00000196544.7	17	0.00210552	0.0357939	17	0.051889	No	No
Esophagus-Muscularis	458	AURKB	ENSG00000178999.12	17	0.000536753	0.00912481	17	0.0280476	Yes	No
Esophagus-Muscularis	458	LINC00324	ENSG00000178977.3	17	0.000974137	0.0165603	17	0.0349861	Yes	No
Esophagus-Muscularis	458	CTC1	ENSG00000178971.13	17	0.00584499	0.10521	18	0.113449	No	No
Esophagus-Muscularis	458	PFAS	ENSG00000178921.13	17	7.50247e-05	0.00135044	18	0.0171488	Yes	No
Esophagus-Muscularis	458	RP11-849F2.9	ENSG00000269947.1	17	0.00264834	0.0476701	18	0.0621066	No	No
Esophagus-Muscularis	458	SLC25A35	ENSG00000125434.10	17	0.00115405	0.020773	18	0.0388279	Yes	No
Esophagus-Muscularis	458	RANGRF	ENSG00000108961.13	17	0.00091083	0.0163949	18	0.0348395	Yes	No
Esophagus-Muscularis	458	ARHGEF15	ENSG00000198844.10	17	0.000373431	0.00672176	18	0.0253601	Yes	No
Esophagus-Muscularis	458	KRBA2	ENSG00000184619.3	17	0.00232423	0.0418362	18	0.0571387	No	No
Esophagus-Muscularis	458	RPL26	ENSG00000161970.12	17	0.000276372	0.0049747	18	0.0231471	Yes	No
Esophagus-Muscularis	458	RNF222	ENSG00000189051.5	17	9.336e-05	0.00168048	18	0.0180216	Yes	No
Esophagus-Muscularis	458	NDEL1	ENSG00000166579.15	17	0.000901689	0.0171321	19	0.0355288	Yes	No
Esophagus-Muscularis	458	MYH10	ENSG00000133026.12	17	6.82405e-05	0.00129657	19	0.0171488	Yes	No
Esophagus-Muscularis	458	MFSD6L	ENSG00000185156.5	17	0.00167562	0.0301612	18	0.0470845	Yes	No
Esophagus-Muscularis	458	PIK3R6	ENSG00000276231.4	17	2.91227e-05	0.000524208	18	0.015937	Yes	No
Esophagus-Muscularis	458	PIK3R5	ENSG00000141506.13	17	0.00375121	0.0712729	19	0.0828871	No	No
Esophagus-Muscularis	458	NTN1	ENSG00000065320.8	17	0.00271387	0.0624189	23	0.0750688	No	No
Esophagus-Muscularis	458	STX8	ENSG00000170310.14	17	0.000672938	0.0161505	24	0.0346371	Yes	No
Esophagus-Muscularis	458	CFAP52	ENSG00000166596.14	17	0.000654191	0.0143922	22	0.0330532	Yes	No
Esophagus-Muscularis	458	USP43	ENSG00000154914.16	17	0.00145628	0.0334945	23	0.0499542	Yes	No
Esophagus-Muscularis	458	GLP2R	ENSG00000065325.12	17	0.000451843	0.00994054	22	0.0288991	Yes	No
Esophagus-Muscularis	458	RCVRN	ENSG00000109047.7	17	3.25385e-05	0.000715848	22	0.0164022	Yes	No
Esophagus-Muscularis	458	GAS7	ENSG00000007237.18	17	0.00113418	0.0272204	24	0.0443649	Yes	No
Esophagus-Muscularis	458	MYH1	ENSG00000109061.9	17	9.79022e-05	0.00205595	21	0.0188555	Yes	No
Esophagus-Muscularis	458	MYH2	ENSG00000125414.18	17	0.00161728	0.0339628	21	0.0503316	No	No
Esophagus-Muscularis	458	MYH3	ENSG00000109063.14	17	1.40813e-05	0.000295707	21	0.0148141	Yes	No
Esophagus-Muscularis	458	SCO1	ENSG00000133028.10	17	0.00133225	0.0279772	21	0.0450006	Yes	No
Esophagus-Muscularis	458	ADPRM	ENSG00000170222.11	17	0.0016955	0.0356055	21	0.0517131	No	No
Esophagus-Muscularis	458	TMEM220	ENSG00000187824.8	17	3.08739e-05	0.000648352	21	0.0162719	Yes	No
Esophagus-Muscularis	458	CTC-297N7.9	ENSG00000264016.2	17	0.00111501	0.0234151	21	0.0409888	Yes	No
Esophagus-Muscularis	458	LINC00675	ENSG00000263429.3	17	0.00631429	0.1326	21	0.139136	No	No
Esophagus-Muscularis	458	PIRT	ENSG00000233670.6	17	0.00018382	0.00386022	21	0.0216178	Yes	No
Esophagus-Muscularis	458	RP11-963H4.3	ENSG00000263508.5	17	6.37323e-05	0.00133838	21	0.0171488	Yes	No
Esophagus-Muscularis	458	SHISA6	ENSG00000188803.14	17	0.0141023	0.296149	21	0.297984	No	No
Esophagus-Muscularis	458	RP11-680C21.1	ENSG00000264727.1	17	0.000715594	0.0128807	18	0.0316195	Yes	No
Esophagus-Muscularis	458	ZNF18	ENSG00000154957.13	17	0.00261611	0.0497062	19	0.0639116	No	No
Esophagus-Muscularis	458	MAP2K4	ENSG00000065559.14	17	0.00177706	0.0355411	20	0.0516518	No	No
Esophagus-Muscularis	458	LINC00670	ENSG00000179136.6	17	0.00690849	0.151987	22	0.157472	No	No
Esophagus-Muscularis	458	MYOCD	ENSG00000141052.17	17	0.00102124	0.0234885	23	0.0410619	Yes	No
Esophagus-Muscularis	458	ARHGAP44	ENSG00000006740.16	17	0.000207876	0.00540477	26	0.0236317	Yes	No
Esophagus-Muscularis	458	ELAC2	ENSG00000006744.18	17	0.000166798	0.00400314	24	0.0218612	Yes	No
Esophagus-Muscularis	458	HS3ST3A1	ENSG00000153976.2	17	0.000144785	0.0039092	27	0.0216625	Yes	No
Esophagus-Muscularis	458	COX10	ENSG00000006695.10	17	0.00262406	0.0760978	29	0.0871918	No	No
Esophagus-Muscularis	458	AC005224.2	ENSG00000231595.1	17	0.000214156	0.00578222	27	0.0240129	Yes	No
Esophagus-Muscularis	458	HS3ST3B1	ENSG00000125430.8	17	0.000226367	0.00611191	27	0.0244728	Yes	No
Esophagus-Muscularis	458	RP11-214O1.2	ENSG00000266709.1	17	0.000459542	0.0119481	26	0.0307465	Yes	No
Esophagus-Muscularis	458	PMP22	ENSG00000109099.13	17	0.000689489	0.0144793	21	0.0331197	Yes	No
Esophagus-Muscularis	458	TEKT3	ENSG00000125409.12	17	0.00152184	0.0319586	21	0.0485552	Yes	No
Esophagus-Muscularis	458	CDRT4	ENSG00000239704.10	17	0.00326513	0.0653026	20	0.077632	No	No
Esophagus-Muscularis	458	TVP23C	ENSG00000175106.16	17	0.000382342	0.00764683	20	0.0264253	Yes	No
Esophagus-Muscularis	458	CDRT1	ENSG00000241322.10	17	0.00033689	0.00673781	20	0.0253769	Yes	No
Esophagus-Muscularis	458	TRIM16	ENSG00000221926.11	17	4.93098e-05	0.000936886	19	0.0169479	Yes	No
Esophagus-Muscularis	458	ZNF286A	ENSG00000187607.15	17	0.00471799	0.0849238	18	0.0950934	No	No
Esophagus-Muscularis	458	TBC1D26	ENSG00000214946.14	17	0.000149545	0.00269181	18	0.019771	Yes	No
Esophagus-Muscularis	458	CTD-3157E16.1	ENSG00000265519.1	17	0.000377714	0.00642115	17	0.0248748	Yes	No
Esophagus-Muscularis	458	CTD-3157E16.2	ENSG00000276855.1	17	0.000353048	0.00600181	17	0.0243094	Yes	No
Esophagus-Muscularis	458	ADORA2B	ENSG00000170425.3	17	0.000290282	0.00493479	17	0.02309	Yes	No
Esophagus-Muscularis	458	ZSWIM7	ENSG00000214941.7	17	0.00324722	0.0552027	17	0.0687993	No	No
Esophagus-Muscularis	458	TTC19	ENSG00000011295.15	17	0.00249861	0.0424763	17	0.0577031	No	No
Esophagus-Muscularis	458	NCOR1	ENSG00000141027.20	17	0.00724498	0.123165	17	0.130413	No	No
Esophagus-Muscularis	458	PIGL	ENSG00000108474.16	17	0.000566089	0.00962351	17	0.0285308	Yes	No
Esophagus-Muscularis	458	CENPV	ENSG00000166582.9	17	0.00125795	0.0201272	16	0.0381478	Yes	No
Esophagus-Muscularis	458	UBB	ENSG00000170315.13	17	0.00131596	0.0210554	16	0.0390986	Yes	No
Esophagus-Muscularis	458	TRPV2	ENSG00000187688.14	17	0.00253857	0.0406171	16	0.0561116	No	No
Esophagus-Muscularis	458	RP11-138I1.3	ENSG00000266651.1	17	0.000238966	0.00358449	15	0.0210213	Yes	No
Esophagus-Muscularis	458	LRRC75A	ENSG00000181350.11	17	0.00708458	0.113353	16	0.121069	No	No
Esophagus-Muscularis	458	ZNF287	ENSG00000141040.14	17	0.00110029	0.0165044	15	0.0349403	Yes	No
Esophagus-Muscularis	458	ZNF624	ENSG00000197566.9	17	0.00355899	0.0569438	16	0.0701579	No	No
Esophagus-Muscularis	458	CCDC144A	ENSG00000170160.17	17	0.00229424	0.0367079	16	0.052725	No	No
Esophagus-Muscularis	458	MPRIP	ENSG00000133030.20	17	0.00271563	0.0434502	16	0.0585209	No	No
Esophagus-Muscularis	458	PLD6	ENSG00000179598.5	17	0.000661202	0.00991803	15	0.0288912	Yes	No
Esophagus-Muscularis	458	FLCN	ENSG00000154803.12	17	0.00478399	0.0717598	15	0.0833428	No	No
Esophagus-Muscularis	458	COPS3	ENSG00000141030.12	17	0.000220485	0.00330727	15	0.0206218	Yes	No
Esophagus-Muscularis	458	NT5M	ENSG00000205309.13	17	0.000695128	0.011122	16	0.0300251	Yes	No
Esophagus-Muscularis	458	MED9	ENSG00000141026.5	17	0.000130146	0.00195219	15	0.0187368	Yes	No
Esophagus-Muscularis	458	RASD1	ENSG00000108551.4	17	0.00759172	0.113876	15	0.121585	No	No
Esophagus-Muscularis	458	PEMT	ENSG00000133027.17	17	0.00178229	0.0267344	15	0.0439691	Yes	No
Esophagus-Muscularis	458	RAI1	ENSG00000108557.18	17	0.010903	0.163545	15	0.168581	No	No
Esophagus-Muscularis	458	SREBF1	ENSG00000072310.16	17	4.6558e-05	0.00069837	15	0.0163127	Yes	No
Esophagus-Muscularis	458	TOM1L2	ENSG00000175662.17	17	0.000143189	0.00229103	16	0.0192143	Yes	No
Esophagus-Muscularis	458	DRC3	ENSG00000171962.17	17	0.00085723	0.0128584	15	0.0315952	Yes	No
Esophagus-Muscularis	458	ATPAF2	ENSG00000171953.15	17	0.0103649	0.155473	15	0.160761	No	No
Esophagus-Muscularis	458	GID4	ENSG00000141034.9	17	0.0014272	0.0199808	14	0.0379867	Yes	No
Esophagus-Muscularis	458	DRG2	ENSG00000108591.9	17	0.00155958	0.0218342	14	0.0397556	Yes	No
Esophagus-Muscularis	458	MYO15A	ENSG00000091536.16	17	0.000766229	0.0107272	14	0.0296435	Yes	No
Esophagus-Muscularis	458	ALKBH5	ENSG00000091542.8	17	0.000521032	0.00677341	13	0.0254159	Yes	No
Esophagus-Muscularis	458	LLGL1	ENSG00000131899.10	17	0.00200774	0.0261006	13	0.0434276	Yes	No
Esophagus-Muscularis	458	FLII	ENSG00000177731.15	17	0.000509655	0.00662551	13	0.0251896	Yes	No
Esophagus-Muscularis	458	MIEF2	ENSG00000177427.12	17	6.92668e-05	0.000900469	13	0.0168779	Yes	No
Esophagus-Muscularis	458	TOP3A	ENSG00000177302.14	17	0.00269751	0.0350676	13	0.0512403	No	No
Esophagus-Muscularis	458	SMCR8	ENSG00000176994.10	17	0.0112766	0.13532	12	0.141701	No	No
Esophagus-Muscularis	458	SHMT1	ENSG00000176974.19	17	0.000289932	0.00347919	12	0.0208585	Yes	No
Esophagus-Muscularis	458	LINC02076	ENSG00000220161.4	17	0.000156754	0.00172429	11	0.0181885	Yes	No
Esophagus-Muscularis	458	FAM106A	ENSG00000213077.5	17	0.000415563	0.00457119	11	0.0226826	Yes	No
Esophagus-Muscularis	458	ZNF286B	ENSG00000249459.8	17	0.000180769	0.00180769	10	0.0184906	Yes	No
Esophagus-Muscularis	458	TRIM16L	ENSG00000108448.20	17	0.00257865	0.0283651	11	0.0453829	Yes	No
Esophagus-Muscularis	458	FBXW10	ENSG00000171931.12	17	0.00191485	0.0210634	11	0.0391066	Yes	No
Esophagus-Muscularis	458	TVP23B	ENSG00000171928.13	17	0.00159311	0.0159311	10	0.0344368	Yes	No
Esophagus-Muscularis	458	CTD-2145A24.5	ENSG00000265478.2	17	0.000523678	0.00523678	10	0.0234023	Yes	No
Esophagus-Muscularis	458	PRPSAP2	ENSG00000141127.14	17	0.00167544	0.0184298	11	0.0365844	Yes	No
Esophagus-Muscularis	458	SLC5A10	ENSG00000154025.15	17	0.00138988	0.0152887	11	0.033875	Yes	No
Esophagus-Muscularis	458	FAM83G	ENSG00000188522.14	17	0.00835235	0.0918758	11	0.101421	No	No
Esophagus-Muscularis	458	GRAP	ENSG00000154016.13	17	0.0106247	0.116872	11	0.124426	No	No
Esophagus-Muscularis	458	EPN2	ENSG00000072134.15	17	8.67759e-05	0.000954534	11	0.0169479	Yes	No
Esophagus-Muscularis	458	B9D1	ENSG00000108641.14	17	0.00441916	0.0486108	11	0.0629554	No	No
Esophagus-Muscularis	458	MAPK7	ENSG00000166484.19	17	0.00132217	0.0132217	10	0.0318832	Yes	No
Esophagus-Muscularis	458	MFAP4	ENSG00000166482.11	17	0.00306928	0.0306928	10	0.0474959	Yes	No
Esophagus-Muscularis	458	RNF112	ENSG00000128482.15	17	0.00955897	0.0955897	10	0.104743	No	No
Esophagus-Muscularis	458	AC004448.5	ENSG00000235979.8	17	0.00288558	0.0317414	11	0.0483466	Yes	No
Esophagus-Muscularis	458	LINC02094	ENSG00000227078.1	17	0.000443688	0.00443688	10	0.0225273	Yes	No
Esophagus-Muscularis	458	SLC47A1	ENSG00000142494.13	17	0.00432374	0.0475611	11	0.0620058	No	No
Esophagus-Muscularis	458	ALDH3A2	ENSG00000072210.18	17	0.00893473	0.098282	11	0.107185	No	No
Esophagus-Muscularis	458	SLC47A2	ENSG00000180638.17	17	0.00144032	0.0158435	11	0.0343586	Yes	No
Esophagus-Muscularis	458	ALDH3A1	ENSG00000108602.17	17	0.00039233	0.0039233	10	0.0216857	Yes	No
Esophagus-Muscularis	458	ULK2	ENSG00000083290.19	17	0.0167137	0.18385	11	0.188031	No	No
Esophagus-Muscularis	458	RP11-78O7.2	ENSG00000270091.1	17	0.00131099	0.0131099	10	0.0317779	Yes	No
Esophagus-Muscularis	458	AKAP10	ENSG00000108599.14	17	0.00394483	0.0433932	11	0.0584656	No	No
Esophagus-Muscularis	458	SPECC1	ENSG00000128487.16	17	0.0026976	0.0323712	12	0.0488772	Yes	No
Esophagus-Muscularis	458	CCDC144NL	ENSG00000205212.3	17	0.00194103	0.0232923	12	0.0408767	Yes	No
Esophagus-Muscularis	458	USP22	ENSG00000124422.11	17	0.000286475	0.00315123	11	0.0204056	Yes	No
Esophagus-Muscularis	458	LINC01563	ENSG00000236819.1	17	0.00115649	0.0127214	11	0.0314513	Yes	No
Esophagus-Muscularis	458	DHRS7B	ENSG00000109016.17	17	0.00179567	0.0197524	11	0.0378064	Yes	No
Esophagus-Muscularis	458	TMEM11	ENSG00000178307.9	17	7.77019e-06	8.54721e-05	11	0.0120915	Yes	No
Esophagus-Muscularis	458	NATD1	ENSG00000274180.1	17	0.000496825	0.00546507	11	0.0237003	Yes	No
Esophagus-Muscularis	458	MAP2K3	ENSG00000034152.18	17	0.00129306	0.0142237	11	0.0328434	Yes	No
Esophagus-Muscularis	458	KCNJ12	ENSG00000184185.9	17	0.00101027	0.0111129	11	0.0300224	Yes	No
Esophagus-Muscularis	458	C17orf51	ENSG00000212719.10	17	0.000597489	0.00657238	11	0.0251237	Yes	No
Esophagus-Muscularis	458	MTRNR2L1	ENSG00000256618.2	17	0.0230252	0.138151	6	0.144393	No	No
Esophagus-Muscularis	458	WSB1	ENSG00000109046.14	17	0.00219766	0.0241743	11	0.0416456	Yes	No
Esophagus-Muscularis	458	RP11-173M1.4	ENSG00000266313.1	17	0.00372168	0.0409385	11	0.0563603	No	No
Esophagus-Muscularis	458	KSR1	ENSG00000141068.13	17	0.00422533	0.0507039	12	0.0648003	No	No
Esophagus-Muscularis	458	LGALS9	ENSG00000168961.16	17	0.000655743	0.00786891	12	0.0266634	Yes	No
Esophagus-Muscularis	458	NOS2	ENSG00000007171.16	17	0.0108192	0.12983	12	0.136629	No	No
Esophagus-Muscularis	458	LYRM9	ENSG00000232859.9	17	0.000983239	0.0117989	12	0.0306057	Yes	No
Esophagus-Muscularis	458	NLK	ENSG00000087095.12	17	0.00112423	0.0134907	12	0.0321759	Yes	No
Esophagus-Muscularis	458	TMEM97	ENSG00000109084.13	17	0.000171781	0.00188959	11	0.0186635	Yes	No
Esophagus-Muscularis	458	IFT20	ENSG00000109083.13	17	0.00260136	0.0286149	11	0.0455856	Yes	No
Esophagus-Muscularis	458	TNFAIP1	ENSG00000109079.9	17	0.000131054	0.0014416	11	0.0172932	Yes	No
Esophagus-Muscularis	458	POLDIP2	ENSG00000004142.11	17	0.00113088	0.0124397	11	0.0311567	Yes	No
Esophagus-Muscularis	458	TMEM199	ENSG00000244045.12	17	0.00238638	0.0262501	11	0.0435265	Yes	No
Esophagus-Muscularis	458	SARM1	ENSG00000004139.13	17	0.000453317	0.00498649	11	0.0231471	Yes	No
Esophagus-Muscularis	458	VTN	ENSG00000109072.13	17	0.000345206	0.00379727	11	0.0214738	Yes	No
Esophagus-Muscularis	458	SLC46A1	ENSG00000076351.12	17	0.000454024	0.00499426	11	0.0231488	Yes	No
Esophagus-Muscularis	458	RP11-192H23.4	ENSG00000258472.8	17	7.09323e-05	0.000780255	11	0.0164708	Yes	No
Esophagus-Muscularis	458	UNC119	ENSG00000109103.11	17	0.0107336	0.118069	11	0.125518	No	No
Esophagus-Muscularis	458	PIGS	ENSG00000087111.20	17	4.3727e-05	0.000480997	11	0.0155676	Yes	No
Esophagus-Muscularis	458	ALDOC	ENSG00000109107.13	17	0.00137781	0.0137781	10	0.032448	Yes	No
Esophagus-Muscularis	458	SPAG5	ENSG00000076382.16	17	0.000680024	0.00680024	10	0.0254387	Yes	No
Esophagus-Muscularis	458	SGK494	ENSG00000167524.14	17	0.00066526	0.0066526	10	0.0252488	Yes	No
Esophagus-Muscularis	458	KIAA0100	ENSG00000007202.14	17	0.000519077	0.00519077	10	0.0233909	Yes	No
Esophagus-Muscularis	458	SDF2	ENSG00000132581.9	17	0.000354009	0.00354009	10	0.0209884	Yes	No
Esophagus-Muscularis	458	SUPT6H	ENSG00000109111.14	17	0.00227794	0.0227794	10	0.0405383	Yes	No
Esophagus-Muscularis	458	PROCA1	ENSG00000167525.13	17	0.000498853	0.00498853	10	0.0231488	Yes	No
Esophagus-Muscularis	458	RAB34	ENSG00000109113.18	17	0.00344877	0.031039	9	0.0477703	Yes	No
Esophagus-Muscularis	458	RPL23A	ENSG00000198242.13	17	0.0066368	0.0597312	9	0.0726835	No	No
Esophagus-Muscularis	458	TLCD1	ENSG00000160606.10	17	0.000106737	0.000960636	9	0.0169479	Yes	No
Esophagus-Muscularis	458	NEK8	ENSG00000160602.13	17	0.0143139	0.128825	9	0.135678	No	No
Esophagus-Muscularis	458	TRAF4	ENSG00000076604.14	17	0.000110703	0.000996323	9	0.0169479	Yes	No
Esophagus-Muscularis	458	FAM222B	ENSG00000173065.13	17	8.21364e-05	0.000739228	9	0.0164022	Yes	No
Esophagus-Muscularis	458	ERAL1	ENSG00000132591.11	17	0.000993914	0.00894523	9	0.0278645	Yes	No
Esophagus-Muscularis	458	FLOT2	ENSG00000132589.15	17	0.00100222	0.00902002	9	0.027945	Yes	No
Esophagus-Muscularis	458	DHRS13	ENSG00000167536.13	17	0.0104646	0.0941816	9	0.103504	No	No
Esophagus-Muscularis	458	PHF12	ENSG00000109118.13	17	0.00680115	0.0612103	9	0.0739938	No	No
Esophagus-Muscularis	458	PIPOX	ENSG00000179761.11	17	0.00297352	0.0267617	9	0.0439941	Yes	No
Esophagus-Muscularis	458	SEZ6	ENSG00000063015.19	17	0.0103642	0.0932777	9	0.102736	No	No
Esophagus-Muscularis	458	MYO18A	ENSG00000196535.15	17	0.0189785	0.170807	9	0.175448	No	No
Esophagus-Muscularis	458	TIAF1	ENSG00000221995.5	17	0.00313415	0.0282073	9	0.0452216	Yes	No
Esophagus-Muscularis	458	NUFIP2	ENSG00000108256.8	17	0.0010287	0.0092583	9	0.0281492	Yes	No
Esophagus-Muscularis	458	TAOK1	ENSG00000160551.11	17	0.00171939	0.0171939	10	0.0355971	Yes	No
Esophagus-Muscularis	458	ABHD15	ENSG00000168792.4	17	0.000930021	0.00837018	9	0.0272206	Yes	No
Esophagus-Muscularis	458	TP53I13	ENSG00000167543.15	17	0.00507966	0.0457169	9	0.0603534	No	No
Esophagus-Muscularis	458	GIT1	ENSG00000108262.15	17	0.000235216	0.00211694	9	0.0189462	Yes	No
Esophagus-Muscularis	458	ANKRD13B	ENSG00000198720.12	17	0.00135665	0.0122098	9	0.030996	Yes	No
Esophagus-Muscularis	458	CORO6	ENSG00000167549.18	17	0.00680892	0.0612803	9	0.0740548	No	No
Esophagus-Muscularis	458	SSH2	ENSG00000141298.17	17	0.00213815	0.0256578	12	0.0429967	Yes	No
Esophagus-Muscularis	458	EFCAB5	ENSG00000176927.15	17	0.0194206	0.213626	11	0.216777	No	No
Esophagus-Muscularis	458	NSRP1	ENSG00000126653.17	17	0.00517179	0.0568897	11	0.0701257	No	No
Esophagus-Muscularis	458	SLC6A4	ENSG00000108576.9	17	0.00398854	0.0398854	10	0.0554568	No	No
Esophagus-Muscularis	458	BLMH	ENSG00000108578.14	17	0.0203448	0.203448	10	0.206808	No	No
Esophagus-Muscularis	458	CPD	ENSG00000108582.11	17	0.00153899	0.0153899	10	0.0339243	Yes	No
Esophagus-Muscularis	458	GOSR1	ENSG00000108587.15	17	0.00109772	0.012075	11	0.0308795	Yes	No
Esophagus-Muscularis	458	TBC1D29	ENSG00000266733.5	17	0.00672175	0.0739393	11	0.08527	No	No
Esophagus-Muscularis	458	CTD-2349P21.5	ENSG00000263603.1	17	0.00231101	0.0277321	12	0.0448201	Yes	No
Esophagus-Muscularis	458	CRLF3	ENSG00000176390.11	17	0.000115908	0.00150681	13	0.017567	Yes	No
Esophagus-Muscularis	458	CTD-2349P21.9	ENSG00000266490.1	17	0.0108549	0.141114	13	0.147153	No	No
Esophagus-Muscularis	458	ATAD5	ENSG00000176208.8	17	0.0053039	0.0742547	14	0.0855888	No	No
Esophagus-Muscularis	458	TEFM	ENSG00000172171.10	17	0.00431409	0.0560831	13	0.0694928	No	No
Esophagus-Muscularis	458	ADAP2	ENSG00000184060.10	17	0.0056352	0.0788927	14	0.0897494	No	No
Esophagus-Muscularis	458	RP11-848P1.3	ENSG00000265743.1	17	0.00142856	0.0199998	14	0.0380063	Yes	No
Esophagus-Muscularis	458	RNF135	ENSG00000181481.13	17	0.00248064	0.034729	14	0.0510014	No	No
Esophagus-Muscularis	458	NF1	ENSG00000196712.17	17	0.00992853	0.158856	16	0.164095	No	No
Esophagus-Muscularis	458	OMG	ENSG00000126861.4	17	0.000488	0.006832	14	0.0254874	Yes	No
Esophagus-Muscularis	458	EVI2B	ENSG00000185862.6	17	0.00161138	0.0225593	14	0.0404049	Yes	No
Esophagus-Muscularis	458	EVI2A	ENSG00000126860.11	17	0.000328737	0.00460231	14	0.0227049	Yes	No
Esophagus-Muscularis	458	RAB11FIP4	ENSG00000131242.17	17	0.00435678	0.0653517	15	0.0776799	No	No
Esophagus-Muscularis	458	RP1-41C23.4	ENSG00000278546.1	17	0.000596122	0.00834571	14	0.0272176	Yes	No
Esophagus-Muscularis	458	COPRS	ENSG00000172301.10	17	7.06538e-05	0.000989153	14	0.0169479	Yes	No
Esophagus-Muscularis	458	UTP6	ENSG00000108651.9	17	0.00271666	0.0380333	14	0.0538092	No	No
Esophagus-Muscularis	458	CTC-542B22.2	ENSG00000263990.1	17	0.00618441	0.0865818	14	0.0966181	No	No
Esophagus-Muscularis	458	SUZ12	ENSG00000178691.10	17	0.00294988	0.0442483	15	0.0591483	No	No
Esophagus-Muscularis	458	LRRC37B	ENSG00000185158.12	17	0.00108095	0.0162143	15	0.0346878	Yes	No
Esophagus-Muscularis	458	CTD-2095E4.5	ENSG00000277511.1	17	0.00209088	0.0313632	15	0.0480094	Yes	No
Esophagus-Muscularis	458	RHOT1	ENSG00000126858.16	17	0.00465645	0.0745032	16	0.0858244	No	No
Esophagus-Muscularis	458	RHBDL3	ENSG00000141314.12	17	0.000871762	0.01482	17	0.033467	Yes	No
Esophagus-Muscularis	458	C17orf75	ENSG00000108666.9	17	0.0050207	0.085352	17	0.0954936	No	No
Esophagus-Muscularis	458	ZNF207	ENSG00000010244.18	17	0.000120521	0.00204886	17	0.0188555	Yes	No
Esophagus-Muscularis	458	RP11-227G15.10	ENSG00000274341.1	17	0.000110004	0.00187007	17	0.0186391	Yes	No
Esophagus-Muscularis	458	RP11-227G15.11	ENSG00000278668.1	17	0.000423278	0.00719573	17	0.0260275	Yes	No
Esophagus-Muscularis	458	RP11-227G15.9	ENSG00000264083.1	17	0.000623645	0.010602	17	0.0295159	Yes	No
Esophagus-Muscularis	458	PSMD11	ENSG00000108671.9	17	0.00124529	0.0224153	18	0.0402684	Yes	No
Esophagus-Muscularis	458	CDK5R1	ENSG00000176749.8	17	0.00169671	0.0305408	18	0.0473944	Yes	No
Esophagus-Muscularis	458	MYO1D	ENSG00000176658.16	17	0.000780513	0.0171713	22	0.0355756	Yes	No
Esophagus-Muscularis	458	TMEM98	ENSG00000006042.11	17	0.000753243	0.0135584	18	0.0322234	Yes	No
Esophagus-Muscularis	458	CCL2	ENSG00000108691.9	17	0.00074451	0.0156347	21	0.0341242	Yes	No
Esophagus-Muscularis	458	CCL11	ENSG00000172156.3	17	0.00029977	0.00629517	21	0.024682	Yes	No
Esophagus-Muscularis	458	CCL8	ENSG00000108700.4	17	0.000391121	0.00821354	21	0.0271136	Yes	No
Esophagus-Muscularis	458	CCL13	ENSG00000181374.7	17	0.000360192	0.00756404	21	0.026338	Yes	No
Esophagus-Muscularis	458	TMEM132E	ENSG00000181291.6	17	0.00111895	0.0234979	21	0.0410693	Yes	No
Esophagus-Muscularis	458	CCT6B	ENSG00000132141.13	17	0.000227257	0.00431789	19	0.0223237	Yes	No
Esophagus-Muscularis	458	ZNF830	ENSG00000198783.5	17	0.000105153	0.00189276	18	0.0186635	Yes	No
Esophagus-Muscularis	458	LIG3	ENSG00000005156.11	17	1.30331e-05	0.000234596	18	0.0141659	Yes	No
Esophagus-Muscularis	458	RFFL	ENSG00000092871.16	17	0.00538571	0.102328	19	0.110812	No	No
Esophagus-Muscularis	458	RP5-837J1.4	ENSG00000267457.1	17	0.000784572	0.0141223	18	0.0327262	Yes	No
Esophagus-Muscularis	458	RAD51D	ENSG00000185379.20	17	0.00117232	0.022274	19	0.0401574	Yes	No
Esophagus-Muscularis	458	NLE1	ENSG00000073536.17	17	0.00116341	0.0221047	19	0.0399843	Yes	No
Esophagus-Muscularis	458	UNC45B	ENSG00000141161.11	17	0.000309143	0.00587373	19	0.024153	Yes	No
Esophagus-Muscularis	458	SLFN5	ENSG00000166750.9	17	0.000465745	0.00838341	18	0.0272296	Yes	No
Esophagus-Muscularis	458	RP11-47L3.1	ENSG00000267364.1	17	0.0034364	0.0584189	17	0.0714733	No	No
Esophagus-Muscularis	458	SLFN11	ENSG00000172716.16	17	0.00135903	0.0231034	17	0.0407799	Yes	No
Esophagus-Muscularis	458	RP11-686D22.4	ENSG00000267547.1	17	0.00141905	0.0227048	16	0.0404954	Yes	No
Esophagus-Muscularis	458	SLFN12	ENSG00000172123.12	17	0.00141596	0.0226554	16	0.0404664	Yes	No
Esophagus-Muscularis	458	SLFN13	ENSG00000154760.13	17	0.00198292	0.0317267	16	0.0483368	Yes	No
Esophagus-Muscularis	458	SLFN12L	ENSG00000205045.8	17	0.000904545	0.0144727	16	0.0331197	Yes	No
Esophagus-Muscularis	458	LINC02001	ENSG00000267321.2	17	0.00021729	0.00325935	15	0.0205183	Yes	No
Esophagus-Muscularis	458	PEX12	ENSG00000108733.9	17	0.000378868	0.00568301	15	0.0238859	Yes	No
Esophagus-Muscularis	458	AP2B1	ENSG00000006125.17	17	0.00114464	0.0183142	16	0.0364995	Yes	No
Esophagus-Muscularis	458	RASL10B	ENSG00000270885.1	17	0.000548679	0.00823019	15	0.0271234	Yes	No
Esophagus-Muscularis	458	GAS2L2	ENSG00000270765.5	17	0.00525018	0.0735025	14	0.0849226	No	No
Esophagus-Muscularis	458	MMP28	ENSG00000271447.5	17	0.00992042	0.148806	15	0.154541	No	No
Esophagus-Muscularis	458	C17orf50	ENSG00000270806.1	17	0.00130018	0.0182025	14	0.0363844	Yes	No
Esophagus-Muscularis	458	TAF15	ENSG00000270647.5	17	0.00061755	0.00988081	16	0.0288366	Yes	No
Esophagus-Muscularis	458	HEATR9	ENSG00000270379.5	17	5.87992e-05	0.000881988	15	0.0168292	Yes	No
Esophagus-Muscularis	458	CCL5	ENSG00000271503.5	17	0.000226569	0.00339854	15	0.0207679	Yes	No
Esophagus-Muscularis	458	CCL16	ENSG00000275152.4	17	0.000165062	0.002641	16	0.0197263	Yes	No
Esophagus-Muscularis	458	CCL14	ENSG00000276409.4	17	3.29234e-06	5.26775e-05	16	0.0104091	Yes	No
Esophagus-Muscularis	458	CCL15	ENSG00000275718.1	17	0.00136005	0.0217607	16	0.0396929	Yes	No
Esophagus-Muscularis	458	CCL23	ENSG00000274736.4	17	0.00306793	0.0490869	16	0.0633825	No	No
Esophagus-Muscularis	458	CCL18	ENSG00000275385.1	17	0.00163332	0.0261332	16	0.0434529	Yes	No
Esophagus-Muscularis	458	CCL3	ENSG00000277632.1	17	0.000665511	0.0106482	16	0.0295554	Yes	No
Esophagus-Muscularis	458	CCL4	ENSG00000275302.1	17	0.00260791	0.0417265	16	0.0570578	No	No
Esophagus-Muscularis	458	TBC1D3B	ENSG00000274808.5	17	0.00141022	0.0225635	16	0.0404051	Yes	No
Esophagus-Muscularis	458	CCL3L3	ENSG00000276085.1	17	0.00237996	0.0380794	16	0.0538353	No	No
Esophagus-Muscularis	458	CCL4L2	ENSG00000276070.4	17	0.00456898	0.0731037	16	0.0845677	No	No
Esophagus-Muscularis	458	ZNHIT3	ENSG00000273611.4	17	7.41695e-06	0.000103837	14	0.012488	Yes	No
Esophagus-Muscularis	458	MYO19	ENSG00000278259.4	17	0.00105508	0.0158263	15	0.0343439	Yes	No
Esophagus-Muscularis	458	PIGW	ENSG00000277161.1	17	1.3055e-05	0.00018277	14	0.0137045	Yes	No
Esophagus-Muscularis	458	GGNBP2	ENSG00000278311.4	17	0.00390617	0.0546864	14	0.0683659	No	No
Esophagus-Muscularis	458	DHRS11	ENSG00000278535.4	17	0.000244901	0.00342862	14	0.0208073	Yes	No
Esophagus-Muscularis	458	MRM1	ENSG00000278619.4	17	7.59945e-05	0.00106392	14	0.0170319	Yes	No
Esophagus-Muscularis	458	CTB-75G16.3	ENSG00000275720.1	17	0.000113142	0.00158398	14	0.0178225	Yes	No
Esophagus-Muscularis	458	AATF	ENSG00000275700.4	17	0.000658364	0.0092171	14	0.0281096	Yes	No
Esophagus-Muscularis	458	ACACA	ENSG00000278540.4	17	0.000360438	0.0046857	13	0.0227324	Yes	No
Esophagus-Muscularis	458	TADA2A	ENSG00000276234.4	17	0.000222543	0.00289305	13	0.0199611	Yes	No
Esophagus-Muscularis	458	DUSP14	ENSG00000276023.4	17	0.00116265	0.0151145	13	0.033732	Yes	No
Esophagus-Muscularis	458	SYNRG	ENSG00000275066.4	17	0.00118346	0.015385	13	0.0339221	Yes	No
Esophagus-Muscularis	458	DDX52	ENSG00000278053.4	17	0.00299157	0.0388904	13	0.0545161	No	No
Esophagus-Muscularis	458	TBC1D3L	ENSG00000274512.5	17	0.00225619	0.024818	11	0.0422784	Yes	No
Esophagus-Muscularis	458	TBC1D3D	ENSG00000274419.6	17	0.000647958	0.0077755	12	0.0265417	Yes	No
Esophagus-Muscularis	458	MRPL45	ENSG00000278845.4	17	0.000465529	0.00605187	13	0.0244219	Yes	No
Esophagus-Muscularis	458	GPR179	ENSG00000277399.4	17	2.34797e-05	0.000305236	13	0.0148141	Yes	No
Esophagus-Muscularis	458	SOCS7	ENSG00000274211.4	17	0.000961298	0.0124969	13	0.0312235	Yes	No
Esophagus-Muscularis	458	ARHGAP23	ENSG00000275832.4	17	0.000455723	0.00638012	14	0.024805	Yes	No
Esophagus-Muscularis	458	SRCIN1	ENSG00000277363.4	17	0.001195	0.0155349	13	0.0340898	Yes	No
Esophagus-Muscularis	458	EPOP	ENSG00000273604.1	17	0.00809523	0.105238	13	0.113472	No	No
Esophagus-Muscularis	458	CTB-58E17.1	ENSG00000277969.1	17	0.00524625	0.0682012	13	0.0801814	No	No
Esophagus-Muscularis	458	MLLT6	ENSG00000275023.4	17	0.000645671	0.00839373	13	0.0272334	Yes	No
Esophagus-Muscularis	458	CISD3	ENSG00000277972.1	17	0.000441222	0.00573589	13	0.0239173	Yes	No
Esophagus-Muscularis	458	PCGF2	ENSG00000277258.4	17	0.00369775	0.0480708	13	0.0624809	No	No
Esophagus-Muscularis	458	PSMB3	ENSG00000277791.4	17	0.00134785	0.017522	13	0.0358088	Yes	No
Esophagus-Muscularis	458	PIP4K2B	ENSG00000276293.4	17	0.00398409	0.0517931	13	0.0657523	No	No
Esophagus-Muscularis	458	CWC25	ENSG00000273559.4	17	0.00182496	0.0237245	13	0.0412906	Yes	No
Esophagus-Muscularis	458	RPL23	ENSG00000125691.12	17	0.00547889	0.0657466	12	0.0780452	No	No
Esophagus-Muscularis	458	LASP1	ENSG00000002834.17	17	0.000728807	0.00947449	13	0.0284086	Yes	No
Esophagus-Muscularis	458	LINC00672	ENSG00000263874.2	17	0.00301396	0.0361675	12	0.0522322	No	No
Esophagus-Muscularis	458	RP1-56K13.5	ENSG00000266588.1	17	0.00963366	0.125238	13	0.132368	No	No
Esophagus-Muscularis	458	PLXDC1	ENSG00000161381.13	17	0.000264047	0.00369665	14	0.0212264	Yes	No
Esophagus-Muscularis	458	CACNB1	ENSG00000067191.15	17	0.000720275	0.0100839	14	0.0290418	Yes	No
Esophagus-Muscularis	458	RPL19	ENSG00000108298.9	17	2.58818e-05	0.000362345	14	0.0149395	Yes	No
Esophagus-Muscularis	458	STAC2	ENSG00000141750.6	17	0.000102995	0.00144193	14	0.0172932	Yes	No
Esophagus-Muscularis	458	FBXL20	ENSG00000108306.11	17	0.00661441	0.0992161	15	0.108029	No	No
Esophagus-Muscularis	458	MED1	ENSG00000125686.11	17	0.00678457	0.094984	14	0.104203	No	No
Esophagus-Muscularis	458	CDK12	ENSG00000167258.13	17	0.000999999	0.014	14	0.0326102	Yes	No
Esophagus-Muscularis	458	RP11-390P24.1	ENSG00000273576.1	17	0.0017165	0.0223144	13	0.0401789	Yes	No
Esophagus-Muscularis	458	PPP1R1B	ENSG00000131771.13	17	0.00154224	0.0200492	13	0.0380626	Yes	No
Esophagus-Muscularis	458	STARD3	ENSG00000131748.15	17	0.000875187	0.0113774	13	0.0302833	Yes	No
Esophagus-Muscularis	458	TCAP	ENSG00000173991.5	17	0.000155882	0.00202646	13	0.0188555	Yes	No
Esophagus-Muscularis	458	PNMT	ENSG00000141744.3	17	0.00344663	0.0448062	13	0.059617	No	No
Esophagus-Muscularis	458	PGAP3	ENSG00000161395.13	17	0.0041213	0.0535768	13	0.0673049	No	No
Esophagus-Muscularis	458	ERBB2	ENSG00000141736.13	17	0.000220038	0.0028605	13	0.0199281	Yes	No
Esophagus-Muscularis	458	MIEN1	ENSG00000141741.11	17	0.00214911	0.0279384	13	0.0449546	Yes	No
Esophagus-Muscularis	458	GRB7	ENSG00000141738.13	17	0.00348923	0.04536	13	0.0600602	No	No
Esophagus-Muscularis	458	IKZF3	ENSG00000161405.16	17	0.00133491	0.0186887	14	0.0368438	Yes	No
Esophagus-Muscularis	458	GSDMB	ENSG00000073605.18	17	0.00404981	0.0526475	13	0.0664419	No	No
Esophagus-Muscularis	458	ORMDL3	ENSG00000172057.9	17	0.00599705	0.0779617	13	0.0888862	No	No
Esophagus-Muscularis	458	RP11-387H17.4	ENSG00000264968.1	17	0.00205465	0.0267104	13	0.0439462	Yes	No
Esophagus-Muscularis	458	GSDMA	ENSG00000167914.11	17	0.00117515	0.0164521	14	0.034885	Yes	No
Esophagus-Muscularis	458	PSMD3	ENSG00000108344.14	17	0.00187319	0.0262246	14	0.0435265	Yes	No
Esophagus-Muscularis	458	CSF3	ENSG00000108342.12	17	0.00299392	0.0419149	14	0.0571757	No	No
Esophagus-Muscularis	458	MED24	ENSG00000008838.19	17	0.00392471	0.0588706	15	0.0719156	No	No
Esophagus-Muscularis	458	THRA	ENSG00000126351.12	17	0.0014527	0.0217905	15	0.0397183	Yes	No
Esophagus-Muscularis	458	NR1D1	ENSG00000126368.5	17	0.00650287	0.0975431	15	0.106544	No	No
Esophagus-Muscularis	458	MSL1	ENSG00000188895.11	17	0.0014524	0.021786	15	0.0397143	Yes	No
Esophagus-Muscularis	458	CASC3	ENSG00000108349.16	17	0.0034002	0.0510031	15	0.0650548	No	No
Esophagus-Muscularis	458	RAPGEFL1	ENSG00000108352.11	17	0.00548531	0.0822796	15	0.0927542	No	No
Esophagus-Muscularis	458	WIPF2	ENSG00000171475.13	17	0.00484851	0.0727277	15	0.0842186	No	No
Esophagus-Muscularis	458	CDC6	ENSG00000094804.9	17	0.00333708	0.0500561	15	0.0642295	No	No
Esophagus-Muscularis	458	RARA	ENSG00000131759.17	17	0.000504408	0.00756612	15	0.026338	Yes	No
Esophagus-Muscularis	458	TOP2A	ENSG00000131747.14	17	7.09725e-05	0.00106459	15	0.0170319	Yes	No
Esophagus-Muscularis	458	IGFBP4	ENSG00000141753.6	17	0.000390617	0.00624987	16	0.0246533	Yes	No
Esophagus-Muscularis	458	TNS4	ENSG00000131746.12	17	0.00111312	0.0178099	16	0.0360704	Yes	No
Esophagus-Muscularis	458	CCR7	ENSG00000126353.3	17	0.00415568	0.066491	16	0.0786883	No	No
Esophagus-Muscularis	458	SMARCE1	ENSG00000073584.18	17	0.000448837	0.00763023	17	0.0264253	Yes	No
Esophagus-Muscularis	458	KRT222	ENSG00000213424.8	17	0.000982624	0.0167046	17	0.0351021	Yes	No
Esophagus-Muscularis	458	KRT24	ENSG00000167916.4	17	0.00208474	0.0333559	16	0.0498279	Yes	No
Esophagus-Muscularis	458	KRT10	ENSG00000186395.7	17	0.000934743	0.0158906	17	0.034397	Yes	No
Esophagus-Muscularis	458	TMEM99	ENSG00000167920.8	17	0.000985705	0.016757	17	0.035135	Yes	No
Esophagus-Muscularis	458	KRT20	ENSG00000171431.3	17	0.00491469	0.0835497	17	0.0938483	No	No
Esophagus-Muscularis	458	KRT23	ENSG00000108244.16	17	0.00182191	0.0309725	17	0.0477099	Yes	No
Esophagus-Muscularis	458	KRT31	ENSG00000094796.4	17	0.000138044	0.00234675	17	0.0192964	Yes	No
Esophagus-Muscularis	458	KRT32	ENSG00000108759.3	17	0.000148312	0.0025213	17	0.0195411	Yes	No
Esophagus-Muscularis	458	KRT13	ENSG00000171401.14	17	0.000314125	0.00534012	17	0.0235486	Yes	No
Esophagus-Muscularis	458	KRT15	ENSG00000171346.15	17	0.01245	0.21165	17	0.214797	No	No
Esophagus-Muscularis	458	KRT19	ENSG00000171345.13	17	0.00452847	0.0769841	17	0.087966	No	No
Esophagus-Muscularis	458	KRT14	ENSG00000186847.5	17	0.0006729	0.0114393	17	0.0303224	Yes	No
Esophagus-Muscularis	458	KRT16	ENSG00000186832.8	17	0.00574838	0.0977224	17	0.106726	No	No
Esophagus-Muscularis	458	KRT17	ENSG00000128422.15	17	5.04904e-05	0.000908826	18	0.0169063	Yes	No
Esophagus-Muscularis	458	EIF1	ENSG00000173812.10	17	4.25067e-05	0.000765121	18	0.0164022	Yes	No
Esophagus-Muscularis	458	HAP1	ENSG00000173805.15	17	0.00521927	0.0887276	17	0.0985663	No	No
Esophagus-Muscularis	458	JUP	ENSG00000173801.16	17	0.00549672	0.0934442	17	0.102887	No	No
Esophagus-Muscularis	458	P3H4	ENSG00000141696.12	17	0.000218966	0.00372242	17	0.0212838	Yes	No
Esophagus-Muscularis	458	FKBP10	ENSG00000141756.18	17	0.00201233	0.0342097	17	0.0505251	No	No
Esophagus-Muscularis	458	NT5C3B	ENSG00000141698.16	17	0.000262951	0.00447017	17	0.0225536	Yes	No
Esophagus-Muscularis	458	KLHL10	ENSG00000161594.6	17	0.000706856	0.0113097	16	0.0302083	Yes	No
Esophagus-Muscularis	458	KLHL11	ENSG00000178502.5	17	0.000543422	0.00869475	16	0.0275324	Yes	No
Esophagus-Muscularis	458	ACLY	ENSG00000131473.16	17	8.66109e-07	1.38577e-05	16	0.00790429	Yes	Yes
Esophagus-Muscularis	458	TTC25	ENSG00000204815.9	17	0.0115744	0.18519	16	0.189324	No	No
Esophagus-Muscularis	458	CNP	ENSG00000173786.16	17	1.35522e-05	0.000203283	15	0.0138755	Yes	No
Esophagus-Muscularis	458	DNAJC7	ENSG00000168259.14	17	0.00186095	0.0279143	15	0.0449521	Yes	No
Esophagus-Muscularis	458	NKIRAS2	ENSG00000168256.17	17	0.000454635	0.0063649	14	0.0247779	Yes	No
Esophagus-Muscularis	458	ZNF385C	ENSG00000187595.15	17	0.000806932	0.012104	15	0.0309094	Yes	No
Esophagus-Muscularis	458	CTD-2132N18.2	ENSG00000267221.2	17	0.0078086	0.10932	14	0.117369	No	No
Esophagus-Muscularis	458	DHX58	ENSG00000108771.12	17	0.000581668	0.00756169	13	0.026338	Yes	No
Esophagus-Muscularis	458	KAT2A	ENSG00000108773.10	17	0.00350456	0.0455592	13	0.0602442	No	No
Esophagus-Muscularis	458	HSPB9	ENSG00000260325.1	17	0.00521839	0.067839	13	0.0798572	No	No
Esophagus-Muscularis	458	RAB5C	ENSG00000108774.14	17	0.0012444	0.0174216	14	0.0357146	Yes	No
Esophagus-Muscularis	458	KCNH4	ENSG00000089558.8	17	0.000135467	0.00189654	14	0.0186761	Yes	No
Esophagus-Muscularis	458	GHDC	ENSG00000167925.15	17	0.00231924	0.0301502	13	0.0470714	Yes	No
Esophagus-Muscularis	458	STAT5B	ENSG00000173757.9	17	0.00721263	0.0937642	13	0.103117	No	No
Esophagus-Muscularis	458	STAT5A	ENSG00000126561.16	17	0.00127772	0.0166104	13	0.03503	Yes	No
Esophagus-Muscularis	458	STAT3	ENSG00000168610.14	17	0.000714614	0.00928998	13	0.0281702	Yes	No
Esophagus-Muscularis	458	PTRF	ENSG00000177469.12	17	0.00151442	0.0196875	13	0.0377273	Yes	No
Esophagus-Muscularis	458	ATP6V0A1	ENSG00000033627.16	17	6.21841e-05	0.000808393	13	0.0166275	Yes	No
Esophagus-Muscularis	458	NAGLU	ENSG00000108784.9	17	0.00103782	0.011416	11	0.0303224	Yes	No
Esophagus-Muscularis	458	HSD17B1	ENSG00000108786.10	17	0.00326012	0.0391214	12	0.0547394	No	No
Esophagus-Muscularis	458	COASY	ENSG00000068120.14	17	0.00448542	0.053825	12	0.0675655	No	No
Esophagus-Muscularis	458	MLX	ENSG00000108788.11	17	0.00555513	0.0666616	12	0.0788362	No	No
Esophagus-Muscularis	458	PSMC3IP	ENSG00000131470.14	17	0.00176877	0.0212253	12	0.0392343	Yes	No
Esophagus-Muscularis	458	FAM134C	ENSG00000141699.10	17	6.5835e-05	0.00079002	12	0.0165385	Yes	No
Esophagus-Muscularis	458	TUBG1	ENSG00000131462.7	17	0.000810014	0.00891015	11	0.0278216	Yes	No
Esophagus-Muscularis	458	TUBG2	ENSG00000037042.8	17	0.00249574	0.0299489	12	0.046895	Yes	No
Esophagus-Muscularis	458	PLEKHH3	ENSG00000068137.14	17	0.00169051	0.0202861	12	0.0383139	Yes	No
Esophagus-Muscularis	458	CCR10	ENSG00000184451.5	17	0.00271372	0.0325647	12	0.0490849	Yes	No
Esophagus-Muscularis	458	CNTNAP1	ENSG00000108797.11	17	0.00401614	0.0481936	12	0.0626	No	No
Esophagus-Muscularis	458	EZH1	ENSG00000108799.12	17	0.00373246	0.0447895	12	0.0596165	No	No
Esophagus-Muscularis	458	CTD-3193K9.11	ENSG00000273650.1	17	0.0127121	0.152545	12	0.158012	No	No
Esophagus-Muscularis	458	RAMP2-AS1	ENSG00000197291.8	17	0.00555152	0.0666182	12	0.0787903	No	No
Esophagus-Muscularis	458	RAMP2	ENSG00000131477.10	17	0.00312276	0.0374731	12	0.0533782	No	No
Esophagus-Muscularis	458	VPS25	ENSG00000131475.6	17	0.00125524	0.0150629	12	0.0337033	Yes	No
Esophagus-Muscularis	458	WNK4	ENSG00000126562.16	17	0.0017554	0.0210648	12	0.0391066	Yes	No
Esophagus-Muscularis	458	COA3	ENSG00000183978.7	17	0.000848511	0.0101821	12	0.0291496	Yes	No
Esophagus-Muscularis	458	CNTD1	ENSG00000176563.9	17	0.000596511	0.00715813	12	0.025999	Yes	No
Esophagus-Muscularis	458	BECN1	ENSG00000126581.12	17	0.000287739	0.00345287	12	0.0208241	Yes	No
Esophagus-Muscularis	458	PSME3	ENSG00000131467.10	17	0.0120692	0.144831	12	0.150645	No	No
Esophagus-Muscularis	458	AOC2	ENSG00000131480.8	17	0.000161922	0.00178115	11	0.0184048	Yes	No
Esophagus-Muscularis	458	AOC3	ENSG00000131471.6	17	0.00131625	0.0144788	11	0.0331197	Yes	No
Esophagus-Muscularis	458	LINC00671	ENSG00000213373.7	17	0.000977597	0.0117312	12	0.0305291	Yes	No
Esophagus-Muscularis	458	AARSD1	ENSG00000266967.6	17	0.00189532	0.0227438	12	0.0405212	Yes	No
Esophagus-Muscularis	458	PTGES3L	ENSG00000267060.5	17	0.00628685	0.0754422	12	0.0866267	No	No
Esophagus-Muscularis	458	RUNDC1	ENSG00000198863.7	17	0.00433393	0.0520072	12	0.0659232	No	No
Esophagus-Muscularis	458	RPL27	ENSG00000131469.12	17	0.00103058	0.012367	12	0.0310894	Yes	No
Esophagus-Muscularis	458	IFI35	ENSG00000068079.7	17	0.0156124	0.187349	12	0.191341	No	No
Esophagus-Muscularis	458	VAT1	ENSG00000108828.15	17	0.00122955	0.0147546	12	0.0333795	Yes	No
Esophagus-Muscularis	458	RND2	ENSG00000108830.9	17	0.00240088	0.0288106	12	0.0457703	Yes	No
Esophagus-Muscularis	458	BRCA1	ENSG00000012048.20	17	0.00259421	0.0311306	12	0.0478399	Yes	No
Esophagus-Muscularis	458	RP11-242D8.1	ENSG00000267002.2	17	0.00443164	0.0531796	12	0.0669305	No	No
Esophagus-Muscularis	458	NBR1	ENSG00000188554.13	17	0.0107825	0.129391	12	0.136216	No	No
Esophagus-Muscularis	458	TMEM106A	ENSG00000184988.8	17	0.00147586	0.0177103	12	0.0359839	Yes	No
Esophagus-Muscularis	458	LINC00854	ENSG00000236383.8	17	0.0019336	0.0232032	12	0.0408337	Yes	No
Esophagus-Muscularis	458	LINC00910	ENSG00000188825.13	17	0.00318914	0.0382697	12	0.0540022	No	No
Esophagus-Muscularis	458	ARL4D	ENSG00000175906.4	17	0.000308963	0.00370756	12	0.0212495	Yes	No
Esophagus-Muscularis	458	DHX8	ENSG00000067596.10	17	0.00657484	0.0788981	12	0.0897497	No	No
Esophagus-Muscularis	458	ETV4	ENSG00000175832.12	17	0.00304508	0.036541	12	0.0525658	No	No
Esophagus-Muscularis	458	MEOX1	ENSG00000005102.12	17	0.000616978	0.00740374	12	0.0261567	Yes	No
Esophagus-Muscularis	458	DUSP3	ENSG00000108861.8	17	0.00125034	0.0150041	12	0.033637	Yes	No
Esophagus-Muscularis	458	MPP3	ENSG00000161647.18	17	0.00327829	0.0426178	13	0.0578013	No	No
Esophagus-Muscularis	458	CD300LG	ENSG00000161649.12	17	0.00407928	0.0530306	13	0.0667765	No	No
Esophagus-Muscularis	458	MPP2	ENSG00000108852.14	17	0.000151074	0.00196396	13	0.0187368	Yes	No
Esophagus-Muscularis	458	NAGS	ENSG00000161653.10	17	0.00185056	0.0259078	14	0.0432463	Yes	No
Esophagus-Muscularis	458	TMEM101	ENSG00000091947.9	17	0.00899518	0.125932	14	0.133023	No	No
Esophagus-Muscularis	458	LSM12	ENSG00000161654.9	17	4.76204e-05	0.000666685	14	0.0162719	Yes	No
Esophagus-Muscularis	458	G6PC3	ENSG00000141349.8	17	0.00725363	0.101551	14	0.110099	No	No
Esophagus-Muscularis	458	HDAC5	ENSG00000108840.15	17	0.000749229	0.0112384	15	0.0301583	Yes	No
Esophagus-Muscularis	458	C17orf53	ENSG00000125319.14	17	0.00293268	0.0410575	14	0.0564633	No	No
Esophagus-Muscularis	458	ASB16	ENSG00000161664.6	17	0.00498117	0.0697364	14	0.0815273	No	No
Esophagus-Muscularis	458	TMUB2	ENSG00000168591.15	17	0.000386274	0.00540783	14	0.0236322	Yes	No
Esophagus-Muscularis	458	ATXN7L3	ENSG00000087152.15	17	0.000530926	0.00743297	14	0.0261745	Yes	No
Esophagus-Muscularis	458	UBTF	ENSG00000108312.14	17	0.000882661	0.0123572	14	0.0310894	Yes	No
Esophagus-Muscularis	458	SLC4A1	ENSG00000004939.13	17	0.00495237	0.0693332	14	0.081164	No	No
Esophagus-Muscularis	458	RUNDC3A	ENSG00000108309.13	17	0.00138155	0.0207232	15	0.0387803	Yes	No
Esophagus-Muscularis	458	SLC25A39	ENSG00000013306.15	17	0.0014097	0.0197358	14	0.0377912	Yes	No
Esophagus-Muscularis	458	GRN	ENSG00000030582.17	17	0.000442211	0.00619095	14	0.0245548	Yes	No
Esophagus-Muscularis	458	FAM171A2	ENSG00000161682.14	17	0.00160947	0.0225325	14	0.0403771	Yes	No
Esophagus-Muscularis	458	ITGA2B	ENSG00000005961.17	17	0.00628054	0.0879276	14	0.0978821	No	No
Esophagus-Muscularis	458	GPATCH8	ENSG00000186566.12	17	0.000617881	0.00926821	15	0.0281492	Yes	No
Esophagus-Muscularis	458	FZD2	ENSG00000180340.6	17	0.00260011	0.0364015	14	0.0524567	No	No
Esophagus-Muscularis	458	MEIOC	ENSG00000180336.17	17	0.000156367	0.00218914	14	0.0190069	Yes	No
Esophagus-Muscularis	458	CCDC43	ENSG00000180329.13	17	0.00294842	0.0412779	14	0.056632	No	No
Esophagus-Muscularis	458	DBF4B	ENSG00000161692.17	17	0.000708074	0.0113292	16	0.0302261	Yes	No
Esophagus-Muscularis	458	ADAM11	ENSG00000073670.13	17	0.0113723	0.181957	16	0.18617	No	No
Esophagus-Muscularis	458	CTC-296K1.3	ENSG00000267505.1	17	0.000587053	0.00880579	15	0.0276791	Yes	No
Esophagus-Muscularis	458	CTC-296K1.4	ENSG00000267405.1	17	4.58228e-05	0.000687342	15	0.0162719	Yes	No
Esophagus-Muscularis	458	GJC1	ENSG00000182963.9	17	0.00118539	0.0189662	16	0.0370909	Yes	No
Esophagus-Muscularis	458	HIGD1B	ENSG00000131097.6	17	0.000709478	0.0113516	16	0.0302458	Yes	No
Esophagus-Muscularis	458	EFTUD2	ENSG00000108883.12	17	0.00112889	0.02032	18	0.0383448	Yes	No
Esophagus-Muscularis	458	GFAP	ENSG00000131095.12	17	1.71854e-05	0.000309338	18	0.0148141	Yes	No
Esophagus-Muscularis	458	KIF18B	ENSG00000186185.13	17	0.000431389	0.00776501	18	0.0265317	Yes	No
Esophagus-Muscularis	458	C1QL1	ENSG00000131094.3	17	0.000463534	0.0083436	18	0.0272176	Yes	No
Esophagus-Muscularis	458	DCAKD	ENSG00000172992.11	17	0.00389257	0.0778513	20	0.0887815	No	No
Esophagus-Muscularis	458	NMT1	ENSG00000136448.11	17	0.000548667	0.0109733	20	0.0298878	Yes	No
Esophagus-Muscularis	458	PLCD3	ENSG00000161714.11	17	0.0165945	0.348484	21	0.34982	No	No
Esophagus-Muscularis	458	ACBD4	ENSG00000181513.14	17	0.00565178	0.118687	21	0.126129	No	No
Esophagus-Muscularis	458	AC142472.6	ENSG00000276728.1	17	0.000713796	0.0149897	21	0.0336339	Yes	No
Esophagus-Muscularis	458	HEXIM1	ENSG00000186834.3	17	0.00447031	0.0938765	21	0.103227	No	No
Esophagus-Muscularis	458	HEXIM2	ENSG00000168517.10	17	0.000379819	0.00797621	21	0.0267908	Yes	No
Esophagus-Muscularis	458	FMNL1	ENSG00000184922.13	17	0.0122332	0.269131	22	0.271219	No	No
Esophagus-Muscularis	458	MAP3K14	ENSG00000006062.14	17	0.00918029	0.201966	22	0.205349	No	No
Esophagus-Muscularis	458	ARHGAP27	ENSG00000159314.11	17	0.00262903	0.0552097	21	0.0687994	No	No
Esophagus-Muscularis	458	PLEKHM1	ENSG00000225190.10	17	4.98548e-05	0.00104695	21	0.0170319	Yes	No
Esophagus-Muscularis	458	RP11-798G7.6	ENSG00000267198.1	17	0.0168571	0.353999	21	0.355234	No	No
Esophagus-Muscularis	458	CRHR1	ENSG00000120088.14	17	0.00086784	0.016489	19	0.0349335	Yes	No
Esophagus-Muscularis	458	MAPT	ENSG00000186868.15	17	0.00146062	0.0292123	20	0.046169	Yes	No
Esophagus-Muscularis	458	KANSL1	ENSG00000120071.13	17	0.00269148	0.0565211	21	0.0698094	No	No
Esophagus-Muscularis	458	ARL17B	ENSG00000228696.8	17	0.00373268	0.0746536	20	0.0859526	No	No
Esophagus-Muscularis	458	LRRC37A	ENSG00000176681.14	17	0.00120686	0.0241372	20	0.041605	Yes	No
Esophagus-Muscularis	458	LRRC37A2	ENSG00000238083.7	17	0.00141385	0.028277	20	0.0452922	Yes	No
Esophagus-Muscularis	458	ARL17A	ENSG00000185829.17	17	0.00116527	0.0233054	20	0.0408864	Yes	No
Esophagus-Muscularis	458	FAM215B	ENSG00000232300.1	17	0.00295007	0.0590015	20	0.0720377	No	No
Esophagus-Muscularis	458	NSF	ENSG00000073969.18	17	0.00367882	0.0772552	21	0.0882127	No	No
Esophagus-Muscularis	458	WNT3	ENSG00000108379.9	17	0.00452874	0.0860461	19	0.0961569	No	No
Esophagus-Muscularis	458	WNT9B	ENSG00000158955.10	17	0.00310085	0.0558153	18	0.0692932	No	No
Esophagus-Muscularis	458	GOSR2	ENSG00000108433.16	17	0.00246651	0.0419306	17	0.0571869	No	No
Esophagus-Muscularis	458	CDC27	ENSG00000004897.11	17	0.000476326	0.00666856	14	0.0252875	Yes	No
Esophagus-Muscularis	458	MYL4	ENSG00000198336.9	17	0.000779921	0.0109189	14	0.0298301	Yes	No
Esophagus-Muscularis	458	ITGB3	ENSG00000259207.7	17	2.61989e-06	3.66785e-05	14	0.0104091	Yes	No
Esophagus-Muscularis	458	EFCAB13	ENSG00000178852.15	17	5.80166e-05	0.000812232	14	0.0166275	Yes	No
Esophagus-Muscularis	458	NPEPPS	ENSG00000141279.15	17	0.00402779	0.0644447	16	0.0769033	No	No
Esophagus-Muscularis	458	KPNB1	ENSG00000108424.9	17	0.00011222	0.00179552	16	0.0184744	Yes	No
Esophagus-Muscularis	458	TBKBP1	ENSG00000198933.9	17	0.000953818	0.0152611	16	0.0338416	Yes	No
Esophagus-Muscularis	458	TBX21	ENSG00000073861.2	17	0.0157244	0.25159	16	0.254052	No	No
Esophagus-Muscularis	458	OSBPL7	ENSG00000006025.11	17	0.003988	0.067796	17	0.079812	No	No
Esophagus-Muscularis	458	MRPL10	ENSG00000159111.12	17	0.00285659	0.0485621	17	0.0629015	No	No
Esophagus-Muscularis	458	LRRC46	ENSG00000141294.9	17	0.0155233	0.263896	17	0.266065	No	No
Esophagus-Muscularis	458	SCRN2	ENSG00000141295.13	17	0.00692536	0.117731	17	0.125219	No	No
Esophagus-Muscularis	458	SP6	ENSG00000189120.4	17	0.0105734	0.179748	17	0.18405	No	No
Esophagus-Muscularis	458	RP11-6N17.2	ENSG00000266821.1	17	0.000206425	0.00350923	17	0.0208992	Yes	No
Esophagus-Muscularis	458	SP2	ENSG00000167182.13	17	0.00681054	0.115779	17	0.123375	No	No
Esophagus-Muscularis	458	PNPO	ENSG00000108439.9	17	0.00409577	0.069628	17	0.0814277	No	No
Esophagus-Muscularis	458	PRR15L	ENSG00000167183.2	17	0.00323056	0.0549194	17	0.0685594	No	No
Esophagus-Muscularis	458	CDK5RAP3	ENSG00000108465.14	17	0.00595001	0.10115	17	0.109739	No	No
Esophagus-Muscularis	458	COPZ2	ENSG00000005243.9	17	0.00164876	0.0280289	17	0.0450631	Yes	No
Esophagus-Muscularis	458	NFE2L1	ENSG00000082641.15	17	0.00429811	0.0730679	17	0.0845431	No	No
Esophagus-Muscularis	458	RP5-890E16.5	ENSG00000278765.1	17	0.00662217	0.105955	16	0.114112	No	No
Esophagus-Muscularis	458	CBX1	ENSG00000108468.14	17	0.00162335	0.027597	17	0.0447046	Yes	No
Esophagus-Muscularis	458	SNX11	ENSG00000002919.14	17	0.000948266	0.0151723	16	0.0337689	Yes	No
Esophagus-Muscularis	458	SKAP1	ENSG00000141293.15	17	0.00121761	0.0231347	19	0.0407909	Yes	No
Esophagus-Muscularis	458	HOXB2	ENSG00000173917.10	17	2.95768e-05	0.000502806	17	0.0156943	Yes	No
Esophagus-Muscularis	458	HOXB3	ENSG00000120093.11	17	7.76721e-06	0.000132043	17	0.0126213	Yes	No
Esophagus-Muscularis	458	HOXB4	ENSG00000182742.5	17	0.000558744	0.00949865	17	0.0284246	Yes	No
Esophagus-Muscularis	458	HOXB5	ENSG00000120075.5	17	0.000636848	0.0108264	17	0.0297528	Yes	No
Esophagus-Muscularis	458	HOXB6	ENSG00000108511.9	17	0.000182242	0.00309811	17	0.0202767	Yes	No
Esophagus-Muscularis	458	HOXB7	ENSG00000260027.4	17	1.63389e-05	0.000277761	17	0.0146566	Yes	No
Esophagus-Muscularis	458	HOXB8	ENSG00000120068.6	17	0.00185017	0.0314528	17	0.048074	Yes	No
Esophagus-Muscularis	458	TTLL6	ENSG00000170703.15	17	2.9118e-05	0.000465889	16	0.0154864	Yes	No
Esophagus-Muscularis	458	CALCOCO2	ENSG00000136436.14	17	0.00134618	0.0215388	16	0.03951	Yes	No
Esophagus-Muscularis	458	ATP5G1	ENSG00000159199.13	17	0.00529141	0.0793712	15	0.0901827	No	No
Esophagus-Muscularis	458	UBE2Z	ENSG00000159202.17	17	0.00105835	0.0169336	16	0.0353357	Yes	No
Esophagus-Muscularis	458	SNF8	ENSG00000159210.9	17	0.000633259	0.0101321	16	0.0290754	Yes	No
Esophagus-Muscularis	458	GNGT2	ENSG00000167083.6	17	0.00587301	0.0939681	16	0.103308	No	No
Esophagus-Muscularis	458	ABI3	ENSG00000108798.8	17	3.98087e-07	6.36939e-06	16	0.00620733	Yes	Yes
Esophagus-Muscularis	458	PHOSPHO1	ENSG00000173868.11	17	2.75201e-05	0.000440322	16	0.0154792	Yes	No
Esophagus-Muscularis	458	ZNF652	ENSG00000198740.8	17	0.00484113	0.0774581	16	0.0883983	No	No
Esophagus-Muscularis	458	RP11-1079K10.3	ENSG00000248714.6	17	0.000756357	0.0121017	16	0.0309094	Yes	No
Esophagus-Muscularis	458	PHB	ENSG00000167085.11	17	0.000507591	0.00812146	16	0.0269823	Yes	No
Esophagus-Muscularis	458	NGFR	ENSG00000064300.8	17	0.00082781	0.013245	16	0.0318832	Yes	No
Esophagus-Muscularis	458	NXPH3	ENSG00000182575.7	17	0.000468797	0.00750075	16	0.0262725	Yes	No
Esophagus-Muscularis	458	SPOP	ENSG00000121067.17	17	0.00040617	0.00649871	16	0.0250056	Yes	No
Esophagus-Muscularis	458	SLC35B1	ENSG00000121073.13	17	0.000289153	0.00462645	16	0.0227049	Yes	No
Esophagus-Muscularis	458	FAM117A	ENSG00000121104.7	17	0.000208749	0.00333999	16	0.0206886	Yes	No
Esophagus-Muscularis	458	KAT7	ENSG00000136504.11	17	0.000736295	0.0117807	16	0.0305797	Yes	No
Esophagus-Muscularis	458	TAC4	ENSG00000176358.15	17	0.00293638	0.0469821	16	0.0615366	No	No
Esophagus-Muscularis	458	DLX3	ENSG00000064195.7	17	0.000584358	0.00876537	15	0.0276261	Yes	No
Esophagus-Muscularis	458	RP11-1094H24.4	ENSG00000246640.1	17	0.000129235	0.00193852	15	0.0187368	Yes	No
Esophagus-Muscularis	458	ITGA3	ENSG00000005884.17	17	0.000454121	0.00681182	15	0.0254545	Yes	No
Esophagus-Muscularis	458	PDK2	ENSG00000005882.11	17	0.000526997	0.00790496	15	0.0267058	Yes	No
Esophagus-Muscularis	458	SAMD14	ENSG00000167100.14	17	0.00299473	0.0449209	15	0.0597237	No	No
Esophagus-Muscularis	458	PPP1R9B	ENSG00000108819.10	17	0.000137959	0.00206939	15	0.0188555	Yes	No
Esophagus-Muscularis	458	SGCA	ENSG00000108823.15	17	0.000258077	0.00387116	15	0.0216198	Yes	No
Esophagus-Muscularis	458	COL1A1	ENSG00000108821.13	17	0.00480061	0.0720091	15	0.083555	No	No
Esophagus-Muscularis	458	TMEM92	ENSG00000167105.7	17	0.000845006	0.0126751	15	0.0313923	Yes	No
Esophagus-Muscularis	458	XYLT2	ENSG00000015532.9	17	0.00110149	0.0165224	15	0.0349523	Yes	No
Esophagus-Muscularis	458	MRPL27	ENSG00000108826.15	17	1.84086e-05	0.00027613	15	0.0146566	Yes	No
Esophagus-Muscularis	458	EME1	ENSG00000154920.14	17	0.00037757	0.00566356	15	0.0238531	Yes	No
Esophagus-Muscularis	458	LRRC59	ENSG00000108829.9	17	0.00511458	0.0767186	15	0.0877142	No	No
Esophagus-Muscularis	458	ACSF2	ENSG00000167107.12	17	0.00126455	0.0202328	16	0.0382503	Yes	No
Esophagus-Muscularis	458	CHAD	ENSG00000136457.9	17	0.000893452	0.0142952	16	0.032935	Yes	No
Esophagus-Muscularis	458	RSAD1	ENSG00000136444.9	17	0.000564539	0.00846809	15	0.0272735	Yes	No
Esophagus-Muscularis	458	RP11-94C24.6	ENSG00000249451.1	17	0.000973346	0.0146002	15	0.0332403	Yes	No
Esophagus-Muscularis	458	MYCBPAP	ENSG00000136449.13	17	0.00122738	0.0184106	15	0.0365711	Yes	No
Esophagus-Muscularis	458	EPN3	ENSG00000049283.17	17	0.000697508	0.0104626	15	0.0294319	Yes	No
Esophagus-Muscularis	458	SPATA20	ENSG00000006282.20	17	0.00172502	0.0258753	15	0.0432158	Yes	No
Esophagus-Muscularis	458	CACNA1G	ENSG00000006283.17	17	0.000738253	0.0118121	16	0.0306293	Yes	No
Esophagus-Muscularis	458	ABCC3	ENSG00000108846.15	17	0.00326317	0.0522107	16	0.0660904	No	No
Esophagus-Muscularis	458	ANKRD40	ENSG00000154945.6	17	0.0010282	0.0164513	16	0.034885	Yes	No
Esophagus-Muscularis	458	LUC7L3	ENSG00000108848.15	17	0.000625118	0.010627	17	0.0295375	Yes	No
Esophagus-Muscularis	458	WFIKKN2	ENSG00000173714.7	17	5.17317e-05	0.000879438	17	0.0168292	Yes	No
Esophagus-Muscularis	458	TOB1	ENSG00000141232.4	17	0.00114641	0.0194889	17	0.0375316	Yes	No
Esophagus-Muscularis	458	RP11-700H6.4	ENSG00000262006.1	17	0.000266321	0.00452746	17	0.0226334	Yes	No
Esophagus-Muscularis	458	RP11-700H6.1	ENSG00000247011.2	17	0.00339765	0.05776	17	0.0708501	No	No
Esophagus-Muscularis	458	SPAG9	ENSG00000008294.20	17	0.00125202	0.0225363	18	0.0403771	Yes	No
Esophagus-Muscularis	458	NME1	ENSG00000239672.7	17	0.00107436	0.0171898	16	0.0355971	Yes	No
Esophagus-Muscularis	458	NME2	ENSG00000243678.11	17	0.00496824	0.0794918	16	0.0902904	No	No
Esophagus-Muscularis	458	MBTD1	ENSG00000011258.15	17	0.000936815	0.0159259	17	0.0344368	Yes	No
Esophagus-Muscularis	458	UTP18	ENSG00000011260.13	17	0.000636178	0.010815	17	0.0297515	Yes	No
Esophagus-Muscularis	458	TOM1L1	ENSG00000141198.14	17	0.00304934	0.0548881	18	0.0685349	No	No
Esophagus-Muscularis	458	COX11	ENSG00000166260.10	17	0.0013095	0.023571	18	0.0411591	Yes	No
Esophagus-Muscularis	458	STXBP4	ENSG00000166263.13	17	0.00469077	0.0891246	19	0.0989196	No	No
Esophagus-Muscularis	458	HLF	ENSG00000108924.13	17	0.000443438	0.00842532	19	0.0272604	Yes	No
Esophagus-Muscularis	458	MMD	ENSG00000108960.7	17	0.00312654	0.0562777	18	0.0696405	No	No
Esophagus-Muscularis	458	TMEM100	ENSG00000166292.11	17	0.000780187	0.0132632	17	0.0318976	Yes	No
Esophagus-Muscularis	458	PCTP	ENSG00000141179.13	17	0.0015476	0.0263092	17	0.0435746	Yes	No
Esophagus-Muscularis	458	NOG	ENSG00000183691.4	17	0.00436783	0.0698854	16	0.0816578	No	No
Esophagus-Muscularis	458	C17orf67	ENSG00000214226.8	17	0.00111655	0.0189814	17	0.0370941	Yes	No
Esophagus-Muscularis	458	DGKE	ENSG00000153933.9	17	5.43317e-05	0.000923638	17	0.0169376	Yes	No
Esophagus-Muscularis	458	TRIM25	ENSG00000121060.16	17	0.00335893	0.0571018	17	0.0702736	No	No
Esophagus-Muscularis	458	RP11-670E13.6	ENSG00000274213.1	17	0.000124887	0.00212308	17	0.0189462	Yes	No
Esophagus-Muscularis	458	COIL	ENSG00000121058.4	17	0.00220303	0.0374515	17	0.0533647	No	No
Esophagus-Muscularis	458	SCPEP1	ENSG00000121064.12	17	0.00322065	0.054751	17	0.0684125	No	No
Esophagus-Muscularis	458	RP11-166P13.3	ENSG00000263004.1	17	0.00236898	0.0379036	16	0.0537253	No	No
Esophagus-Muscularis	458	AKAP1	ENSG00000121057.12	17	0.000107761	0.00172418	16	0.0181885	Yes	No
Esophagus-Muscularis	458	MSI2	ENSG00000153944.10	17	0.000436841	0.00786313	18	0.0266545	Yes	No
Esophagus-Muscularis	458	RP11-60A24.3	ENSG00000265542.5	17	0.00176053	0.0281685	16	0.0451963	Yes	No
Esophagus-Muscularis	458	MRPS23	ENSG00000181610.12	17	0.00149144	0.0223717	15	0.0402383	Yes	No
Esophagus-Muscularis	458	CUEDC1	ENSG00000180891.12	17	0.000259086	0.00414538	16	0.0220401	Yes	No
Esophagus-Muscularis	458	RP11-159D12.11	ENSG00000278642.1	17	0.000400316	0.00600474	15	0.0243156	Yes	No
Esophagus-Muscularis	458	VEZF1	ENSG00000136451.8	17	0.00142496	0.0213743	15	0.0393647	Yes	No
Esophagus-Muscularis	458	RP11-159D12.2	ENSG00000264112.1	17	0.000159887	0.00239831	15	0.0193089	Yes	No
Esophagus-Muscularis	458	SRSF1	ENSG00000136450.12	17	0.000378378	0.00567567	15	0.0238759	Yes	No
Esophagus-Muscularis	458	DYNLL2	ENSG00000264364.2	17	2.25666e-05	0.000315933	14	0.0148141	Yes	No
Esophagus-Muscularis	458	EPX	ENSG00000121053.5	17	0.000534056	0.00747678	14	0.0262368	Yes	No
Esophagus-Muscularis	458	MKS1	ENSG00000011143.16	17	0.000239174	0.00334844	14	0.0207061	Yes	No
Esophagus-Muscularis	458	MPO	ENSG00000005381.7	17	0.00247755	0.0322081	13	0.0487484	Yes	No
Esophagus-Muscularis	458	TSPOAP1	ENSG00000005379.15	17	0.0123838	0.173374	14	0.177959	No	No
Esophagus-Muscularis	458	SUPT4H1	ENSG00000213246.6	17	0.000380788	0.00495024	13	0.0231319	Yes	No
Esophagus-Muscularis	458	RNF43	ENSG00000108375.12	17	0.00407826	0.0570957	14	0.070271	No	No
Esophagus-Muscularis	458	MTMR4	ENSG00000108389.9	17	7.77696e-05	0.001011	13	0.0169713	Yes	No
Esophagus-Muscularis	458	SEPT4	ENSG00000108387.14	17	0.000465746	0.0060547	13	0.0244252	Yes	No
Esophagus-Muscularis	458	TEX14	ENSG00000121101.15	17	0.00980094	0.137213	14	0.143521	No	No
Esophagus-Muscularis	458	RAD51C	ENSG00000108384.14	17	0.0146027	0.189835	13	0.193688	No	No
Esophagus-Muscularis	458	PPM1E	ENSG00000175175.5	17	0.00096895	0.0125964	13	0.031276	Yes	No
Esophagus-Muscularis	458	TRIM37	ENSG00000108395.13	17	0.00420097	0.0462107	11	0.0608397	No	No
Esophagus-Muscularis	458	SKA2	ENSG00000182628.12	17	0.00147759	0.0162534	11	0.0347112	Yes	No
Esophagus-Muscularis	458	PRR11	ENSG00000068489.12	17	0.02699	0.29689	11	0.298712	No	No
Esophagus-Muscularis	458	SMG8	ENSG00000167447.12	17	0.00123316	0.0123316	10	0.0310806	Yes	No
Esophagus-Muscularis	458	GDPD1	ENSG00000153982.10	17	0.00184953	0.0184953	10	0.0366342	Yes	No
Esophagus-Muscularis	458	YPEL2	ENSG00000175155.8	17	0.00442376	0.0442376	10	0.0591385	No	No
Esophagus-Muscularis	458	DHX40	ENSG00000108406.9	17	0.000957744	0.0086197	9	0.0274758	Yes	No
Esophagus-Muscularis	458	RP11-758H9.2	ENSG00000273702.1	17	0.00424914	0.0382423	9	0.0539835	No	No
Esophagus-Muscularis	458	CLTC	ENSG00000141367.11	17	0.000167154	0.00150438	9	0.017567	Yes	No
Esophagus-Muscularis	458	PTRH2	ENSG00000141378.14	17	0.00206385	0.0165108	8	0.034946	Yes	No
Esophagus-Muscularis	458	VMP1	ENSG00000062716.12	17	0.00283364	0.0226692	8	0.0404787	Yes	No
Esophagus-Muscularis	458	TUBD1	ENSG00000108423.14	17	0.00375378	0.0300303	8	0.0469762	Yes	No
Esophagus-Muscularis	458	RPS6KB1	ENSG00000108443.13	17	0.00293762	0.023501	8	0.0410693	Yes	No
Esophagus-Muscularis	458	RNFT1	ENSG00000189050.15	17	0.00095464	0.00763712	8	0.0264253	Yes	No
Esophagus-Muscularis	458	RP11-178C3.2	ENSG00000267302.5	17	0.00619279	0.0495423	8	0.0637586	No	No
Esophagus-Muscularis	458	HEATR6	ENSG00000068097.14	17	0.0120896	0.0846271	7	0.0948157	No	No
Esophagus-Muscularis	458	CA4	ENSG00000167434.9	17	0.00387591	0.0271313	7	0.0442905	Yes	No
Esophagus-Muscularis	458	USP32	ENSG00000170832.12	17	0.00106439	0.00957948	9	0.0285101	Yes	No
Esophagus-Muscularis	458	APPBP2	ENSG00000062725.9	17	0.000890402	0.00623281	7	0.0246197	Yes	No
Esophagus-Muscularis	458	PPM1D	ENSG00000170836.11	17	0.00677561	0.0542049	8	0.0679333	No	No
Esophagus-Muscularis	458	BCAS3	ENSG00000141376.22	17	0.000832681	0.00999218	12	0.0289451	Yes	No
Esophagus-Muscularis	458	TBX2	ENSG00000121068.13	17	0.00320881	0.0288793	9	0.0458338	Yes	No
Esophagus-Muscularis	458	C17orf82	ENSG00000187013.4	17	0.00167703	0.0150933	9	0.0337196	Yes	No
Esophagus-Muscularis	458	TBX4	ENSG00000121075.9	17	0.00106703	0.0106703	10	0.0295607	Yes	No
Esophagus-Muscularis	458	NACA2	ENSG00000253506.2	17	0.000309405	0.00309405	10	0.0202767	Yes	No
Esophagus-Muscularis	458	BRIP1	ENSG00000136492.8	17	0.000226246	0.00248871	11	0.0195071	Yes	No
Esophagus-Muscularis	458	INTS2	ENSG00000108506.11	17	0.000135568	0.00149125	11	0.0175545	Yes	No
Esophagus-Muscularis	458	MED13	ENSG00000108510.9	17	0.000286105	0.00314715	11	0.0203997	Yes	No
Esophagus-Muscularis	458	METTL2A	ENSG00000087995.15	17	0.000885248	0.00973773	11	0.0286584	Yes	No
Esophagus-Muscularis	458	TLK2	ENSG00000146872.17	17	0.00225471	0.0248019	11	0.0422648	Yes	No
Esophagus-Muscularis	458	MRC2	ENSG00000011028.13	17	0.00249783	0.0274761	11	0.044604	Yes	No
Esophagus-Muscularis	458	MARCH10	ENSG00000173838.11	17	0.0131499	0.144649	11	0.150482	No	No
Esophagus-Muscularis	458	TANC2	ENSG00000170921.15	17	0.000701653	0.00982314	14	0.0287723	Yes	No
Esophagus-Muscularis	458	CYB561	ENSG00000008283.15	17	0.00722588	0.0794847	11	0.0902882	No	No
Esophagus-Muscularis	458	ACE	ENSG00000159640.15	17	0.000573776	0.00631154	11	0.0247075	Yes	No
Esophagus-Muscularis	458	DCAF7	ENSG00000136485.14	17	0.00282336	0.031057	11	0.0477718	Yes	No
Esophagus-Muscularis	458	TACO1	ENSG00000136463.7	17	0.00471375	0.0518512	11	0.0657919	No	No
Esophagus-Muscularis	458	MAP3K3	ENSG00000198909.7	17	0.000665561	0.00732117	11	0.0261033	Yes	No
Esophagus-Muscularis	458	STRADA	ENSG00000266173.6	17	0.00753561	0.0753561	10	0.0865462	No	No
Esophagus-Muscularis	458	LIMD2	ENSG00000136490.8	17	0.0119015	0.119015	10	0.126439	No	No
Esophagus-Muscularis	458	CCDC47	ENSG00000108588.13	17	0.00013237	0.0013237	10	0.0171488	Yes	No
Esophagus-Muscularis	458	DDX42	ENSG00000198231.12	17	0.00285104	0.0285104	10	0.0455035	Yes	No
Esophagus-Muscularis	458	FTSJ3	ENSG00000108592.16	17	0.00437654	0.0437654	10	0.0587536	No	No
Esophagus-Muscularis	458	PSMC5	ENSG00000087191.12	17	0.00531306	0.0531306	10	0.0668832	No	No
Esophagus-Muscularis	458	SMARCD2	ENSG00000108604.15	17	0.0128005	0.128005	10	0.134936	No	No
Esophagus-Muscularis	458	GH1	ENSG00000259384.6	17	0.00608832	0.0547949	9	0.0684381	No	No
Esophagus-Muscularis	458	CD79B	ENSG00000007312.12	17	0.00262004	0.0235803	9	0.041167	Yes	No
Esophagus-Muscularis	458	SCN4A	ENSG00000007314.12	17	0.00492113	0.0442902	9	0.0591994	No	No
Esophagus-Muscularis	458	PRR29-AS1	ENSG00000264954.1	17	0.00284223	0.0255801	9	0.0429074	Yes	No
Esophagus-Muscularis	458	PRR29	ENSG00000224383.7	17	0.000991528	0.00892376	9	0.0278344	Yes	No
Esophagus-Muscularis	458	ICAM2	ENSG00000108622.10	17	0.00126712	0.0114041	9	0.0303107	Yes	No
Esophagus-Muscularis	458	ERN1	ENSG00000178607.15	17	0.00406401	0.0406401	10	0.0561216	No	No
Esophagus-Muscularis	458	SNHG25	ENSG00000266402.3	17	0.00877503	0.0877503	10	0.0977219	No	No
Esophagus-Muscularis	458	TEX2	ENSG00000136478.7	17	0.00225467	0.0248014	11	0.0422648	Yes	No
Esophagus-Muscularis	458	PECAM1	ENSG00000261371.5	17	0.00296484	0.035578	12	0.0516861	No	No
Esophagus-Muscularis	458	MILR1	ENSG00000271605.5	17	0.00236597	0.0283917	12	0.0454019	Yes	No
Esophagus-Muscularis	458	POLG2	ENSG00000256525.6	17	0.000794878	0.00953854	12	0.0284809	Yes	No
Esophagus-Muscularis	458	DDX5	ENSG00000108654.13	17	0.00204962	0.0245954	12	0.0420477	Yes	No
Esophagus-Muscularis	458	CEP95	ENSG00000258890.6	17	0.00887958	0.106555	12	0.114675	No	No
Esophagus-Muscularis	458	SMURF2	ENSG00000108854.15	17	0.00135498	0.0176147	13	0.0359008	Yes	No
Esophagus-Muscularis	458	LRRC37A3	ENSG00000176809.10	17	0.000928563	0.0120713	13	0.0308795	Yes	No
Esophagus-Muscularis	458	RP11-583F2.2	ENSG00000265912.1	17	0.000217331	0.0028253	13	0.0199042	Yes	No
Esophagus-Muscularis	458	GNA13	ENSG00000120063.9	17	2.713e-05	0.00040695	15	0.0153593	Yes	No
Esophagus-Muscularis	458	RGS9	ENSG00000108370.16	17	0.00170447	0.0272715	16	0.0443898	Yes	No
Esophagus-Muscularis	458	AXIN2	ENSG00000168646.12	17	0.000893648	0.015192	17	0.0337896	Yes	No
Esophagus-Muscularis	458	CEP112	ENSG00000154240.16	17	0.000478961	0.0110161	23	0.0299325	Yes	No
Esophagus-Muscularis	458	APOH	ENSG00000091583.10	17	0.00149411	0.0313763	21	0.0480229	Yes	No
Esophagus-Muscularis	458	PRKCA	ENSG00000154229.11	17	0.00172075	0.0430187	25	0.0581651	No	No
Esophagus-Muscularis	458	CACNG4	ENSG00000075461.5	17	0.000429863	0.00859727	20	0.0274505	Yes	No
Esophagus-Muscularis	458	CACNG1	ENSG00000108878.4	17	0.000959373	0.0172687	18	0.0356281	Yes	No
Esophagus-Muscularis	458	HELZ	ENSG00000198265.11	17	0.000601546	0.0120309	20	0.0308387	Yes	No
Esophagus-Muscularis	458	PSMD12	ENSG00000197170.9	17	0.000245747	0.00442345	18	0.0225047	Yes	No
Esophagus-Muscularis	458	PITPNC1	ENSG00000154217.14	17	0.00103154	0.0216622	21	0.0396234	Yes	No
Esophagus-Muscularis	458	NOL11	ENSG00000130935.9	17	0.0037474	0.0674532	18	0.0794884	No	No
Esophagus-Muscularis	458	BPTF	ENSG00000171634.16	17	0.00039752	0.00755288	19	0.026338	Yes	No
Esophagus-Muscularis	458	C17orf58	ENSG00000186665.9	17	0.00284084	0.0482943	17	0.0626975	No	No
Esophagus-Muscularis	458	KPNA2	ENSG00000182481.8	17	0.000808872	0.0137508	17	0.0324397	Yes	No
Esophagus-Muscularis	458	AC145343.2	ENSG00000265055.1	17	0.000406744	0.00691464	17	0.025617	Yes	No
Esophagus-Muscularis	458	RP11-147L13.11	ENSG00000278730.1	17	0.00016583	0.00281912	17	0.0198851	Yes	No
Esophagus-Muscularis	458	RP11-147L13.12	ENSG00000274561.1	17	0.00180863	0.0307467	17	0.0475332	Yes	No
Esophagus-Muscularis	458	RP11-147L13.13	ENSG00000277476.1	17	0.000554685	0.00942964	17	0.0283592	Yes	No
Esophagus-Muscularis	458	RP11-147L13.14	ENSG00000278740.1	17	0.00150311	0.0255529	17	0.0428742	Yes	No
Esophagus-Muscularis	458	RP11-147L13.8	ENSG00000267731.1	17	0.000451898	0.00768227	17	0.026444	Yes	No
Esophagus-Muscularis	458	RP11-147L13.15	ENSG00000274712.1	17	0.00333981	0.0567769	17	0.0700358	No	No
Esophagus-Muscularis	458	AMZ2	ENSG00000196704.11	17	0.000347458	0.00625424	18	0.0246561	Yes	No
Esophagus-Muscularis	458	ARSG	ENSG00000141337.12	17	0.000663767	0.0126116	19	0.0312934	Yes	No
Esophagus-Muscularis	458	SLC16A6	ENSG00000108932.11	17	0.000364882	0.00656787	18	0.0251237	Yes	No
Esophagus-Muscularis	458	WIPI1	ENSG00000070540.12	17	0.0046668	0.0840025	18	0.0942422	No	No
Esophagus-Muscularis	458	PRKAR1A	ENSG00000108946.14	17	0.000895933	0.0161268	18	0.0346371	Yes	No
Esophagus-Muscularis	458	FAM20A	ENSG00000108950.11	17	0.00106647	0.0191964	18	0.0372814	Yes	No
Esophagus-Muscularis	458	ABCA8	ENSG00000141338.13	17	0.000471344	0.00848418	18	0.0272821	Yes	No
Esophagus-Muscularis	458	ABCA9	ENSG00000154258.16	17	0.000419318	0.00754772	18	0.026338	Yes	No
Esophagus-Muscularis	458	ABCA6	ENSG00000154262.12	17	0.000631053	0.011359	18	0.0302503	Yes	No
Esophagus-Muscularis	458	ABCA10	ENSG00000154263.17	17	0.00304654	0.0578843	19	0.0709695	No	No
Esophagus-Muscularis	458	ABCA5	ENSG00000154265.15	17	8.86516e-06	0.000159573	18	0.0131648	Yes	No
Esophagus-Muscularis	458	MAP2K6	ENSG00000108984.13	17	5.15683e-05	0.00092823	18	0.0169438	Yes	No
Esophagus-Muscularis	458	RP1-193H18.3	ENSG00000267653.1	17	0.00067898	0.0122216	18	0.0310094	Yes	No
Esophagus-Muscularis	458	RP1-193H18.2	ENSG00000267194.1	17	0.000432496	0.00735243	17	0.0261203	Yes	No
Esophagus-Muscularis	458	LINC01497	ENSG00000237560.5	17	0.000201135	0.0034193	17	0.0207764	Yes	No
Esophagus-Muscularis	458	LINC01028	ENSG00000267603.1	17	0.000265311	0.0047756	18	0.0228502	Yes	No
Esophagus-Muscularis	458	KCNJ16	ENSG00000153822.13	17	7.67615e-05	0.00145847	19	0.0173807	Yes	No
Esophagus-Muscularis	458	KCNJ2	ENSG00000123700.4	17	0.00324377	0.0616315	19	0.0743768	No	No
Esophagus-Muscularis	458	SOX9	ENSG00000125398.5	17	0.0011056	0.0221119	20	0.0399843	Yes	No
Esophagus-Muscularis	458	LINC00511	ENSG00000227036.6	17	0.000627222	0.0144261	23	0.0330888	Yes	No
Esophagus-Muscularis	458	SLC39A11	ENSG00000133195.11	17	0.000455251	0.0113813	25	0.0302868	Yes	No
Esophagus-Muscularis	458	SSTR2	ENSG00000180616.8	17	0.000196206	0.00431652	22	0.0223237	Yes	No
Esophagus-Muscularis	458	COG1	ENSG00000166685.11	17	0.000255242	0.00561533	22	0.0238117	Yes	No
Esophagus-Muscularis	458	FAM104A	ENSG00000133193.12	17	0.000599207	0.0131826	22	0.0318465	Yes	No
Esophagus-Muscularis	458	C17orf80	ENSG00000141219.15	17	0.00137327	0.0302119	22	0.0471049	Yes	No
Esophagus-Muscularis	458	CDC42EP4	ENSG00000179604.9	17	4.89717e-05	0.00112635	23	0.0171069	Yes	No
Esophagus-Muscularis	458	SDK2	ENSG00000069188.16	17	0.000664014	0.0172644	26	0.0356281	Yes	No
Esophagus-Muscularis	458	RPL38	ENSG00000172809.12	17	9.3823e-05	0.00187646	20	0.0186635	Yes	No
Esophagus-Muscularis	458	TTYH2	ENSG00000141540.10	17	0.000408841	0.00817681	20	0.0270508	Yes	No
Esophagus-Muscularis	458	DNAI2	ENSG00000171595.13	17	0.000528556	0.0105711	20	0.0294956	Yes	No
Esophagus-Muscularis	458	KIF19	ENSG00000196169.14	17	0.000355265	0.00675003	19	0.0253855	Yes	No
Esophagus-Muscularis	458	BTBD17	ENSG00000204347.3	17	0.000404383	0.00768327	19	0.026444	Yes	No
Esophagus-Muscularis	458	GPR142	ENSG00000257008.6	17	3.24056e-05	0.000615706	19	0.0162419	Yes	No
Esophagus-Muscularis	458	GPRC5C	ENSG00000170412.16	17	0.000592455	0.0112567	19	0.0301841	Yes	No
Esophagus-Muscularis	458	CD300A	ENSG00000167851.13	17	0.00108671	0.0206474	19	0.0387045	Yes	No
Esophagus-Muscularis	458	CD300LB	ENSG00000178789.8	17	5.85527e-05	0.0011125	19	0.0170319	Yes	No
Esophagus-Muscularis	458	CD300C	ENSG00000167850.3	17	0.00202823	0.0385364	19	0.0542394	No	No
Esophagus-Muscularis	458	CD300E	ENSG00000186407.6	17	0.00110943	0.0221885	20	0.0400626	Yes	No
Esophagus-Muscularis	458	RAB37	ENSG00000172794.19	17	0.000242488	0.00484976	20	0.0228822	Yes	No
Esophagus-Muscularis	458	CD300LF	ENSG00000186074.18	17	0.00108474	0.02061	19	0.0386551	Yes	No
Esophagus-Muscularis	458	SLC9A3R1	ENSG00000109062.11	17	0.000648698	0.0123253	19	0.0310806	Yes	No
Esophagus-Muscularis	458	NAT9	ENSG00000109065.11	17	0.000325652	0.00586174	18	0.0241478	Yes	No
Esophagus-Muscularis	458	TMEM104	ENSG00000109066.13	17	0.000874829	0.0166217	19	0.03504	Yes	No
Esophagus-Muscularis	458	GRIN2C	ENSG00000161509.13	17	0.00585875	0.105458	18	0.113653	No	No
Esophagus-Muscularis	458	FDXR	ENSG00000161513.11	17	0.00153877	0.0276979	18	0.0447939	Yes	No
Esophagus-Muscularis	458	HID1	ENSG00000167861.15	17	0.000528987	0.00952177	18	0.0284647	Yes	No
Esophagus-Muscularis	458	CDR2L	ENSG00000109089.7	17	0.0036623	0.0659214	18	0.0781862	No	No
Esophagus-Muscularis	458	MRPL58	ENSG00000167862.9	17	0.00190646	0.0343162	18	0.0505947	No	No
Esophagus-Muscularis	458	KCTD2	ENSG00000180901.10	17	0.000700748	0.0126135	18	0.0312934	Yes	No
Esophagus-Muscularis	458	ATP5H	ENSG00000167863.11	17	0.0004733	0.00804611	17	0.0268829	Yes	No
Esophagus-Muscularis	458	SLC16A5	ENSG00000170190.15	17	0.000518193	0.00880928	17	0.0276791	Yes	No
Esophagus-Muscularis	458	ARMC7	ENSG00000125449.6	17	7.25127e-05	0.00123272	17	0.0171488	Yes	No
Esophagus-Muscularis	458	NT5C	ENSG00000125458.6	17	0.00503311	0.0855628	17	0.0956868	No	No
Esophagus-Muscularis	458	HN1	ENSG00000189159.15	17	0.000868446	0.0147636	17	0.0333913	Yes	No
Esophagus-Muscularis	458	SUMO2	ENSG00000188612.11	17	0.000765409	0.013012	17	0.0317066	Yes	No
Esophagus-Muscularis	458	NUP85	ENSG00000125450.10	17	0.00141471	0.0240501	17	0.0415243	Yes	No
Esophagus-Muscularis	458	GGA3	ENSG00000125447.16	17	0.000278338	0.00473175	17	0.0228097	Yes	No
Esophagus-Muscularis	458	MRPS7	ENSG00000125445.10	17	0.00131193	0.0223029	17	0.0401784	Yes	No
Esophagus-Muscularis	458	MIF4GD	ENSG00000125457.13	17	0.000820418	0.0139471	17	0.0325811	Yes	No
Esophagus-Muscularis	458	SLC25A19	ENSG00000125454.11	17	0.00129368	0.0219926	17	0.0398837	Yes	No
Esophagus-Muscularis	458	GRB2	ENSG00000177885.13	17	0.000310579	0.00527984	17	0.023427	Yes	No
Esophagus-Muscularis	458	TMEM94	ENSG00000177728.16	17	0.000758582	0.0128959	17	0.0316318	Yes	No
Esophagus-Muscularis	458	CASKIN2	ENSG00000177303.9	17	0.000196361	0.00333814	17	0.0206886	Yes	No
Esophagus-Muscularis	458	TSEN54	ENSG00000182173.12	17	0.000657386	0.0111756	17	0.0300724	Yes	No
Esophagus-Muscularis	458	LLGL2	ENSG00000073350.13	17	0.00106637	0.0181282	17	0.0363121	Yes	No
Esophagus-Muscularis	458	MYO15B	ENSG00000266714.6	17	0.000362704	0.00616597	17	0.0245213	Yes	No
Esophagus-Muscularis	458	RECQL5	ENSG00000108469.14	17	0.00217055	0.0368993	17	0.052883	No	No
Esophagus-Muscularis	458	SMIM5	ENSG00000204323.5	17	0.00154106	0.0261979	17	0.0435152	Yes	No
Esophagus-Muscularis	458	SAP30BP	ENSG00000161526.14	17	0.0105043	0.178572	17	0.18291	No	No
Esophagus-Muscularis	458	ITGB4	ENSG00000132470.13	17	0.00395076	0.0671629	17	0.0792635	No	No
Esophagus-Muscularis	458	GALK1	ENSG00000108479.11	17	0.00131043	0.0222774	17	0.0401592	Yes	No
Esophagus-Muscularis	458	H3F3B	ENSG00000132475.10	17	0.000691998	0.011764	17	0.0305543	Yes	No
Esophagus-Muscularis	458	UNK	ENSG00000132478.9	17	0.00132876	0.0225889	17	0.0404184	Yes	No
Esophagus-Muscularis	458	UNC13D	ENSG00000092929.11	17	3.35651e-05	0.000570606	17	0.0160836	Yes	No
Esophagus-Muscularis	458	WBP2	ENSG00000132471.11	17	2.65282e-05	0.000450979	17	0.0154864	Yes	No
Esophagus-Muscularis	458	TRIM47	ENSG00000132481.6	17	0.0028983	0.0492711	17	0.0635524	No	No
Esophagus-Muscularis	458	TRIM65	ENSG00000141569.10	17	0.00154546	0.0262728	17	0.0435479	Yes	No
Esophagus-Muscularis	458	MRPL38	ENSG00000204316.12	17	0.0104029	0.187251	18	0.191275	No	No
Esophagus-Muscularis	458	FBF1	ENSG00000188878.19	17	0.00129371	0.0232867	18	0.0408767	Yes	No
Esophagus-Muscularis	458	ACOX1	ENSG00000161533.11	17	0.000260923	0.00495754	19	0.0231413	Yes	No
Esophagus-Muscularis	458	TEN1	ENSG00000257949.6	17	4.23971e-05	0.000805545	19	0.0166275	Yes	No
Esophagus-Muscularis	458	CDK3	ENSG00000250506.7	17	0.00126024	0.0239445	19	0.0414726	Yes	No
Esophagus-Muscularis	458	EVPL	ENSG00000167880.7	17	0.00145538	0.0276522	19	0.0447473	Yes	No
Esophagus-Muscularis	458	SRP68	ENSG00000167881.14	17	0.00294635	0.0589269	20	0.0719744	No	No
Esophagus-Muscularis	458	GALR2	ENSG00000182687.3	17	0.00233939	0.0467878	20	0.0613691	No	No
Esophagus-Muscularis	458	EXOC7	ENSG00000182473.21	17	0.00194377	0.0388754	20	0.0545038	No	No
Esophagus-Muscularis	458	RNF157	ENSG00000141576.14	17	1.73063e-06	3.63432e-05	21	0.0104091	Yes	No
Esophagus-Muscularis	458	UBALD2	ENSG00000185262.8	17	0.00358745	0.0753364	21	0.0865342	No	No
Esophagus-Muscularis	458	QRICH2	ENSG00000129646.14	17	0.000336972	0.00707641	21	0.0258627	Yes	No
Esophagus-Muscularis	458	PRPSAP1	ENSG00000161542.16	17	0.000494462	0.0108782	22	0.0298008	Yes	No
Esophagus-Muscularis	458	SPHK1	ENSG00000176170.13	17	0.000136669	0.00287005	21	0.0199471	Yes	No
Esophagus-Muscularis	458	UBE2O	ENSG00000175931.12	17	0.0012903	0.0283866	22	0.045401	Yes	No
Esophagus-Muscularis	458	AANAT	ENSG00000129673.9	17	0.00165455	0.0347456	21	0.0510014	No	No
Esophagus-Muscularis	458	RHBDF2	ENSG00000129667.12	17	0.000138656	0.00291179	21	0.0200012	Yes	No
Esophagus-Muscularis	458	CYGB	ENSG00000161544.9	17	0.000977768	0.0205331	21	0.0385792	Yes	No
Esophagus-Muscularis	458	PRCD	ENSG00000214140.10	17	0.000616797	0.0129527	21	0.0316601	Yes	No
Esophagus-Muscularis	458	RP11-666A8.13	ENSG00000284526.1	17	8.83759e-05	0.00185589	21	0.0186354	Yes	No
Esophagus-Muscularis	458	ST6GALNAC2	ENSG00000070731.10	17	0.00080798	0.0169676	21	0.0353708	Yes	No
Esophagus-Muscularis	458	ST6GALNAC1	ENSG00000070526.14	17	0.000146879	0.00308447	21	0.0202767	Yes	No
Esophagus-Muscularis	458	MXRA7	ENSG00000182534.13	17	0.0011343	0.0249547	22	0.0423607	Yes	No
Esophagus-Muscularis	458	JMJD6	ENSG00000070495.14	17	0.000785465	0.0172802	22	0.0356281	Yes	No
Esophagus-Muscularis	458	METTL23	ENSG00000181038.13	17	6.11216e-05	0.00134467	22	0.0171488	Yes	No
Esophagus-Muscularis	458	SRSF2	ENSG00000161547.16	17	0.000775032	0.0170507	22	0.0354265	Yes	No
Esophagus-Muscularis	458	MFSD11	ENSG00000092931.11	17	0.0028309	0.0622798	22	0.0749477	No	No
Esophagus-Muscularis	458	LINC02080	ENSG00000267065.2	17	0.00223131	0.0490887	22	0.0633825	No	No
Esophagus-Muscularis	458	MGAT5B	ENSG00000167889.12	17	0.000545834	0.0125542	23	0.0312368	Yes	No
Esophagus-Muscularis	458	SEC14L1	ENSG00000129657.14	17	0.000420559	0.0100934	24	0.0290418	Yes	No
Esophagus-Muscularis	458	SEPT9	ENSG00000184640.17	17	0.00271422	0.073284	27	0.0847149	No	No
Esophagus-Muscularis	458	RP11-13K12.1	ENSG00000267506.5	17	0.00058099	0.0151057	26	0.0337303	Yes	No
Esophagus-Muscularis	458	RP11-13K12.5	ENSG00000267466.1	17	0.000531707	0.0138244	26	0.0324816	Yes	No
Esophagus-Muscularis	458	LINC01987	ENSG00000267790.1	17	0.000869699	0.0217425	25	0.0396779	Yes	No
Esophagus-Muscularis	458	TNRC6C	ENSG00000078687.17	17	0.00147919	0.0369798	25	0.0529594	No	No
Esophagus-Muscularis	458	TMC6	ENSG00000141524.15	17	0.000194794	0.00448027	23	0.0225536	Yes	No
Esophagus-Muscularis	458	TMC8	ENSG00000167895.14	17	0.00545294	0.125418	23	0.132535	No	No
Esophagus-Muscularis	458	SYNGR2	ENSG00000108639.7	17	0.00217065	0.0499251	23	0.0641225	No	No
Esophagus-Muscularis	458	TK1	ENSG00000167900.11	17	0.00014002	0.00336047	24	0.0207349	Yes	No
Esophagus-Muscularis	458	AFMID	ENSG00000183077.15	17	0.000144262	0.00346229	24	0.0208241	Yes	No
Esophagus-Muscularis	458	BIRC5	ENSG00000089685.14	17	0.000541561	0.0129975	24	0.0316888	Yes	No
Esophagus-Muscularis	458	AC061992.2	ENSG00000267737.1	17	0.000547552	0.0136888	25	0.0323766	Yes	No
Esophagus-Muscularis	458	SOCS3	ENSG00000184557.4	17	2.25878e-05	0.000542107	24	0.0160553	Yes	No
Esophagus-Muscularis	458	RP11-806H10.4	ENSG00000266970.1	17	0.000407665	0.0101916	25	0.0291508	Yes	No
Esophagus-Muscularis	458	PGS1	ENSG00000087157.18	17	0.000319314	0.00798286	25	0.0267908	Yes	No
Esophagus-Muscularis	458	DNAH17	ENSG00000187775.16	17	0.000133574	0.00347294	26	0.0208495	Yes	No
Esophagus-Muscularis	458	CYTH1	ENSG00000108669.16	17	0.000903073	0.0225768	25	0.040415	Yes	No
Esophagus-Muscularis	458	USP36	ENSG00000055483.19	17	0.00129145	0.0322864	25	0.0488028	Yes	No
Esophagus-Muscularis	458	TIMP2	ENSG00000035862.12	17	0.000968946	0.0242236	25	0.0416967	Yes	No
Esophagus-Muscularis	458	CEP295NL	ENSG00000178404.9	17	3.21623e-05	0.000771894	24	0.0164064	Yes	No
Esophagus-Muscularis	458	LGALS3BP	ENSG00000108679.12	17	0.000245944	0.00614859	25	0.0245031	Yes	No
Esophagus-Muscularis	458	CANT1	ENSG00000171302.16	17	0.000120824	0.0030206	25	0.0201578	Yes	No
Esophagus-Muscularis	458	C1QTNF1	ENSG00000173918.14	17	0.000145585	0.00363963	25	0.0211202	Yes	No
Esophagus-Muscularis	458	ENGASE	ENSG00000167280.16	17	0.000214201	0.00556922	26	0.0237902	Yes	No
Esophagus-Muscularis	458	RBFOX3	ENSG00000167281.18	17	6.25288e-05	0.00187586	30	0.0186635	Yes	No
Esophagus-Muscularis	458	CBX2	ENSG00000173894.10	17	0.000471936	0.0117984	25	0.0306057	Yes	No
Esophagus-Muscularis	458	CBX8	ENSG00000141570.10	17	0.000249193	0.00622983	25	0.024616	Yes	No
Esophagus-Muscularis	458	CBX4	ENSG00000141582.14	17	0.000157094	0.00392735	25	0.0216857	Yes	No
Esophagus-Muscularis	458	LINC01979	ENSG00000262585.1	17	0.00026694	0.00694044	26	0.025653	Yes	No
Esophagus-Muscularis	458	LINC01978	ENSG00000262188.1	17	0.00147226	0.0382786	26	0.0540038	No	No
Esophagus-Muscularis	458	TBC1D16	ENSG00000167291.15	17	6.49607e-05	0.00175394	27	0.0183611	Yes	No
Esophagus-Muscularis	458	CCDC40	ENSG00000141519.14	17	3.44718e-05	0.000930739	27	0.0169479	Yes	No
Esophagus-Muscularis	458	GAA	ENSG00000171298.12	17	0.000677628	0.018296	27	0.0364672	Yes	No
Esophagus-Muscularis	458	EIF4A3	ENSG00000141543.9	17	5.21173e-05	0.00140717	27	0.0172048	Yes	No
Esophagus-Muscularis	458	RP11-334C17.6	ENSG00000275479.1	17	7.41688e-06	0.000192839	26	0.0138186	Yes	No
Esophagus-Muscularis	458	CARD14	ENSG00000141527.16	17	8.59961e-05	0.00232189	27	0.0192716	Yes	No
Esophagus-Muscularis	458	SGSH	ENSG00000181523.12	17	0.000110774	0.00288011	26	0.0199611	Yes	No
Esophagus-Muscularis	458	SLC26A11	ENSG00000181045.14	17	0.000242858	0.00631431	26	0.0247079	Yes	No
Esophagus-Muscularis	458	RNF213	ENSG00000173821.19	17	0.00137264	0.038434	28	0.0541577	No	No
Esophagus-Muscularis	458	ENDOV	ENSG00000173818.16	17	0.000304857	0.00762143	25	0.0264253	Yes	No
Esophagus-Muscularis	458	CTD-2526A2.2	ENSG00000260369.2	17	0.000179734	0.00449334	25	0.0225593	Yes	No
Esophagus-Muscularis	458	NPTX1	ENSG00000171246.5	17	0.000662408	0.0158978	24	0.0344083	Yes	No
Esophagus-Muscularis	458	RPTOR	ENSG00000141564.13	17	0.00652984	0.189365	29	0.193236	No	No
Esophagus-Muscularis	458	CHMP6	ENSG00000176108.9	17	0.00184583	0.0443	24	0.0591994	No	No
Esophagus-Muscularis	458	CTD-2561B21.11	ENSG00000262873.1	17	0.000192495	0.00461989	24	0.0227049	Yes	No
Esophagus-Muscularis	458	CTD-2561B21.10	ENSG00000262098.1	17	0.00366838	0.0880411	24	0.097965	No	No
Esophagus-Muscularis	458	BAIAP2-AS1	ENSG00000226137.5	17	0.000199445	0.00478668	24	0.0228563	Yes	No
Esophagus-Muscularis	458	BAIAP2	ENSG00000175866.15	17	0.000275731	0.00689326	25	0.0255848	Yes	No
Esophagus-Muscularis	458	AATK	ENSG00000181409.11	17	0.000992963	0.0238311	24	0.0413579	Yes	No
Esophagus-Muscularis	458	CEP131	ENSG00000141577.13	17	0.000781915	0.018766	24	0.0369055	Yes	No
Esophagus-Muscularis	458	TEPSIN	ENSG00000167302.10	17	4.57943e-05	0.00109906	24	0.0170319	Yes	No
Esophagus-Muscularis	458	NDUFAF8	ENSG00000224877.3	17	0.00107874	0.0258898	24	0.0432326	Yes	No
Esophagus-Muscularis	458	SLC38A10	ENSG00000157637.12	17	9.07731e-05	0.00217856	24	0.0190069	Yes	No
Esophagus-Muscularis	458	LINC00482	ENSG00000185168.5	17	0.00198069	0.0455559	23	0.0602442	No	No
Esophagus-Muscularis	458	RP11-455O6.9	ENSG00000275542.1	17	0.000460295	0.0105868	23	0.0295145	Yes	No
Esophagus-Muscularis	458	RP11-1055B8.9	ENSG00000275966.1	17	0.000756946	0.0181667	24	0.0363495	Yes	No
Esophagus-Muscularis	458	RP11-1055B8.3	ENSG00000262223.6	17	0.00415629	0.0997509	24	0.108505	No	No
Esophagus-Muscularis	458	RP11-1055B8.4	ENSG00000262877.4	17	8.04297e-05	0.00193031	24	0.0186874	Yes	No
Esophagus-Muscularis	458	BAHCC1	ENSG00000266074.8	17	1.12064e-06	2.68953e-05	24	0.00925093	Yes	Yes
Esophagus-Muscularis	458	LINC01971	ENSG00000278200.1	17	0.00131809	0.0316341	24	0.0482585	Yes	No
Esophagus-Muscularis	458	ACTG1	ENSG00000184009.9	17	0.000505877	0.012141	24	0.0309426	Yes	No
Esophagus-Muscularis	458	FSCN2	ENSG00000186765.11	17	0.000420788	0.0100989	24	0.0290418	Yes	No
Esophagus-Muscularis	458	FAAP100	ENSG00000185504.16	17	0.000323037	0.00775289	24	0.0265253	Yes	No
Esophagus-Muscularis	458	NPLOC4	ENSG00000182446.13	17	0.000883588	0.0220897	25	0.0399843	Yes	No
Esophagus-Muscularis	458	TSPAN10	ENSG00000182612.10	17	0.0015033	0.0360791	24	0.0521549	No	No
Esophagus-Muscularis	458	PDE6G	ENSG00000185527.11	17	0.00250368	0.0600883	24	0.0730012	No	No
Esophagus-Muscularis	458	OXLD1	ENSG00000204237.4	17	0.000200324	0.00480776	24	0.022862	Yes	No
Esophagus-Muscularis	458	CCDC137	ENSG00000185298.12	17	0.000120157	0.00288377	24	0.0199611	Yes	No
Esophagus-Muscularis	458	ARL16	ENSG00000214087.8	17	0.000348186	0.00835647	24	0.0272206	Yes	No
Esophagus-Muscularis	458	HGS	ENSG00000185359.12	17	0.000804941	0.0193186	24	0.0374112	Yes	No
Esophagus-Muscularis	458	MRPL12	ENSG00000262814.7	17	6.05086e-06	0.000145221	24	0.0126213	Yes	No
Esophagus-Muscularis	458	SLC25A10	ENSG00000183048.11	17	0.00468744	0.112499	24	0.120281	No	No
Esophagus-Muscularis	458	GCGR	ENSG00000215644.9	17	0.000425745	0.00979214	23	0.0287323	Yes	No
Esophagus-Muscularis	458	MCRIP1	ENSG00000225663.7	17	0.00653772	0.150368	23	0.15596	No	No
Esophagus-Muscularis	458	PPP1R27	ENSG00000182676.4	17	0.000634294	0.0145888	23	0.0332403	Yes	No
Esophagus-Muscularis	458	P4HB	ENSG00000185624.14	17	0.00330126	0.075929	23	0.0870667	No	No
Esophagus-Muscularis	458	ARHGDIA	ENSG00000141522.11	17	0.00358446	0.0824426	23	0.0928963	No	No
Esophagus-Muscularis	458	RP11-498C9.15	ENSG00000263731.1	17	0.00149572	0.0344015	23	0.0506821	No	No
Esophagus-Muscularis	458	ALYREF	ENSG00000183684.7	17	0.00015452	0.00355396	23	0.0209884	Yes	No
Esophagus-Muscularis	458	ANAPC11	ENSG00000141552.17	17	5.43655e-05	0.00125041	23	0.0171488	Yes	No
Esophagus-Muscularis	458	PCYT2	ENSG00000185813.10	17	0.00317753	0.0730831	23	0.0845551	No	No
Esophagus-Muscularis	458	SIRT7	ENSG00000187531.13	17	0.000696732	0.0160248	23	0.0345388	Yes	No
Esophagus-Muscularis	458	MAFG	ENSG00000197063.10	17	0.000123783	0.00284701	23	0.0199175	Yes	No
Esophagus-Muscularis	458	PYCR1	ENSG00000183010.16	17	4.43965e-05	0.00102112	23	0.0170319	Yes	No
Esophagus-Muscularis	458	MYADML2	ENSG00000185105.5	17	0.00618144	0.142173	23	0.148153	No	No
Esophagus-Muscularis	458	ASPSCR1	ENSG00000169696.15	17	0.000240049	0.00552112	23	0.0237596	Yes	No
Esophagus-Muscularis	458	CENPX	ENSG00000169689.14	17	0.00205132	0.045129	22	0.0598932	No	No
Esophagus-Muscularis	458	LRRC45	ENSG00000169683.7	17	0.00146212	0.0321667	22	0.0487152	Yes	No
Esophagus-Muscularis	458	RAC3	ENSG00000169750.8	17	0.00284609	0.062614	22	0.075228	No	No
Esophagus-Muscularis	458	DCXR	ENSG00000169738.7	17	0.00453747	0.104362	23	0.112646	No	No
Esophagus-Muscularis	458	RFNG	ENSG00000169733.11	17	0.000143432	0.00329894	23	0.0206114	Yes	No
Esophagus-Muscularis	458	GPS1	ENSG00000169727.12	17	0.00280577	0.0645327	23	0.0769619	No	No
Esophagus-Muscularis	458	DUS1L	ENSG00000169718.17	17	0.000564017	0.0129724	23	0.0316787	Yes	No
Esophagus-Muscularis	458	FASN	ENSG00000169710.8	17	3.57829e-05	0.000823007	23	0.0166354	Yes	No
Esophagus-Muscularis	458	CCDC57	ENSG00000176155.18	17	0.000318531	0.00764475	24	0.0264253	Yes	No
Esophagus-Muscularis	458	SLC16A3	ENSG00000141526.16	17	0.00135056	0.0297123	22	0.0466863	Yes	No
Esophagus-Muscularis	458	CSNK1D	ENSG00000141551.14	17	0.000474365	0.010436	22	0.0294039	Yes	No
Esophagus-Muscularis	458	LINC01970	ENSG00000265692.1	17	8.38948e-08	1.76179e-06	21	0.00436062	Yes	Yes
Esophagus-Muscularis	458	RP13-516M14.1	ENSG00000260563.3	17	0.00195304	0.0410138	21	0.0564241	No	No
Esophagus-Muscularis	458	CD7	ENSG00000173762.7	17	0.00129483	0.0271913	21	0.04433	Yes	No
Esophagus-Muscularis	458	SECTM1	ENSG00000141574.7	17	0.00132198	0.0277615	21	0.0448313	Yes	No
Esophagus-Muscularis	458	RP13-20L14.1	ENSG00000260011.2	17	0.000481302	0.00962605	20	0.0285308	Yes	No
Esophagus-Muscularis	458	OGFOD3	ENSG00000181396.12	17	0.00227063	0.0454125	20	0.0601092	No	No
Esophagus-Muscularis	458	HEXDC	ENSG00000169660.15	17	0.000493163	0.00986326	20	0.0288225	Yes	No
Esophagus-Muscularis	458	C17orf62	ENSG00000178927.17	17	0.00358966	0.0717932	20	0.0833578	No	No
Esophagus-Muscularis	458	NARF	ENSG00000141562.17	17	0.00488649	0.0928433	19	0.102335	No	No
Esophagus-Muscularis	458	FOXK2	ENSG00000141568.20	17	0.00204114	0.0387817	19	0.0544542	No	No
Esophagus-Muscularis	458	WDR45B	ENSG00000141580.15	17	0.0081172	0.14611	18	0.151912	No	No
Esophagus-Muscularis	458	RAB40B	ENSG00000141542.10	17	0.00279815	0.0475685	17	0.0620084	No	No
Esophagus-Muscularis	458	RP11-388C12.1	ENSG00000263063.1	17	0.00233462	0.0373539	16	0.0532647	No	No
Esophagus-Muscularis	458	FN3KRP	ENSG00000141560.14	17	0.00174123	0.0278596	16	0.044925	Yes	No
Esophagus-Muscularis	458	FN3K	ENSG00000167363.13	17	0.000865826	0.0129874	15	0.0316864	Yes	No
Esophagus-Muscularis	458	TBCD	ENSG00000141556.20	17	0.00526639	0.0789958	15	0.0898434	No	No
Esophagus-Muscularis	458	ZNF750	ENSG00000141579.6	17	0.000389981	0.00584971	15	0.0241278	Yes	No
Esophagus-Muscularis	458	RP11-497H17.1	ENSG00000262663.1	17	0.015109	0.226635	15	0.229513	No	No
Esophagus-Muscularis	458	B3GNTL1	ENSG00000175711.8	17	0.0010621	0.0159316	15	0.0344368	Yes	No
Esophagus-Muscularis	458	METRNL	ENSG00000176845.12	17	0.0110887	0.155242	14	0.16055	No	No
Esophagus-Muscularis	458	AC144831.3	ENSG00000274370.1	17	0.000143674	0.00201144	14	0.0188224	Yes	No
Esophagus-Muscularis	458	AC144831.1	ENSG00000261888.1	17	0.00972908	0.126478	13	0.133519	No	No
Esophagus-Muscularis	458	AC139099.5	ENSG00000262094.1	17	0.00706921	0.0848306	12	0.0950011	No	No
Esophagus-Muscularis	458	USP14	ENSG00000101557.14	18	9.05739e-05	0.00135861	15	0.0171488	Yes	No
Esophagus-Muscularis	458	THOC1	ENSG00000079134.11	18	1.36274e-05	0.000204412	15	0.0138984	Yes	No
Esophagus-Muscularis	458	RP11-705O1.8	ENSG00000263884.1	18	0.000576753	0.00865129	15	0.0274979	Yes	No
Esophagus-Muscularis	458	COLEC12	ENSG00000158270.11	18	0.000515974	0.00928753	18	0.0281677	Yes	No
Esophagus-Muscularis	458	CLUL1	ENSG00000079101.16	18	0.00135598	0.0271196	20	0.0442896	Yes	No
Esophagus-Muscularis	458	TYMS	ENSG00000176890.15	18	3.34971e-05	0.000669943	20	0.0162719	Yes	No
Esophagus-Muscularis	458	ENOSF1	ENSG00000132199.18	18	0.000138831	0.00277662	20	0.0198261	Yes	No
Esophagus-Muscularis	458	YES1	ENSG00000176105.13	18	0.000245223	0.0053949	22	0.0236278	Yes	No
Esophagus-Muscularis	458	RP11-672L10.6	ENSG00000273355.1	18	0.00149069	0.0327953	22	0.0492948	Yes	No
Esophagus-Muscularis	458	ADCYAP1	ENSG00000141433.12	18	0.00123567	0.0284204	23	0.0454352	Yes	No
Esophagus-Muscularis	458	LINC00470	ENSG00000132204.13	18	0.00031054	0.00869512	28	0.0275324	Yes	No
Esophagus-Muscularis	458	METTL4	ENSG00000101574.14	18	0.000293689	0.00763593	26	0.0264253	Yes	No
Esophagus-Muscularis	458	NDC80	ENSG00000080986.12	18	0.000210499	0.00568348	27	0.0238859	Yes	No
Esophagus-Muscularis	458	SMCHD1	ENSG00000101596.14	18	0.000934529	0.0252323	27	0.0426201	Yes	No
Esophagus-Muscularis	458	EMILIN2	ENSG00000132205.10	18	3.46642e-05	0.000901269	26	0.0168779	Yes	No
Esophagus-Muscularis	458	LPIN2	ENSG00000101577.9	18	0.000688231	0.017894	26	0.0361353	Yes	No
Esophagus-Muscularis	458	MYOM1	ENSG00000101605.12	18	3.81062e-05	0.00099076	26	0.0169479	Yes	No
Esophagus-Muscularis	458	MYL12A	ENSG00000101608.12	18	6.41666e-05	0.00160416	25	0.0178251	Yes	No
Esophagus-Muscularis	458	MYL12B	ENSG00000118680.12	18	0.00077241	0.0193103	25	0.0374092	Yes	No
Esophagus-Muscularis	458	TGIF1	ENSG00000177426.20	18	0.000669397	0.0167349	25	0.0351195	Yes	No
Esophagus-Muscularis	458	GAPLINC	ENSG00000266835.5	18	0.000133185	0.00319645	24	0.0204369	Yes	No
Esophagus-Muscularis	458	DLGAP1	ENSG00000170579.16	18	0.00122414	0.0428447	35	0.0580193	No	No
Esophagus-Muscularis	458	AKAIN1	ENSG00000231824.3	18	0.00160637	0.0337338	21	0.0501093	No	No
Esophagus-Muscularis	458	LINC00526	ENSG00000264575.1	18	0.00124469	0.0261385	21	0.0434573	Yes	No
Esophagus-Muscularis	458	LINC00667	ENSG00000263753.6	18	0.000488246	0.0102532	21	0.0292362	Yes	No
Esophagus-Muscularis	458	ZBTB14	ENSG00000198081.10	18	0.0013751	0.0288771	21	0.0458338	Yes	No
Esophagus-Muscularis	458	EPB41L3	ENSG00000082397.17	18	8.23247e-05	0.00189347	23	0.0186635	Yes	No
Esophagus-Muscularis	458	TMEM200C	ENSG00000206432.4	18	5.33663e-05	0.00106733	20	0.0170319	Yes	No
Esophagus-Muscularis	458	L3MBTL4	ENSG00000154655.15	18	3.30591e-05	0.000826477	25	0.0166354	Yes	No
Esophagus-Muscularis	458	ARHGAP28	ENSG00000088756.12	18	1.97061e-05	0.000413827	21	0.0153593	Yes	No
Esophagus-Muscularis	458	LAMA1	ENSG00000101680.14	18	0.000165591	0.00347741	21	0.0208585	Yes	No
Esophagus-Muscularis	458	PTPRM	ENSG00000173482.16	18	0.00336736	0.104388	31	0.112667	No	No
Esophagus-Muscularis	458	RAB12	ENSG00000206418.3	18	0.00674898	0.148478	22	0.154209	No	No
Esophagus-Muscularis	458	MTCL1	ENSG00000168502.17	18	0.00030402	0.00729647	24	0.0260946	Yes	No
Esophagus-Muscularis	458	NDUFV2	ENSG00000178127.12	18	0.000763485	0.0183236	24	0.0365032	Yes	No
Esophagus-Muscularis	458	ANKRD12	ENSG00000101745.16	18	0.00142196	0.0369709	26	0.052951	No	No
Esophagus-Muscularis	458	RP11-888D10.3	ENSG00000264964.1	18	0.000852568	0.0213142	25	0.0393241	Yes	No
Esophagus-Muscularis	458	TWSG1	ENSG00000128791.11	18	0.000215822	0.00561137	26	0.0238117	Yes	No
Esophagus-Muscularis	458	RALBP1	ENSG00000017797.12	18	0.000423361	0.0110074	26	0.0299228	Yes	No
Esophagus-Muscularis	458	PPP4R1	ENSG00000154845.15	18	0.00120677	0.0301692	25	0.047087	Yes	No
Esophagus-Muscularis	458	PPP4R1-AS1	ENSG00000263627.1	18	0.000609524	0.0152381	25	0.0338192	Yes	No
Esophagus-Muscularis	458	RAB31	ENSG00000168461.12	18	9.59262e-05	0.00259001	27	0.0196567	Yes	No
Esophagus-Muscularis	458	TXNDC2	ENSG00000168454.11	18	0.000165847	0.00414618	25	0.0220401	Yes	No
Esophagus-Muscularis	458	RP11-474N24.6	ENSG00000272799.1	18	0.000415732	0.0103933	25	0.0293394	Yes	No
Esophagus-Muscularis	458	VAPA	ENSG00000101558.13	18	0.000187491	0.00468727	25	0.0227324	Yes	No
Esophagus-Muscularis	458	APCDD1	ENSG00000154856.12	18	0.000552078	0.013802	25	0.0324636	Yes	No
Esophagus-Muscularis	458	NAPG	ENSG00000134265.12	18	0.000174047	0.00452523	26	0.0226287	Yes	No
Esophagus-Muscularis	458	PIEZO2	ENSG00000154864.11	18	0.00107561	0.0333438	31	0.0498183	Yes	No
Esophagus-Muscularis	458	GNAL	ENSG00000141404.15	18	0.000334051	0.00868532	26	0.0275163	Yes	No
Esophagus-Muscularis	458	CHMP1B	ENSG00000255112.2	18	0.00118931	0.0273541	23	0.0444837	Yes	No
Esophagus-Muscularis	458	MPPE1	ENSG00000154889.16	18	2.54046e-05	0.000584307	23	0.0162231	Yes	No
Esophagus-Muscularis	458	RP11-820I16.1	ENSG00000267079.1	18	0.00440449	0.101303	23	0.109892	No	No
Esophagus-Muscularis	458	IMPA2	ENSG00000141401.11	18	5.78798e-05	0.00133124	23	0.0171488	Yes	No
Esophagus-Muscularis	458	CIDEA	ENSG00000176194.17	18	0.00197856	0.0435284	22	0.0585735	No	No
Esophagus-Muscularis	458	RP11-64C12.8	ENSG00000267069.1	18	0.00146019	0.0321243	22	0.0486946	Yes	No
Esophagus-Muscularis	458	TUBB6	ENSG00000176014.12	18	0.00148326	0.0326317	22	0.0491478	Yes	No
Esophagus-Muscularis	458	AFG3L2	ENSG00000141385.9	18	0.000213922	0.00470627	22	0.0227745	Yes	No
Esophagus-Muscularis	458	PRELID3A	ENSG00000141391.13	18	0.00155599	0.0342317	22	0.0505305	No	No
Esophagus-Muscularis	458	RP11-861E21.1	ENSG00000267108.1	18	0.00111471	0.0245237	22	0.0419947	Yes	No
Esophagus-Muscularis	458	SPIRE1	ENSG00000134278.15	18	0.000612145	0.0146915	24	0.0333246	Yes	No
Esophagus-Muscularis	458	PSMG2	ENSG00000128789.20	18	0.00104715	0.0230372	22	0.0407091	Yes	No
Esophagus-Muscularis	458	CEP76	ENSG00000101624.10	18	0.000147431	0.00309605	21	0.0202767	Yes	No
Esophagus-Muscularis	458	RP11-973H7.1	ENSG00000260302.1	18	4.59801e-05	0.000965583	21	0.0169479	Yes	No
Esophagus-Muscularis	458	PTPN2	ENSG00000175354.18	18	0.000521996	0.0120059	23	0.0308232	Yes	No
Esophagus-Muscularis	458	SEH1L	ENSG00000085415.15	18	0.000222595	0.00467449	21	0.0227324	Yes	No
Esophagus-Muscularis	458	CEP192	ENSG00000101639.18	18	0.00485028	0.106706	22	0.114816	No	No
Esophagus-Muscularis	458	LDLRAD4	ENSG00000168675.18	18	6.58939e-05	0.00164735	25	0.0180169	Yes	No
Esophagus-Muscularis	458	FAM210A	ENSG00000177150.12	18	0.00178693	0.0375255	21	0.0534311	No	No
Esophagus-Muscularis	458	RNMT	ENSG00000101654.17	18	0.000967405	0.0203155	21	0.0383428	Yes	No
Esophagus-Muscularis	458	ZNF519	ENSG00000175322.11	18	6.8573e-05	0.00144003	21	0.0172932	Yes	No
Esophagus-Muscularis	458	ROCK1	ENSG00000067900.7	18	0.000358687	0.00179344	5	0.0184736	Yes	No
Esophagus-Muscularis	458	GREB1L	ENSG00000141449.14	18	0.00222821	0.0155975	7	0.0341242	Yes	No
Esophagus-Muscularis	458	ESCO1	ENSG00000141446.10	18	0.00528207	0.0422566	8	0.057498	No	No
Esophagus-Muscularis	458	SNRPD1	ENSG00000167088.10	18	0.00157291	0.0125833	8	0.0312658	Yes	No
Esophagus-Muscularis	458	ABHD3	ENSG00000158201.9	18	0.000240961	0.00216865	9	0.0190069	Yes	No
Esophagus-Muscularis	458	MIB1	ENSG00000101752.11	18	0.0049827	0.049827	10	0.0640247	No	No
Esophagus-Muscularis	458	GATA6-AS1	ENSG00000266010.1	18	0.00144206	0.0158627	11	0.0343674	Yes	No
Esophagus-Muscularis	458	GATA6	ENSG00000141448.8	18	0.0024457	0.0269027	11	0.0441219	Yes	No
Esophagus-Muscularis	458	RP11-535A5.1	ENSG00000273348.1	18	0.0012801	0.0153611	12	0.0339035	Yes	No
Esophagus-Muscularis	458	RBBP8	ENSG00000101773.18	18	0.000719285	0.01007	14	0.0290293	Yes	No
Esophagus-Muscularis	458	CABLES1	ENSG00000134508.12	18	0.0109429	0.1532	14	0.158616	No	No
Esophagus-Muscularis	458	TMEM241	ENSG00000134490.13	18	0.00538069	0.0807104	15	0.0913433	No	No
Esophagus-Muscularis	458	RIOK3	ENSG00000101782.14	18	0.000208049	0.00291269	14	0.0200012	Yes	No
Esophagus-Muscularis	458	C18orf8	ENSG00000141452.9	18	0.000138997	0.00194596	14	0.0187368	Yes	No
Esophagus-Muscularis	458	NPC1	ENSG00000141458.12	18	0.000136839	0.00205258	15	0.0188555	Yes	No
Esophagus-Muscularis	458	ANKRD29	ENSG00000154065.16	18	0.00398368	0.0597552	15	0.0727076	No	No
Esophagus-Muscularis	458	LAMA3	ENSG00000053747.15	18	0.00145182	0.0246809	17	0.0421434	Yes	No
Esophagus-Muscularis	458	RP11-403A21.1	ENSG00000265752.2	18	0.000479334	0.00719001	15	0.0260275	Yes	No
Esophagus-Muscularis	458	TTC39C	ENSG00000168234.12	18	0.0106506	0.170409	16	0.175091	No	No
Esophagus-Muscularis	458	CABYR	ENSG00000154040.20	18	0.000143102	0.00214653	15	0.0190022	Yes	No
Esophagus-Muscularis	458	RP11-799B12.4	ENSG00000265750.1	18	0.000118146	0.00177218	15	0.0184048	Yes	No
Esophagus-Muscularis	458	OSBPL1A	ENSG00000141447.17	18	0.000768393	0.0130627	17	0.0317508	Yes	No
Esophagus-Muscularis	458	RP11-621L6.3	ENSG00000273321.1	18	0.000134127	0.00214603	16	0.0190022	Yes	No
Esophagus-Muscularis	458	IMPACT	ENSG00000154059.9	18	0.00445166	0.0712266	16	0.0828388	No	No
Esophagus-Muscularis	458	HRH4	ENSG00000134489.6	18	0.00321063	0.0513701	16	0.0653849	No	No
Esophagus-Muscularis	458	LINC01915	ENSG00000265485.5	18	0.000956925	0.0153108	16	0.0338906	Yes	No
Esophagus-Muscularis	458	LINC01894	ENSG00000264345.1	18	0.000464961	0.00790434	17	0.0267058	Yes	No
Esophagus-Muscularis	458	ZNF521	ENSG00000198795.10	18	0.000840617	0.0151311	18	0.0337429	Yes	No
Esophagus-Muscularis	458	SS18	ENSG00000141380.13	18	3.21207e-05	0.000513931	16	0.0157887	Yes	No
Esophagus-Muscularis	458	TAF4B	ENSG00000141384.12	18	0.00407571	0.069287	17	0.0811262	No	No
Esophagus-Muscularis	458	KCTD1	ENSG00000134504.12	18	0.000442404	0.00752087	17	0.0263178	Yes	No
Esophagus-Muscularis	458	AQP4	ENSG00000171885.13	18	2.90938e-05	0.000465501	16	0.0154864	Yes	No
Esophagus-Muscularis	458	CHST9	ENSG00000154080.13	18	0.00102159	0.0183887	18	0.0365598	Yes	No
Esophagus-Muscularis	458	CDH2	ENSG00000170558.8	18	0.00639522	0.121509	19	0.1288	No	No
Esophagus-Muscularis	458	DSC3	ENSG00000134762.16	18	0.00196469	0.0412585	21	0.0566186	No	No
Esophagus-Muscularis	458	DSC2	ENSG00000134755.14	18	0.000231712	0.00463424	20	0.0227049	Yes	No
Esophagus-Muscularis	458	DSG1	ENSG00000134760.5	18	0.000992373	0.0188551	19	0.0369965	Yes	No
Esophagus-Muscularis	458	DSG3	ENSG00000134757.4	18	0.000115593	0.00219627	19	0.0190069	Yes	No
Esophagus-Muscularis	458	DSG2	ENSG00000046604.12	18	0.00011069	0.00210311	19	0.0189399	Yes	No
Esophagus-Muscularis	458	TTR	ENSG00000118271.9	18	0.00112308	0.0190924	17	0.0371833	Yes	No
Esophagus-Muscularis	458	B4GALT6	ENSG00000118276.11	18	0.0106897	0.181724	17	0.185943	No	No
Esophagus-Muscularis	458	TRAPPC8	ENSG00000153339.13	18	0.000651061	0.011068	17	0.0299851	Yes	No
Esophagus-Muscularis	458	RNF125	ENSG00000101695.8	18	0.000512685	0.00871565	17	0.0275477	Yes	No
Esophagus-Muscularis	458	RNF138	ENSG00000134758.13	18	0.00097246	0.0155594	16	0.0341135	Yes	No
Esophagus-Muscularis	458	GAREM1	ENSG00000141441.15	18	0.000291643	0.00524957	18	0.0234023	Yes	No
Esophagus-Muscularis	458	KLHL14	ENSG00000197705.9	18	0.00213671	0.0320507	15	0.048623	Yes	No
Esophagus-Muscularis	458	CCDC178	ENSG00000166960.16	18	0.000451821	0.00722914	16	0.0260543	Yes	No
Esophagus-Muscularis	458	ASXL3	ENSG00000141431.10	18	0.000803716	0.011252	14	0.0301763	Yes	No
Esophagus-Muscularis	458	DTNA	ENSG00000134769.21	18	5.40466e-05	0.000918792	17	0.0169276	Yes	No
Esophagus-Muscularis	458	RP11-96A15.1	ENSG00000278464.1	18	0.00041882	0.00586348	14	0.0241478	Yes	No
Esophagus-Muscularis	458	MAPRE2	ENSG00000166974.12	18	0.00944528	0.141679	15	0.147673	No	No
Esophagus-Muscularis	458	ZNF397	ENSG00000186812.12	18	0.00144441	0.0216662	15	0.0396234	Yes	No
Esophagus-Muscularis	458	ZSCAN30	ENSG00000186814.13	18	0.000904722	0.0144756	16	0.0331197	Yes	No
Esophagus-Muscularis	458	RP11-158H5.8	ENSG00000274184.1	18	6.00999e-05	0.000901499	15	0.0168779	Yes	No
Esophagus-Muscularis	458	RP11-158H5.7	ENSG00000268573.1	18	0.00896448	0.134467	15	0.140867	No	No
Esophagus-Muscularis	458	RP11-54G14.1	ENSG00000274918.1	18	0.00218693	0.0349908	16	0.0511932	No	No
Esophagus-Muscularis	458	ZNF24	ENSG00000172466.15	18	0.0057476	0.0919617	16	0.101491	No	No
Esophagus-Muscularis	458	ZNF396	ENSG00000186496.10	18	0.0009949	0.0159184	16	0.0344363	Yes	No
Esophagus-Muscularis	458	RP11-322E11.5	ENSG00000267583.5	18	2.82592e-05	0.000452147	16	0.0154864	Yes	No
Esophagus-Muscularis	458	INO80C	ENSG00000153391.15	18	0.01299	0.20784	16	0.211064	No	No
Esophagus-Muscularis	458	GALNT1	ENSG00000141429.13	18	0.000279309	0.00474825	17	0.0228341	Yes	No
Esophagus-Muscularis	458	RP11-873E20.1	ENSG00000267397.1	18	0.00192819	0.0308511	16	0.047598	Yes	No
Esophagus-Muscularis	458	C18orf21	ENSG00000141428.16	18	0.000176103	0.00281766	16	0.0198851	Yes	No
Esophagus-Muscularis	458	RPRD1A	ENSG00000141425.17	18	0.00211672	0.0359842	17	0.0520564	No	No
Esophagus-Muscularis	458	SLC39A6	ENSG00000141424.12	18	0.000438878	0.00702204	16	0.025758	Yes	No
Esophagus-Muscularis	458	ELP2	ENSG00000134759.13	18	0.00170295	0.0272472	16	0.0443839	Yes	No
Esophagus-Muscularis	458	MOCOS	ENSG00000075643.5	18	0.000625251	0.010004	16	0.028954	Yes	No
Esophagus-Muscularis	458	FHOD3	ENSG00000134775.15	18	0.00283828	0.0567655	20	0.0700268	No	No
Esophagus-Muscularis	458	TPGS2	ENSG00000134779.14	18	6.7134e-06	0.000107414	16	0.012488	Yes	No
Esophagus-Muscularis	458	KIAA1328	ENSG00000150477.14	18	0.000210382	0.00420763	20	0.0221652	Yes	No
Esophagus-Muscularis	458	RP11-95O2.1	ENSG00000267651.1	18	0.000711681	0.0113869	16	0.030291	Yes	No
Esophagus-Muscularis	458	CELF4	ENSG00000101489.19	18	0.000271496	0.00515842	19	0.0233909	Yes	No
Esophagus-Muscularis	458	PIK3C3	ENSG00000078142.12	18	0.00335179	0.0569804	17	0.0701745	No	No
Esophagus-Muscularis	458	SYT4	ENSG00000132872.11	18	0.00208039	0.0353666	17	0.0514932	No	No
Esophagus-Muscularis	458	RP11-456K23.1	ENSG00000267414.1	18	0.000316147	0.0053745	17	0.0235935	Yes	No
Esophagus-Muscularis	458	SETBP1	ENSG00000152217.16	18	0.0011992	0.0251831	21	0.04258	Yes	No
Esophagus-Muscularis	458	SLC14A2	ENSG00000132874.14	18	0.00244839	0.0538647	22	0.0675876	No	No
Esophagus-Muscularis	458	SLC14A1	ENSG00000141469.16	18	3.63305e-05	0.00069028	19	0.0162719	Yes	No
Esophagus-Muscularis	458	EPG5	ENSG00000152223.12	18	0.00520749	0.10415	20	0.112465	No	No
Esophagus-Muscularis	458	PSTPIP2	ENSG00000152229.18	18	0.00226821	0.0430961	19	0.0582248	No	No
Esophagus-Muscularis	458	ATP5A1	ENSG00000152234.15	18	0.0025754	0.0489326	19	0.0632647	No	No
Esophagus-Muscularis	458	HAUS1	ENSG00000152240.12	18	6.79986e-05	0.00129197	19	0.0171488	Yes	No
Esophagus-Muscularis	458	C18orf25	ENSG00000152242.10	18	0.00015878	0.00301683	19	0.0201578	Yes	No
Esophagus-Muscularis	458	RNF165	ENSG00000141622.13	18	0.00533568	0.101378	19	0.109946	No	No
Esophagus-Muscularis	458	LOXHD1	ENSG00000167210.16	18	0.000883842	0.0176768	20	0.0359632	Yes	No
Esophagus-Muscularis	458	ST8SIA5	ENSG00000101638.13	18	0.00260766	0.0469379	18	0.061497	No	No
Esophagus-Muscularis	458	RP11-687F6.5	ENSG00000274776.1	18	0.000635596	0.0101695	16	0.0291398	Yes	No
Esophagus-Muscularis	458	PIAS2	ENSG00000078043.15	18	0.000514838	0.00875225	17	0.0276137	Yes	No
Esophagus-Muscularis	458	KATNAL2	ENSG00000167216.16	18	0.000683458	0.0123023	18	0.0310646	Yes	No
Esophagus-Muscularis	458	HDHD2	ENSG00000167220.11	18	0.0032066	0.0513056	16	0.0653312	No	No
Esophagus-Muscularis	458	IER3IP1	ENSG00000134049.5	18	0.000368331	0.00589329	16	0.0241657	Yes	No
Esophagus-Muscularis	458	SMAD2	ENSG00000175387.15	18	0.00468266	0.0842879	18	0.094502	No	No
Esophagus-Muscularis	458	ZBTB7C	ENSG00000184828.9	18	0.000110547	0.0023215	21	0.0192716	Yes	No
Esophagus-Muscularis	458	CTIF	ENSG00000134030.13	18	0.000547789	0.0125991	23	0.0312785	Yes	No
Esophagus-Muscularis	458	SMAD7	ENSG00000101665.8	18	0.00202593	0.0445704	22	0.0594114	No	No
Esophagus-Muscularis	458	DYM	ENSG00000141627.13	18	0.00111353	0.0289518	26	0.0459364	Yes	No
Esophagus-Muscularis	458	C18orf32	ENSG00000177576.11	18	0.000937187	0.0196809	21	0.0377225	Yes	No
Esophagus-Muscularis	458	RPL17	ENSG00000265681.7	18	6.19658e-05	0.00130128	21	0.0171488	Yes	No
Esophagus-Muscularis	458	LIPG	ENSG00000101670.11	18	0.0024206	0.0532531	22	0.0670037	No	No
Esophagus-Muscularis	458	ACAA2	ENSG00000167315.17	18	1.43472e-05	0.000301291	21	0.0148141	Yes	No
Esophagus-Muscularis	458	MYO5B	ENSG00000167306.19	18	3.19546e-05	0.000734956	23	0.0164022	Yes	No
Esophagus-Muscularis	458	CFAP53	ENSG00000172361.5	18	0.000134846	0.00269693	20	0.019771	Yes	No
Esophagus-Muscularis	458	MBD1	ENSG00000141644.17	18	0.00258969	0.0517937	20	0.0657523	No	No
Esophagus-Muscularis	458	CXXC1	ENSG00000154832.14	18	0.00181779	0.0363557	20	0.0524213	No	No
Esophagus-Muscularis	458	SKA1	ENSG00000154839.9	18	0.00183896	0.0367792	20	0.0527799	No	No
Esophagus-Muscularis	458	MAPK4	ENSG00000141639.11	18	0.000187793	0.00394366	21	0.0217341	Yes	No
Esophagus-Muscularis	458	MRO	ENSG00000134042.12	18	0.00109763	0.020855	19	0.0389263	Yes	No
Esophagus-Muscularis	458	ME2	ENSG00000082212.12	18	0.00160686	0.0305303	19	0.0473916	Yes	No
Esophagus-Muscularis	458	ELAC1	ENSG00000141642.8	18	0.00109566	0.0186263	17	0.0367745	Yes	No
Esophagus-Muscularis	458	SMAD4	ENSG00000141646.13	18	0.00236495	0.0425691	18	0.0577769	No	No
Esophagus-Muscularis	458	MEX3C	ENSG00000176624.10	18	2.07085e-05	0.000352045	17	0.0149395	Yes	No
Esophagus-Muscularis	458	MBD2	ENSG00000134046.11	18	0.0104828	0.230621	22	0.233429	No	No
Esophagus-Muscularis	458	POLI	ENSG00000101751.10	18	0.000447023	0.00938748	21	0.0283142	Yes	No
Esophagus-Muscularis	458	C18orf54	ENSG00000166845.13	18	0.00717263	0.150625	21	0.156181	No	No
Esophagus-Muscularis	458	RAB27B	ENSG00000041353.9	18	0.000453898	0.00862407	19	0.0274758	Yes	No
Esophagus-Muscularis	458	CCDC68	ENSG00000166510.13	18	0.0122332	0.207964	17	0.211178	No	No
Esophagus-Muscularis	458	TCF4	ENSG00000196628.15	18	0.000636908	0.0114643	18	0.0303224	Yes	No
Esophagus-Muscularis	458	LINC01415	ENSG00000267325.1	18	0.00235555	0.0329777	14	0.0494652	Yes	No
Esophagus-Muscularis	458	CTD-2008L17.2	ENSG00000206129.3	18	0.00172875	0.0259312	15	0.0432524	Yes	No
Esophagus-Muscularis	458	TXNL1	ENSG00000091164.12	18	0.000944878	0.0151181	16	0.033732	Yes	No
Esophagus-Muscularis	458	WDR7	ENSG00000091157.13	18	0.000404192	0.00808384	20	0.0269303	Yes	No
Esophagus-Muscularis	458	ST8SIA3	ENSG00000177511.5	18	0.00243752	0.0463128	19	0.0609421	No	No
Esophagus-Muscularis	458	FECH	ENSG00000066926.10	18	0.00033002	0.0066004	20	0.0251614	Yes	No
Esophagus-Muscularis	458	RP11-706P11.2	ENSG00000278703.1	18	0.000551902	0.011038	20	0.0299596	Yes	No
Esophagus-Muscularis	458	NARS	ENSG00000134440.11	18	0.000558133	0.0111627	20	0.0300578	Yes	No
Esophagus-Muscularis	458	ATP8B1	ENSG00000081923.11	18	0.000572499	0.012595	22	0.031276	Yes	No
Esophagus-Muscularis	458	NEDD4L	ENSG00000049759.17	18	0.000624953	0.0162488	26	0.0347112	Yes	No
Esophagus-Muscularis	458	MALT1	ENSG00000172175.12	18	0.000754146	0.0180995	24	0.0362693	Yes	No
Esophagus-Muscularis	458	ZNF532	ENSG00000074657.13	18	0.000147361	0.00353666	24	0.0209884	Yes	No
Esophagus-Muscularis	458	SEC11C	ENSG00000166562.8	18	0.00260531	0.0599221	23	0.0728529	No	No
Esophagus-Muscularis	458	GRP	ENSG00000134443.9	18	0.000440172	0.00968379	22	0.0285837	Yes	No
Esophagus-Muscularis	458	LMAN1	ENSG00000074695.5	18	0.000354534	0.00779975	22	0.0265778	Yes	No
Esophagus-Muscularis	458	CCBE1	ENSG00000183287.13	18	0.00193692	0.0484229	25	0.0628141	No	No
Esophagus-Muscularis	458	PMAIP1	ENSG00000141682.11	18	0.00245112	0.0514735	21	0.0654832	No	No
Esophagus-Muscularis	458	MC4R	ENSG00000166603.4	18	3.19225e-05	0.000606527	19	0.0162419	Yes	No
Esophagus-Muscularis	458	CDH20	ENSG00000101542.9	18	4.42964e-05	0.000930224	21	0.0169479	Yes	No
Esophagus-Muscularis	458	RP11-879F14.2	ENSG00000267279.1	18	0.00228919	0.0434946	19	0.0585422	No	No
Esophagus-Muscularis	458	RNF152	ENSG00000176641.10	18	0.000414437	0.00787431	19	0.0266714	Yes	No
Esophagus-Muscularis	458	PIGN	ENSG00000197563.10	18	0.000416358	0.00874352	21	0.027596	Yes	No
Esophagus-Muscularis	458	KIAA1468	ENSG00000134444.13	18	0.00136138	0.0272277	20	0.0443727	Yes	No
Esophagus-Muscularis	458	TNFRSF11A	ENSG00000141655.16	18	0.00383439	0.0766878	20	0.0876847	No	No
Esophagus-Muscularis	458	ZCCHC2	ENSG00000141664.9	18	0.000754964	0.0158542	21	0.0343607	Yes	No
Esophagus-Muscularis	458	PHLPP1	ENSG00000081913.13	18	5.45308e-05	0.00119968	22	0.0171488	Yes	No
Esophagus-Muscularis	458	BCL2	ENSG00000171791.12	18	0.000516692	0.0103338	20	0.0292822	Yes	No
Esophagus-Muscularis	458	KDSR	ENSG00000119537.15	18	0.000659931	0.0118788	18	0.0306989	Yes	No
Esophagus-Muscularis	458	VPS4B	ENSG00000119541.9	18	0.000957683	0.0172383	18	0.0356206	Yes	No
Esophagus-Muscularis	458	SERPINB5	ENSG00000206075.13	18	0.000422165	0.00759897	18	0.0264172	Yes	No
Esophagus-Muscularis	458	SERPINB13	ENSG00000197641.11	18	0.000658036	0.0118447	18	0.0306702	Yes	No
Esophagus-Muscularis	458	SERPINB3	ENSG00000057149.15	18	0.00094089	0.016936	18	0.0353357	Yes	No
Esophagus-Muscularis	458	SERPINB2	ENSG00000197632.8	18	0.000362569	0.00761396	21	0.0264253	Yes	No
Esophagus-Muscularis	458	HMSD	ENSG00000221887.5	18	0.0025422	0.0533862	21	0.0671135	No	No
Esophagus-Muscularis	458	SERPINB8	ENSG00000166401.14	18	0.00131082	0.0275272	21	0.0446575	Yes	No
Esophagus-Muscularis	458	CDH19	ENSG00000071991.8	18	0.000285723	0.00600018	21	0.0243083	Yes	No
Esophagus-Muscularis	458	CTD-2541J13.1	ENSG00000260578.1	18	0.00211378	0.0465031	22	0.0610917	No	No
Esophagus-Muscularis	458	DSEL	ENSG00000171451.13	18	0.00035894	0.00789668	22	0.0267045	Yes	No
Esophagus-Muscularis	458	TMX3	ENSG00000166479.9	18	0.000262509	0.00577519	22	0.0240067	Yes	No
Esophagus-Muscularis	458	CCDC102B	ENSG00000150636.17	18	0.00294613	0.0707071	24	0.082393	No	No
Esophagus-Muscularis	458	RP11-674P19.2	ENSG00000264705.1	18	0.00151963	0.0258336	17	0.0431676	Yes	No
Esophagus-Muscularis	458	DOK6	ENSG00000206052.10	18	0.000166959	0.00333917	20	0.0206886	Yes	No
Esophagus-Muscularis	458	CD226	ENSG00000150637.8	18	0.00126566	0.0227819	18	0.0405383	Yes	No
Esophagus-Muscularis	458	RTTN	ENSG00000176225.13	18	9.86164e-05	0.00197233	20	0.0187425	Yes	No
Esophagus-Muscularis	458	SOCS6	ENSG00000170677.5	18	0.000355411	0.00675281	19	0.0253855	Yes	No
Esophagus-Muscularis	458	LINC01909	ENSG00000266258.1	18	0.000515194	0.00978868	19	0.0287309	Yes	No
Esophagus-Muscularis	458	FBXO15	ENSG00000141665.11	18	0.00118953	0.0261697	22	0.0434847	Yes	No
Esophagus-Muscularis	458	TIMM21	ENSG00000075336.11	18	0.000259052	0.00569914	22	0.023895	Yes	No
Esophagus-Muscularis	458	CYB5A	ENSG00000166347.18	18	0.00304327	0.0669519	22	0.0790729	No	No
Esophagus-Muscularis	458	FAM69C	ENSG00000187773.8	18	0.000411923	0.00865039	21	0.0274979	Yes	No
Esophagus-Muscularis	458	CNDP2	ENSG00000133313.14	18	0.00325477	0.0683502	21	0.0803003	No	No
Esophagus-Muscularis	458	LINC00909	ENSG00000264247.1	18	0.00163928	0.0327856	20	0.0492914	Yes	No
Esophagus-Muscularis	458	ZNF407	ENSG00000215421.9	18	0.00146777	0.0366943	25	0.0527127	No	No
Esophagus-Muscularis	458	RP11-405M12.3	ENSG00000278607.1	18	0.000113568	0.00227136	20	0.0191656	Yes	No
Esophagus-Muscularis	458	RP11-405M12.4	ENSG00000273669.1	18	1.14385e-05	0.00022877	20	0.0141659	Yes	No
Esophagus-Muscularis	458	ZADH2	ENSG00000180011.6	18	0.00122675	0.0257617	21	0.0431049	Yes	No
Esophagus-Muscularis	458	TSHZ1	ENSG00000179981.9	18	0.0061455	0.129056	21	0.135912	No	No
Esophagus-Muscularis	458	ZNF516	ENSG00000101493.10	18	0.00031502	0.00850553	27	0.0273107	Yes	No
Esophagus-Muscularis	458	C18orf65	ENSG00000275763.3	18	1.35294e-05	0.000338234	25	0.0149395	Yes	No
Esophagus-Muscularis	458	LINC00908	ENSG00000263812.5	18	4.70508e-05	0.00127037	27	0.0171488	Yes	No
Esophagus-Muscularis	458	RP11-162A12.2	ENSG00000264278.1	18	0.000719984	0.0201595	28	0.038182	Yes	No
Esophagus-Muscularis	458	RP11-162A12.4	ENSG00000278107.1	18	0.000383889	0.0107489	28	0.0296753	Yes	No
Esophagus-Muscularis	458	ZNF236	ENSG00000130856.15	18	0.000123448	0.00357999	29	0.0210213	Yes	No
Esophagus-Muscularis	458	MBP	ENSG00000197971.14	18	0.000137969	0.00413908	30	0.0220401	Yes	No
Esophagus-Muscularis	458	GALR1	ENSG00000166573.5	18	1.23037e-05	0.000356808	29	0.0149395	Yes	No
Esophagus-Muscularis	458	ATP9B	ENSG00000166377.19	18	0.00365403	0.102313	28	0.110802	No	No
Esophagus-Muscularis	458	NFATC1	ENSG00000131196.17	18	0.000324509	0.00746371	23	0.0262224	Yes	No
Esophagus-Muscularis	458	RP11-567M16.6	ENSG00000274828.1	18	0.00519753	0.0987532	19	0.107605	No	No
Esophagus-Muscularis	458	CTDP1	ENSG00000060069.16	18	0.0036355	0.0654391	18	0.0777468	No	No
Esophagus-Muscularis	458	KCNG2	ENSG00000178342.4	18	0.00100206	0.0160329	16	0.034543	Yes	No
Esophagus-Muscularis	458	RP11-248M19.1	ENSG00000278075.1	18	0.00298396	0.0447594	15	0.0595954	No	No
Esophagus-Muscularis	458	PQLC1	ENSG00000122490.18	18	0.00371933	0.05579	15	0.0692911	No	No
Esophagus-Muscularis	458	HSBP1L1	ENSG00000226742.3	18	0.010028	0.150419	15	0.156004	No	No
Esophagus-Muscularis	458	TXNL4A	ENSG00000141759.14	18	0.00192035	0.0288052	15	0.0457667	Yes	No
Esophagus-Muscularis	458	RBFA	ENSG00000101546.12	18	0.00182122	0.025497	14	0.0428378	Yes	No
Esophagus-Muscularis	458	RBFADN	ENSG00000261126.7	18	0.00930137	0.130219	14	0.136982	No	No
Esophagus-Muscularis	458	RP11-795F19.5	ENSG00000267127.7	18	0.000472409	0.00661372	14	0.0251665	Yes	No
Esophagus-Muscularis	458	ADNP2	ENSG00000101544.8	18	0.00194568	0.0252939	13	0.0426886	Yes	No
Esophagus-Muscularis	458	PARD6G	ENSG00000178184.15	18	0.000513966	0.00668156	13	0.0253142	Yes	No
Esophagus-Muscularis	458	CTD-3113P16.11	ENSG00000282393.1	19	4.07743e-05	0.000611614	15	0.0162419	Yes	No
Esophagus-Muscularis	458	PLPP2	ENSG00000141934.9	19	0.0020327	0.0304905	15	0.0473654	Yes	No
Esophagus-Muscularis	458	MIER2	ENSG00000105556.11	19	0.00148716	0.0223073	15	0.0401784	Yes	No
Esophagus-Muscularis	458	C2CD4C	ENSG00000183186.7	19	4.69076e-05	0.000750521	16	0.0164022	Yes	No
Esophagus-Muscularis	458	SHC2	ENSG00000129946.10	19	0.000160853	0.00257364	16	0.0196205	Yes	No
Esophagus-Muscularis	458	ODF3L2	ENSG00000181781.9	19	2.57135e-05	0.000411417	16	0.0153593	Yes	No
Esophagus-Muscularis	458	MADCAM1	ENSG00000099866.14	19	0.00343298	0.0549277	16	0.0685599	No	No
Esophagus-Muscularis	458	TPGS1	ENSG00000141933.9	19	0.000871955	0.0139513	16	0.0325811	Yes	No
Esophagus-Muscularis	458	CDC34	ENSG00000099804.8	19	0.0008149	0.0138533	17	0.032501	Yes	No
Esophagus-Muscularis	458	GZMM	ENSG00000197540.7	19	0.00122591	0.0208405	17	0.0389085	Yes	No
Esophagus-Muscularis	458	BSG	ENSG00000172270.18	19	0.000772946	0.0131401	17	0.0317892	Yes	No
Esophagus-Muscularis	458	HCN2	ENSG00000099822.2	19	6.6241e-05	0.0011261	17	0.0171069	Yes	No
Esophagus-Muscularis	458	POLRMT	ENSG00000099821.13	19	0.0001548	0.00263161	17	0.0197263	Yes	No
Esophagus-Muscularis	458	AC004449.6	ENSG00000261204.1	19	5.33269e-05	0.000906558	17	0.0168999	Yes	No
Esophagus-Muscularis	458	FGF22	ENSG00000070388.11	19	0.000137388	0.0023356	17	0.0192964	Yes	No
Esophagus-Muscularis	458	RNF126	ENSG00000070423.17	19	0.00306217	0.0520569	17	0.0659766	No	No
Esophagus-Muscularis	458	AC004156.3	ENSG00000267666.2	19	0.000176377	0.00317478	18	0.0204274	Yes	No
Esophagus-Muscularis	458	FSTL3	ENSG00000070404.9	19	0.0012903	0.0232253	18	0.040838	Yes	No
Esophagus-Muscularis	458	PALM	ENSG00000099864.17	19	0.000878608	0.0166935	19	0.0351002	Yes	No
Esophagus-Muscularis	458	MISP	ENSG00000099812.8	19	6.42505e-05	0.00122076	19	0.0171488	Yes	No
Esophagus-Muscularis	458	AC006273.4	ENSG00000272473.1	19	0.000852949	0.016206	19	0.0346775	Yes	No
Esophagus-Muscularis	458	LINC01836	ENSG00000267530.2	19	6.34563e-05	0.00120567	19	0.0171488	Yes	No
Esophagus-Muscularis	458	PTBP1	ENSG00000011304.19	19	0.00060442	0.011484	19	0.0303327	Yes	No
Esophagus-Muscularis	458	PLPPR3	ENSG00000129951.18	19	0.000114405	0.00217369	19	0.0190069	Yes	No
Esophagus-Muscularis	458	AZU1	ENSG00000172232.9	19	0.000107077	0.00203447	19	0.0188555	Yes	No
Esophagus-Muscularis	458	PRTN3	ENSG00000196415.9	19	0.00034257	0.00685141	20	0.0255088	Yes	No
Esophagus-Muscularis	458	ELANE	ENSG00000197561.6	19	0.00214453	0.0428905	20	0.0580455	No	No
Esophagus-Muscularis	458	CFD	ENSG00000197766.7	19	0.000574394	0.0114879	20	0.0303327	Yes	No
Esophagus-Muscularis	458	MED16	ENSG00000175221.14	19	0.000644587	0.0128917	20	0.0316318	Yes	No
Esophagus-Muscularis	458	R3HDM4	ENSG00000198858.9	19	0.00019259	0.0038518	20	0.021608	Yes	No
Esophagus-Muscularis	458	ARID3A	ENSG00000116017.10	19	4.64557e-05	0.000975569	21	0.0169479	Yes	No
Esophagus-Muscularis	458	WDR18	ENSG00000065268.10	19	4.25983e-05	0.000894563	21	0.0168779	Yes	No
Esophagus-Muscularis	458	GRIN3B	ENSG00000116032.5	19	0.00199494	0.0418938	21	0.0571757	No	No
Esophagus-Muscularis	458	TMEM259	ENSG00000182087.12	19	5.40141e-05	0.0011343	21	0.0171488	Yes	No
Esophagus-Muscularis	458	CNN2	ENSG00000064666.14	19	0.000606446	0.0133418	22	0.0319817	Yes	No
Esophagus-Muscularis	458	ABCA7	ENSG00000064687.12	19	0.0015863	0.0348987	22	0.0511269	No	No
Esophagus-Muscularis	458	ARHGAP45	ENSG00000180448.10	19	0.000890884	0.0195994	22	0.0376456	Yes	No
Esophagus-Muscularis	458	POLR2E	ENSG00000099817.11	19	0.000399927	0.0087984	22	0.0276724	Yes	No
Esophagus-Muscularis	458	GPX4	ENSG00000167468.16	19	0.000266407	0.00586096	22	0.0241478	Yes	No
Esophagus-Muscularis	458	SBNO2	ENSG00000064932.15	19	0.000722077	0.0166078	23	0.0350287	Yes	No
Esophagus-Muscularis	458	STK11	ENSG00000118046.14	19	3.41652e-05	0.0007858	23	0.0165314	Yes	No
Esophagus-Muscularis	458	CBARP	ENSG00000099625.12	19	0.000105717	0.0024315	23	0.0193178	Yes	No
Esophagus-Muscularis	458	ATP5D	ENSG00000099624.7	19	0.00083069	0.0191059	23	0.0372023	Yes	No
Esophagus-Muscularis	458	MIDN	ENSG00000167470.12	19	0.00243175	0.0559302	23	0.069372	No	No
Esophagus-Muscularis	458	CIRBP	ENSG00000099622.13	19	0.00212957	0.0489801	23	0.0633028	No	No
Esophagus-Muscularis	458	C19orf24	ENSG00000228300.13	19	0.00269244	0.0619262	23	0.0746297	No	No
Esophagus-Muscularis	458	AC005330.2	ENSG00000267372.2	19	8.60457e-05	0.00197905	23	0.0187657	Yes	No
Esophagus-Muscularis	458	MUM1	ENSG00000160953.15	19	0.000211454	0.00486344	23	0.0229096	Yes	No
Esophagus-Muscularis	458	NDUFS7	ENSG00000115286.19	19	0.000695891	0.0160055	23	0.0345221	Yes	No
Esophagus-Muscularis	458	GAMT	ENSG00000130005.12	19	0.000518078	0.0119158	23	0.0307266	Yes	No
Esophagus-Muscularis	458	DAZAP1	ENSG00000071626.16	19	3.82114e-05	0.000878862	23	0.0168292	Yes	No
Esophagus-Muscularis	458	RPS15	ENSG00000115268.9	19	0.000101812	0.00234167	23	0.0192964	Yes	No
Esophagus-Muscularis	458	CTB-25B13.5	ENSG00000268798.1	19	0.000172258	0.00396193	23	0.0217596	Yes	No
Esophagus-Muscularis	458	APC2	ENSG00000115266.11	19	0.00594532	0.142688	24	0.148627	No	No
Esophagus-Muscularis	458	C19orf25	ENSG00000119559.15	19	0.000802925	0.0184673	23	0.0365992	Yes	No
Esophagus-Muscularis	458	PCSK4	ENSG00000115257.15	19	0.000160449	0.00385078	24	0.021608	Yes	No
Esophagus-Muscularis	458	REEP6	ENSG00000115255.10	19	9.31126e-05	0.00214159	23	0.0190022	Yes	No
Esophagus-Muscularis	458	ADAMTSL5	ENSG00000185761.10	19	0.000492188	0.0113203	23	0.0302136	Yes	No
Esophagus-Muscularis	458	PLK5	ENSG00000185988.11	19	7.38516e-05	0.00177244	24	0.0184048	Yes	No
Esophagus-Muscularis	458	MEX3D	ENSG00000181588.16	19	0.00032509	0.00780216	24	0.0265778	Yes	No
Esophagus-Muscularis	458	MBD3	ENSG00000071655.17	19	0.000250657	0.00601576	24	0.0243337	Yes	No
Esophagus-Muscularis	458	UQCR11	ENSG00000127540.11	19	0.00124907	0.0287286	23	0.0456959	Yes	No
Esophagus-Muscularis	458	TCF3	ENSG00000071564.14	19	0.00141186	0.0338848	24	0.0502513	No	No
Esophagus-Muscularis	458	ATP8B3	ENSG00000130270.16	19	0.000292239	0.00642926	22	0.0248748	Yes	No
Esophagus-Muscularis	458	REXO1	ENSG00000079313.13	19	0.000858322	0.0188831	22	0.0370194	Yes	No
Esophagus-Muscularis	458	KLF16	ENSG00000129911.8	19	0.00258557	0.0568826	22	0.0701231	No	No
Esophagus-Muscularis	458	CTB-31O20.2	ENSG00000261526.2	19	0.000207915	0.00457412	22	0.0226826	Yes	No
Esophagus-Muscularis	458	ABHD17A	ENSG00000129968.15	19	0.000700601	0.0154132	22	0.0339373	Yes	No
Esophagus-Muscularis	458	SCAMP4	ENSG00000227500.9	19	0.000439823	0.00967611	22	0.0285825	Yes	No
Esophagus-Muscularis	458	ADAT3	ENSG00000213638.5	19	0.00088758	0.0195268	22	0.0375714	Yes	No
Esophagus-Muscularis	458	CSNK1G2	ENSG00000133275.15	19	3.01823e-05	0.000664011	22	0.0162719	Yes	No
Esophagus-Muscularis	458	BTBD2	ENSG00000133243.8	19	0.000702473	0.0161569	23	0.0346371	Yes	No
Esophagus-Muscularis	458	MKNK2	ENSG00000099875.14	19	4.08374e-05	0.000898423	22	0.0168779	Yes	No
Esophagus-Muscularis	458	MOB3A	ENSG00000172081.13	19	0.00385925	0.0849035	22	0.0950768	No	No
Esophagus-Muscularis	458	IZUMO4	ENSG00000099840.13	19	3.66335e-05	0.000769304	21	0.0164022	Yes	No
Esophagus-Muscularis	458	AP3D1	ENSG00000065000.15	19	0.0016703	0.0367465	22	0.0527541	No	No
Esophagus-Muscularis	458	DOT1L	ENSG00000104885.17	19	0.000110868	0.00254996	23	0.0195454	Yes	No
Esophagus-Muscularis	458	PLEKHJ1	ENSG00000104886.11	19	0.000470793	0.0103575	22	0.02931	Yes	No
Esophagus-Muscularis	458	SF3A2	ENSG00000104897.9	19	0.000822423	0.0180933	22	0.036261	Yes	No
Esophagus-Muscularis	458	AMH	ENSG00000104899.7	19	0.000438021	0.00963647	22	0.0285396	Yes	No
Esophagus-Muscularis	458	JSRP1	ENSG00000167476.10	19	0.000157888	0.00363142	23	0.0211168	Yes	No
Esophagus-Muscularis	458	OAZ1	ENSG00000104904.12	19	6.12694e-05	0.0014092	23	0.0172096	Yes	No
Esophagus-Muscularis	458	C19orf35	ENSG00000188305.5	19	0.00137235	0.031564	23	0.0482061	Yes	No
Esophagus-Muscularis	458	LINGO3	ENSG00000220008.3	19	0.000519561	0.0119499	23	0.0307465	Yes	No
Esophagus-Muscularis	458	LSM7	ENSG00000130332.14	19	0.000724254	0.0166578	23	0.0350584	Yes	No
Esophagus-Muscularis	458	SPPL2B	ENSG00000005206.16	19	0.00127359	0.0292926	23	0.046251	Yes	No
Esophagus-Muscularis	458	TMPRSS9	ENSG00000178297.12	19	8.65991e-05	0.00207838	24	0.0188555	Yes	No
Esophagus-Muscularis	458	TIMM13	ENSG00000099800.7	19	5.09443e-07	1.17172e-05	23	0.00790429	Yes	Yes
Esophagus-Muscularis	458	LMNB2	ENSG00000176619.12	19	5.51742e-06	0.000132418	24	0.0126213	Yes	No
Esophagus-Muscularis	458	GADD45B	ENSG00000099860.8	19	0.000494233	0.0118616	24	0.0306849	Yes	No
Esophagus-Muscularis	458	GNG7	ENSG00000176533.12	19	0.000114688	0.00286721	25	0.0199352	Yes	No
Esophagus-Muscularis	458	DIRAS1	ENSG00000176490.4	19	3.14569e-05	0.000754965	24	0.0164022	Yes	No
Esophagus-Muscularis	458	SLC39A3	ENSG00000141873.10	19	0.00118595	0.0284629	24	0.0454618	Yes	No
Esophagus-Muscularis	458	SGTA	ENSG00000104969.9	19	0.00145303	0.0348726	24	0.05111	No	No
Esophagus-Muscularis	458	THOP1	ENSG00000172009.14	19	0.000764053	0.0183373	24	0.0365122	Yes	No
Esophagus-Muscularis	458	ZNF554	ENSG00000172006.11	19	7.39772e-05	0.00177545	24	0.0184048	Yes	No
Esophagus-Muscularis	458	ZNF555	ENSG00000186300.11	19	0.00454309	0.109034	24	0.117105	No	No
Esophagus-Muscularis	458	ZNF57	ENSG00000171970.12	19	0.000198507	0.00476417	24	0.0228437	Yes	No
Esophagus-Muscularis	458	ZNF77	ENSG00000175691.8	19	0.00100504	0.024121	24	0.0415944	Yes	No
Esophagus-Muscularis	458	TLE6	ENSG00000104953.19	19	0.000504453	0.0121069	24	0.0309094	Yes	No
Esophagus-Muscularis	458	TLE2	ENSG00000065717.14	19	0.000345831	0.00829994	24	0.0271587	Yes	No
Esophagus-Muscularis	458	AES	ENSG00000104964.14	19	0.000375375	0.00863362	23	0.0274866	Yes	No
Esophagus-Muscularis	458	GNA11	ENSG00000088256.8	19	0.000167084	0.00384294	23	0.0215859	Yes	No
Esophagus-Muscularis	458	GNA15	ENSG00000060558.3	19	4.69216e-05	0.0010792	23	0.0170319	Yes	No
Esophagus-Muscularis	458	S1PR4	ENSG00000125910.5	19	0.000922593	0.0212197	23	0.0392343	Yes	No
Esophagus-Muscularis	458	NCLN	ENSG00000125912.10	19	0.000539515	0.0129484	24	0.0316591	Yes	No
Esophagus-Muscularis	458	CELF5	ENSG00000161082.12	19	1.07119e-06	2.57086e-05	24	0.00920367	Yes	Yes
Esophagus-Muscularis	458	NFIC	ENSG00000141905.17	19	0.00152583	0.0366198	24	0.0526416	No	No
Esophagus-Muscularis	458	SMIM24	ENSG00000095932.6	19	4.17535e-06	9.60332e-05	23	0.012488	Yes	No
Esophagus-Muscularis	458	DOHH	ENSG00000129932.7	19	0.00314528	0.0723414	23	0.0838628	No	No
Esophagus-Muscularis	458	FZR1	ENSG00000105325.13	19	0.00061909	0.0142391	23	0.0328669	Yes	No
Esophagus-Muscularis	458	MFSD12	ENSG00000161091.12	19	0.000188156	0.00432759	23	0.0223382	Yes	No
Esophagus-Muscularis	458	C19orf71	ENSG00000183397.5	19	7.16348e-05	0.00157596	22	0.0177785	Yes	No
Esophagus-Muscularis	458	HMG20B	ENSG00000064961.18	19	0.00145027	0.0319059	22	0.0485003	Yes	No
Esophagus-Muscularis	458	GIPC3	ENSG00000179855.5	19	0.000677294	0.0149005	22	0.0335394	Yes	No
Esophagus-Muscularis	458	TBXA2R	ENSG00000006638.11	19	0.00214228	0.0471302	22	0.0616854	No	No
Esophagus-Muscularis	458	CACTIN	ENSG00000105298.13	19	0.00151056	0.0332323	22	0.0497195	Yes	No
Esophagus-Muscularis	458	PIP5K1C	ENSG00000186111.9	19	0.000109895	0.00252758	23	0.0195411	Yes	No
Esophagus-Muscularis	458	TJP3	ENSG00000105289.14	19	0.000175503	0.00386107	22	0.0216178	Yes	No
Esophagus-Muscularis	458	APBA3	ENSG00000011132.11	19	0.00175174	0.0385383	22	0.0542394	No	No
Esophagus-Muscularis	458	MRPL54	ENSG00000183617.4	19	0.000149495	0.0032889	22	0.0206074	Yes	No
Esophagus-Muscularis	458	MATK	ENSG00000007264.14	19	0.00215254	0.0473558	22	0.0618398	No	No
Esophagus-Muscularis	458	ZFR2	ENSG00000105278.10	19	0.000538108	0.0123765	23	0.0310925	Yes	No
Esophagus-Muscularis	458	ATCAY	ENSG00000167654.17	19	5.94043e-05	0.0013663	23	0.0171488	Yes	No
Esophagus-Muscularis	458	NMRK2	ENSG00000077009.13	19	0.000332329	0.00731123	22	0.0260946	Yes	No
Esophagus-Muscularis	458	DAPK3	ENSG00000167657.13	19	0.00120759	0.0265669	22	0.0438128	Yes	No
Esophagus-Muscularis	458	EEF2	ENSG00000167658.15	19	0.00115266	0.0253586	22	0.0427402	Yes	No
Esophagus-Muscularis	458	PIAS4	ENSG00000105229.6	19	0.000811691	0.0186689	23	0.0368132	Yes	No
Esophagus-Muscularis	458	ZBTB7A	ENSG00000178951.8	19	0.000386205	0.00849651	22	0.0272978	Yes	No
Esophagus-Muscularis	458	MAP2K2	ENSG00000126934.13	19	5.21593e-06	0.00011475	22	0.0125266	Yes	No
Esophagus-Muscularis	458	CREB3L3	ENSG00000060566.13	19	0.00207218	0.0455879	22	0.060256	No	No
Esophagus-Muscularis	458	SIRT6	ENSG00000077463.14	19	0.00119129	0.025017	21	0.0424318	Yes	No
Esophagus-Muscularis	458	ANKRD24	ENSG00000089847.12	19	0.00122412	0.0269306	22	0.0441494	Yes	No
Esophagus-Muscularis	458	EBI3	ENSG00000105246.5	19	0.000298043	0.00625891	21	0.0246561	Yes	No
Esophagus-Muscularis	458	CCDC94	ENSG00000105248.15	19	0.000457332	0.00960398	21	0.0285308	Yes	No
Esophagus-Muscularis	458	FSD1	ENSG00000105255.10	19	0.000369834	0.00776652	21	0.0265317	Yes	No
Esophagus-Muscularis	458	STAP2	ENSG00000178078.11	19	0.00229301	0.0481533	21	0.0625522	No	No
Esophagus-Muscularis	458	MPND	ENSG00000008382.15	19	0.000316145	0.00663904	21	0.0252137	Yes	No
Esophagus-Muscularis	458	SH3GL1	ENSG00000141985.9	19	5.91449e-05	0.00130119	22	0.0171488	Yes	No
Esophagus-Muscularis	458	CHAF1A	ENSG00000167670.15	19	0.00239027	0.0525858	22	0.0664085	No	No
Esophagus-Muscularis	458	UBXN6	ENSG00000167671.11	19	9.49606e-05	0.00199417	21	0.0187973	Yes	No
Esophagus-Muscularis	458	CTB-50L17.10	ENSG00000167674.14	19	0.00310411	0.0682903	22	0.0802589	No	No
Esophagus-Muscularis	458	PLIN4	ENSG00000167676.4	19	0.00160739	0.0353627	22	0.0514932	No	No
Esophagus-Muscularis	458	PLIN5	ENSG00000214456.8	19	0.000261335	0.00574936	22	0.0239618	Yes	No
Esophagus-Muscularis	458	LRG1	ENSG00000171236.9	19	3.25509e-05	0.00071612	22	0.0164022	Yes	No
Esophagus-Muscularis	458	SEMA6B	ENSG00000167680.15	19	1.01728e-05	0.000223802	22	0.0141659	Yes	No
Esophagus-Muscularis	458	TNFAIP8L1	ENSG00000185361.8	19	0.000287755	0.00604286	21	0.0243967	Yes	No
Esophagus-Muscularis	458	MYDGF	ENSG00000074842.7	19	0.000443815	0.00932012	21	0.0282073	Yes	No
Esophagus-Muscularis	458	DPP9	ENSG00000142002.16	19	0.000438014	0.00919829	21	0.0280908	Yes	No
Esophagus-Muscularis	458	MIR7-3HG	ENSG00000176840.11	19	0.00224264	0.0470953	21	0.0616481	No	No
Esophagus-Muscularis	458	FEM1A	ENSG00000141965.4	19	0.000575346	0.0120823	21	0.0308871	Yes	No
Esophagus-Muscularis	458	TICAM1	ENSG00000127666.9	19	0.000267353	0.00561441	21	0.0238117	Yes	No
Esophagus-Muscularis	458	PLIN3	ENSG00000105355.8	19	0.000595527	0.0125061	21	0.0312303	Yes	No
Esophagus-Muscularis	458	ARRDC5	ENSG00000205784.2	19	0.000256981	0.00539661	21	0.0236278	Yes	No
Esophagus-Muscularis	458	UHRF1	ENSG00000276043.4	19	0.00193997	0.0407394	21	0.0562038	No	No
Esophagus-Muscularis	458	KDM4B	ENSG00000127663.14	19	0.000206655	0.00454642	22	0.0226826	Yes	No
Esophagus-Muscularis	458	PTPRS	ENSG00000105426.16	19	0.00199522	0.0438947	22	0.0588731	No	No
Esophagus-Muscularis	458	TINCR	ENSG00000223573.6	19	0.00186284	0.0372567	20	0.0532213	No	No
Esophagus-Muscularis	458	SAFB2	ENSG00000130254.11	19	0.000937152	0.0196802	21	0.0377225	Yes	No
Esophagus-Muscularis	458	SAFB	ENSG00000160633.12	19	0.00436286	0.0916201	21	0.101164	No	No
Esophagus-Muscularis	458	RPL36	ENSG00000130255.12	19	0.0001535	0.00322351	21	0.0204922	Yes	No
Esophagus-Muscularis	458	C19orf70	ENSG00000174917.8	19	0.000376371	0.0079038	21	0.0267058	Yes	No
Esophagus-Muscularis	458	HSD11B1L	ENSG00000167733.13	19	0.000314809	0.00661098	21	0.0251665	Yes	No
Esophagus-Muscularis	458	LONP1	ENSG00000196365.11	19	0.00153649	0.0322662	21	0.0487862	Yes	No
Esophagus-Muscularis	458	CATSPERD	ENSG00000174898.15	19	0.000783685	0.0172411	22	0.0356206	Yes	No
Esophagus-Muscularis	458	PRR22	ENSG00000212123.3	19	7.94581e-05	0.00166862	21	0.0180202	Yes	No
Esophagus-Muscularis	458	DUS3L	ENSG00000141994.15	19	0.000236914	0.00497519	21	0.0231471	Yes	No
Esophagus-Muscularis	458	NRTN	ENSG00000171119.2	19	6.69766e-06	0.000140651	21	0.0126213	Yes	No
Esophagus-Muscularis	458	FUT6	ENSG00000156413.13	19	0.000885773	0.0186012	21	0.0367418	Yes	No
Esophagus-Muscularis	458	FUT3	ENSG00000171124.12	19	0.000313679	0.00658727	21	0.0251533	Yes	No
Esophagus-Muscularis	458	NDUFA11	ENSG00000174886.12	19	0.000113828	0.0023904	21	0.0193089	Yes	No
Esophagus-Muscularis	458	VMAC	ENSG00000187650.3	19	0.00029432	0.00618073	21	0.024541	Yes	No
Esophagus-Muscularis	458	CAPS	ENSG00000105519.15	19	0.000208115	0.00437042	21	0.0224064	Yes	No
Esophagus-Muscularis	458	RANBP3	ENSG00000031823.14	19	0.000385653	0.00848436	22	0.0272821	Yes	No
Esophagus-Muscularis	458	RFX2	ENSG00000087903.12	19	0.000182357	0.00437657	24	0.0224108	Yes	No
Esophagus-Muscularis	458	ACSBG2	ENSG00000130377.13	19	0.000265035	0.00583077	22	0.0240998	Yes	No
Esophagus-Muscularis	458	MLLT1	ENSG00000130382.8	19	0.000258025	0.00593458	23	0.0242195	Yes	No
Esophagus-Muscularis	458	ACER1	ENSG00000167769.4	19	6.27217e-05	0.00137988	22	0.0171787	Yes	No
Esophagus-Muscularis	458	CLPP	ENSG00000125656.8	19	0.00168207	0.0370055	22	0.0529789	No	No
Esophagus-Muscularis	458	ALKBH7	ENSG00000125652.7	19	0.000461862	0.010161	22	0.0291324	Yes	No
Esophagus-Muscularis	458	PSPN	ENSG00000125650.4	19	0.000421301	0.00926862	22	0.0281492	Yes	No
Esophagus-Muscularis	458	GTF2F1	ENSG00000125651.13	19	0.00106085	0.0233387	22	0.0409091	Yes	No
Esophagus-Muscularis	458	KHSRP	ENSG00000088247.17	19	0.000336451	0.00740192	22	0.0261567	Yes	No
Esophagus-Muscularis	458	SLC25A41	ENSG00000181240.13	19	0.000494282	0.0108742	22	0.0298008	Yes	No
Esophagus-Muscularis	458	SLC25A23	ENSG00000125648.14	19	0.000558033	0.0122767	22	0.0310376	Yes	No
Esophagus-Muscularis	458	CRB3	ENSG00000130545.15	19	0.00667024	0.146745	22	0.152509	No	No
Esophagus-Muscularis	458	DENND1C	ENSG00000205744.9	19	0.000136983	0.00301362	22	0.0201544	Yes	No
Esophagus-Muscularis	458	TUBB4A	ENSG00000104833.11	19	2.74328e-05	0.000603521	22	0.0162419	Yes	No
Esophagus-Muscularis	458	TNFSF9	ENSG00000125657.4	19	4.9931e-05	0.00104855	21	0.0170319	Yes	No
Esophagus-Muscularis	458	CD70	ENSG00000125726.10	19	0.000850876	0.0187193	22	0.0368562	Yes	No
Esophagus-Muscularis	458	TNFSF14	ENSG00000125735.10	19	0.000834356	0.0191902	23	0.0372814	Yes	No
Esophagus-Muscularis	458	C3	ENSG00000125730.16	19	7.70374e-05	0.0018489	24	0.0186196	Yes	No
Esophagus-Muscularis	458	GPR108	ENSG00000125734.15	19	0.000502933	0.0115675	23	0.0303544	Yes	No
Esophagus-Muscularis	458	TRIP10	ENSG00000125733.17	19	0.000238766	0.00573037	24	0.0239173	Yes	No
Esophagus-Muscularis	458	SH2D3A	ENSG00000125731.12	19	0.000506883	0.0121652	24	0.0309606	Yes	No
Esophagus-Muscularis	458	VAV1	ENSG00000141968.7	19	0.000230235	0.00575586	25	0.0239661	Yes	No
Esophagus-Muscularis	458	ADGRE1	ENSG00000174837.14	19	0.00127176	0.0305222	24	0.0473865	Yes	No
Esophagus-Muscularis	458	ZNF557	ENSG00000130544.11	19	0.000664217	0.0166054	25	0.0350279	Yes	No
Esophagus-Muscularis	458	INSR	ENSG00000171105.13	19	0.000414411	0.0116035	28	0.030394	Yes	No
Esophagus-Muscularis	458	CTB-133G6.1	ENSG00000263264.1	19	4.68067e-05	0.00121697	26	0.0171488	Yes	No
Esophagus-Muscularis	458	ARHGEF18	ENSG00000104880.17	19	2.76341e-05	0.000746121	27	0.0164022	Yes	No
Esophagus-Muscularis	458	PEX11G	ENSG00000104883.7	19	8.49524e-05	0.00220876	26	0.0190586	Yes	No
Esophagus-Muscularis	458	C19orf45	ENSG00000198723.10	19	0.000838458	0.0217999	26	0.03972	Yes	No
Esophagus-Muscularis	458	ZNF358	ENSG00000198816.6	19	0.000324764	0.00844387	26	0.0272618	Yes	No
Esophagus-Muscularis	458	MCOLN1	ENSG00000090674.15	19	0.00141472	0.0367826	26	0.0527804	No	No
Esophagus-Muscularis	458	PNPLA6	ENSG00000032444.15	19	0.000702425	0.0182631	26	0.036443	Yes	No
Esophagus-Muscularis	458	CAMSAP3	ENSG00000076826.9	19	0.000616158	0.0160201	26	0.0345366	Yes	No
Esophagus-Muscularis	458	XAB2	ENSG00000076924.11	19	0.000668478	0.0173804	26	0.0356888	Yes	No
Esophagus-Muscularis	458	PET100	ENSG00000229833.9	19	0.00104753	0.0261883	25	0.0435075	Yes	No
Esophagus-Muscularis	458	PCP2	ENSG00000174788.9	19	0.000544347	0.0136087	25	0.0322808	Yes	No
Esophagus-Muscularis	458	STXBP2	ENSG00000076944.15	19	0.000328908	0.0082227	25	0.0271234	Yes	No
Esophagus-Muscularis	458	RETN	ENSG00000104918.7	19	0.00511319	0.12783	25	0.134783	No	No
Esophagus-Muscularis	458	MCEMP1	ENSG00000183019.7	19	0.000710751	0.0177688	25	0.0360288	Yes	No
Esophagus-Muscularis	458	TRAPPC5	ENSG00000181029.8	19	0.00399536	0.099884	25	0.108634	No	No
Esophagus-Muscularis	458	FCER2	ENSG00000104921.14	19	2.89537e-05	0.000723842	25	0.0164022	Yes	No
Esophagus-Muscularis	458	CLEC4G	ENSG00000182566.13	19	0.000103763	0.00259407	25	0.0196567	Yes	No
Esophagus-Muscularis	458	CD209	ENSG00000090659.17	19	0.00162899	0.0407248	25	0.0562003	No	No
Esophagus-Muscularis	458	EVI5L	ENSG00000142459.8	19	9.70862e-05	0.00233007	24	0.0192875	Yes	No
Esophagus-Muscularis	458	PRR36	ENSG00000183248.11	19	0.00068388	0.0164131	24	0.0348517	Yes	No
Esophagus-Muscularis	458	MAP2K7	ENSG00000076984.17	19	0.00860577	0.215144	25	0.21828	No	No
Esophagus-Muscularis	458	TGFBR3L	ENSG00000260001.6	19	0.00312601	0.0750241	24	0.086266	No	No
Esophagus-Muscularis	458	SNAPC2	ENSG00000104976.11	19	0.000529396	0.0127055	24	0.0314314	Yes	No
Esophagus-Muscularis	458	CTXN1	ENSG00000178531.5	19	0.000182122	0.00437092	24	0.0224064	Yes	No
Esophagus-Muscularis	458	TIMM44	ENSG00000104980.7	19	0.00115259	0.027662	24	0.0447563	Yes	No
Esophagus-Muscularis	458	ELAVL1	ENSG00000066044.14	19	0.00115908	0.0289769	25	0.0459554	Yes	No
Esophagus-Muscularis	458	CTD-2325M2.1	ENSG00000267939.1	19	0.000440074	0.0105618	24	0.0294915	Yes	No
Esophagus-Muscularis	458	CERS4	ENSG00000090661.11	19	0.000220774	0.00551935	25	0.0237596	Yes	No
Esophagus-Muscularis	458	CD320	ENSG00000167775.10	19	0.00144807	0.0347537	24	0.0510082	No	No
Esophagus-Muscularis	458	NDUFA7	ENSG00000267855.5	19	0.00554591	0.133102	24	0.139612	No	No
Esophagus-Muscularis	458	RPS28	ENSG00000233927.4	19	0.00140146	0.0336351	24	0.0500609	No	No
Esophagus-Muscularis	458	KANK3	ENSG00000186994.11	19	0.00175694	0.0421665	24	0.0574201	No	No
Esophagus-Muscularis	458	ANGPTL4	ENSG00000167772.11	19	0.000100526	0.00241262	24	0.0193089	Yes	No
Esophagus-Muscularis	458	RAB11B	ENSG00000185236.11	19	8.49407e-05	0.00203858	24	0.0188555	Yes	No
Esophagus-Muscularis	458	MARCH2	ENSG00000099785.10	19	0.000306041	0.00734498	24	0.0261192	Yes	No
Esophagus-Muscularis	458	HNRNPM	ENSG00000099783.11	19	0.00189684	0.0455242	24	0.0602206	No	No
Esophagus-Muscularis	458	PRAM1	ENSG00000133246.11	19	0.000103849	0.00249237	24	0.0195105	Yes	No
Esophagus-Muscularis	458	ZNF414	ENSG00000133250.13	19	0.00202958	0.0487099	24	0.0630651	No	No
Esophagus-Muscularis	458	MYO1F	ENSG00000142347.16	19	0.00026909	0.00672726	25	0.025362	Yes	No
Esophagus-Muscularis	458	ADAMTS10	ENSG00000142303.13	19	0.000491016	0.0117844	24	0.0305801	Yes	No
Esophagus-Muscularis	458	ZNF558	ENSG00000167785.8	19	1.5767e-05	0.000346873	22	0.0149395	Yes	No
Esophagus-Muscularis	458	ZNF317	ENSG00000130803.14	19	0.00169981	0.0373958	22	0.0533071	No	No
Esophagus-Muscularis	458	OR7D2	ENSG00000188000.3	19	0.000622868	0.0130802	21	0.0317613	Yes	No
Esophagus-Muscularis	458	ZNF699	ENSG00000196110.7	19	0.00032352	0.00679391	21	0.0254387	Yes	No
Esophagus-Muscularis	458	ZNF559	ENSG00000188321.13	19	0.000266807	0.00560294	21	0.0238117	Yes	No
Esophagus-Muscularis	458	ZNF177	ENSG00000188629.11	19	0.00097606	0.0204973	21	0.0385425	Yes	No
Esophagus-Muscularis	458	ZNF559-ZNF177	ENSG00000270011.6	19	9.22078e-05	0.00184416	20	0.0186196	Yes	No
Esophagus-Muscularis	458	ZNF266	ENSG00000174652.17	19	0.00157613	0.0315226	20	0.0481597	Yes	No
Esophagus-Muscularis	458	ZNF426	ENSG00000130818.11	19	6.59498e-06	0.0001319	20	0.0126213	Yes	No
Esophagus-Muscularis	458	CTC-543D15.8	ENSG00000278611.1	19	0.000542801	0.010856	20	0.0297836	Yes	No
Esophagus-Muscularis	458	ZNF121	ENSG00000197961.11	19	0.00274492	0.0576434	21	0.0707465	No	No
Esophagus-Muscularis	458	ZNF561	ENSG00000171469.10	19	0.000259058	0.00544021	21	0.0236805	Yes	No
Esophagus-Muscularis	458	ZNF562	ENSG00000171466.9	19	5.49877e-06	0.000115474	21	0.0125266	Yes	No
Esophagus-Muscularis	458	CTD-3116E22.8	ENSG00000277587.1	19	0.0067297	0.134594	20	0.140983	No	No
Esophagus-Muscularis	458	CTD-3116E22.7	ENSG00000267612.1	19	0.000761161	0.0152232	20	0.0338192	Yes	No
Esophagus-Muscularis	458	ZNF846	ENSG00000196605.7	19	0.00027622	0.00580062	21	0.0240668	Yes	No
Esophagus-Muscularis	458	FBXL12	ENSG00000127452.8	19	0.000677296	0.0135459	20	0.0322069	Yes	No
Esophagus-Muscularis	458	UBL5	ENSG00000198258.10	19	0.000187567	0.00375134	20	0.0213656	Yes	No
Esophagus-Muscularis	458	CTD-2623N2.11	ENSG00000267289.1	19	0.00321244	0.0642487	20	0.0767119	No	No
Esophagus-Muscularis	458	PIN1	ENSG00000127445.13	19	0.000212864	0.00425727	20	0.0222367	Yes	No
Esophagus-Muscularis	458	OLFM2	ENSG00000105088.8	19	0.00055867	0.0117321	21	0.0305291	Yes	No
Esophagus-Muscularis	458	COL5A3	ENSG00000080573.6	19	0.00152876	0.0305751	20	0.0474142	Yes	No
Esophagus-Muscularis	458	C19orf66	ENSG00000130813.17	19	0.00023791	0.0045203	19	0.0226234	Yes	No
Esophagus-Muscularis	458	ANGPTL6	ENSG00000130812.10	19	0.00564906	0.107332	19	0.115461	No	No
Esophagus-Muscularis	458	PPAN	ENSG00000130810.19	19	0.000598786	0.0107781	18	0.0297034	Yes	No
Esophagus-Muscularis	458	P2RY11	ENSG00000244165.1	19	0.00456968	0.0822542	18	0.0927375	No	No
Esophagus-Muscularis	458	EIF3G	ENSG00000130811.11	19	8.53725e-05	0.00153671	18	0.0176081	Yes	No
Esophagus-Muscularis	458	DNMT1	ENSG00000130816.14	19	0.000451333	0.00857533	19	0.0274232	Yes	No
Esophagus-Muscularis	458	S1PR2	ENSG00000267534.2	19	0.00109848	0.0197726	18	0.0378162	Yes	No
Esophagus-Muscularis	458	MRPL4	ENSG00000105364.13	19	0.000445075	0.00801136	18	0.0268607	Yes	No
Esophagus-Muscularis	458	ICAM1	ENSG00000090339.8	19	0.000468845	0.00890806	19	0.0278216	Yes	No
Esophagus-Muscularis	458	ICAM5	ENSG00000105376.4	19	5.14523e-05	0.000977594	19	0.0169479	Yes	No
Esophagus-Muscularis	458	ZGLP1	ENSG00000220201.7	19	0.00332646	0.0632028	19	0.0757414	No	No
Esophagus-Muscularis	458	FDX2	ENSG00000267673.6	19	0.000281595	0.0053503	19	0.0235639	Yes	No
Esophagus-Muscularis	458	RAVER1	ENSG00000161847.13	19	0.00398122	0.0756432	19	0.0868184	No	No
Esophagus-Muscularis	458	ICAM3	ENSG00000076662.9	19	0.00700897	0.13317	19	0.139667	No	No
Esophagus-Muscularis	458	TYK2	ENSG00000105397.13	19	0.00199634	0.0379305	19	0.0537374	No	No
Esophagus-Muscularis	458	CDC37	ENSG00000105401.8	19	0.000368965	0.00701033	19	0.025758	Yes	No
Esophagus-Muscularis	458	PDE4A	ENSG00000065989.15	19	0.00327118	0.0621525	19	0.0748266	No	No
Esophagus-Muscularis	458	KEAP1	ENSG00000079999.13	19	0.000758121	0.0136462	18	0.0323226	Yes	No
Esophagus-Muscularis	458	S1PR5	ENSG00000180739.13	19	0.000390342	0.00702615	18	0.0257582	Yes	No
Esophagus-Muscularis	458	ATG4D	ENSG00000130734.9	19	0.00359127	0.0610516	17	0.0738485	No	No
Esophagus-Muscularis	458	KRI1	ENSG00000129347.19	19	0.000766234	0.013026	17	0.0317143	Yes	No
Esophagus-Muscularis	458	CDKN2D	ENSG00000129355.6	19	0.00171944	0.0292305	17	0.0461864	Yes	No
Esophagus-Muscularis	458	AP1M2	ENSG00000129354.11	19	0.00135304	0.0230017	17	0.0406709	Yes	No
Esophagus-Muscularis	458	SLC44A2	ENSG00000129353.14	19	0.00018337	0.00330066	18	0.0206114	Yes	No
Esophagus-Muscularis	458	ILF3-AS1	ENSG00000267100.1	19	0.00104775	0.0178117	17	0.0360704	Yes	No
Esophagus-Muscularis	458	ILF3	ENSG00000129351.17	19	0.00365904	0.0658627	18	0.0781443	No	No
Esophagus-Muscularis	458	QTRT1	ENSG00000213339.8	19	0.000424895	0.00722322	17	0.0260452	Yes	No
Esophagus-Muscularis	458	DNM2	ENSG00000079805.16	19	1.4125e-05	0.00025425	18	0.0145178	Yes	No
Esophagus-Muscularis	458	TMED1	ENSG00000099203.6	19	0.000136844	0.00232635	17	0.0192809	Yes	No
Esophagus-Muscularis	458	C19orf38	ENSG00000214212.8	19	0.00418484	0.0753271	18	0.0865292	No	No
Esophagus-Muscularis	458	CARM1	ENSG00000142453.11	19	0.000101084	0.00181952	18	0.0185462	Yes	No
Esophagus-Muscularis	458	YIPF2	ENSG00000130733.10	19	0.000375022	0.00637538	17	0.0247975	Yes	No
Esophagus-Muscularis	458	TIMM29	ENSG00000142444.6	19	0.00124976	0.0212459	17	0.0392559	Yes	No
Esophagus-Muscularis	458	SMARCA4	ENSG00000127616.17	19	0.000123917	0.00210659	17	0.0189462	Yes	No
Esophagus-Muscularis	458	LDLR	ENSG00000130164.13	19	0.00197632	0.0316212	16	0.0482509	Yes	No
Esophagus-Muscularis	458	SPC24	ENSG00000161888.11	19	0.000590452	0.00944724	16	0.0283919	Yes	No
Esophagus-Muscularis	458	KANK2	ENSG00000197256.10	19	0.00087313	0.0139701	16	0.0325929	Yes	No
Esophagus-Muscularis	458	DOCK6	ENSG00000130158.13	19	0.00641277	0.102604	16	0.111042	No	No
Esophagus-Muscularis	458	ANGPTL8	ENSG00000130173.13	19	0.00339118	0.0542589	16	0.0679912	No	No
Esophagus-Muscularis	458	RAB3D	ENSG00000105514.7	19	0.00313985	0.0502375	16	0.0643919	No	No
Esophagus-Muscularis	458	TMEM205	ENSG00000105518.13	19	0.000383994	0.00575991	15	0.0239767	Yes	No
Esophagus-Muscularis	458	CCDC159	ENSG00000183401.11	19	1.85113e-05	0.000277669	15	0.0146566	Yes	No
Esophagus-Muscularis	458	PLPPR2	ENSG00000105520.10	19	0.000129286	0.0019393	15	0.0187368	Yes	No
Esophagus-Muscularis	458	SWSAP1	ENSG00000173928.2	19	0.000768249	0.0115237	15	0.0303327	Yes	No
Esophagus-Muscularis	458	EPOR	ENSG00000187266.13	19	0.00130778	0.0196167	15	0.0376577	Yes	No
Esophagus-Muscularis	458	RGL3	ENSG00000205517.12	19	0.00926283	0.148205	16	0.153963	No	No
Esophagus-Muscularis	458	CCDC151	ENSG00000198003.11	19	0.00830851	0.132936	16	0.139447	No	No
Esophagus-Muscularis	458	PRKCSH	ENSG00000130175.9	19	0.000490991	0.00785585	16	0.0266545	Yes	No
Esophagus-Muscularis	458	ELAVL3	ENSG00000196361.9	19	0.00406035	0.0649655	16	0.0773242	No	No
Esophagus-Muscularis	458	ZNF653	ENSG00000161914.9	19	0.00130915	0.0222555	17	0.040128	Yes	No
Esophagus-Muscularis	458	ECSIT	ENSG00000130159.13	19	3.54166e-05	0.000602082	17	0.0162419	Yes	No
Esophagus-Muscularis	458	CNN1	ENSG00000130176.7	19	0.010657	0.170511	16	0.175185	No	No
Esophagus-Muscularis	458	ELOF1	ENSG00000130165.10	19	0.000267402	0.00427843	16	0.0222538	Yes	No
Esophagus-Muscularis	458	ZNF627	ENSG00000198551.9	19	0.000580877	0.00987491	17	0.0288325	Yes	No
Esophagus-Muscularis	458	ACP5	ENSG00000102575.10	19	0.00100426	0.0160682	16	0.0345766	Yes	No
Esophagus-Muscularis	458	ZNF823	ENSG00000197933.12	19	0.00236824	0.0378918	16	0.0537253	No	No
Esophagus-Muscularis	458	ZNF441	ENSG00000197044.10	19	0.000559523	0.00839284	15	0.0272334	Yes	No
Esophagus-Muscularis	458	ZNF491	ENSG00000177599.12	19	0.00455724	0.0683586	15	0.0803003	No	No
Esophagus-Muscularis	458	ZNF440	ENSG00000171295.12	19	0.0043832	0.065748	15	0.0780452	No	No
Esophagus-Muscularis	458	ZNF439	ENSG00000171291.8	19	0.00484218	0.0726327	15	0.0841283	No	No
Esophagus-Muscularis	458	ZNF69	ENSG00000198429.9	19	0.00795943	0.119391	15	0.126789	No	No
Esophagus-Muscularis	458	ZNF700	ENSG00000196757.7	19	0.000737372	0.0110606	15	0.0299851	Yes	No
Esophagus-Muscularis	458	ZNF763	ENSG00000197054.11	19	0.000764311	0.0114647	15	0.0303224	Yes	No
Esophagus-Muscularis	458	ZNF433	ENSG00000197647.11	19	0.00110016	0.0165024	15	0.0349403	Yes	No
Esophagus-Muscularis	458	ZNF878	ENSG00000257446.3	19	0.00874221	0.131133	15	0.137786	No	No
Esophagus-Muscularis	458	ZNF844	ENSG00000223547.9	19	0.0093952	0.140928	15	0.146995	No	No
Esophagus-Muscularis	458	ZNF788	ENSG00000214189.8	19	0.000738101	0.0110715	15	0.0299855	Yes	No
Esophagus-Muscularis	458	ZNF20	ENSG00000132010.15	19	0.00424712	0.0637068	15	0.0762153	No	No
Esophagus-Muscularis	458	ZNF625	ENSG00000257591.5	19	0.00308119	0.0431366	14	0.0582572	No	No
Esophagus-Muscularis	458	ZNF136	ENSG00000196646.11	19	0.00337562	0.0472587	14	0.0617558	No	No
Esophagus-Muscularis	458	ZNF44	ENSG00000197857.13	19	0.000337207	0.00472089	14	0.0227974	Yes	No
Esophagus-Muscularis	458	ZNF563	ENSG00000188868.13	19	8.62722e-05	0.00120781	14	0.0171488	Yes	No
Esophagus-Muscularis	458	ZNF442	ENSG00000198342.9	19	0.000127689	0.00178764	14	0.0184355	Yes	No
Esophagus-Muscularis	458	ZNF799	ENSG00000196466.10	19	0.000695725	0.00974014	14	0.0286584	Yes	No
Esophagus-Muscularis	458	ZNF443	ENSG00000180855.15	19	0.00187511	0.0262516	14	0.0435265	Yes	No
Esophagus-Muscularis	458	ZNF709	ENSG00000242852.6	19	0.000111897	0.00167845	15	0.0180202	Yes	No
Esophagus-Muscularis	458	ZNF564	ENSG00000249709.7	19	0.000339299	0.00508948	15	0.023298	Yes	No
Esophagus-Muscularis	458	ZNF490	ENSG00000188033.9	19	0.00168758	0.0270012	16	0.0441931	Yes	No
Esophagus-Muscularis	458	ZNF791	ENSG00000173875.13	19	0.00881565	0.132235	15	0.138802	No	No
Esophagus-Muscularis	458	MAN2B1	ENSG00000104774.12	19	0.0016358	0.024537	15	0.0420012	Yes	No
Esophagus-Muscularis	458	WDR83	ENSG00000123154.11	19	0.00415825	0.0623737	15	0.0750298	No	No
Esophagus-Muscularis	458	WDR83OS	ENSG00000105583.9	19	0.000263701	0.00395551	15	0.0217539	Yes	No
Esophagus-Muscularis	458	DHPS	ENSG00000095059.15	19	0.00150879	0.0226319	15	0.0404532	Yes	No
Esophagus-Muscularis	458	CTD-2192J16.26	ENSG00000268945.1	19	0.00162956	0.0244434	15	0.0419312	Yes	No
Esophagus-Muscularis	458	FBXW9	ENSG00000132004.12	19	0.00277938	0.0416907	15	0.0570288	No	No
Esophagus-Muscularis	458	TNPO2	ENSG00000105576.15	19	0.00368167	0.0552251	15	0.0688087	No	No
Esophagus-Muscularis	458	C19orf43	ENSG00000123144.10	19	0.000562777	0.00844166	15	0.0272618	Yes	No
Esophagus-Muscularis	458	ASNA1	ENSG00000198356.11	19	0.000854108	0.0128116	15	0.0315471	Yes	No
Esophagus-Muscularis	458	HOOK2	ENSG00000095066.11	19	0.00109651	0.0175441	16	0.0358237	Yes	No
Esophagus-Muscularis	458	JUNB	ENSG00000171223.5	19	0.00328703	0.0493054	15	0.063578	No	No
Esophagus-Muscularis	458	PRDX2	ENSG00000167815.11	19	8.45882e-06	0.000126882	15	0.0125409	Yes	No
Esophagus-Muscularis	458	RNASEH2A	ENSG00000104889.5	19	0.000236923	0.00355384	15	0.0209884	Yes	No
Esophagus-Muscularis	458	RTBDN	ENSG00000132026.13	19	8.50124e-05	0.00127519	15	0.0171488	Yes	No
Esophagus-Muscularis	458	MAST1	ENSG00000105613.9	19	0.000878841	0.0131826	15	0.0318465	Yes	No
Esophagus-Muscularis	458	DNASE2	ENSG00000105612.8	19	0.0024889	0.0373335	15	0.0532528	No	No
Esophagus-Muscularis	458	GCDH	ENSG00000105607.12	19	0.000150046	0.00225068	15	0.019144	Yes	No
Esophagus-Muscularis	458	SYCE2	ENSG00000161860.7	19	0.00353132	0.0529698	15	0.0667287	No	No
Esophagus-Muscularis	458	FARSA	ENSG00000179115.10	19	0.00061005	0.00915075	15	0.0280908	Yes	No
Esophagus-Muscularis	458	CALR	ENSG00000179218.13	19	0.000764402	0.011466	15	0.0303224	Yes	No
Esophagus-Muscularis	458	RAD23A	ENSG00000179262.9	19	0.000789687	0.0118453	15	0.0306702	Yes	No
Esophagus-Muscularis	458	GADD45GIP1	ENSG00000179271.2	19	0.0021399	0.0320985	15	0.0486749	Yes	No
Esophagus-Muscularis	458	DAND5	ENSG00000179284.5	19	0.00403868	0.0605802	15	0.0734363	No	No
Esophagus-Muscularis	458	NFIX	ENSG00000008441.16	19	0.00020021	0.00300315	15	0.0201491	Yes	No
Esophagus-Muscularis	458	LYL1	ENSG00000104903.4	19	0.00773743	0.116061	15	0.123653	No	No
Esophagus-Muscularis	458	TRMT1	ENSG00000104907.12	19	0.00263208	0.0394811	15	0.0550714	No	No
Esophagus-Muscularis	458	NACC1	ENSG00000160877.5	19	0.00239199	0.0358798	15	0.0519652	No	No
Esophagus-Muscularis	458	STX10	ENSG00000104915.14	19	0.00089021	0.0124629	14	0.031192	Yes	No
Esophagus-Muscularis	458	IER2	ENSG00000160888.6	19	0.000237471	0.00332459	14	0.0206735	Yes	No
Esophagus-Muscularis	458	CACNA1A	ENSG00000141837.19	19	0.000477535	0.00907316	19	0.0279999	Yes	No
Esophagus-Muscularis	458	CCDC130	ENSG00000104957.13	19	0.000864964	0.0138394	16	0.0324908	Yes	No
Esophagus-Muscularis	458	MRI1	ENSG00000037757.13	19	0.00213779	0.0342046	16	0.0505251	No	No
Esophagus-Muscularis	458	C19orf53	ENSG00000104979.8	19	0.000524	0.008384	16	0.0272296	Yes	No
Esophagus-Muscularis	458	ZSWIM4	ENSG00000132003.9	19	0.000502273	0.00853864	17	0.027383	Yes	No
Esophagus-Muscularis	458	CTD-3252C9.4	ENSG00000267519.5	19	0.00124243	0.0211212	17	0.0391576	Yes	No
Esophagus-Muscularis	458	NANOS3	ENSG00000187556.7	19	0.00281638	0.0506949	18	0.0647935	No	No
Esophagus-Muscularis	458	C19orf57	ENSG00000132016.11	19	0.00186124	0.0335024	18	0.0499582	Yes	No
Esophagus-Muscularis	458	CC2D1A	ENSG00000132024.17	19	9.40966e-05	0.00169374	18	0.0180668	Yes	No
Esophagus-Muscularis	458	PODNL1	ENSG00000132000.11	19	0.00162637	0.030901	19	0.0476473	Yes	No
Esophagus-Muscularis	458	DCAF15	ENSG00000132017.10	19	0.000417003	0.00792306	19	0.026723	Yes	No
Esophagus-Muscularis	458	RFX1	ENSG00000132005.8	19	0.000990429	0.0198086	20	0.0378603	Yes	No
Esophagus-Muscularis	458	IL27RA	ENSG00000104998.3	19	0.000787762	0.0157552	20	0.0342435	Yes	No
Esophagus-Muscularis	458	PALM3	ENSG00000187867.8	19	0.0013502	0.0270041	20	0.0441931	Yes	No
Esophagus-Muscularis	458	MISP3	ENSG00000141854.9	19	0.00222925	0.0445851	20	0.0594174	No	No
Esophagus-Muscularis	458	C19orf67	ENSG00000188032.9	19	0.00101935	0.0214064	21	0.0393861	Yes	No
Esophagus-Muscularis	458	SAMD1	ENSG00000141858.11	19	4.27189e-06	8.97096e-05	21	0.0123912	Yes	No
Esophagus-Muscularis	458	PRKACA	ENSG00000072062.13	19	2.94482e-05	0.000618411	21	0.0162419	Yes	No
Esophagus-Muscularis	458	ASF1B	ENSG00000105011.8	19	6.48092e-05	0.00136099	21	0.0171488	Yes	No
Esophagus-Muscularis	458	ADGRL1	ENSG00000072071.16	19	0.00501339	0.110295	22	0.118234	No	No
Esophagus-Muscularis	458	LINC01841	ENSG00000266913.1	19	0.000296689	0.00623047	21	0.024616	Yes	No
Esophagus-Muscularis	458	ADGRE5	ENSG00000123146.19	19	8.52432e-05	0.00170486	20	0.0181184	Yes	No
Esophagus-Muscularis	458	DDX39A	ENSG00000123136.14	19	6.35207e-05	0.00127041	20	0.0171488	Yes	No
Esophagus-Muscularis	458	PKN1	ENSG00000123143.12	19	0.000815975	0.0163195	20	0.0347637	Yes	No
Esophagus-Muscularis	458	PTGER1	ENSG00000160951.3	19	0.00334879	0.063627	19	0.0761303	No	No
Esophagus-Muscularis	458	GIPC1	ENSG00000123159.15	19	0.0034071	0.0647349	19	0.0771349	No	No
Esophagus-Muscularis	458	DNAJB1	ENSG00000132002.7	19	0.00118436	0.0225029	19	0.0403543	Yes	No
Esophagus-Muscularis	458	TECR	ENSG00000099797.13	19	0.00240441	0.0456838	19	0.0603302	No	No
Esophagus-Muscularis	458	NDUFB7	ENSG00000099795.6	19	0.00500753	0.095143	19	0.104345	No	No
Esophagus-Muscularis	458	ZNF333	ENSG00000160961.11	19	0.00268408	0.0617338	23	0.0744694	No	No
Esophagus-Muscularis	458	ADGRE2	ENSG00000127507.17	19	0.00155696	0.03581	23	0.0519027	No	No
Esophagus-Muscularis	458	CASP14	ENSG00000105141.5	19	0.00152982	0.0397752	26	0.0553452	No	No
Esophagus-Muscularis	458	SYDE1	ENSG00000105137.12	19	0.000510983	0.0132855	26	0.0319207	Yes	No
Esophagus-Muscularis	458	ILVBL	ENSG00000105135.15	19	1.6794e-05	0.000453438	27	0.0154864	Yes	No
Esophagus-Muscularis	458	NOTCH3	ENSG00000074181.8	19	0.000176614	0.00476859	27	0.0228437	Yes	No
Esophagus-Muscularis	458	EPHX3	ENSG00000105131.7	19	0.00141627	0.0382392	27	0.0539835	No	No
Esophagus-Muscularis	458	BRD4	ENSG00000141867.17	19	0.00159228	0.044584	28	0.0594174	No	No
Esophagus-Muscularis	458	LLNLR-246C6.1	ENSG00000273218.1	19	0.000124781	0.00336908	27	0.020737	Yes	No
Esophagus-Muscularis	458	AKAP8	ENSG00000105127.8	19	0.00145154	0.0391915	27	0.0548069	No	No
Esophagus-Muscularis	458	AKAP8L	ENSG00000011243.17	19	6.16836e-05	0.00166546	27	0.0180202	Yes	No
Esophagus-Muscularis	458	WIZ	ENSG00000011451.17	19	5.48746e-05	0.00148161	27	0.0175227	Yes	No
Esophagus-Muscularis	458	RASAL3	ENSG00000105122.12	19	0.00113528	0.0306526	27	0.0474655	Yes	No
Esophagus-Muscularis	458	CYP4F22	ENSG00000171954.12	19	0.000459715	0.0124123	27	0.031128	Yes	No
Esophagus-Muscularis	458	CYP4F3	ENSG00000186529.15	19	0.00249438	0.0648539	26	0.0772347	No	No
Esophagus-Muscularis	458	CYP4F12	ENSG00000186204.14	19	0.000379588	0.00986929	26	0.0288305	Yes	No
Esophagus-Muscularis	458	CYP4F11	ENSG00000171903.16	19	0.000790804	0.0189793	24	0.0370941	Yes	No
Esophagus-Muscularis	458	TPM4	ENSG00000167460.14	19	0.00360773	0.0829778	23	0.0933554	No	No
Esophagus-Muscularis	458	RAB8A	ENSG00000167461.11	19	0.000238517	0.0054859	23	0.0237146	Yes	No
Esophagus-Muscularis	458	HSH2D	ENSG00000196684.12	19	4.00351e-05	0.000920807	23	0.0169276	Yes	No
Esophagus-Muscularis	458	FAM32A	ENSG00000105058.11	19	0.000504636	0.0116066	23	0.0303956	Yes	No
Esophagus-Muscularis	458	AP1M1	ENSG00000072958.8	19	0.00190723	0.0457735	24	0.0604092	No	No
Esophagus-Muscularis	458	KLF2	ENSG00000127528.5	19	0.000295873	0.00710094	24	0.0258917	Yes	No
Esophagus-Muscularis	458	EPS15L1	ENSG00000127527.13	19	0.000429594	0.0111694	26	0.0300651	Yes	No
Esophagus-Muscularis	458	C19orf44	ENSG00000105072.8	19	0.000331552	0.00862035	26	0.0274758	Yes	No
Esophagus-Muscularis	458	CHERP	ENSG00000085872.14	19	0.00200299	0.0520778	26	0.0659935	No	No
Esophagus-Muscularis	458	CTD-3222D19.12	ENSG00000269399.2	19	0.00165193	0.0412983	25	0.0566556	No	No
Esophagus-Muscularis	458	SLC35E1	ENSG00000127526.14	19	0.000193441	0.00502946	26	0.0231932	Yes	No
Esophagus-Muscularis	458	MED26	ENSG00000105085.10	19	0.000439475	0.0114264	26	0.0303224	Yes	No
Esophagus-Muscularis	458	SMIM7	ENSG00000214046.8	19	0.000767521	0.019188	25	0.0372814	Yes	No
Esophagus-Muscularis	458	CTC-429P9.2	ENSG00000268087.1	19	0.00133409	0.0320183	24	0.0485995	Yes	No
Esophagus-Muscularis	458	TMEM38A	ENSG00000072954.6	19	0.000115287	0.00276689	24	0.0198261	Yes	No
Esophagus-Muscularis	458	NWD1	ENSG00000188039.13	19	0.000253632	0.00608716	24	0.0244574	Yes	No
Esophagus-Muscularis	458	SIN3B	ENSG00000127511.9	19	0.00104352	0.0240009	23	0.0415049	Yes	No
Esophagus-Muscularis	458	F2RL3	ENSG00000127533.3	19	0.00455088	0.100119	22	0.108834	No	No
Esophagus-Muscularis	458	CPAMD8	ENSG00000160111.12	19	0.000500644	0.0115148	23	0.0303327	Yes	No
Esophagus-Muscularis	458	HAUS8	ENSG00000131351.14	19	0.00137927	0.0289647	21	0.0459466	Yes	No
Esophagus-Muscularis	458	MYO9B	ENSG00000099331.13	19	0.000207213	0.00455868	22	0.0226826	Yes	No
Esophagus-Muscularis	458	USE1	ENSG00000053501.12	19	0.00328337	0.0656674	20	0.0779706	No	No
Esophagus-Muscularis	458	OCEL1	ENSG00000099330.8	19	0.000500684	0.0100137	20	0.0289629	Yes	No
Esophagus-Muscularis	458	NR2F6	ENSG00000160113.5	19	0.000327245	0.0065449	20	0.0251013	Yes	No
Esophagus-Muscularis	458	USHBP1	ENSG00000130307.11	19	0.000577868	0.0121352	21	0.0309425	Yes	No
Esophagus-Muscularis	458	BABAM1	ENSG00000105393.15	19	0.000110907	0.00232904	21	0.0192875	Yes	No
Esophagus-Muscularis	458	ANKLE1	ENSG00000160117.14	19	0.000295278	0.00620083	21	0.0245548	Yes	No
Esophagus-Muscularis	458	ABHD8	ENSG00000127220.5	19	0.000476487	0.0100062	21	0.0289557	Yes	No
Esophagus-Muscularis	458	MRPL34	ENSG00000130312.6	19	7.24703e-05	0.00152188	21	0.0175868	Yes	No
Esophagus-Muscularis	458	DDA1	ENSG00000130311.10	19	0.00122596	0.0257451	21	0.0430845	Yes	No
Esophagus-Muscularis	458	ANO8	ENSG00000074855.10	19	0.00282548	0.0565095	20	0.0698094	No	No
Esophagus-Muscularis	458	GTPBP3	ENSG00000130299.16	19	0.000139727	0.00279455	20	0.0198791	Yes	No
Esophagus-Muscularis	458	PLVAP	ENSG00000130300.8	19	0.000334387	0.00702213	21	0.025758	Yes	No
Esophagus-Muscularis	458	CTD-2521M24.13	ENSG00000269720.2	19	0.000525015	0.0110253	21	0.029939	Yes	No
Esophagus-Muscularis	458	BST2	ENSG00000130303.12	19	0.000130353	0.00273741	21	0.0198019	Yes	No
Esophagus-Muscularis	458	BISPR	ENSG00000282851.1	19	9.76188e-05	0.00204999	21	0.0188555	Yes	No
Esophagus-Muscularis	458	MVB12A	ENSG00000141971.12	19	3.45522e-05	0.000725597	21	0.0164022	Yes	No
Esophagus-Muscularis	458	TMEM221	ENSG00000188051.6	19	0.000725356	0.0152325	21	0.0338192	Yes	No
Esophagus-Muscularis	458	SLC27A1	ENSG00000130304.16	19	9.97528e-05	0.00209481	21	0.0189223	Yes	No
Esophagus-Muscularis	458	CTD-3131K8.2	ENSG00000269439.5	19	0.0001168	0.00245279	21	0.0193641	Yes	No
Esophagus-Muscularis	458	PGLS	ENSG00000130313.6	19	0.000429055	0.00901016	21	0.0279251	Yes	No
Esophagus-Muscularis	458	FAM129C	ENSG00000167483.17	19	0.000515692	0.0108295	21	0.0297528	Yes	No
Esophagus-Muscularis	458	COLGALT1	ENSG00000130309.10	19	0.00108281	0.0227391	21	0.0405169	Yes	No
Esophagus-Muscularis	458	UNC13A	ENSG00000130477.15	19	0.000581289	0.0127884	22	0.0315031	Yes	No
Esophagus-Muscularis	458	MAP1S	ENSG00000130479.10	19	0.000832997	0.0174929	21	0.0357858	Yes	No
Esophagus-Muscularis	458	FCHO1	ENSG00000130475.14	19	0.000385957	0.00810511	21	0.026974	Yes	No
Esophagus-Muscularis	458	B3GNT3	ENSG00000179913.10	19	0.000140666	0.00295398	21	0.0201004	Yes	No
Esophagus-Muscularis	458	INSL3	ENSG00000248099.3	19	0.00292894	0.0615078	21	0.0742631	No	No
Esophagus-Muscularis	458	JAK3	ENSG00000105639.18	19	0.000356499	0.00748648	21	0.0262603	Yes	No
Esophagus-Muscularis	458	RPL18A	ENSG00000105640.12	19	0.00082525	0.0173303	21	0.0356481	Yes	No
Esophagus-Muscularis	458	CCDC124	ENSG00000007080.10	19	9.3819e-05	0.0019702	21	0.0187423	Yes	No
Esophagus-Muscularis	458	KCNN1	ENSG00000105642.15	19	0.000171185	0.00359489	21	0.0210475	Yes	No
Esophagus-Muscularis	458	ARRDC2	ENSG00000105643.9	19	0.000760675	0.0159742	21	0.0344826	Yes	No
Esophagus-Muscularis	458	IL12RB1	ENSG00000096996.15	19	0.00448777	0.0897555	20	0.0994996	No	No
Esophagus-Muscularis	458	MAST3	ENSG00000099308.10	19	0.000837907	0.0167581	20	0.035135	Yes	No
Esophagus-Muscularis	458	PIK3R2	ENSG00000105647.16	19	0.00156788	0.0313575	20	0.0480094	Yes	No
Esophagus-Muscularis	458	IFI30	ENSG00000216490.3	19	0.00361159	0.0722317	20	0.083769	No	No
Esophagus-Muscularis	458	MPV17L2	ENSG00000254858.9	19	0.000205297	0.00410594	20	0.0220124	Yes	No
Esophagus-Muscularis	458	RAB3A	ENSG00000105649.9	19	0.00187725	0.0375449	20	0.0534415	No	No
Esophagus-Muscularis	458	PDE4C	ENSG00000105650.21	19	5.30108e-05	0.00106022	20	0.0170319	Yes	No
Esophagus-Muscularis	458	KIAA1683	ENSG00000130518.16	19	0.000988958	0.0187902	19	0.0369135	Yes	No
Esophagus-Muscularis	458	JUND	ENSG00000130522.5	19	0.00077531	0.0147309	19	0.0333698	Yes	No
Esophagus-Muscularis	458	LSM4	ENSG00000130520.10	19	0.00342398	0.0650557	19	0.0774119	No	No
Esophagus-Muscularis	458	PGPEP1	ENSG00000130517.13	19	0.00103698	0.0197026	19	0.0377482	Yes	No
Esophagus-Muscularis	458	GDF15	ENSG00000130513.6	19	0.000982285	0.0186634	19	0.036812	Yes	No
Esophagus-Muscularis	458	LRRC25	ENSG00000175489.9	19	0.0014999	0.0269983	18	0.0441931	Yes	No
Esophagus-Muscularis	458	SSBP4	ENSG00000130511.15	19	0.00304243	0.0547638	18	0.0684149	No	No
Esophagus-Muscularis	458	ISYNA1	ENSG00000105655.18	19	0.000971693	0.0174905	18	0.0357858	Yes	No
Esophagus-Muscularis	458	ELL	ENSG00000105656.12	19	8.88472e-05	0.0016881	19	0.0180455	Yes	No
Esophagus-Muscularis	458	FKBP8	ENSG00000105701.15	19	0.00211044	0.0379878	18	0.053768	No	No
Esophagus-Muscularis	458	KXD1	ENSG00000105700.10	19	0.000205886	0.00370595	18	0.0212495	Yes	No
Esophagus-Muscularis	458	UBA52	ENSG00000221983.7	19	0.0050407	0.0907325	18	0.100425	No	No
Esophagus-Muscularis	458	CRLF1	ENSG00000006016.10	19	7.92425e-05	0.00142637	18	0.0172369	Yes	No
Esophagus-Muscularis	458	C19orf60	ENSG00000006015.17	19	0.00448323	0.0762148	17	0.0872747	No	No
Esophagus-Muscularis	458	TMEM59L	ENSG00000105696.8	19	0.00593266	0.100855	17	0.109452	No	No
Esophagus-Muscularis	458	KLHL26	ENSG00000167487.11	19	0.00100726	0.0171235	17	0.0355185	Yes	No
Esophagus-Muscularis	458	CRTC1	ENSG00000105662.15	19	0.000583686	0.00992266	17	0.0288934	Yes	No
Esophagus-Muscularis	458	COMP	ENSG00000105664.10	19	0.00119588	0.019134	16	0.037224	Yes	No
Esophagus-Muscularis	458	UPF1	ENSG00000005007.12	19	0.000141123	0.00225796	16	0.0191535	Yes	No
Esophagus-Muscularis	458	CERS1	ENSG00000223802.7	19	0.000381769	0.0061083	16	0.0244728	Yes	No
Esophagus-Muscularis	458	COPE	ENSG00000105669.13	19	7.29115e-05	0.00116658	16	0.0171488	Yes	No
Esophagus-Muscularis	458	DDX49	ENSG00000105671.11	19	0.00121495	0.0194391	16	0.0374813	Yes	No
Esophagus-Muscularis	458	HOMER3	ENSG00000051128.18	19	0.00340512	0.0544819	16	0.0681783	No	No
Esophagus-Muscularis	458	SUGP2	ENSG00000064607.16	19	0.000262596	0.00420153	16	0.0221563	Yes	No
Esophagus-Muscularis	458	ARMC6	ENSG00000105676.13	19	0.00224888	0.0382309	17	0.0539799	No	No
Esophagus-Muscularis	458	SLC25A42	ENSG00000181035.13	19	0.000785586	0.013355	17	0.0319914	Yes	No
Esophagus-Muscularis	458	TMEM161A	ENSG00000064545.14	19	0.000882521	0.0141203	16	0.0327262	Yes	No
Esophagus-Muscularis	458	MEF2B	ENSG00000213999.15	19	0.000899393	0.0143903	16	0.0330532	Yes	No
Esophagus-Muscularis	458	BORCS8	ENSG00000254901.7	19	0.00272441	0.0435905	16	0.058613	No	No
Esophagus-Muscularis	458	RFXANK	ENSG00000064490.13	19	0.00164329	0.0262927	16	0.0435627	Yes	No
Esophagus-Muscularis	458	NR2C2AP	ENSG00000184162.14	19	9.46447e-05	0.00151432	16	0.0175821	Yes	No
Esophagus-Muscularis	458	HAPLN4	ENSG00000187664.8	19	0.000573284	0.00917254	16	0.0280908	Yes	No
Esophagus-Muscularis	458	TM6SF2	ENSG00000213996.12	19	0.000745806	0.0119329	16	0.0307435	Yes	No
Esophagus-Muscularis	458	SUGP1	ENSG00000105705.15	19	0.00094771	0.0151634	16	0.0337689	Yes	No
Esophagus-Muscularis	458	MAU2	ENSG00000129933.20	19	1.59831e-05	0.000255729	16	0.0145178	Yes	No
Esophagus-Muscularis	458	GATAD2A	ENSG00000167491.17	19	0.000678286	0.0122091	18	0.030996	Yes	No
Esophagus-Muscularis	458	TSSK6	ENSG00000178093.13	19	0.00244346	0.0415388	17	0.0568796	No	No
Esophagus-Muscularis	458	NDUFA13	ENSG00000186010.18	19	0.00486402	0.0826883	17	0.0930852	No	No
Esophagus-Muscularis	458	YJEFN3	ENSG00000250067.11	19	0.00248817	0.0422989	17	0.0575344	No	No
Esophagus-Muscularis	458	CILP2	ENSG00000160161.9	19	0.000229955	0.00413919	18	0.0220401	Yes	No
Esophagus-Muscularis	458	PBX4	ENSG00000105717.13	19	0.00139292	0.0264656	19	0.0437292	Yes	No
Esophagus-Muscularis	458	LPAR2	ENSG00000064547.13	19	0.000114623	0.00217784	19	0.0190069	Yes	No
Esophagus-Muscularis	458	GMIP	ENSG00000089639.10	19	0.00206924	0.0393156	19	0.0549104	No	No
Esophagus-Muscularis	458	ATP13A1	ENSG00000105726.16	19	0.00287694	0.0546618	19	0.0683497	No	No
Esophagus-Muscularis	458	ZNF101	ENSG00000181896.11	19	0.00435063	0.0870126	20	0.0970297	No	No
Esophagus-Muscularis	458	ZNF14	ENSG00000105708.8	19	0.00114807	0.0229615	20	0.0406408	Yes	No
Esophagus-Muscularis	458	LINC00663	ENSG00000266904.5	19	0.00379104	0.0758207	20	0.0869617	No	No
Esophagus-Muscularis	458	ZNF506	ENSG00000081665.13	19	0.00283108	0.0594528	21	0.0724077	No	No
Esophagus-Muscularis	458	ZNF253	ENSG00000256771.3	19	0.00256173	0.0589199	23	0.0719708	No	No
Esophagus-Muscularis	458	ZNF93	ENSG00000184635.14	19	0.00788973	0.189353	24	0.193236	No	No
Esophagus-Muscularis	458	ZNF682	ENSG00000197124.11	19	0.003227	0.0806751	25	0.0913239	No	No
Esophagus-Muscularis	458	ZNF90	ENSG00000213988.10	19	0.00420588	0.105147	25	0.113395	No	No
Esophagus-Muscularis	458	ZNF486	ENSG00000256229.7	19	0.00149224	0.0373059	25	0.0532395	No	No
Esophagus-Muscularis	458	ZNF737	ENSG00000237440.8	19	0.0012584	0.0339768	27	0.0503481	No	No
Esophagus-Muscularis	458	ZNF626	ENSG00000188171.15	19	0.00263646	0.0764575	29	0.0874984	No	No
Esophagus-Muscularis	458	ZNF66	ENSG00000160229.11	19	0.00502692	0.150808	30	0.156352	No	No
Esophagus-Muscularis	458	ZNF85	ENSG00000105750.14	19	0.00263306	0.0816249	31	0.0921761	No	No
Esophagus-Muscularis	458	ZNF430	ENSG00000118620.12	19	0.000763896	0.0236808	31	0.0412644	Yes	No
Esophagus-Muscularis	458	ZNF714	ENSG00000160352.15	19	7.45644e-07	2.3115e-05	31	0.00898297	Yes	Yes
Esophagus-Muscularis	458	ZNF431	ENSG00000196705.8	19	0.000309519	0.00959508	31	0.0285186	Yes	No
Esophagus-Muscularis	458	ZNF708	ENSG00000182141.10	19	0.00173805	0.0538794	31	0.0675974	No	No
Esophagus-Muscularis	458	ZNF738	ENSG00000172687.13	19	8.93552e-05	0.00268066	30	0.0197587	Yes	No
Esophagus-Muscularis	458	ZNF493	ENSG00000196268.11	19	0.00327709	0.0983128	30	0.107198	No	No
Esophagus-Muscularis	458	LINC00664	ENSG00000268658.5	19	0.00175804	0.0527413	30	0.0665267	No	No
Esophagus-Muscularis	458	ZNF429	ENSG00000197013.9	19	0.00657464	0.197239	30	0.200822	No	No
Esophagus-Muscularis	458	RP11-678G14.3	ENSG00000268555.1	19	0.00178739	0.0518343	29	0.0657848	No	No
Esophagus-Muscularis	458	ZNF100	ENSG00000197020.10	19	0.0012391	0.0371731	30	0.0531384	No	No
Esophagus-Muscularis	458	ZNF43	ENSG00000198521.11	19	0.00215371	0.0624577	29	0.0751	No	No
Esophagus-Muscularis	458	ZNF208	ENSG00000160321.14	19	0.00323839	0.0874364	27	0.0974466	No	No
Esophagus-Muscularis	458	ZNF257	ENSG00000197134.11	19	0.00203916	0.0530182	26	0.0667753	No	No
Esophagus-Muscularis	458	ZNF676	ENSG00000196109.6	19	0.00713463	0.1855	26	0.189597	No	No
Esophagus-Muscularis	458	ZNF98	ENSG00000197360.9	19	0.00304168	0.0821254	27	0.0926221	No	No
Esophagus-Muscularis	458	ZNF492	ENSG00000229676.2	19	0.00129922	0.0324805	25	0.0490001	Yes	No
Esophagus-Muscularis	458	ZNF99	ENSG00000213973.8	19	0.00164325	0.0377948	23	0.053633	No	No
Esophagus-Muscularis	458	ZNF728	ENSG00000269067.1	19	0.00115698	0.0254535	22	0.0428085	Yes	No
Esophagus-Muscularis	458	ZNF730	ENSG00000183850.13	19	0.00987091	0.21716	22	0.220312	No	No
Esophagus-Muscularis	458	ZNF724	ENSG00000196081.9	19	0.00364834	0.0802634	22	0.0909548	No	No
Esophagus-Muscularis	458	ZNF91	ENSG00000167232.13	19	0.00368962	0.0885509	24	0.0984073	No	No
Esophagus-Muscularis	458	ZNF675	ENSG00000197372.9	19	0.00825591	0.18163	22	0.185857	No	No
Esophagus-Muscularis	458	ZNF681	ENSG00000196172.9	19	0.00301126	0.0542026	18	0.0679333	No	No
Esophagus-Muscularis	458	ZNF726	ENSG00000213967.10	19	0.00293958	0.0440937	15	0.0590181	No	No
Esophagus-Muscularis	458	ZNF254	ENSG00000213096.10	19	0.000453006	0.00634209	14	0.024751	Yes	No
Esophagus-Muscularis	458	CTD-2017D11.1	ENSG00000268362.5	19	0.003083	0.0431619	14	0.0582746	No	No
Esophagus-Muscularis	458	CTD-2027I19.3	ENSG00000276030.1	19	2.02144e-05	0.000262787	13	0.0146566	Yes	No
Esophagus-Muscularis	458	LINC00662	ENSG00000261824.6	19	0.00146082	0.0277555	19	0.0448313	Yes	No
Esophagus-Muscularis	458	CTC-459F4.1	ENSG00000261770.1	19	0.00255109	0.0484707	19	0.0628486	No	No
Esophagus-Muscularis	458	CTC-459F4.3	ENSG00000267575.6	19	0.00231871	0.0510115	22	0.0650559	No	No
Esophagus-Muscularis	458	UQCRFS1	ENSG00000169021.5	19	0.000658587	0.0158061	24	0.0343156	Yes	No
Esophagus-Muscularis	458	CTB-32O4.2	ENSG00000267498.1	19	0.00663995	0.159359	24	0.164527	No	No
Esophagus-Muscularis	458	CTB-32O4.3	ENSG00000276251.1	19	0.000335084	0.00804201	24	0.0268829	Yes	No
Esophagus-Muscularis	458	VSTM2B	ENSG00000187135.7	19	0.00283287	0.0623232	22	0.0749844	No	No
Esophagus-Muscularis	458	POP4	ENSG00000105171.9	19	0.00161411	0.0338963	21	0.0502585	No	No
Esophagus-Muscularis	458	PLEKHF1	ENSG00000166289.5	19	0.00124821	0.0262125	21	0.0435161	Yes	No
Esophagus-Muscularis	458	C19orf12	ENSG00000131943.17	19	2.23256e-05	0.000491163	22	0.015584	Yes	No
Esophagus-Muscularis	458	CCNE1	ENSG00000105173.13	19	2.69209e-05	0.000565338	21	0.0160836	Yes	No
Esophagus-Muscularis	458	URI1	ENSG00000105176.17	19	0.000381902	0.00763804	20	0.0264253	Yes	No
Esophagus-Muscularis	458	CTC-448F2.4	ENSG00000267006.1	19	0.000147993	0.00281187	19	0.0198851	Yes	No
Esophagus-Muscularis	458	ZNF536	ENSG00000198597.8	19	0.00283856	0.0596098	21	0.0725709	No	No
Esophagus-Muscularis	458	TSHZ3	ENSG00000121297.6	19	0.00124235	0.0186353	15	0.0367758	Yes	No
Esophagus-Muscularis	458	AC008992.1	ENSG00000267636.1	19	0.00117179	0.0164051	14	0.0348501	Yes	No
Esophagus-Muscularis	458	ZNF507	ENSG00000168813.16	19	0.00168981	0.0321063	19	0.0486772	Yes	No
Esophagus-Muscularis	458	DPY19L3	ENSG00000178904.18	19	0.000685715	0.0137143	20	0.0324128	Yes	No
Esophagus-Muscularis	458	PDCD5	ENSG00000105185.11	19	0.000340063	0.00680125	20	0.0254387	Yes	No
Esophagus-Muscularis	458	ANKRD27	ENSG00000105186.15	19	0.000199004	0.00398008	20	0.0217979	Yes	No
Esophagus-Muscularis	458	RGS9BP	ENSG00000186326.3	19	0.0041943	0.0838861	20	0.0941418	No	No
Esophagus-Muscularis	458	CTD-2538C1.2	ENSG00000267475.1	19	0.000609098	0.012182	20	0.0309833	Yes	No
Esophagus-Muscularis	458	NUDT19	ENSG00000213965.3	19	0.00348436	0.0696873	20	0.0814861	No	No
Esophagus-Muscularis	458	TDRD12	ENSG00000173809.17	19	0.000630503	0.0132406	21	0.0318832	Yes	No
Esophagus-Muscularis	458	SLC7A9	ENSG00000021488.12	19	0.00037125	0.00779624	21	0.0265778	Yes	No
Esophagus-Muscularis	458	CEP89	ENSG00000121289.17	19	0.00134708	0.0296358	22	0.0466084	Yes	No
Esophagus-Muscularis	458	FAAP24	ENSG00000131944.9	19	0.00151897	0.0318983	21	0.0484972	Yes	No
Esophagus-Muscularis	458	RHPN2	ENSG00000131941.7	19	0.0023205	0.0510509	22	0.0650988	No	No
Esophagus-Muscularis	458	GPATCH1	ENSG00000076650.6	19	0.000265802	0.00584763	22	0.0241249	Yes	No
Esophagus-Muscularis	458	WDR88	ENSG00000166359.10	19	0.00262292	0.0550814	21	0.0686802	No	No
Esophagus-Muscularis	458	LRP3	ENSG00000130881.13	19	4.16414e-05	0.00087447	21	0.0168231	Yes	No
Esophagus-Muscularis	458	SLC7A10	ENSG00000130876.11	19	0.000514013	0.0107943	21	0.0297189	Yes	No
Esophagus-Muscularis	458	CEBPA	ENSG00000245848.2	19	0.00185541	0.0389635	21	0.0545882	No	No
Esophagus-Muscularis	458	CTD-2540B15.9	ENSG00000267130.1	19	0.00103459	0.0217264	21	0.0396757	Yes	No
Esophagus-Muscularis	458	CEBPG	ENSG00000153879.8	19	0.000134829	0.00283141	21	0.0199152	Yes	No
Esophagus-Muscularis	458	PEPD	ENSG00000124299.13	19	0.00075711	0.0166564	22	0.0350584	Yes	No
Esophagus-Muscularis	458	CHST8	ENSG00000124302.12	19	1.38057e-05	0.00031753	23	0.0148141	Yes	No
Esophagus-Muscularis	458	KCTD15	ENSG00000153885.14	19	0.00428733	0.0900339	21	0.0997457	No	No
Esophagus-Muscularis	458	CTC-526N19.1	ENSG00000277013.1	19	0.00140319	0.0280638	20	0.0451072	Yes	No
Esophagus-Muscularis	458	LSM14A	ENSG00000257103.8	19	0.000114875	0.00241238	21	0.0193089	Yes	No
Esophagus-Muscularis	458	KIAA0355	ENSG00000166398.12	19	0.00243504	0.0511358	21	0.0651765	No	No
Esophagus-Muscularis	458	GPI	ENSG00000105220.14	19	0.000454175	0.00953767	21	0.0284809	Yes	No
Esophagus-Muscularis	458	PDCD2L	ENSG00000126249.7	19	0.00193527	0.0387054	20	0.0543891	No	No
Esophagus-Muscularis	458	UBA2	ENSG00000126261.12	19	0.00170598	0.0358256	21	0.0519126	No	No
Esophagus-Muscularis	458	WTIP	ENSG00000142279.12	19	0.00109317	0.0218633	20	0.0397788	Yes	No
Esophagus-Muscularis	458	SCGB1B2P	ENSG00000268751.1	19	0.00151873	0.0303745	20	0.0472748	Yes	No
Esophagus-Muscularis	458	SCGB2B2	ENSG00000205209.7	19	0.000957387	0.0191477	20	0.0372383	Yes	No
Esophagus-Muscularis	458	ZNF302	ENSG00000089335.20	19	0.000337543	0.00675086	20	0.0253855	Yes	No
Esophagus-Muscularis	458	CTD-2553L13.10	ENSG00000274104.1	19	0.00151885	0.0303771	20	0.0472748	Yes	No
Esophagus-Muscularis	458	ZNF181	ENSG00000197841.14	19	5.32211e-05	0.00106442	20	0.0170319	Yes	No
Esophagus-Muscularis	458	ZNF599	ENSG00000153896.17	19	0.000978911	0.0195782	20	0.0376333	Yes	No
Esophagus-Muscularis	458	LINC01801	ENSG00000267767.2	19	0.000830086	0.0166017	20	0.0350243	Yes	No
Esophagus-Muscularis	458	CTC-523E23.1	ENSG00000261754.2	19	0.000745086	0.0149017	20	0.0335394	Yes	No
Esophagus-Muscularis	458	CTC-523E23.5	ENSG00000269086.2	19	0.000184509	0.00369018	20	0.0212132	Yes	No
Esophagus-Muscularis	458	CTC-523E23.11	ENSG00000271109.1	19	0.00100069	0.0190131	19	0.037113	Yes	No
Esophagus-Muscularis	458	ZNF30-AS1	ENSG00000270876.1	19	0.000224178	0.00425938	19	0.0222367	Yes	No
Esophagus-Muscularis	458	ZNF30	ENSG00000168661.14	19	0.00101474	0.01928	19	0.0373672	Yes	No
Esophagus-Muscularis	458	ZNF792	ENSG00000180884.9	19	0.00168605	0.032035	19	0.0486193	Yes	No
Esophagus-Muscularis	458	GRAMD1A	ENSG00000089351.14	19	0.000498183	0.00946547	19	0.028398	Yes	No
Esophagus-Muscularis	458	SCN1B	ENSG00000105711.11	19	0.00102854	0.0195422	19	0.0375843	Yes	No
Esophagus-Muscularis	458	HPN	ENSG00000105707.13	19	0.0230229	0.437435	19	0.43811	No	No
Esophagus-Muscularis	458	CTD-2527I21.15	ENSG00000179066.7	19	0.000163219	0.00310116	19	0.0202836	Yes	No
Esophagus-Muscularis	458	FXYD3	ENSG00000089356.18	19	0.00292533	0.0555814	19	0.0690907	No	No
Esophagus-Muscularis	458	LGI4	ENSG00000153902.13	19	0.00636071	0.120853	19	0.128198	No	No
Esophagus-Muscularis	458	FXYD1	ENSG00000266964.5	19	0.000233999	0.00444599	19	0.0225451	Yes	No
Esophagus-Muscularis	458	FXYD7	ENSG00000221946.7	19	0.00680848	0.129361	19	0.136193	No	No
Esophagus-Muscularis	458	FXYD5	ENSG00000089327.14	19	9.35842e-05	0.0017781	19	0.0184048	Yes	No
Esophagus-Muscularis	458	FAM187B	ENSG00000177558.3	19	0.000556065	0.0105652	19	0.0294915	Yes	No
Esophagus-Muscularis	458	LSR	ENSG00000105699.16	19	0.00140415	0.0266788	19	0.043919	Yes	No
Esophagus-Muscularis	458	USF2	ENSG00000105698.15	19	0.00421019	0.0799936	19	0.090715	No	No
Esophagus-Muscularis	458	HAMP	ENSG00000105697.7	19	0.00102153	0.019409	19	0.0374802	Yes	No
Esophagus-Muscularis	458	MAG	ENSG00000105695.14	19	0.00126203	0.0239785	19	0.0414934	Yes	No
Esophagus-Muscularis	458	CD22	ENSG00000012124.16	19	0.00231269	0.0439412	19	0.058903	No	No
Esophagus-Muscularis	458	FFAR1	ENSG00000126266.3	19	0.000914336	0.0173724	19	0.0356888	Yes	No
Esophagus-Muscularis	458	FFAR2	ENSG00000126262.4	19	0.000316712	0.00601753	19	0.0243337	Yes	No
Esophagus-Muscularis	458	KRTDAP	ENSG00000188508.10	19	0.0028076	0.0533445	19	0.0670754	No	No
Esophagus-Muscularis	458	DMKN	ENSG00000161249.20	19	2.14369e-05	0.000407301	19	0.0153593	Yes	No
Esophagus-Muscularis	458	SBSN	ENSG00000189001.10	19	0.000481926	0.00915659	19	0.0280908	Yes	No
Esophagus-Muscularis	458	TMEM147	ENSG00000105677.11	19	0.00121211	0.0230302	19	0.0407048	Yes	No
Esophagus-Muscularis	458	ATP4A	ENSG00000105675.8	19	0.00407453	0.077416	19	0.088356	No	No
Esophagus-Muscularis	458	HAUS5	ENSG00000249115.8	19	0.00175061	0.0332616	19	0.0497322	Yes	No
Esophagus-Muscularis	458	RBM42	ENSG00000126254.11	19	6.53814e-05	0.00124225	19	0.0171488	Yes	No
Esophagus-Muscularis	458	ETV2	ENSG00000105672.14	19	0.00138978	0.0264059	19	0.0436628	Yes	No
Esophagus-Muscularis	458	COX6B1	ENSG00000126267.8	19	0.00316664	0.0601662	19	0.0730557	No	No
Esophagus-Muscularis	458	UPK1A	ENSG00000105668.7	19	0.00268925	0.0510957	19	0.0651444	No	No
Esophagus-Muscularis	458	ZBTB32	ENSG00000011590.13	19	1.19295e-05	0.00022666	19	0.0141659	Yes	No
Esophagus-Muscularis	458	KMT2B	ENSG00000272333.5	19	0.0104036	0.197669	19	0.201214	No	No
Esophagus-Muscularis	458	IGFLR1	ENSG00000126246.9	19	0.00493825	0.0888885	18	0.0987138	No	No
Esophagus-Muscularis	458	U2AF1L4	ENSG00000161265.14	19	0.000186175	0.00335116	18	0.0207139	Yes	No
Esophagus-Muscularis	458	PSENEN	ENSG00000205155.7	19	0.00129513	0.0233123	18	0.0408881	Yes	No
Esophagus-Muscularis	458	LIN37	ENSG00000267796.7	19	0.000481699	0.00867058	18	0.0275109	Yes	No
Esophagus-Muscularis	458	HSPB6	ENSG00000004776.12	19	0.00179004	0.0322208	18	0.0487589	Yes	No
Esophagus-Muscularis	458	PROSER3	ENSG00000167595.14	19	0.00238203	0.0428766	18	0.058044	No	No
Esophagus-Muscularis	458	ARHGAP33	ENSG00000004777.18	19	0.000320445	0.00576801	18	0.0239883	Yes	No
Esophagus-Muscularis	458	APLP1	ENSG00000105290.11	19	0.000236461	0.00425631	18	0.0222367	Yes	No
Esophagus-Muscularis	458	NFKBID	ENSG00000167604.13	19	0.000962294	0.0173213	18	0.035647	Yes	No
Esophagus-Muscularis	458	HCST	ENSG00000126264.9	19	0.00973349	0.175203	18	0.179721	No	No
Esophagus-Muscularis	458	TYROBP	ENSG00000011600.11	19	0.00141335	0.0254403	18	0.0428011	Yes	No
Esophagus-Muscularis	458	LRFN3	ENSG00000126243.8	19	0.00111701	0.0201061	18	0.0381299	Yes	No
Esophagus-Muscularis	458	AF038458.5	ENSG00000267388.1	19	0.000497265	0.00895076	18	0.0278645	Yes	No
Esophagus-Muscularis	458	SDHAF1	ENSG00000205138.3	19	0.00221906	0.0399431	18	0.0555128	No	No
Esophagus-Muscularis	458	SYNE4	ENSG00000181392.14	19	0.000311031	0.00559856	18	0.0238117	Yes	No
Esophagus-Muscularis	458	ALKBH6	ENSG00000239382.10	19	0.000197102	0.00354784	18	0.0209884	Yes	No
Esophagus-Muscularis	458	CLIP3	ENSG00000105270.14	19	0.00193498	0.0367646	19	0.05277	No	No
Esophagus-Muscularis	458	THAP8	ENSG00000161277.10	19	0.00210223	0.0399424	19	0.0555128	No	No
Esophagus-Muscularis	458	WDR62	ENSG00000075702.16	19	0.000152346	0.00289457	19	0.0199611	Yes	No
Esophagus-Muscularis	458	POLR2I	ENSG00000105258.8	19	0.0015087	0.0271567	18	0.0443137	Yes	No
Esophagus-Muscularis	458	TBCB	ENSG00000105254.11	19	0.00581636	0.104694	18	0.112949	No	No
Esophagus-Muscularis	458	CAPNS1	ENSG00000126247.10	19	0.000291622	0.00524919	18	0.0234023	Yes	No
Esophagus-Muscularis	458	COX7A1	ENSG00000161281.10	19	0.000391381	0.00704485	18	0.0257957	Yes	No
Esophagus-Muscularis	458	ZNF565	ENSG00000196357.11	19	0.00186802	0.0336243	18	0.0500584	No	No
Esophagus-Muscularis	458	ZNF146	ENSG00000167635.11	19	0.00014863	0.0025267	17	0.0195411	Yes	No
Esophagus-Muscularis	458	CTD-3162L10.1	ENSG00000267053.6	19	0.00387365	0.0619784	16	0.0746721	No	No
Esophagus-Muscularis	458	LINC00665	ENSG00000232677.6	19	0.00129178	0.0206685	16	0.0387275	Yes	No
Esophagus-Muscularis	458	ZFP14	ENSG00000142065.13	19	0.00180119	0.028819	16	0.0457794	Yes	No
Esophagus-Muscularis	458	ZFP82	ENSG00000181007.8	19	0.0061648	0.0986368	16	0.107498	No	No
Esophagus-Muscularis	458	ZNF566	ENSG00000186017.14	19	0.00129851	0.0194777	15	0.0375223	Yes	No
Esophagus-Muscularis	458	ZNF260	ENSG00000254004.6	19	0.000590496	0.00885744	15	0.0277447	Yes	No
Esophagus-Muscularis	458	ZNF529	ENSG00000186020.12	19	0.010117	0.151754	15	0.157249	No	No
Esophagus-Muscularis	458	ZNF382	ENSG00000161298.17	19	0.00158985	0.0238477	15	0.0413744	Yes	No
Esophagus-Muscularis	458	ZNF461	ENSG00000197808.11	19	0.00510962	0.0766443	15	0.0876577	No	No
Esophagus-Muscularis	458	CTD-3234P18.6	ENSG00000276071.1	19	0.00030342	0.0045513	15	0.0226826	Yes	No
Esophagus-Muscularis	458	LINC01534	ENSG00000225975.6	19	0.00192047	0.0268866	14	0.0441201	Yes	No
Esophagus-Muscularis	458	ZNF567	ENSG00000189042.13	19	0.00296781	0.0445171	15	0.0593584	No	No
Esophagus-Muscularis	458	ZNF850	ENSG00000267041.5	19	0.00287376	0.0431065	15	0.0582254	No	No
Esophagus-Muscularis	458	CTD-2162K18.4	ENSG00000267260.1	19	0.00734442	0.102822	14	0.11125	No	No
Esophagus-Muscularis	458	ZNF790	ENSG00000197863.8	19	0.000172862	0.00242007	14	0.0193089	Yes	No
Esophagus-Muscularis	458	ZNF345	ENSG00000251247.10	19	0.000271925	0.00407888	15	0.021962	Yes	No
Esophagus-Muscularis	458	ZNF829	ENSG00000185869.14	19	0.00244992	0.0342989	14	0.0505776	No	No
Esophagus-Muscularis	458	ZNF568	ENSG00000198453.12	19	0.00173454	0.0260181	15	0.0433397	Yes	No
Esophagus-Muscularis	458	ZNF420	ENSG00000197050.10	19	0.000504616	0.00807386	16	0.0269211	Yes	No
Esophagus-Muscularis	458	ZNF585A	ENSG00000196967.10	19	1.38229e-07	2.21167e-06	16	0.00436062	Yes	Yes
Esophagus-Muscularis	458	ZNF585B	ENSG00000245680.9	19	0.00013208	0.00198119	15	0.0187657	Yes	No
Esophagus-Muscularis	458	ZNF383	ENSG00000188283.11	19	0.00180418	0.0270627	15	0.04426	Yes	No
Esophagus-Muscularis	458	LINC01535	ENSG00000226686.7	19	0.00150082	0.0225122	15	0.0403628	Yes	No
Esophagus-Muscularis	458	CTD-3220F14.1	ENSG00000267605.5	19	0.0167961	0.251941	15	0.254392	No	No
Esophagus-Muscularis	458	HKR1	ENSG00000181666.17	19	0.00232467	0.0371948	16	0.0531588	No	No
Esophagus-Muscularis	458	ZNF527	ENSG00000189164.14	19	0.00217956	0.0326933	15	0.0492027	Yes	No
Esophagus-Muscularis	458	ZNF569	ENSG00000196437.10	19	0.0048707	0.0730605	15	0.08454	No	No
Esophagus-Muscularis	458	ZNF570	ENSG00000171827.10	19	0.0281219	0.421829	15	0.422551	No	No
Esophagus-Muscularis	458	ZNF793	ENSG00000188227.12	19	0.00856717	0.128508	15	0.135376	No	No
Esophagus-Muscularis	458	ZNF571	ENSG00000180479.13	19	0.00601167	0.090175	15	0.0998832	No	No
Esophagus-Muscularis	458	ZNF540	ENSG00000171817.16	19	0.00232356	0.0348533	15	0.05111	No	No
Esophagus-Muscularis	458	ZFP30	ENSG00000120784.15	19	0.00214916	0.0322374	15	0.0487693	Yes	No
Esophagus-Muscularis	458	ZNF781	ENSG00000196381.10	19	0.00236936	0.0331711	14	0.0496703	Yes	No
Esophagus-Muscularis	458	ZNF607	ENSG00000198182.12	19	0.00379094	0.0568641	15	0.0701138	No	No
Esophagus-Muscularis	458	CTD-2528L19.6	ENSG00000267152.1	19	0.00245669	0.0343937	14	0.0506747	No	No
Esophagus-Muscularis	458	ZNF573	ENSG00000189144.13	19	0.00334358	0.0534972	16	0.0672241	No	No
Esophagus-Muscularis	458	SIPA1L3	ENSG00000105738.10	19	0.00376938	0.0716182	19	0.0832004	No	No
Esophagus-Muscularis	458	DPF1	ENSG00000011332.19	19	0.000697	0.011152	16	0.0300529	Yes	No
Esophagus-Muscularis	458	SPINT2	ENSG00000167642.12	19	0.000255407	0.00434191	17	0.0223623	Yes	No
Esophagus-Muscularis	458	PPP1R14A	ENSG00000167641.10	19	0.00303765	0.0486023	16	0.0629491	No	No
Esophagus-Muscularis	458	C19orf33	ENSG00000167644.11	19	2.0732e-07	3.52445e-06	17	0.00515215	Yes	Yes
Esophagus-Muscularis	458	YIF1B	ENSG00000167645.16	19	0.00257402	0.0437583	17	0.0587485	No	No
Esophagus-Muscularis	458	KCNK6	ENSG00000099337.4	19	0.00334795	0.0569152	17	0.0701472	No	No
Esophagus-Muscularis	458	CATSPERG	ENSG00000099338.22	19	0.00198173	0.0336895	17	0.0500831	No	No
Esophagus-Muscularis	458	PSMD8	ENSG00000099341.11	19	0.000851586	0.014477	17	0.0331197	Yes	No
Esophagus-Muscularis	458	GGN	ENSG00000179168.14	19	0.00496019	0.0793631	16	0.0901792	No	No
Esophagus-Muscularis	458	SPRED3	ENSG00000188766.12	19	0.00303648	0.0516202	17	0.0656017	No	No
Esophagus-Muscularis	458	FAM98C	ENSG00000130244.12	19	0.00328955	0.0559224	17	0.0693671	No	No
Esophagus-Muscularis	458	RASGRP4	ENSG00000171777.15	19	0.000266028	0.00452247	17	0.0226243	Yes	No
Esophagus-Muscularis	458	RYR1	ENSG00000196218.12	19	0.00089106	0.0160391	18	0.0345478	Yes	No
Esophagus-Muscularis	458	MAP4K1	ENSG00000104814.12	19	0.000951096	0.0171197	18	0.0355185	Yes	No
Esophagus-Muscularis	458	EIF3K	ENSG00000178982.9	19	0.00248354	0.0447038	18	0.0595439	No	No
Esophagus-Muscularis	458	ACTN4	ENSG00000130402.11	19	0.00126334	0.0240034	19	0.041505	Yes	No
Esophagus-Muscularis	458	CAPN12	ENSG00000182472.8	19	0.000528546	0.0100424	19	0.0289981	Yes	No
Esophagus-Muscularis	458	LGALS7	ENSG00000205076.4	19	0.000732682	0.013921	19	0.032555	Yes	No
Esophagus-Muscularis	458	LGALS7B	ENSG00000178934.4	19	0.00180508	0.0342965	19	0.0505776	No	No
Esophagus-Muscularis	458	LGALS4	ENSG00000171747.8	19	0.00227273	0.0431819	19	0.0582914	No	No
Esophagus-Muscularis	458	ECH1	ENSG00000104823.8	19	0.00034027	0.00646513	19	0.0249438	Yes	No
Esophagus-Muscularis	458	HNRNPL	ENSG00000104824.16	19	0.00259731	0.0493489	19	0.0636201	No	No
Esophagus-Muscularis	458	RINL	ENSG00000187994.13	19	0.000130488	0.00247928	19	0.0194743	Yes	No
Esophagus-Muscularis	458	SIRT2	ENSG00000068903.19	19	0.000274772	0.00522066	19	0.0233986	Yes	No
Esophagus-Muscularis	458	NFKBIB	ENSG00000104825.16	19	0.000184673	0.00350878	19	0.0208992	Yes	No
Esophagus-Muscularis	458	CCER2	ENSG00000262484.1	19	0.0018	0.0342001	19	0.0505251	No	No
Esophagus-Muscularis	458	SARS2	ENSG00000104835.14	19	0.00101156	0.0192197	19	0.0372874	Yes	No
Esophagus-Muscularis	458	MRPS12	ENSG00000128626.11	19	0.000476912	0.00906134	19	0.0279799	Yes	No
Esophagus-Muscularis	458	CTC-360G5.9	ENSG00000269486.2	19	0.002672	0.0507679	19	0.0648584	No	No
Esophagus-Muscularis	458	FBXO17	ENSG00000269190.5	19	0.00116239	0.0220853	19	0.0399843	Yes	No
Esophagus-Muscularis	458	FBXO27	ENSG00000161243.8	19	0.00122274	0.0220094	18	0.0399016	Yes	No
Esophagus-Muscularis	458	PAK4	ENSG00000130669.17	19	0.000446292	0.00803325	18	0.0268725	Yes	No
Esophagus-Muscularis	458	NCCRP1	ENSG00000188505.4	19	0.00104812	0.0178181	17	0.0360704	Yes	No
Esophagus-Muscularis	458	SYCN	ENSG00000179751.6	19	0.001146	0.0194819	17	0.0375263	Yes	No
Esophagus-Muscularis	458	LRFN1	ENSG00000128011.4	19	0.00349417	0.0594008	17	0.0723869	No	No
Esophagus-Muscularis	458	GMFG	ENSG00000130755.12	19	3.39526e-07	5.77194e-06	17	0.00611665	Yes	Yes
Esophagus-Muscularis	458	CTC-246B18.10	ENSG00000269246.1	19	0.000386533	0.00657106	17	0.0251237	Yes	No
Esophagus-Muscularis	458	SAMD4B	ENSG00000179134.15	19	0.00118521	0.0201487	17	0.0381734	Yes	No
Esophagus-Muscularis	458	PAF1	ENSG00000006712.14	19	0.00819983	0.139397	17	0.145554	No	No
Esophagus-Muscularis	458	MED29	ENSG00000063322.13	19	0.000739997	0.01258	17	0.0312635	Yes	No
Esophagus-Muscularis	458	ZFP36	ENSG00000128016.5	19	0.000790402	0.0134368	17	0.0320823	Yes	No
Esophagus-Muscularis	458	PLEKHG2	ENSG00000090924.14	19	0.00103045	0.0175176	17	0.0358088	Yes	No
Esophagus-Muscularis	458	RPS16	ENSG00000105193.8	19	0.00142034	0.0241457	17	0.0416116	Yes	No
Esophagus-Muscularis	458	SUPT5H	ENSG00000196235.13	19	0.0029215	0.052587	18	0.0664085	No	No
Esophagus-Muscularis	458	TIMM50	ENSG00000105197.10	19	0.000520398	0.00884677	17	0.0277274	Yes	No
Esophagus-Muscularis	458	EID2B	ENSG00000176401.5	19	0.00133235	0.02265	17	0.0404655	Yes	No
Esophagus-Muscularis	458	EID2	ENSG00000176396.10	19	0.00223249	0.0379524	17	0.0537554	No	No
Esophagus-Muscularis	458	LLNLR-268E12.1	ENSG00000276445.1	19	0.00114701	0.0194991	17	0.0375393	Yes	No
Esophagus-Muscularis	458	DYRK1B	ENSG00000105204.13	19	0.000690683	0.0117416	17	0.0305369	Yes	No
Esophagus-Muscularis	458	FBL	ENSG00000105202.8	19	0.00364805	0.0620169	17	0.0746979	No	No
Esophagus-Muscularis	458	FCGBP	ENSG00000275395.4	19	0.00137485	0.0247472	18	0.0422091	Yes	No
Esophagus-Muscularis	458	PSMC4	ENSG00000013275.7	19	3.21085e-05	0.000577952	18	0.016144	Yes	No
Esophagus-Muscularis	458	ZNF546	ENSG00000187187.13	19	0.000197345	0.00355222	18	0.0209884	Yes	No
Esophagus-Muscularis	458	ZNF780B	ENSG00000128000.15	19	0.000262282	0.00472107	18	0.0227974	Yes	No
Esophagus-Muscularis	458	ZNF780A	ENSG00000197782.14	19	0.0004517	0.00767889	17	0.026444	Yes	No
Esophagus-Muscularis	458	MAP3K10	ENSG00000130758.7	19	0.000458204	0.00824767	18	0.0271234	Yes	No
Esophagus-Muscularis	458	TTC9B	ENSG00000174521.7	19	0.00574226	0.103361	18	0.111716	No	No
Esophagus-Muscularis	458	CNTD2	ENSG00000105219.8	19	7.4632e-05	0.00134338	18	0.0171488	Yes	No
Esophagus-Muscularis	458	AKT2	ENSG00000105221.16	19	5.47411e-05	0.000985339	18	0.0169479	Yes	No
Esophagus-Muscularis	458	C19orf47	ENSG00000160392.13	19	0.00361817	0.0651271	18	0.0774706	No	No
Esophagus-Muscularis	458	PLD3	ENSG00000105223.19	19	0.000157713	0.00283883	18	0.0199175	Yes	No
Esophagus-Muscularis	458	HIPK4	ENSG00000160396.8	19	9.30806e-05	0.00167545	18	0.0180202	Yes	No
Esophagus-Muscularis	458	PRX	ENSG00000105227.14	19	0.00350027	0.0630049	18	0.0755659	No	No
Esophagus-Muscularis	458	SERTAD1	ENSG00000197019.4	19	0.00410017	0.0738031	18	0.0851746	No	No
Esophagus-Muscularis	458	SERTAD3	ENSG00000167565.12	19	0.00294271	0.0529688	18	0.0667287	No	No
Esophagus-Muscularis	458	BLVRB	ENSG00000090013.9	19	9.10018e-07	1.63803e-05	18	0.00804476	Yes	Yes
Esophagus-Muscularis	458	SPTBN4	ENSG00000160460.15	19	0.00217533	0.039156	18	0.0547744	No	No
Esophagus-Muscularis	458	SHKBP1	ENSG00000160410.14	19	0.000379085	0.00682354	18	0.0254732	Yes	No
Esophagus-Muscularis	458	LTBP4	ENSG00000090006.17	19	0.000155974	0.00265155	17	0.0197263	Yes	No
Esophagus-Muscularis	458	NUMBL	ENSG00000105245.9	19	0.00220377	0.037464	17	0.0533697	No	No
Esophagus-Muscularis	458	COQ8B	ENSG00000123815.11	19	0.00138922	0.0236167	17	0.0412033	Yes	No
Esophagus-Muscularis	458	ITPKC	ENSG00000086544.2	19	0.00188288	0.032009	17	0.0485907	Yes	No
Esophagus-Muscularis	458	C19orf54	ENSG00000188493.14	19	0.00156035	0.0265259	17	0.0437864	Yes	No
Esophagus-Muscularis	458	SNRPA	ENSG00000077312.8	19	0.00151587	0.0257698	17	0.0431143	Yes	No
Esophagus-Muscularis	458	MIA	ENSG00000261857.6	19	0.0109115	0.185496	17	0.189597	No	No
Esophagus-Muscularis	458	RAB4B	ENSG00000167578.17	19	0.00310061	0.0496097	16	0.0638203	No	No
Esophagus-Muscularis	458	EGLN2	ENSG00000269858.5	19	0.00500713	0.0801142	16	0.0908033	No	No
Esophagus-Muscularis	458	CTC-490E21.10	ENSG00000269843.1	19	7.96417e-05	0.00127427	16	0.0171488	Yes	No
Esophagus-Muscularis	458	CYP2A6	ENSG00000255974.7	19	0.00803249	0.12852	16	0.135381	No	No
Esophagus-Muscularis	458	CYP2S1	ENSG00000167600.13	19	0.000225379	0.00338068	15	0.0207612	Yes	No
Esophagus-Muscularis	458	AXL	ENSG00000167601.11	19	0.000927978	0.0139197	15	0.032555	Yes	No
Esophagus-Muscularis	458	HNRNPUL1	ENSG00000105323.16	19	0.00202873	0.030431	15	0.0473115	Yes	No
Esophagus-Muscularis	458	TGFB1	ENSG00000105329.9	19	0.000316593	0.00474889	15	0.0228341	Yes	No
Esophagus-Muscularis	458	CCDC97	ENSG00000142039.3	19	0.00136113	0.0204169	15	0.0384516	Yes	No
Esophagus-Muscularis	458	TMEM91	ENSG00000142046.14	19	0.00587128	0.0880692	15	0.0979838	No	No
Esophagus-Muscularis	458	B9D2	ENSG00000123810.7	19	0.000111483	0.00167224	15	0.0180202	Yes	No
Esophagus-Muscularis	458	EXOSC5	ENSG00000077348.8	19	0.000502998	0.00754497	15	0.026338	Yes	No
Esophagus-Muscularis	458	BCKDHA	ENSG00000248098.11	19	0.000146174	0.00219261	15	0.0190069	Yes	No
Esophagus-Muscularis	458	B3GNT8	ENSG00000177191.2	19	0.00337618	0.0506427	15	0.0647409	No	No
Esophagus-Muscularis	458	ATP5SL	ENSG00000105341.18	19	0.00184279	0.0276418	15	0.0447401	Yes	No
Esophagus-Muscularis	458	ERICH4	ENSG00000204978.2	19	0.00314658	0.0471986	15	0.0617138	No	No
Esophagus-Muscularis	458	PCAT19	ENSG00000267107.6	19	0.000392098	0.00588147	15	0.0241585	Yes	No
Esophagus-Muscularis	458	AC006129.1	ENSG00000268355.1	19	0.0148338	0.207674	14	0.210908	No	No
Esophagus-Muscularis	458	LINC01480	ENSG00000270164.1	19	7.25343e-05	0.00101548	14	0.0170139	Yes	No
Esophagus-Muscularis	458	AC006129.2	ENSG00000268027.5	19	0.000565752	0.00792053	14	0.0267196	Yes	No
Esophagus-Muscularis	458	CEACAM21	ENSG00000007129.17	19	0.00138856	0.0194399	14	0.0374813	Yes	No
Esophagus-Muscularis	458	CEACAM4	ENSG00000105352.10	19	0.000211527	0.00296138	14	0.0201133	Yes	No
Esophagus-Muscularis	458	CEACAM7	ENSG00000007306.14	19	0.000669382	0.00937135	14	0.0282752	Yes	No
Esophagus-Muscularis	458	CEACAM5	ENSG00000105388.15	19	0.000437689	0.00568996	13	0.023895	Yes	No
Esophagus-Muscularis	458	CEACAM6	ENSG00000086548.8	19	0.00571245	0.0799744	14	0.0907093	No	No
Esophagus-Muscularis	458	CEACAM3	ENSG00000170956.16	19	0.00419108	0.0586751	14	0.0717267	No	No
Esophagus-Muscularis	458	RPS19	ENSG00000105372.6	19	0.00110164	0.015423	14	0.0339529	Yes	No
Esophagus-Muscularis	458	CD79A	ENSG00000105369.9	19	0.00543965	0.0761551	14	0.0872328	No	No
Esophagus-Muscularis	458	ARHGEF1	ENSG00000076928.17	19	0.0026112	0.0365568	14	0.0525769	No	No
Esophagus-Muscularis	458	CTD-2575K13.6	ENSG00000268041.2	19	0.000152663	0.00213728	14	0.0189959	Yes	No
Esophagus-Muscularis	458	RABAC1	ENSG00000105404.10	19	0.00706785	0.0989499	14	0.107772	No	No
Esophagus-Muscularis	458	ATP1A3	ENSG00000105409.16	19	0.000834637	0.0116849	14	0.030498	Yes	No
Esophagus-Muscularis	458	GRIK5	ENSG00000105737.9	19	0.00020708	0.0031062	15	0.0202898	Yes	No
Esophagus-Muscularis	458	ZNF574	ENSG00000105732.12	19	0.00358814	0.050234	14	0.0643919	No	No
Esophagus-Muscularis	458	POU2F2	ENSG00000028277.21	19	0.000243039	0.00388862	16	0.0216584	Yes	No
Esophagus-Muscularis	458	DEDD2	ENSG00000160570.13	19	0.00430133	0.0645199	15	0.0769571	No	No
Esophagus-Muscularis	458	ZNF526	ENSG00000167625.10	19	0.0002868	0.00430201	15	0.022314	Yes	No
Esophagus-Muscularis	458	GSK3A	ENSG00000105723.11	19	5.39779e-06	8.09669e-05	15	0.0117382	Yes	No
Esophagus-Muscularis	458	ERF	ENSG00000105722.9	19	0.000178153	0.00267229	15	0.0197364	Yes	No
Esophagus-Muscularis	458	CIC	ENSG00000079432.7	19	0.000118344	0.00177516	15	0.0184048	Yes	No
Esophagus-Muscularis	458	PAFAH1B3	ENSG00000079462.7	19	0.00123482	0.0185224	15	0.0366655	Yes	No
Esophagus-Muscularis	458	PRR19	ENSG00000188368.9	19	0.00143564	0.0215345	15	0.03951	Yes	No
Esophagus-Muscularis	458	TMEM145	ENSG00000167619.11	19	0.00104176	0.0156264	15	0.0341242	Yes	No
Esophagus-Muscularis	458	MEGF8	ENSG00000105429.12	19	0.00226377	0.0362204	16	0.0522781	No	No
Esophagus-Muscularis	458	CNFN	ENSG00000105427.9	19	0.0013314	0.0213025	16	0.0393107	Yes	No
Esophagus-Muscularis	458	LIPE	ENSG00000079435.9	19	0.000654762	0.0104762	16	0.0294414	Yes	No
Esophagus-Muscularis	458	CXCL17	ENSG00000189377.8	19	0.00436702	0.0698724	16	0.0816481	No	No
Esophagus-Muscularis	458	CEACAM1	ENSG00000079385.21	19	0.000116958	0.00198829	17	0.0187813	Yes	No
Esophagus-Muscularis	458	CD177	ENSG00000204936.9	19	0.000472347	0.00944694	20	0.0283919	Yes	No
Esophagus-Muscularis	458	LYPD3	ENSG00000124466.8	19	0.00134794	0.0283068	21	0.0453147	Yes	No
Esophagus-Muscularis	458	PHLDB3	ENSG00000176531.10	19	0.000334095	0.0073501	22	0.0261203	Yes	No
Esophagus-Muscularis	458	ETHE1	ENSG00000105755.7	19	0.00160142	0.0352313	22	0.0513823	No	No
Esophagus-Muscularis	458	ZNF575	ENSG00000176472.10	19	0.000510092	0.011222	22	0.0301281	Yes	No
Esophagus-Muscularis	458	XRCC1	ENSG00000073050.11	19	0.00107151	0.0246447	23	0.042108	Yes	No
Esophagus-Muscularis	458	PINLYP	ENSG00000234465.10	19	0.000383345	0.00843358	22	0.0272604	Yes	No
Esophagus-Muscularis	458	IRGQ	ENSG00000167378.8	19	9.10566e-05	0.00200324	22	0.0188204	Yes	No
Esophagus-Muscularis	458	ZNF576	ENSG00000124444.15	19	0.00051427	0.0113139	22	0.0302083	Yes	No
Esophagus-Muscularis	458	ZNF428	ENSG00000131116.11	19	0.00164329	0.0377956	23	0.053633	No	No
Esophagus-Muscularis	458	SRRM5	ENSG00000226763.4	19	0.000243311	0.00559615	23	0.0238117	Yes	No
Esophagus-Muscularis	458	CADM4	ENSG00000105767.2	19	0.000334669	0.00769739	23	0.0264656	Yes	No
Esophagus-Muscularis	458	PLAUR	ENSG00000011422.11	19	0.000606616	0.0139522	23	0.0325811	Yes	No
Esophagus-Muscularis	458	SMG9	ENSG00000105771.13	19	0.000964939	0.0221936	23	0.0400659	Yes	No
Esophagus-Muscularis	458	KCNN4	ENSG00000104783.11	19	0.00186621	0.0429227	23	0.0580622	No	No
Esophagus-Muscularis	458	AC115522.3	ENSG00000268601.1	19	0.00111445	0.0256323	23	0.0429663	Yes	No
Esophagus-Muscularis	458	LYPD5	ENSG00000159871.14	19	0.00250431	0.057599	23	0.0707069	No	No
Esophagus-Muscularis	458	ZNF283	ENSG00000167637.16	19	0.000783377	0.0180177	23	0.0362211	Yes	No
Esophagus-Muscularis	458	ZNF404	ENSG00000176222.8	19	0.000755808	0.0173836	23	0.0356888	Yes	No
Esophagus-Muscularis	458	RP11-15A1.3	ENSG00000267058.1	19	0.0007059	0.0155298	22	0.0340871	Yes	No
Esophagus-Muscularis	458	ZNF45	ENSG00000124459.11	19	3.34187e-05	0.000768631	23	0.0164022	Yes	No
Esophagus-Muscularis	458	ZNF221	ENSG00000159905.14	19	1.73751e-05	0.000382253	22	0.0152397	Yes	No
Esophagus-Muscularis	458	ZNF155	ENSG00000204920.10	19	0.000297633	0.00654793	22	0.0251013	Yes	No
Esophagus-Muscularis	458	ZNF230	ENSG00000159882.12	19	0.00065025	0.0143055	22	0.0329543	Yes	No
Esophagus-Muscularis	458	ZNF222	ENSG00000159885.13	19	8.3063e-05	0.00182739	22	0.0185623	Yes	No
Esophagus-Muscularis	458	ZNF223	ENSG00000178386.12	19	0.000494508	0.0103847	21	0.0293394	Yes	No
Esophagus-Muscularis	458	ZNF284	ENSG00000186026.6	19	0.000662499	0.0139125	21	0.032555	Yes	No
Esophagus-Muscularis	458	ZNF224	ENSG00000267680.5	19	0.00370707	0.0778485	21	0.0887815	No	No
Esophagus-Muscularis	458	ZNF225	ENSG00000256294.7	19	0.000721328	0.0151479	21	0.0337677	Yes	No
Esophagus-Muscularis	458	ZNF234	ENSG00000263002.7	19	0.00328542	0.0689939	21	0.0808649	No	No
Esophagus-Muscularis	458	ZNF226	ENSG00000167380.16	19	0.000245672	0.00491344	20	0.023031	Yes	No
Esophagus-Muscularis	458	ZNF227	ENSG00000131115.15	19	0.000348051	0.00696103	20	0.0256846	Yes	No
Esophagus-Muscularis	458	ZNF235	ENSG00000159917.15	19	0.000389708	0.00818387	21	0.0270666	Yes	No
Esophagus-Muscularis	458	ZNF233	ENSG00000159915.12	19	0.000141378	0.00282756	20	0.0199108	Yes	No
Esophagus-Muscularis	458	ZNF112	ENSG00000062370.16	19	0.000485177	0.00970353	20	0.0286227	Yes	No
Esophagus-Muscularis	458	ZNF285	ENSG00000267508.5	19	0.00130704	0.0261408	20	0.0434573	Yes	No
Esophagus-Muscularis	458	ZNF229	ENSG00000278318.4	19	0.00105154	0.0210308	20	0.0390684	Yes	No
Esophagus-Muscularis	458	ZNF180	ENSG00000167384.10	19	0.00326334	0.0620035	19	0.0746909	No	No
Esophagus-Muscularis	458	PVR	ENSG00000073008.14	19	0.000498356	0.00996713	20	0.028938	Yes	No
Esophagus-Muscularis	458	CEACAM19	ENSG00000186567.12	19	0.000124517	0.00249034	20	0.0195105	Yes	No
Esophagus-Muscularis	458	BCL3	ENSG00000069399.14	19	0.00151906	0.0288622	19	0.0458232	Yes	No
Esophagus-Muscularis	458	CBLC	ENSG00000142273.10	19	0.000855248	0.0162497	19	0.0347112	Yes	No
Esophagus-Muscularis	458	BCAM	ENSG00000187244.10	19	0.000353384	0.0067143	19	0.0253513	Yes	No
Esophagus-Muscularis	458	NECTIN2	ENSG00000130202.9	19	0.00129065	0.0245224	19	0.0419947	Yes	No
Esophagus-Muscularis	458	TOMM40	ENSG00000130204.12	19	0.00101683	0.0193198	19	0.0374112	Yes	No
Esophagus-Muscularis	458	APOE	ENSG00000130203.9	19	0.000167304	0.00317877	19	0.0204274	Yes	No
Esophagus-Muscularis	458	APOC1	ENSG00000130208.9	19	0.000384643	0.00730823	19	0.0260946	Yes	No
Esophagus-Muscularis	458	APOC2	ENSG00000234906.9	19	6.57958e-05	0.00125012	19	0.0171488	Yes	No
Esophagus-Muscularis	458	CTB-129P6.11	ENSG00000267114.1	19	0.000379291	0.00720653	19	0.0260275	Yes	No
Esophagus-Muscularis	458	CLPTM1	ENSG00000104853.15	19	0.000126087	0.00239565	19	0.0193089	Yes	No
Esophagus-Muscularis	458	RELB	ENSG00000104856.13	19	0.00136953	0.026021	19	0.0433403	Yes	No
Esophagus-Muscularis	458	CLASRP	ENSG00000104859.14	19	0.00173419	0.0329496	19	0.0494399	Yes	No
Esophagus-Muscularis	458	ZNF296	ENSG00000170684.8	19	0.00503465	0.0956584	19	0.104812	No	No
Esophagus-Muscularis	458	GEMIN7	ENSG00000142252.10	19	0.00388019	0.0737236	19	0.0851052	No	No
Esophagus-Muscularis	458	PPP1R37	ENSG00000104866.10	19	4.57664e-05	0.000869562	19	0.016802	Yes	No
Esophagus-Muscularis	458	NKPD1	ENSG00000179846.9	19	0.00158258	0.0300691	19	0.0470034	Yes	No
Esophagus-Muscularis	458	TRAPPC6A	ENSG00000007255.10	19	0.000461614	0.00877066	19	0.0276261	Yes	No
Esophagus-Muscularis	458	BLOC1S3	ENSG00000189114.6	19	0.00147719	0.0280667	19	0.0451072	Yes	No
Esophagus-Muscularis	458	EXOC3L2	ENSG00000283632.2	19	0.000512333	0.00973433	19	0.0286584	Yes	No
Esophagus-Muscularis	458	MARK4	ENSG00000007047.14	19	1.31771e-05	0.000263542	20	0.0146566	Yes	No
Esophagus-Muscularis	458	CKM	ENSG00000104879.4	19	0.000652063	0.0130413	20	0.0317295	Yes	No
Esophagus-Muscularis	458	ERCC2	ENSG00000104884.14	19	9.41279e-06	0.000188256	20	0.0137961	Yes	No
Esophagus-Muscularis	458	PPP1R13L	ENSG00000104881.15	19	0.00110903	0.0221806	20	0.0400626	Yes	No
Esophagus-Muscularis	458	CD3EAP	ENSG00000117877.10	19	0.00104156	0.0197897	19	0.0378366	Yes	No
Esophagus-Muscularis	458	ERCC1	ENSG00000012061.15	19	0.000458132	0.00916264	20	0.0280908	Yes	No
Esophagus-Muscularis	458	FOSB	ENSG00000125740.13	19	0.000114596	0.00217732	19	0.0190069	Yes	No
Esophagus-Muscularis	458	RTN2	ENSG00000125744.11	19	0.000714224	0.0135703	19	0.0322298	Yes	No
Esophagus-Muscularis	458	PPM1N	ENSG00000213889.10	19	0.00356194	0.0676768	19	0.0796984	No	No
Esophagus-Muscularis	458	VASP	ENSG00000125753.13	19	0.000251803	0.00478425	19	0.0228563	Yes	No
Esophagus-Muscularis	458	OPA3	ENSG00000125741.4	19	0.00027756	0.00555121	20	0.0237766	Yes	No
Esophagus-Muscularis	458	GPR4	ENSG00000177464.4	19	0.000369566	0.00702176	19	0.025758	Yes	No
Esophagus-Muscularis	458	EML2	ENSG00000125746.16	19	0.000603709	0.0120742	20	0.0308795	Yes	No
Esophagus-Muscularis	458	GIPR	ENSG00000010310.8	19	0.000506217	0.00961812	19	0.0285308	Yes	No
Esophagus-Muscularis	458	SNRPD2	ENSG00000125743.10	19	0.00120862	0.0229638	19	0.0406408	Yes	No
Esophagus-Muscularis	458	QPCTL	ENSG00000011478.11	19	0.00416745	0.0791815	19	0.0900198	No	No
Esophagus-Muscularis	458	FBXO46	ENSG00000177051.5	19	0.000208856	0.00396827	19	0.0217672	Yes	No
Esophagus-Muscularis	458	SIX5	ENSG00000177045.7	19	0.00187668	0.035657	19	0.0517579	No	No
Esophagus-Muscularis	458	DMPK	ENSG00000104936.17	19	6.80441e-05	0.00129284	19	0.0171488	Yes	No
Esophagus-Muscularis	458	DMWD	ENSG00000185800.11	19	0.00192695	0.0366121	19	0.0526348	No	No
Esophagus-Muscularis	458	SYMPK	ENSG00000125755.18	19	0.00134443	0.0255442	19	0.0428693	Yes	No
Esophagus-Muscularis	458	FOXA3	ENSG00000170608.2	19	0.000284193	0.00539968	19	0.0236278	Yes	No
Esophagus-Muscularis	458	IRF2BP1	ENSG00000170604.4	19	0.00459003	0.0872105	19	0.0972381	No	No
Esophagus-Muscularis	458	MYPOP	ENSG00000176182.5	19	0.00763437	0.145053	19	0.15084	No	No
Esophagus-Muscularis	458	NOVA2	ENSG00000104967.6	19	0.000815664	0.0146819	18	0.0333237	Yes	No
Esophagus-Muscularis	458	CCDC61	ENSG00000104983.8	19	0.000114881	0.00206786	18	0.0188555	Yes	No
Esophagus-Muscularis	458	PGLYRP1	ENSG00000008438.4	19	0.00290114	0.0522205	18	0.0660932	No	No
Esophagus-Muscularis	458	CTC-344H19.4	ENSG00000268401.1	19	0.000208173	0.00374712	18	0.0213623	Yes	No
Esophagus-Muscularis	458	IGFL4	ENSG00000204869.8	19	0.000842951	0.0151731	18	0.0337689	Yes	No
Esophagus-Muscularis	458	IGFL2	ENSG00000204866.8	19	0.000885992	0.0159479	18	0.0344575	Yes	No
Esophagus-Muscularis	458	IGFL2-AS1	ENSG00000268621.5	19	0.00733052	0.124619	17	0.131794	No	No
Esophagus-Muscularis	458	HIF3A	ENSG00000124440.15	19	0.000172915	0.00293956	17	0.0200786	Yes	No
Esophagus-Muscularis	458	PPP5C	ENSG00000011485.14	19	0.00210563	0.0357957	17	0.051889	No	No
Esophagus-Muscularis	458	CCDC8	ENSG00000169515.5	19	0.000605249	0.0102892	17	0.0292783	Yes	No
Esophagus-Muscularis	458	LLNLF-187D8.1	ENSG00000277531.2	19	7.51974e-05	0.00127836	17	0.0171488	Yes	No
Esophagus-Muscularis	458	PNMAL1	ENSG00000182013.17	19	3.77778e-05	0.000642222	17	0.0162719	Yes	No
Esophagus-Muscularis	458	PPP5D1	ENSG00000230510.6	19	9.80864e-05	0.00166747	17	0.0180202	Yes	No
Esophagus-Muscularis	458	PNMAL2	ENSG00000204851.6	19	0.0034295	0.0583015	17	0.0713646	No	No
Esophagus-Muscularis	458	CALM3	ENSG00000160014.16	19	0.000798462	0.0127754	16	0.031493	Yes	No
Esophagus-Muscularis	458	PTGIR	ENSG00000160013.8	19	0.00176093	0.0281748	16	0.0452024	Yes	No
Esophagus-Muscularis	458	GNG8	ENSG00000167414.4	19	0.000195278	0.00312444	16	0.0203599	Yes	No
Esophagus-Muscularis	458	DACT3	ENSG00000197380.10	19	2.73148e-06	4.64352e-05	17	0.0104091	Yes	No
Esophagus-Muscularis	458	PRKD2	ENSG00000105287.12	19	0.000208702	0.00354793	17	0.0209884	Yes	No
Esophagus-Muscularis	458	STRN4	ENSG00000090372.14	19	0.00347229	0.0590289	17	0.0720538	No	No
Esophagus-Muscularis	458	FKRP	ENSG00000181027.10	19	0.000787988	0.0133958	17	0.0320452	Yes	No
Esophagus-Muscularis	458	SLC1A5	ENSG00000105281.12	19	0.00127387	0.0216558	17	0.0396216	Yes	No
Esophagus-Muscularis	458	AP2S1	ENSG00000042753.11	19	0.00239061	0.0406404	17	0.0561216	No	No
Esophagus-Muscularis	458	ARHGAP35	ENSG00000160007.18	19	0.00295919	0.0532654	18	0.0670096	No	No
Esophagus-Muscularis	458	NPAS1	ENSG00000130751.9	19	0.000130182	0.00234328	18	0.0192964	Yes	No
Esophagus-Muscularis	458	TMEM160	ENSG00000130748.6	19	0.000696462	0.0125363	18	0.0312366	Yes	No
Esophagus-Muscularis	458	ZC3H4	ENSG00000130749.9	19	0.00065697	0.0124824	19	0.0312127	Yes	No
Esophagus-Muscularis	458	SAE1	ENSG00000142230.11	19	8.36256e-05	0.00167251	20	0.0180202	Yes	No
Esophagus-Muscularis	458	BBC3	ENSG00000105327.17	19	0.00149055	0.0283204	19	0.0453323	Yes	No
Esophagus-Muscularis	458	CCDC9	ENSG00000105321.12	19	0.000677241	0.0135448	20	0.0322069	Yes	No
Esophagus-Muscularis	458	INAFM1	ENSG00000257704.3	19	0.00119542	0.0239085	20	0.0414429	Yes	No
Esophagus-Muscularis	458	C5AR1	ENSG00000197405.7	19	0.00113263	0.0226526	20	0.0404655	Yes	No
Esophagus-Muscularis	458	C5AR2	ENSG00000134830.5	19	0.000487236	0.00925749	19	0.0281492	Yes	No
Esophagus-Muscularis	458	DHX34	ENSG00000134815.18	19	0.000199809	0.00379637	19	0.0214738	Yes	No
Esophagus-Muscularis	458	MEIS3	ENSG00000105419.17	19	0.00799312	0.151869	19	0.157359	No	No
Esophagus-Muscularis	458	SLC8A2	ENSG00000118160.13	19	0.00050591	0.00961229	19	0.0285308	Yes	No
Esophagus-Muscularis	458	KPTN	ENSG00000118162.13	19	0.000277631	0.00527499	19	0.023427	Yes	No
Esophagus-Muscularis	458	NAPA	ENSG00000105402.7	19	0.00600017	0.114003	19	0.121697	No	No
Esophagus-Muscularis	458	ZNF541	ENSG00000118156.12	19	0.000233294	0.0041993	18	0.0221563	Yes	No
Esophagus-Muscularis	458	GLTSCR1	ENSG00000063169.10	19	0.00088657	0.0168448	19	0.0352153	Yes	No
Esophagus-Muscularis	458	EHD2	ENSG00000024422.11	19	0.00190235	0.0361447	19	0.0522196	No	No
Esophagus-Muscularis	458	GLTSCR2	ENSG00000105373.18	19	3.21974e-05	0.000611751	19	0.0162419	Yes	No
Esophagus-Muscularis	458	SELENOW	ENSG00000178980.14	19	0.000529549	0.0100614	19	0.0290291	Yes	No
Esophagus-Muscularis	458	PLA2G4C	ENSG00000105499.13	19	0.00101401	0.0212942	21	0.0393079	Yes	No
Esophagus-Muscularis	458	LIG1	ENSG00000105486.13	19	7.14134e-05	0.00149968	21	0.0175648	Yes	No
Esophagus-Muscularis	458	C19orf68	ENSG00000185453.12	19	0.000456633	0.00958929	21	0.0285159	Yes	No
Esophagus-Muscularis	458	CARD8	ENSG00000105483.17	19	0.0006939	0.0152658	22	0.0338421	Yes	No
Esophagus-Muscularis	458	ZNF114	ENSG00000178150.9	19	0.00216991	0.047738	22	0.0621691	No	No
Esophagus-Muscularis	458	CCDC114	ENSG00000105479.15	19	0.000550256	0.0121056	22	0.0309094	Yes	No
Esophagus-Muscularis	458	EMP3	ENSG00000142227.10	19	0.00042332	0.00931305	22	0.0282036	Yes	No
Esophagus-Muscularis	458	TMEM143	ENSG00000161558.10	19	0.00142549	0.0313608	22	0.0480094	Yes	No
Esophagus-Muscularis	458	KDELR1	ENSG00000105438.8	19	0.000400038	0.00880084	22	0.0276724	Yes	No
Esophagus-Muscularis	458	GRIN2D	ENSG00000105464.3	19	0.00239253	0.0526357	22	0.0664366	No	No
Esophagus-Muscularis	458	GRWD1	ENSG00000105447.12	19	0.000426883	0.00939142	22	0.0283163	Yes	No
Esophagus-Muscularis	458	KCNJ14	ENSG00000182324.6	19	8.4209e-08	1.8526e-06	22	0.00436062	Yes	Yes
Esophagus-Muscularis	458	CYTH2	ENSG00000105443.13	19	0.000493242	0.0108513	22	0.0297754	Yes	No
Esophagus-Muscularis	458	LMTK3	ENSG00000142235.8	19	0.00302719	0.0665982	22	0.0787772	No	No
Esophagus-Muscularis	458	SULT2B1	ENSG00000088002.11	19	0.00146766	0.0322885	22	0.0488028	Yes	No
Esophagus-Muscularis	458	FAM83E	ENSG00000105523.3	19	0.00113723	0.0250191	22	0.0424318	Yes	No
Esophagus-Muscularis	458	RPL18	ENSG00000063177.12	19	0.00129561	0.0285034	22	0.045502	Yes	No
Esophagus-Muscularis	458	SPHK2	ENSG00000063176.15	19	4.35961e-05	0.000959115	22	0.0169479	Yes	No
Esophagus-Muscularis	458	DBP	ENSG00000105516.10	19	0.0030411	0.0669042	22	0.0790433	No	No
Esophagus-Muscularis	458	CA11	ENSG00000063180.8	19	0.0003139	0.00690581	22	0.0256059	Yes	No
Esophagus-Muscularis	458	NTN5	ENSG00000142233.11	19	0.00111395	0.0245068	22	0.0419782	Yes	No
Esophagus-Muscularis	458	FUT2	ENSG00000176920.11	19	0.000259867	0.00571708	22	0.0239125	Yes	No
Esophagus-Muscularis	458	MAMSTR	ENSG00000176909.11	19	0.00222334	0.0489134	22	0.0632539	No	No
Esophagus-Muscularis	458	RASIP1	ENSG00000105538.9	19	0.000307876	0.00677328	22	0.0254159	Yes	No
Esophagus-Muscularis	458	IZUMO1	ENSG00000182264.8	19	0.00262283	0.0577022	22	0.0707989	No	No
Esophagus-Muscularis	458	FUT1	ENSG00000174951.10	19	0.00118446	0.0260581	22	0.0433938	Yes	No
Esophagus-Muscularis	458	BCAT2	ENSG00000105552.14	19	0.000600092	0.0126019	21	0.031281	Yes	No
Esophagus-Muscularis	458	HSD17B14	ENSG00000087076.8	19	0.00324977	0.0682451	21	0.0802221	No	No
Esophagus-Muscularis	458	PLEKHA4	ENSG00000105559.11	19	0.00477107	0.100192	21	0.108882	No	No
Esophagus-Muscularis	458	PPP1R15A	ENSG00000087074.7	19	0.000514644	0.0102929	20	0.0292783	Yes	No
Esophagus-Muscularis	458	TULP2	ENSG00000104804.7	19	0.000586143	0.0117229	20	0.0305192	Yes	No
Esophagus-Muscularis	458	NUCB1	ENSG00000104805.15	19	8.9077e-05	0.00178154	20	0.0184048	Yes	No
Esophagus-Muscularis	458	DHDH	ENSG00000104808.7	19	0.00428214	0.0856429	20	0.0957519	No	No
Esophagus-Muscularis	458	BAX	ENSG00000087088.19	19	0.000704815	0.0140963	20	0.0327045	Yes	No
Esophagus-Muscularis	458	CTD-2639E6.9	ENSG00000267898.1	19	0.000205658	0.00411316	20	0.0220124	Yes	No
Esophagus-Muscularis	458	FTL	ENSG00000087086.14	19	0.000133135	0.0026627	20	0.0197334	Yes	No
Esophagus-Muscularis	458	GYS1	ENSG00000104812.14	19	0.000448624	0.00942111	21	0.0283592	Yes	No
Esophagus-Muscularis	458	RUVBL2	ENSG00000183207.13	19	0.000107043	0.0022479	21	0.019144	Yes	No
Esophagus-Muscularis	458	LHB	ENSG00000104826.12	19	0.00185015	0.037003	20	0.0529789	No	No
Esophagus-Muscularis	458	CTB-60B18.10	ENSG00000268655.2	19	0.000862432	0.0172486	20	0.0356215	Yes	No
Esophagus-Muscularis	458	CGB7	ENSG00000196337.11	19	0.000375966	0.00751932	20	0.0263176	Yes	No
Esophagus-Muscularis	458	SNRNP70	ENSG00000104852.14	19	0.00193831	0.0368279	19	0.0528152	No	No
Esophagus-Muscularis	458	LIN7B	ENSG00000104863.11	19	1.90346e-05	0.000361657	19	0.0149395	Yes	No
Esophagus-Muscularis	458	C19orf73	ENSG00000221916.3	19	0.0118156	0.224496	19	0.227465	No	No
Esophagus-Muscularis	458	PPFIA3	ENSG00000177380.13	19	0.00212094	0.0402978	19	0.0558203	No	No
Esophagus-Muscularis	458	HRC	ENSG00000130528.11	19	4.97506e-05	0.000895511	18	0.0168779	Yes	No
Esophagus-Muscularis	458	TRPM4	ENSG00000130529.15	19	0.00125339	0.022561	18	0.0404049	Yes	No
Esophagus-Muscularis	458	SLC6A16	ENSG00000063127.15	19	0.00181256	0.032626	18	0.0491435	Yes	No
Esophagus-Muscularis	458	CTC-301O7.4	ENSG00000197813.5	19	0.000169865	0.00305757	18	0.0201967	Yes	No
Esophagus-Muscularis	458	CD37	ENSG00000104894.11	19	0.00185386	0.0333694	18	0.0498396	Yes	No
Esophagus-Muscularis	458	TEAD2	ENSG00000074219.13	19	0.00307358	0.0553244	18	0.0688864	No	No
Esophagus-Muscularis	458	DKKL1	ENSG00000104901.6	19	0.000100993	0.00181788	18	0.0185402	Yes	No
Esophagus-Muscularis	458	SLC17A7	ENSG00000104888.9	19	0.00028493	0.00512874	18	0.0233489	Yes	No
Esophagus-Muscularis	458	PIH1D1	ENSG00000104872.10	19	0.00027609	0.00496962	18	0.0231471	Yes	No
Esophagus-Muscularis	458	ALDH16A1	ENSG00000161618.9	19	0.000639961	0.0115193	18	0.0303327	Yes	No
Esophagus-Muscularis	458	FLT3LG	ENSG00000090554.12	19	0.00024634	0.00443411	18	0.0225198	Yes	No
Esophagus-Muscularis	458	RPL13A	ENSG00000142541.16	19	0.00288924	0.0520062	18	0.0659232	No	No
Esophagus-Muscularis	458	RPS11	ENSG00000142534.6	19	2.98518e-05	0.000537333	18	0.0160304	Yes	No
Esophagus-Muscularis	458	FCGRT	ENSG00000104870.12	19	0.000487823	0.00878082	18	0.0276441	Yes	No
Esophagus-Muscularis	458	RCN3	ENSG00000142552.7	19	4.08142e-05	0.000734656	18	0.0164022	Yes	No
Esophagus-Muscularis	458	NOSIP	ENSG00000142546.13	19	0.000226396	0.00430152	19	0.022314	Yes	No
Esophagus-Muscularis	458	PRRG2	ENSG00000126460.10	19	7.19211e-05	0.00129458	18	0.0171488	Yes	No
Esophagus-Muscularis	458	PRR12	ENSG00000126464.13	19	0.000847953	0.0152631	18	0.0338416	Yes	No
Esophagus-Muscularis	458	RRAS	ENSG00000126458.3	19	0.000143761	0.0025877	18	0.0196509	Yes	No
Esophagus-Muscularis	458	SCAF1	ENSG00000126461.14	19	0.000191418	0.00344553	18	0.0208241	Yes	No
Esophagus-Muscularis	458	IRF3	ENSG00000126456.15	19	0.000803737	0.0144673	18	0.0331197	Yes	No
Esophagus-Muscularis	458	BCL2L12	ENSG00000126453.9	19	0.0029108	0.0523943	18	0.0662475	No	No
Esophagus-Muscularis	458	PRMT1	ENSG00000126457.21	19	0.000185823	0.00334481	18	0.0206966	Yes	No
Esophagus-Muscularis	458	ADM5	ENSG00000224420.3	19	0.00661839	0.119131	18	0.126532	No	No
Esophagus-Muscularis	458	CPT1C	ENSG00000169169.14	19	0.000980765	0.0176538	18	0.0359385	Yes	No
Esophagus-Muscularis	458	TSKS	ENSG00000126467.10	19	0.000613465	0.0110424	18	0.0299653	Yes	No
Esophagus-Muscularis	458	AP2A1	ENSG00000196961.12	19	0.000159114	0.00286406	18	0.0199291	Yes	No
Esophagus-Muscularis	458	FUZ	ENSG00000010361.13	19	0.000906233	0.0163122	18	0.0347637	Yes	No
Esophagus-Muscularis	458	MED25	ENSG00000104973.16	19	0.000635209	0.0114338	18	0.0303224	Yes	No
Esophagus-Muscularis	458	PTOV1	ENSG00000104960.15	19	0.00266408	0.0479534	18	0.0623664	No	No
Esophagus-Muscularis	458	PNKP	ENSG00000039650.11	19	0.00241531	0.0434757	18	0.0585348	No	No
Esophagus-Muscularis	458	AKT1S1	ENSG00000204673.10	19	0.00756929	0.136247	18	0.142587	No	No
Esophagus-Muscularis	458	TBC1D17	ENSG00000104946.12	19	0.00174587	0.0314256	18	0.048045	Yes	No
Esophagus-Muscularis	458	IL4I1	ENSG00000104951.15	19	0.00043319	0.00779742	18	0.0265778	Yes	No
Esophagus-Muscularis	458	NUP62	ENSG00000213024.11	19	0.00107355	0.0203974	19	0.0384371	Yes	No
Esophagus-Muscularis	458	ATF5	ENSG00000169136.10	19	0.000219677	0.00395419	18	0.0217539	Yes	No
Esophagus-Muscularis	458	SIGLEC11	ENSG00000161640.15	19	0.00122459	0.0232672	19	0.0408714	Yes	No
Esophagus-Muscularis	458	VRK3	ENSG00000105053.10	19	3.93446e-05	0.000747547	19	0.0164022	Yes	No
Esophagus-Muscularis	458	ZNF473	ENSG00000142528.15	19	0.00114529	0.0217605	19	0.0396929	Yes	No
Esophagus-Muscularis	458	MYH14	ENSG00000105357.15	19	0.000902559	0.0171486	19	0.0355558	Yes	No
Esophagus-Muscularis	458	KCNC3	ENSG00000131398.13	19	0.00320301	0.0608571	19	0.0736601	No	No
Esophagus-Muscularis	458	NR1H2	ENSG00000131408.13	19	6.11528e-05	0.0011619	19	0.0171488	Yes	No
Esophagus-Muscularis	458	NAPSA	ENSG00000131400.7	19	0.0014491	0.0275328	19	0.0446599	Yes	No
Esophagus-Muscularis	458	POLD1	ENSG00000062822.12	19	0.00359788	0.0683597	19	0.0803003	No	No
Esophagus-Muscularis	458	SPIB	ENSG00000269404.6	19	0.00240619	0.0457177	19	0.0603534	No	No
Esophagus-Muscularis	458	MYBPC2	ENSG00000086967.9	19	0.000148287	0.00281745	19	0.0198851	Yes	No
Esophagus-Muscularis	458	FAM71E1	ENSG00000142530.10	19	0.000841114	0.0159812	19	0.0344826	Yes	No
Esophagus-Muscularis	458	EMC10	ENSG00000161671.16	19	0.00120542	0.022903	19	0.0406256	Yes	No
Esophagus-Muscularis	458	JOSD2	ENSG00000161677.11	19	0.000263167	0.00526334	20	0.0234114	Yes	No
Esophagus-Muscularis	458	ASPDH	ENSG00000204653.9	19	0.000441977	0.00883953	20	0.0277245	Yes	No
Esophagus-Muscularis	458	LRRC4B	ENSG00000131409.12	19	0.00224777	0.0449555	20	0.0597431	No	No
Esophagus-Muscularis	458	SYT3	ENSG00000213023.10	19	0.000292761	0.00585522	20	0.0241449	Yes	No
Esophagus-Muscularis	458	SHANK1	ENSG00000161681.15	19	5.07885e-05	0.00106656	21	0.0170319	Yes	No
Esophagus-Muscularis	458	CLEC11A	ENSG00000105472.12	19	5.69111e-05	0.00119513	21	0.0171488	Yes	No
Esophagus-Muscularis	458	C19orf48	ENSG00000167747.13	19	5.68944e-05	0.00125168	22	0.0171488	Yes	No
Esophagus-Muscularis	458	LINC01869	ENSG00000180279.6	19	0.000617831	0.0135923	22	0.0322603	Yes	No
Esophagus-Muscularis	458	KLK1	ENSG00000167748.10	19	0.000115918	0.00255021	22	0.0195454	Yes	No
Esophagus-Muscularis	458	KLK3	ENSG00000142515.14	19	0.000452492	0.00995483	22	0.0289119	Yes	No
Esophagus-Muscularis	458	KLK2	ENSG00000167751.12	19	0.00386889	0.0889845	23	0.0987954	No	No
Esophagus-Muscularis	458	KLK5	ENSG00000167754.12	19	0.00160111	0.0368255	23	0.0528152	No	No
Esophagus-Muscularis	458	KLK6	ENSG00000167755.14	19	0.000126213	0.00290289	23	0.0199774	Yes	No
Esophagus-Muscularis	458	KLK7	ENSG00000169035.11	19	0.000486772	0.0111958	23	0.0301128	Yes	No
Esophagus-Muscularis	458	KLK8	ENSG00000129455.15	19	3.9898e-05	0.000917654	23	0.0169276	Yes	No
Esophagus-Muscularis	458	KLK10	ENSG00000129451.11	19	0.00102469	0.0235679	23	0.0411591	Yes	No
Esophagus-Muscularis	458	KLK11	ENSG00000167757.13	19	0.00157179	0.0361511	23	0.0522227	No	No
Esophagus-Muscularis	458	KLK12	ENSG00000186474.15	19	6.14025e-06	0.000141226	23	0.0126213	Yes	No
Esophagus-Muscularis	458	KLK13	ENSG00000167759.12	19	0.00297826	0.0685	23	0.0804287	No	No
Esophagus-Muscularis	458	KLK14	ENSG00000129437.9	19	0.000436893	0.0100485	23	0.0290016	Yes	No
Esophagus-Muscularis	458	CTU1	ENSG00000142544.6	19	0.000704229	0.0161973	23	0.0346714	Yes	No
Esophagus-Muscularis	458	SIGLEC9	ENSG00000129450.8	19	0.00507758	0.116784	23	0.124348	No	No
Esophagus-Muscularis	458	SIGLEC7	ENSG00000168995.13	19	0.00276486	0.0635917	23	0.0761035	No	No
Esophagus-Muscularis	458	CD33	ENSG00000105383.14	19	0.00142864	0.0342873	24	0.0505714	No	No
Esophagus-Muscularis	458	IGLON5	ENSG00000142549.9	19	0.00394167	0.0946002	24	0.103883	No	No
Esophagus-Muscularis	458	VSIG10L	ENSG00000186806.5	19	0.00102909	0.0246982	24	0.0421457	Yes	No
Esophagus-Muscularis	458	ETFB	ENSG00000105379.9	19	0.000504679	0.0121123	24	0.0309184	Yes	No
Esophagus-Muscularis	458	CLDND2	ENSG00000160318.6	19	0.00119873	0.0287696	24	0.0457342	Yes	No
Esophagus-Muscularis	458	NKG7	ENSG00000105374.9	19	2.57705e-05	0.000618492	24	0.0162419	Yes	No
Esophagus-Muscularis	458	SIGLEC10	ENSG00000142512.14	19	0.000746905	0.0179257	24	0.0361521	Yes	No
Esophagus-Muscularis	458	SIGLEC8	ENSG00000105366.15	19	4.99604e-05	0.00124901	25	0.0171488	Yes	No
Esophagus-Muscularis	458	SIGLEC12	ENSG00000254521.6	19	1.39903e-05	0.000349757	25	0.0149395	Yes	No
Esophagus-Muscularis	458	SIGLEC6	ENSG00000105492.15	19	4.41094e-05	0.00114685	26	0.0171488	Yes	No
Esophagus-Muscularis	458	ZNF175	ENSG00000105497.7	19	0.000312793	0.00813262	26	0.0269881	Yes	No
Esophagus-Muscularis	458	SIGLEC5	ENSG00000105501.12	19	0.000918912	0.0248106	27	0.0422753	Yes	No
Esophagus-Muscularis	458	SIGLEC14	ENSG00000254415.3	19	0.000706661	0.0190798	27	0.0371672	Yes	No
Esophagus-Muscularis	458	SPACA6P-AS	ENSG00000269959.1	19	0.000464878	0.0125517	27	0.0312368	Yes	No
Esophagus-Muscularis	458	SPACA6	ENSG00000182310.13	19	0.000889673	0.0240212	27	0.0415111	Yes	No
Esophagus-Muscularis	458	HAS1	ENSG00000105509.10	19	0.000641037	0.017308	27	0.03564	Yes	No
Esophagus-Muscularis	458	FPR1	ENSG00000171051.8	19	0.000108557	0.0030396	28	0.0201748	Yes	No
Esophagus-Muscularis	458	FPR2	ENSG00000171049.8	19	7.98872e-05	0.00223684	28	0.0191271	Yes	No
Esophagus-Muscularis	458	FPR3	ENSG00000187474.4	19	0.00104322	0.0292101	28	0.046169	Yes	No
Esophagus-Muscularis	458	ZNF577	ENSG00000161551.14	19	0.000688635	0.0199704	29	0.0379718	Yes	No
Esophagus-Muscularis	458	ZNF649	ENSG00000198093.10	19	0.000244563	0.00684777	28	0.0255088	Yes	No
Esophagus-Muscularis	458	ZNF613	ENSG00000176024.17	19	0.000381776	0.0106897	28	0.0295806	Yes	No
Esophagus-Muscularis	458	ZNF350	ENSG00000256683.6	19	0.00258591	0.0724054	28	0.0839204	No	No
Esophagus-Muscularis	458	ZNF615	ENSG00000197619.13	19	0.000940796	0.0263423	28	0.0436105	Yes	No
Esophagus-Muscularis	458	ZNF614	ENSG00000142556.18	19	0.0010977	0.0307355	28	0.0475284	Yes	No
Esophagus-Muscularis	458	ZNF432	ENSG00000256087.6	19	0.00107471	0.0300918	28	0.0470221	Yes	No
Esophagus-Muscularis	458	ZNF841	ENSG00000197608.11	19	5.77437e-05	0.00161682	28	0.0179055	Yes	No
Esophagus-Muscularis	458	ZNF616	ENSG00000204611.6	19	0.00479688	0.139109	29	0.145288	No	No
Esophagus-Muscularis	458	ZNF836	ENSG00000196267.12	19	0.00071985	0.0208756	29	0.038933	Yes	No
Esophagus-Muscularis	458	PPP2R1A	ENSG00000105568.17	19	0.000655093	0.0189977	29	0.0370946	Yes	No
Esophagus-Muscularis	458	ZNF766	ENSG00000196214.10	19	0.000107498	0.00322494	30	0.0204922	Yes	No
Esophagus-Muscularis	458	ZNF480	ENSG00000198464.13	19	0.000238483	0.00739296	31	0.0261567	Yes	No
Esophagus-Muscularis	458	ZNF610	ENSG00000167554.14	19	9.40983e-05	0.00291705	31	0.0200121	Yes	No
Esophagus-Muscularis	458	ZNF880	ENSG00000221923.8	19	6.62975e-05	0.00205522	31	0.0188555	Yes	No
Esophagus-Muscularis	458	ZNF528	ENSG00000167555.13	19	0.000498715	0.0154602	31	0.0339895	Yes	No
Esophagus-Muscularis	458	ZNF534	ENSG00000198633.10	19	6.30531e-05	0.0020177	32	0.0188269	Yes	No
Esophagus-Muscularis	458	ZNF578	ENSG00000258405.9	19	0.00052992	0.0174874	33	0.0357858	Yes	No
Esophagus-Muscularis	458	ZNF808	ENSG00000198482.11	19	0.00103344	0.0330701	32	0.0495648	Yes	No
Esophagus-Muscularis	458	ZNF701	ENSG00000167562.12	19	2.7637e-05	0.000884384	32	0.0168446	Yes	No
Esophagus-Muscularis	458	ZNF83	ENSG00000167766.18	19	6.84897e-05	0.00226016	33	0.0191535	Yes	No
Esophagus-Muscularis	458	ZNF611	ENSG00000213020.9	19	0.000570096	0.0188132	33	0.0369481	Yes	No
Esophagus-Muscularis	458	ZNF600	ENSG00000189190.9	19	0.000119006	0.00392721	33	0.0216857	Yes	No
Esophagus-Muscularis	458	ZNF28	ENSG00000198538.10	19	0.000222135	0.00733045	33	0.0261045	Yes	No
Esophagus-Muscularis	458	ZNF468	ENSG00000204604.9	19	0.000364309	0.0120222	33	0.0308279	Yes	No
Esophagus-Muscularis	458	ZNF320	ENSG00000182986.12	19	0.000513845	0.016443	32	0.0348783	Yes	No
Esophagus-Muscularis	458	ZNF888	ENSG00000213793.5	19	7.64775e-05	0.00244728	32	0.0193466	Yes	No
Esophagus-Muscularis	458	CTD-2331H12.7	ENSG00000269646.1	19	0.000369643	0.0118286	32	0.0306571	Yes	No
Esophagus-Muscularis	458	ZNF816	ENSG00000180257.13	19	0.000423107	0.0135394	32	0.0322002	Yes	No
Esophagus-Muscularis	458	ZNF160	ENSG00000170949.17	19	0.00181334	0.0580267	32	0.0711225	No	No
Esophagus-Muscularis	458	ZNF415	ENSG00000170954.11	19	0.00049357	0.0157942	32	0.0342984	Yes	No
Esophagus-Muscularis	458	ZNF347	ENSG00000197937.12	19	0.000107161	0.00342914	32	0.0208073	Yes	No
Esophagus-Muscularis	458	ZNF665	ENSG00000197497.10	19	0.0020429	0.0653729	32	0.0776935	No	No
Esophagus-Muscularis	458	ZNF677	ENSG00000197928.10	19	0.000261084	0.00835469	32	0.0272206	Yes	No
Esophagus-Muscularis	458	ZNF845	ENSG00000213799.11	19	0.000945578	0.0302585	32	0.047165	Yes	No
Esophagus-Muscularis	458	ZNF525	ENSG00000203326.11	19	0.000546849	0.0174992	32	0.0357858	Yes	No
Esophagus-Muscularis	458	ZNF765	ENSG00000196417.12	19	4.7452e-05	0.00151846	32	0.0175821	Yes	No
Esophagus-Muscularis	458	ZNF761	ENSG00000160336.14	19	0.000271081	0.0086746	32	0.0275109	Yes	No
Esophagus-Muscularis	458	ZNF813	ENSG00000198346.10	19	0.000236214	0.00755884	32	0.026338	Yes	No
Esophagus-Muscularis	458	ZNF331	ENSG00000130844.16	19	0.000473795	0.0151614	32	0.0337689	Yes	No
Esophagus-Muscularis	458	DPRX	ENSG00000204595.1	19	0.000176734	0.00547874	31	0.0237003	Yes	No
Esophagus-Muscularis	458	NLRP12	ENSG00000142405.21	19	0.00149058	0.0476987	32	0.0621319	No	No
Esophagus-Muscularis	458	MYADM	ENSG00000179820.15	19	0.000871228	0.0270081	31	0.0441955	Yes	No
Esophagus-Muscularis	458	PRKCG	ENSG00000126583.10	19	0.000333283	0.010665	32	0.0295607	Yes	No
Esophagus-Muscularis	458	CACNG7	ENSG00000105605.7	19	0.00188217	0.0602294	32	0.073102	No	No
Esophagus-Muscularis	458	CACNG8	ENSG00000142408.4	19	0.000286146	0.00915668	32	0.0280908	Yes	No
Esophagus-Muscularis	458	OSCAR	ENSG00000170909.13	19	0.000469656	0.015029	32	0.0336574	Yes	No
Esophagus-Muscularis	458	NDUFA3	ENSG00000170906.15	19	0.000100553	0.0032177	32	0.0204922	Yes	No
Esophagus-Muscularis	458	TFPT	ENSG00000105619.13	19	0.000905647	0.0289807	32	0.0459573	Yes	No
Esophagus-Muscularis	458	PRPF31	ENSG00000105618.13	19	0.000645304	0.0206497	32	0.0387047	Yes	No
Esophagus-Muscularis	458	CNOT3	ENSG00000088038.17	19	4.27982e-05	0.00136954	32	0.0171488	Yes	No
Esophagus-Muscularis	458	LENG1	ENSG00000105617.3	19	0.000841503	0.0260866	31	0.0434229	Yes	No
Esophagus-Muscularis	458	TMC4	ENSG00000167608.11	19	0.000487467	0.0155989	32	0.0341242	Yes	No
Esophagus-Muscularis	458	MBOAT7	ENSG00000125505.16	19	0.000524126	0.016772	32	0.0351445	Yes	No
Esophagus-Muscularis	458	TSEN34	ENSG00000170892.10	19	0.0018876	0.0585156	31	0.0715666	No	No
Esophagus-Muscularis	458	RPS9	ENSG00000170889.13	19	0.00146526	0.0468884	32	0.061469	No	No
Esophagus-Muscularis	458	LILRB3	ENSG00000204577.11	19	0.000335314	0.0103947	31	0.0293394	Yes	No
Esophagus-Muscularis	458	LILRA6	ENSG00000244482.10	19	0.000298979	0.00926834	31	0.0281492	Yes	No
Esophagus-Muscularis	458	LILRB5	ENSG00000105609.16	19	0.000526134	0.0163102	31	0.0347637	Yes	No
Esophagus-Muscularis	458	LILRB2	ENSG00000131042.14	19	0.000470138	0.0145743	31	0.0332324	Yes	No
Esophagus-Muscularis	458	LILRA5	ENSG00000187116.13	19	6.35538e-05	0.00190661	30	0.0186874	Yes	No
Esophagus-Muscularis	458	LILRA4	ENSG00000239961.2	19	0.000459167	0.013775	30	0.032448	Yes	No
Esophagus-Muscularis	458	LAIR1	ENSG00000167613.15	19	0.00127356	0.0382069	30	0.0539548	No	No
Esophagus-Muscularis	458	TTYH1	ENSG00000167614.13	19	0.000306603	0.00919808	30	0.0280908	Yes	No
Esophagus-Muscularis	458	CTD-2587H19.3	ENSG00000269873.1	19	9.3573e-05	0.00271362	29	0.019771	Yes	No
Esophagus-Muscularis	458	AC008746.12	ENSG00000267838.2	19	1.69946e-06	4.92842e-05	29	0.0104091	Yes	No
Esophagus-Muscularis	458	LENG8	ENSG00000167615.16	19	5.15915e-05	0.00149615	29	0.0175556	Yes	No
Esophagus-Muscularis	458	LENG9	ENSG00000275183.1	19	2.5191e-05	0.000705349	28	0.0164022	Yes	No
Esophagus-Muscularis	458	CDC42EP5	ENSG00000167617.2	19	0.000105822	0.00306884	29	0.0202534	Yes	No
Esophagus-Muscularis	458	LILRA2	ENSG00000239998.5	19	0.00157241	0.0440275	28	0.0589385	No	No
Esophagus-Muscularis	458	LILRA1	ENSG00000104974.11	19	0.000368012	0.0103043	28	0.0292804	Yes	No
Esophagus-Muscularis	458	LILRB1	ENSG00000104972.15	19	0.00101633	0.0284572	28	0.0454618	Yes	No
Esophagus-Muscularis	458	LILRB4	ENSG00000186818.12	19	0.000630319	0.0176489	28	0.0359357	Yes	No
Esophagus-Muscularis	458	KIR2DL4	ENSG00000189013.14	19	0.000875625	0.0227662	26	0.0405324	Yes	No
Esophagus-Muscularis	458	FCAR	ENSG00000186431.18	19	9.9909e-05	0.00269754	27	0.019771	Yes	No
Esophagus-Muscularis	458	CTB-61M7.2	ENSG00000268734.1	19	0.000796778	0.0207162	26	0.0387754	Yes	No
Esophagus-Muscularis	458	NLRP2	ENSG00000022556.15	19	0.00133653	0.0374228	28	0.0533412	No	No
Esophagus-Muscularis	458	GP6	ENSG00000088053.11	19	0.00062411	0.0174751	28	0.035774	Yes	No
Esophagus-Muscularis	458	RDH13	ENSG00000160439.15	19	0.000221039	0.00641012	29	0.024872	Yes	No
Esophagus-Muscularis	458	EPS8L1	ENSG00000131037.14	19	5.18248e-05	0.0014511	28	0.0173318	Yes	No
Esophagus-Muscularis	458	PPP1R12C	ENSG00000125503.12	19	0.000344282	0.00963991	28	0.0285396	Yes	No
Esophagus-Muscularis	458	TNNT1	ENSG00000105048.16	19	0.000664537	0.018607	28	0.036749	Yes	No
Esophagus-Muscularis	458	TNNI3	ENSG00000129991.12	19	0.000499895	0.013997	28	0.0326077	Yes	No
Esophagus-Muscularis	458	DNAAF3	ENSG00000167646.13	19	0.00293744	0.0822482	28	0.0927367	No	No
Esophagus-Muscularis	458	SYT5	ENSG00000129990.14	19	0.000827665	0.0231746	28	0.040814	Yes	No
Esophagus-Muscularis	458	PTPRH	ENSG00000080031.9	19	0.000225967	0.00632709	28	0.0247299	Yes	No
Esophagus-Muscularis	458	CTD-2587H24.10	ENSG00000267649.1	19	8.7162e-05	0.00244054	28	0.0193267	Yes	No
Esophagus-Muscularis	458	TMEM86B	ENSG00000180089.5	19	1.64181e-05	0.000459708	28	0.0154864	Yes	No
Esophagus-Muscularis	458	PPP6R1	ENSG00000105063.18	19	0.000162517	0.00455048	28	0.0226826	Yes	No
Esophagus-Muscularis	458	HSPBP1	ENSG00000133265.10	19	0.000673693	0.0188634	28	0.0369965	Yes	No
Esophagus-Muscularis	458	BRSK1	ENSG00000160469.16	19	0.000294546	0.00824728	28	0.0271234	Yes	No
Esophagus-Muscularis	458	TMEM150B	ENSG00000180061.9	19	0.00154583	0.0432832	28	0.0583652	No	No
Esophagus-Muscularis	458	KMT5C	ENSG00000133247.13	19	8.59542e-05	0.00240672	28	0.0193089	Yes	No
Esophagus-Muscularis	458	COX6B2	ENSG00000160471.12	19	4.12984e-05	0.00115636	28	0.0171488	Yes	No
Esophagus-Muscularis	458	IL11	ENSG00000095752.6	19	0.00187447	0.0524852	28	0.066329	No	No
Esophagus-Muscularis	458	TMEM238	ENSG00000233493.3	19	0.000185198	0.00518554	28	0.0233909	Yes	No
Esophagus-Muscularis	458	RPL28	ENSG00000108107.14	19	1.03839e-05	0.000290749	28	0.0148141	Yes	No
Esophagus-Muscularis	458	UBE2S	ENSG00000108106.13	19	9.16881e-05	0.00256727	28	0.0195975	Yes	No
Esophagus-Muscularis	458	SHISA7	ENSG00000187902.11	19	0.00386835	0.104446	27	0.112722	No	No
Esophagus-Muscularis	458	ISOC2	ENSG00000063241.7	19	3.95426e-05	0.00106765	27	0.0170319	Yes	No
Esophagus-Muscularis	458	ZNF628	ENSG00000197483.9	19	0.000112287	0.00303174	27	0.0201679	Yes	No
Esophagus-Muscularis	458	NAT14	ENSG00000090971.4	19	0.000569501	0.0153765	27	0.0339216	Yes	No
Esophagus-Muscularis	458	SSC5D	ENSG00000179954.15	19	2.27238e-05	0.000613543	27	0.0162419	Yes	No
Esophagus-Muscularis	458	SBK3	ENSG00000231274.5	19	0.000399482	0.010786	27	0.0297077	Yes	No
Esophagus-Muscularis	458	ZNF579	ENSG00000218891.4	19	0.00281631	0.0760403	27	0.0871431	No	No
Esophagus-Muscularis	458	FIZ1	ENSG00000179943.7	19	0.000192731	0.00520373	27	0.0233909	Yes	No
Esophagus-Muscularis	458	ZNF524	ENSG00000171443.6	19	7.3588e-05	0.00198688	27	0.0187813	Yes	No
Esophagus-Muscularis	458	ZNF865	ENSG00000261221.3	19	9.8021e-05	0.00264657	27	0.0197263	Yes	No
Esophagus-Muscularis	458	ZNF784	ENSG00000179922.5	19	6.49589e-05	0.00175389	27	0.0183611	Yes	No
Esophagus-Muscularis	458	ZNF580	ENSG00000213015.8	19	2.23834e-06	6.04351e-05	27	0.0110262	Yes	No
Esophagus-Muscularis	458	ZNF581	ENSG00000171425.9	19	0.000579031	0.0156338	27	0.0341242	Yes	No
Esophagus-Muscularis	458	CCDC106	ENSG00000173581.7	19	0.00195888	0.0528898	27	0.0666565	No	No
Esophagus-Muscularis	458	U2AF2	ENSG00000063244.12	19	0.000987661	0.0266669	27	0.0439033	Yes	No
Esophagus-Muscularis	458	EPN1	ENSG00000063245.14	19	0.000705185	0.01904	27	0.0371293	Yes	No
Esophagus-Muscularis	458	NLRP9	ENSG00000185792.9	19	0.000552607	0.0149204	27	0.0335556	Yes	No
Esophagus-Muscularis	458	ZNF787	ENSG00000142409.5	19	0.00077119	0.0177374	23	0.0360091	Yes	No
Esophagus-Muscularis	458	ZNF444	ENSG00000167685.14	19	0.000178203	0.00427687	24	0.0222538	Yes	No
Esophagus-Muscularis	458	ZSCAN5A	ENSG00000131848.9	19	9.92188e-05	0.00248047	25	0.0194743	Yes	No
Esophagus-Muscularis	458	AC006116.20	ENSG00000267710.6	19	9.64261e-05	0.00231423	24	0.0192716	Yes	No
Esophagus-Muscularis	458	ZNF582	ENSG00000018869.16	19	0.00111205	0.0266893	24	0.0439238	Yes	No
Esophagus-Muscularis	458	ZNF582-AS1	ENSG00000267454.5	19	0.000485855	0.0116605	24	0.030466	Yes	No
Esophagus-Muscularis	458	ZNF583	ENSG00000198440.9	19	0.00112573	0.0270175	24	0.0442069	Yes	No
Esophagus-Muscularis	458	ZNF667	ENSG00000198046.11	19	0.000216873	0.00520494	24	0.0233909	Yes	No
Esophagus-Muscularis	458	ZNF667-AS1	ENSG00000166770.10	19	0.00372062	0.0892949	24	0.0990835	No	No
Esophagus-Muscularis	458	ZNF471	ENSG00000196263.7	19	3.19113e-05	0.000797782	25	0.0165814	Yes	No
Esophagus-Muscularis	458	AC005498.4	ENSG00000267224.1	19	0.000568977	0.0136554	24	0.0323358	Yes	No
Esophagus-Muscularis	458	AC005498.3	ENSG00000267421.6	19	0.000134552	0.00322926	24	0.0204976	Yes	No
Esophagus-Muscularis	458	ZFP28	ENSG00000196867.7	19	0.00171567	0.0411762	24	0.0565677	No	No
Esophagus-Muscularis	458	ZNF470	ENSG00000197016.11	19	0.000721732	0.0173216	24	0.035647	Yes	No
Esophagus-Muscularis	458	ZNF71	ENSG00000197951.8	19	0.000139113	0.00333872	24	0.0206886	Yes	No
Esophagus-Muscularis	458	SMIM17	ENSG00000268182.5	19	0.000446406	0.0107137	24	0.0296205	Yes	No
Esophagus-Muscularis	458	ZNF835	ENSG00000127903.13	19	0.0011742	0.0281809	24	0.0452071	Yes	No
Esophagus-Muscularis	458	AC007228.9	ENSG00000268568.1	19	9.45723e-05	0.00226973	24	0.0191656	Yes	No
Esophagus-Muscularis	458	ZIM2	ENSG00000269699.5	19	0.000270397	0.00648953	24	0.0249856	Yes	No
Esophagus-Muscularis	458	PEG3	ENSG00000198300.12	19	0.00011671	0.00280104	24	0.0198818	Yes	No
Esophagus-Muscularis	458	ZNF264	ENSG00000083844.10	19	0.000724208	0.0159326	22	0.0344368	Yes	No
Esophagus-Muscularis	458	AURKC	ENSG00000105146.12	19	0.000600219	0.0132048	22	0.0318787	Yes	No
Esophagus-Muscularis	458	ZNF805	ENSG00000204524.6	19	0.00130747	0.0274568	21	0.0445888	Yes	No
Esophagus-Muscularis	458	CTC-444N24.8	ENSG00000268713.1	19	0.00348209	0.0731239	21	0.0845799	No	No
Esophagus-Muscularis	458	ZNF460	ENSG00000197714.8	19	0.000467609	0.00981979	21	0.0287673	Yes	No
Esophagus-Muscularis	458	CTC-444N24.11	ENSG00000268205.1	19	0.00669026	0.140495	21	0.146578	No	No
Esophagus-Muscularis	458	ZNF543	ENSG00000178229.7	19	0.000702479	0.0147521	21	0.0333792	Yes	No
Esophagus-Muscularis	458	ZNF304	ENSG00000131845.14	19	0.000272019	0.0057124	21	0.02391	Yes	No
Esophagus-Muscularis	458	ZNF547	ENSG00000152433.14	19	0.00138743	0.0291359	21	0.0461068	Yes	No
Esophagus-Muscularis	458	TRAPPC2B	ENSG00000256060.2	19	0.000845818	0.0177622	21	0.0360255	Yes	No
Esophagus-Muscularis	458	ZNF548	ENSG00000188785.11	19	0.000158687	0.00333243	21	0.0206886	Yes	No
Esophagus-Muscularis	458	ZNF17	ENSG00000186272.12	19	0.000217969	0.00457734	21	0.0226826	Yes	No
Esophagus-Muscularis	458	ZNF749	ENSG00000186230.6	19	8.49773e-05	0.0018695	22	0.0186391	Yes	No
Esophagus-Muscularis	458	VN1R1	ENSG00000178201.4	19	0.000704325	0.0147908	21	0.0334357	Yes	No
Esophagus-Muscularis	458	ZNF772	ENSG00000197128.11	19	0.000165618	0.0036436	22	0.0211293	Yes	No
Esophagus-Muscularis	458	ZNF419	ENSG00000105136.20	19	4.68927e-05	0.000984747	21	0.0169479	Yes	No
Esophagus-Muscularis	458	ZNF773	ENSG00000152439.12	19	0.00467021	0.0980745	21	0.107038	No	No
Esophagus-Muscularis	458	ZNF549	ENSG00000121406.8	19	0.00125166	0.0262849	21	0.0435566	Yes	No
Esophagus-Muscularis	458	ZNF550	ENSG00000251369.8	19	0.000561087	0.0117828	21	0.0305801	Yes	No
Esophagus-Muscularis	458	ZNF416	ENSG00000083817.8	19	0.000596581	0.0125282	21	0.0312366	Yes	No
Esophagus-Muscularis	458	ZIK1	ENSG00000171649.11	19	0.00432403	0.0908046	21	0.100492	No	No
Esophagus-Muscularis	458	ZNF530	ENSG00000183647.10	19	0.000663109	0.0139253	21	0.032555	Yes	No
Esophagus-Muscularis	458	ZNF134	ENSG00000213762.11	19	1.86512e-05	0.000373024	20	0.0150774	Yes	No
Esophagus-Muscularis	458	ZNF211	ENSG00000121417.13	19	0.00198609	0.0397218	20	0.0552928	No	No
Esophagus-Muscularis	458	ZSCAN4	ENSG00000180532.10	19	0.000300328	0.00600657	20	0.0243174	Yes	No
Esophagus-Muscularis	458	ZNF551	ENSG00000204519.10	19	0.00260681	0.0521363	20	0.0660247	No	No
Esophagus-Muscularis	458	ZNF154	ENSG00000179909.15	19	0.00116268	0.022091	19	0.0399843	Yes	No
Esophagus-Muscularis	458	ZNF671	ENSG00000083814.13	19	0.00836494	0.158934	19	0.164146	No	No
Esophagus-Muscularis	458	ZNF776	ENSG00000152443.12	19	0.00110447	0.0198804	18	0.0378834	Yes	No
Esophagus-Muscularis	458	ZNF586	ENSG00000083828.15	19	0.00120692	0.0217246	18	0.0396757	Yes	No
Esophagus-Muscularis	458	ZNF552	ENSG00000178935.5	19	0.00024869	0.00447642	18	0.0225536	Yes	No
Esophagus-Muscularis	458	ZNF587B	ENSG00000269343.6	19	0.00285571	0.0514028	18	0.0654028	No	No
Esophagus-Muscularis	458	ZNF814	ENSG00000204514.9	19	0.00133897	0.0241014	18	0.0415883	Yes	No
Esophagus-Muscularis	458	ZNF587	ENSG00000198466.11	19	0.00499205	0.0898568	18	0.0995622	No	No
Esophagus-Muscularis	458	ZNF417	ENSG00000173480.10	19	0.00056219	0.0101194	18	0.0290674	Yes	No
Esophagus-Muscularis	458	ZNF418	ENSG00000196724.12	19	0.000833265	0.0141655	17	0.0327743	Yes	No
Esophagus-Muscularis	458	ZNF256	ENSG00000152454.3	19	0.000177971	0.00302551	17	0.0201628	Yes	No
Esophagus-Muscularis	458	C19orf18	ENSG00000177025.3	19	0.000467944	0.00795505	17	0.0267691	Yes	No
Esophagus-Muscularis	458	ZNF606	ENSG00000166704.11	19	5.04506e-05	0.00085766	17	0.0167222	Yes	No
Esophagus-Muscularis	458	ZSCAN1	ENSG00000152467.9	19	0.00124204	0.0198727	16	0.0378834	Yes	No
Esophagus-Muscularis	458	ZNF135	ENSG00000176293.19	19	0.00116319	0.0186111	16	0.0367529	Yes	No
Esophagus-Muscularis	458	ZSCAN18	ENSG00000121413.12	19	0.000453971	0.00680956	15	0.0254538	Yes	No
Esophagus-Muscularis	458	ZNF329	ENSG00000181894.14	19	0.00374871	0.0562307	15	0.0695921	No	No
Esophagus-Muscularis	458	ZNF274	ENSG00000171606.17	19	0.00128561	0.0179986	14	0.0362	Yes	No
Esophagus-Muscularis	458	ZNF544	ENSG00000198131.13	19	0.00233575	0.0327005	14	0.0492092	Yes	No
Esophagus-Muscularis	458	ZNF8	ENSG00000278129.1	19	0.000388711	0.00505324	13	0.0232478	Yes	No
Esophagus-Muscularis	458	ERVK3-1	ENSG00000142396.10	19	0.00141128	0.0183467	13	0.0365268	Yes	No
Esophagus-Muscularis	458	ZSCAN22	ENSG00000182318.5	19	0.00438157	0.0525788	12	0.0664077	No	No
Esophagus-Muscularis	458	A1BG	ENSG00000121410.11	19	0.000811075	0.0097329	12	0.0286584	Yes	No
Esophagus-Muscularis	458	ZNF497	ENSG00000174586.10	19	0.0170421	0.204505	12	0.207822	No	No
Esophagus-Muscularis	458	ZNF837	ENSG00000152475.6	19	0.00178093	0.0213712	12	0.039363	Yes	No
Esophagus-Muscularis	458	RPS5	ENSG00000083845.8	19	0.00120422	0.0144507	12	0.0331148	Yes	No
Esophagus-Muscularis	458	ZNF584	ENSG00000171574.17	19	0.00617828	0.0679611	11	0.0799633	No	No
Esophagus-Muscularis	458	CTD-2619J13.14	ENSG00000232098.3	19	0.00652873	0.071816	11	0.083375	No	No
Esophagus-Muscularis	458	CTD-2619J13.17	ENSG00000268912.1	19	0.0146417	0.161058	11	0.166174	No	No
Esophagus-Muscularis	458	ZNF132	ENSG00000131849.11	19	0.000994245	0.0109367	11	0.0298323	Yes	No
Esophagus-Muscularis	458	CTD-2619J13.19	ENSG00000269473.1	19	0.0104918	0.11541	11	0.123034	No	No
Esophagus-Muscularis	458	ZNF324B	ENSG00000249471.7	19	0.00291884	0.0321073	11	0.0486772	Yes	No
Esophagus-Muscularis	458	ZNF324	ENSG00000083812.11	19	0.00287086	0.0315794	11	0.0482171	Yes	No
Esophagus-Muscularis	458	ZNF446	ENSG00000083838.15	19	0.00682503	0.0750754	11	0.0863079	No	No
Esophagus-Muscularis	458	SLC27A5	ENSG00000083807.9	19	0.00430081	0.0473089	11	0.0617986	No	No
Esophagus-Muscularis	458	ZBTB45	ENSG00000119574.12	19	0.00345131	0.0345131	10	0.0508061	No	No
Esophagus-Muscularis	458	TRIM28	ENSG00000130726.11	19	0.0149146	0.149146	10	0.154876	No	No
Esophagus-Muscularis	458	CHMP2A	ENSG00000130724.8	19	0.00342558	0.0342558	10	0.0505371	No	No
Esophagus-Muscularis	458	UBE2M	ENSG00000130725.7	19	0.00214743	0.0214743	10	0.039444	Yes	No
Esophagus-Muscularis	458	MZF1	ENSG00000099326.8	19	0.000277396	0.00277396	10	0.0198261	Yes	No
Esophagus-Muscularis	458	C20orf96	ENSG00000196476.11	20	0.00199873	0.0299809	15	0.0469283	Yes	No
Esophagus-Muscularis	458	ZCCHC3	ENSG00000247315.3	20	0.000551579	0.00827369	15	0.0271258	Yes	No
Esophagus-Muscularis	458	SOX12	ENSG00000177732.8	20	0.00161321	0.0241981	15	0.0416609	Yes	No
Esophagus-Muscularis	458	NRSN2	ENSG00000125841.12	20	0.000172814	0.00259221	15	0.0196567	Yes	No
Esophagus-Muscularis	458	TRIB3	ENSG00000101255.10	20	0.000408963	0.00654341	16	0.0251013	Yes	No
Esophagus-Muscularis	458	RBCK1	ENSG00000125826.20	20	4.68093e-05	0.000748949	16	0.0164022	Yes	No
Esophagus-Muscularis	458	TBC1D20	ENSG00000125875.13	20	0.000709406	0.0120599	17	0.0308795	Yes	No
Esophagus-Muscularis	458	CSNK2A1	ENSG00000101266.17	20	0.000255433	0.00459779	18	0.0227049	Yes	No
Esophagus-Muscularis	458	TCF15	ENSG00000125878.6	20	0.000304514	0.00548124	18	0.0237003	Yes	No
Esophagus-Muscularis	458	SRXN1	ENSG00000271303.1	20	0.000518607	0.00985353	19	0.0288128	Yes	No
Esophagus-Muscularis	458	SLC52A3	ENSG00000101276.14	20	0.00118656	0.0237311	20	0.0412906	Yes	No
Esophagus-Muscularis	458	FAM110A	ENSG00000125898.12	20	0.0021349	0.0448329	21	0.0596412	No	No
Esophagus-Muscularis	458	ANGPT4	ENSG00000101280.7	20	8.64366e-05	0.0019016	22	0.0186874	Yes	No
Esophagus-Muscularis	458	RSPO4	ENSG00000101282.8	20	0.000731402	0.0168222	23	0.035195	Yes	No
Esophagus-Muscularis	458	PSMF1	ENSG00000125818.17	20	1.11967e-05	0.00026872	24	0.0146566	Yes	No
Esophagus-Muscularis	458	TMEM74B	ENSG00000125895.5	20	1.74585e-05	0.000401546	23	0.0153593	Yes	No
Esophagus-Muscularis	458	C20orf202	ENSG00000215595.1	20	0.000555901	0.0127857	23	0.031501	Yes	No
Esophagus-Muscularis	458	SNPH	ENSG00000101298.13	20	8.38276e-05	0.00201186	24	0.0188224	Yes	No
Esophagus-Muscularis	458	SDCBP2	ENSG00000125775.14	20	9.48295e-05	0.00218108	23	0.0190069	Yes	No
Esophagus-Muscularis	458	FKBP1A	ENSG00000088832.16	20	0.000162229	0.00389349	24	0.0216584	Yes	No
Esophagus-Muscularis	458	NSFL1C	ENSG00000088833.17	20	0.000110231	0.00253531	23	0.0195454	Yes	No
Esophagus-Muscularis	458	SIRPB2	ENSG00000196209.12	20	6.15387e-05	0.00141539	23	0.0172096	Yes	No
Esophagus-Muscularis	458	SIRPD	ENSG00000125900.12	20	0.000351176	0.00842821	24	0.0272604	Yes	No
Esophagus-Muscularis	458	SIRPB1	ENSG00000101307.15	20	0.00115372	0.0276893	24	0.0447879	Yes	No
Esophagus-Muscularis	458	SIRPG	ENSG00000089012.14	20	9.15818e-05	0.00228955	25	0.0192143	Yes	No
Esophagus-Muscularis	458	SIRPA	ENSG00000198053.11	20	9.50295e-05	0.00218568	23	0.0190069	Yes	No
Esophagus-Muscularis	458	STK35	ENSG00000125834.12	20	0.00226366	0.0520643	23	0.0659812	No	No
Esophagus-Muscularis	458	TGM3	ENSG00000125780.11	20	0.000928165	0.0213478	23	0.0393485	Yes	No
Esophagus-Muscularis	458	SNRPB	ENSG00000125835.18	20	0.000728411	0.016025	22	0.0345388	Yes	No
Esophagus-Muscularis	458	ZNF343	ENSG00000088876.11	20	0.00299959	0.065991	22	0.0782489	No	No
Esophagus-Muscularis	458	TMC2	ENSG00000149488.12	20	0.00157796	0.036293	23	0.0523519	No	No
Esophagus-Muscularis	458	NOP56	ENSG00000101361.16	20	0.0050321	0.110706	22	0.11861	No	No
Esophagus-Muscularis	458	IDH3B	ENSG00000101365.20	20	0.000314049	0.00690907	22	0.0256126	Yes	No
Esophagus-Muscularis	458	EBF4	ENSG00000088881.20	20	0.000371509	0.0081732	22	0.0270466	Yes	No
Esophagus-Muscularis	458	CPXM1	ENSG00000088882.7	20	0.0013855	0.0290955	21	0.0460768	Yes	No
Esophagus-Muscularis	458	PCED1A	ENSG00000132635.16	20	0.0026237	0.0577215	22	0.0708106	No	No
Esophagus-Muscularis	458	VPS16	ENSG00000215305.9	20	0.00159236	0.0350319	22	0.0512313	No	No
Esophagus-Muscularis	458	PTPRA	ENSG00000132670.20	20	9.79387e-06	0.000225259	23	0.0141659	Yes	No
Esophagus-Muscularis	458	GNRH2	ENSG00000125787.11	20	0.000396691	0.00833051	21	0.0272176	Yes	No
Esophagus-Muscularis	458	MRPS26	ENSG00000125901.5	20	0.00110122	0.0231255	21	0.0407871	Yes	No
Esophagus-Muscularis	458	OXT	ENSG00000101405.3	20	0.00122897	0.0270373	22	0.0442309	Yes	No
Esophagus-Muscularis	458	UBOX5	ENSG00000185019.16	20	0.000894653	0.020577	23	0.038618	Yes	No
Esophagus-Muscularis	458	FASTKD5	ENSG00000215251.3	20	0.000526108	0.0121005	23	0.0309094	Yes	No
Esophagus-Muscularis	458	LZTS3	ENSG00000088899.14	20	0.00171871	0.0395304	23	0.0551226	No	No
Esophagus-Muscularis	458	DDRGK1	ENSG00000198171.12	20	0.000290811	0.00668865	23	0.0253273	Yes	No
Esophagus-Muscularis	458	ITPA	ENSG00000125877.12	20	0.00233981	0.0538156	23	0.0675655	No	No
Esophagus-Muscularis	458	SLC4A11	ENSG00000088836.12	20	0.00115083	0.026469	23	0.0437292	Yes	No
Esophagus-Muscularis	458	RP4-794I6.4	ENSG00000277287.1	20	0.000424441	0.00976213	23	0.0287008	Yes	No
Esophagus-Muscularis	458	C20orf194	ENSG00000088854.12	20	0.000434468	0.0108617	25	0.0297945	Yes	No
Esophagus-Muscularis	458	ATRN	ENSG00000088812.17	20	0.000137709	0.00344273	25	0.0208241	Yes	No
Esophagus-Muscularis	458	ADAM33	ENSG00000149451.17	20	0.000686317	0.015099	22	0.0337238	Yes	No
Esophagus-Muscularis	458	SIGLEC1	ENSG00000088827.12	20	4.9278e-05	0.00108412	22	0.0170319	Yes	No
Esophagus-Muscularis	458	HSPA12B	ENSG00000132622.10	20	0.00189466	0.0435772	23	0.058613	No	No
Esophagus-Muscularis	458	C20orf27	ENSG00000101220.17	20	3.71033e-05	0.000853377	23	0.0167148	Yes	No
Esophagus-Muscularis	458	SPEF1	ENSG00000101222.12	20	0.000395759	0.00910245	23	0.0280184	Yes	No
Esophagus-Muscularis	458	CENPB	ENSG00000125817.7	20	0.000601182	0.0138272	23	0.0324838	Yes	No
Esophagus-Muscularis	458	CDC25B	ENSG00000101224.17	20	0.00185448	0.0426531	23	0.0578406	No	No
Esophagus-Muscularis	458	LINC01730	ENSG00000275491.1	20	0.0024099	0.0554276	23	0.0689729	No	No
Esophagus-Muscularis	458	AP5S1	ENSG00000125843.10	20	0.00026081	0.00625943	24	0.0246561	Yes	No
Esophagus-Muscularis	458	MAVS	ENSG00000088888.17	20	0.00146095	0.0350628	24	0.0512403	No	No
Esophagus-Muscularis	458	PANK2	ENSG00000125779.21	20	8.51861e-05	0.00204447	24	0.0188555	Yes	No
Esophagus-Muscularis	458	RNF24	ENSG00000101236.16	20	2.80488e-05	0.000673171	24	0.0162719	Yes	No
Esophagus-Muscularis	458	SMOX	ENSG00000088826.17	20	0.00022616	0.00542784	24	0.0236637	Yes	No
Esophagus-Muscularis	458	ADRA1D	ENSG00000171873.7	20	1.82609e-05	0.000438263	24	0.0154792	Yes	No
Esophagus-Muscularis	458	PRNP	ENSG00000171867.16	20	0.000931683	0.0232921	25	0.0408767	Yes	No
Esophagus-Muscularis	458	RASSF2	ENSG00000101265.15	20	0.000359885	0.00935702	26	0.0282514	Yes	No
Esophagus-Muscularis	458	SLC23A2	ENSG00000089057.14	20	0.00193348	0.0522039	27	0.0660865	No	No
Esophagus-Muscularis	458	RP5-1116H23.6	ENSG00000277087.1	20	1.34852e-05	0.000350616	26	0.0149395	Yes	No
Esophagus-Muscularis	458	RP5-1116H23.5	ENSG00000276768.1	20	0.00143339	0.037268	26	0.0532244	No	No
Esophagus-Muscularis	458	RP5-1116H23.4	ENSG00000278816.1	20	1.8718e-05	0.000486667	26	0.015584	Yes	No
Esophagus-Muscularis	458	RP5-1116H23.3	ENSG00000277425.1	20	6.24746e-06	0.000162434	26	0.0131648	Yes	No
Esophagus-Muscularis	458	TMEM230	ENSG00000089063.14	20	0.000110882	0.00299382	27	0.0201491	Yes	No
Esophagus-Muscularis	458	PCNA	ENSG00000132646.10	20	0.000130732	0.00339904	26	0.0207679	Yes	No
Esophagus-Muscularis	458	CDS2	ENSG00000101290.13	20	3.1111e-05	0.000808885	26	0.0166275	Yes	No
Esophagus-Muscularis	458	RP5-828H9.1	ENSG00000230563.2	20	0.000226303	0.00543128	24	0.0236637	Yes	No
Esophagus-Muscularis	458	LINC00654	ENSG00000205181.5	20	0.00198744	0.0476985	24	0.0621319	No	No
Esophagus-Muscularis	458	GPCPD1	ENSG00000125772.12	20	0.000255189	0.00637972	25	0.024805	Yes	No
Esophagus-Muscularis	458	C20orf196	ENSG00000171984.14	20	0.000586457	0.0146614	25	0.0333106	Yes	No
Esophagus-Muscularis	458	CHGB	ENSG00000089199.9	20	0.000794429	0.0174774	22	0.0357747	Yes	No
Esophagus-Muscularis	458	TRMT6	ENSG00000089195.14	20	0.000153307	0.00352607	23	0.0209747	Yes	No
Esophagus-Muscularis	458	MCM8	ENSG00000125885.13	20	0.000602462	0.0138566	23	0.032501	Yes	No
Esophagus-Muscularis	458	RP5-967N21.11	ENSG00000275632.1	20	0.000770526	0.0177221	23	0.0359983	Yes	No
Esophagus-Muscularis	458	CRLS1	ENSG00000088766.11	20	0.000156707	0.00360427	23	0.0210894	Yes	No
Esophagus-Muscularis	458	RP5-1056H1.2	ENSG00000278192.1	20	0.000386978	0.00890049	23	0.0278145	Yes	No
Esophagus-Muscularis	458	FERMT1	ENSG00000101311.15	20	0.00114808	0.0264059	23	0.0436628	Yes	No
Esophagus-Muscularis	458	BMP2	ENSG00000125845.6	20	0.00689195	0.144731	21	0.150559	No	No
Esophagus-Muscularis	458	TMX4	ENSG00000125827.8	20	0.000864797	0.0181607	21	0.0363495	Yes	No
Esophagus-Muscularis	458	PLCB1	ENSG00000182621.17	20	0.000386764	0.0112162	29	0.0301277	Yes	No
Esophagus-Muscularis	458	PLCB4	ENSG00000101333.16	20	0.000301684	0.0075421	25	0.026338	Yes	No
Esophagus-Muscularis	458	LAMP5	ENSG00000125869.9	20	8.48813e-05	0.00186739	22	0.0186391	Yes	No
Esophagus-Muscularis	458	PAK5	ENSG00000101349.16	20	0.00289483	0.0665812	23	0.0787676	No	No
Esophagus-Muscularis	458	ANKEF1	ENSG00000132623.15	20	0.000569402	0.011388	20	0.030291	Yes	No
Esophagus-Muscularis	458	SNAP25	ENSG00000132639.12	20	6.30178e-05	0.00132337	21	0.0171488	Yes	No
Esophagus-Muscularis	458	MKKS	ENSG00000125863.18	20	0.000597338	0.0125441	21	0.0312366	Yes	No
Esophagus-Muscularis	458	SLX4IP	ENSG00000149346.14	20	0.000209493	0.00481833	23	0.0228635	Yes	No
Esophagus-Muscularis	458	JAG1	ENSG00000101384.11	20	0.00106098	0.0233416	22	0.0409091	Yes	No
Esophagus-Muscularis	458	BTBD3	ENSG00000132640.14	20	0.00358528	0.0788762	22	0.0897365	No	No
Esophagus-Muscularis	458	SPTLC3	ENSG00000172296.12	20	0.00040693	0.00895247	22	0.0278645	Yes	No
Esophagus-Muscularis	458	ISM1	ENSG00000101230.5	20	0.00119039	0.0238078	20	0.0413461	Yes	No
Esophagus-Muscularis	458	TASP1	ENSG00000089123.15	20	0.00854167	0.187917	22	0.191899	No	No
Esophagus-Muscularis	458	ESF1	ENSG00000089048.14	20	9.24385e-06	0.000166389	18	0.0131648	Yes	No
Esophagus-Muscularis	458	NDUFAF5	ENSG00000101247.17	20	0.000151421	0.00272558	18	0.0197818	Yes	No
Esophagus-Muscularis	458	MACROD2	ENSG00000172264.16	20	0.000311571	0.0127744	41	0.031493	Yes	No
Esophagus-Muscularis	458	FLRT3	ENSG00000125848.9	20	4.91157e-05	0.000834967	17	0.0166354	Yes	No
Esophagus-Muscularis	458	KIF16B	ENSG00000089177.18	20	0.000986098	0.0266247	27	0.0438542	Yes	No
Esophagus-Muscularis	458	SNRPB2	ENSG00000125870.10	20	0.0023005	0.0529114	23	0.066679	No	No
Esophagus-Muscularis	458	PCSK2	ENSG00000125851.9	20	0.000640965	0.0173061	27	0.03564	Yes	No
Esophagus-Muscularis	458	BFSP1	ENSG00000125864.13	20	0.00123302	0.0308255	25	0.0475918	Yes	No
Esophagus-Muscularis	458	DSTN	ENSG00000125868.15	20	0.000168695	0.00404867	24	0.0219339	Yes	No
Esophagus-Muscularis	458	RRBP1	ENSG00000125844.15	20	0.000523719	0.0125692	24	0.031253	Yes	No
Esophagus-Muscularis	458	SNX5	ENSG00000089006.16	20	0.00436572	0.100412	23	0.10906	No	No
Esophagus-Muscularis	458	MGME1	ENSG00000125871.13	20	0.000142614	0.00328012	23	0.020592	Yes	No
Esophagus-Muscularis	458	PET117	ENSG00000232838.3	20	0.00116172	0.0255578	22	0.0428782	Yes	No
Esophagus-Muscularis	458	KAT14	ENSG00000149474.13	20	0.000658088	0.015136	23	0.0337463	Yes	No
Esophagus-Muscularis	458	ZNF133	ENSG00000125846.15	20	9.64795e-05	0.00212255	22	0.0189462	Yes	No
Esophagus-Muscularis	458	DZANK1	ENSG00000089091.16	20	0.000451424	0.00993134	22	0.0288991	Yes	No
Esophagus-Muscularis	458	POLR3F	ENSG00000132664.11	20	0.00132837	0.0278958	21	0.0449521	Yes	No
Esophagus-Muscularis	458	RBBP9	ENSG00000089050.15	20	0.00058671	0.0123209	21	0.0310804	Yes	No
Esophagus-Muscularis	458	SEC23B	ENSG00000101310.14	20	0.00242084	0.0532584	22	0.0670056	No	No
Esophagus-Muscularis	458	LINC00493	ENSG00000232388.4	20	0.0114861	0.241208	21	0.243821	No	No
Esophagus-Muscularis	458	DTD1	ENSG00000125821.11	20	0.000635423	0.0146147	23	0.0332538	Yes	No
Esophagus-Muscularis	458	LINC00652	ENSG00000179935.9	20	0.0024571	0.0515991	21	0.0655856	No	No
Esophagus-Muscularis	458	RP5-1068E13.7	ENSG00000273148.1	20	0.0118222	0.248266	21	0.250797	No	No
Esophagus-Muscularis	458	SLC24A3	ENSG00000185052.11	20	7.04489e-05	0.00162033	23	0.0179217	Yes	No
Esophagus-Muscularis	458	RP1-122P22.4	ENSG00000268628.2	20	0.00245512	0.0417371	17	0.0570656	No	No
Esophagus-Muscularis	458	RP1-122P22.2	ENSG00000233895.1	20	0.00248805	0.0422969	17	0.0575344	No	No
Esophagus-Muscularis	458	RP5-999L4.2	ENSG00000275142.1	20	0.00613047	0.104218	17	0.112525	No	No
Esophagus-Muscularis	458	RIN2	ENSG00000132669.12	20	0.00159797	0.0287635	18	0.0457286	Yes	No
Esophagus-Muscularis	458	NAA20	ENSG00000173418.11	20	0.000436571	0.00742171	17	0.0261567	Yes	No
Esophagus-Muscularis	458	CRNKL1	ENSG00000101343.14	20	0.00278012	0.0472621	17	0.0617558	No	No
Esophagus-Muscularis	458	RALGAPA2	ENSG00000188559.13	20	2.9934e-05	0.000538812	18	0.0160447	Yes	No
Esophagus-Muscularis	458	KIZ	ENSG00000088970.15	20	0.0030771	0.0400022	13	0.0555597	No	No
Esophagus-Muscularis	458	XRN2	ENSG00000088930.7	20	0.00692604	0.0831125	12	0.0934529	No	No
Esophagus-Muscularis	458	THBD	ENSG00000178726.6	20	0.000196225	0.00392451	20	0.0216857	Yes	No
Esophagus-Muscularis	458	CD93	ENSG00000125810.9	20	0.00656238	0.131248	20	0.137898	No	No
Esophagus-Muscularis	458	RP4-737E23.2	ENSG00000230387.2	20	0.000894592	0.0178918	20	0.0361353	Yes	No
Esophagus-Muscularis	458	NXT1	ENSG00000132661.3	20	0.00705128	0.141026	20	0.147079	No	No
Esophagus-Muscularis	458	LINC01431	ENSG00000232645.5	20	0.00184035	0.036807	20	0.0528025	No	No
Esophagus-Muscularis	458	GZF1	ENSG00000125812.15	20	0.00140917	0.0281834	20	0.0452071	Yes	No
Esophagus-Muscularis	458	NAPB	ENSG00000125814.17	20	5.49438e-05	0.00109888	20	0.0170319	Yes	No
Esophagus-Muscularis	458	CST9	ENSG00000173335.4	20	0.000855059	0.0171012	20	0.0354891	Yes	No
Esophagus-Muscularis	458	CST3	ENSG00000101439.8	20	8.38692e-05	0.00167738	20	0.0180202	Yes	No
Esophagus-Muscularis	458	RP11-218C14.8	ENSG00000270001.1	20	0.000466391	0.00932783	20	0.02821	Yes	No
Esophagus-Muscularis	458	CST2	ENSG00000170369.3	20	0.00025847	0.0051694	20	0.0233909	Yes	No
Esophagus-Muscularis	458	CST5	ENSG00000170367.4	20	0.00143749	0.0301874	21	0.0470928	Yes	No
Esophagus-Muscularis	458	SYNDIG1	ENSG00000101463.5	20	0.00281657	0.0647812	23	0.0771795	No	No
Esophagus-Muscularis	458	CST7	ENSG00000077984.5	20	0.00461327	0.0876522	19	0.0976339	No	No
Esophagus-Muscularis	458	APMAP	ENSG00000101474.11	20	0.00164543	0.0312631	19	0.0479304	Yes	No
Esophagus-Muscularis	458	ACSS1	ENSG00000154930.14	20	0.00624014	0.118563	19	0.126012	No	No
Esophagus-Muscularis	458	VSX1	ENSG00000100987.14	20	0.00693004	0.124741	18	0.131899	No	No
Esophagus-Muscularis	458	RP4-738P15.1	ENSG00000230725.5	20	0.00118448	0.0213206	18	0.0393244	Yes	No
Esophagus-Muscularis	458	ENTPD6	ENSG00000197586.12	20	0.00737037	0.132667	18	0.139197	No	No
Esophagus-Muscularis	458	RP5-965G21.3	ENSG00000277938.1	20	0.00353945	0.0601707	17	0.0730561	No	No
Esophagus-Muscularis	458	RP5-965G21.4	ENSG00000274414.1	20	0.000509282	0.0086578	17	0.0275109	Yes	No
Esophagus-Muscularis	458	PYGB	ENSG00000100994.11	20	0.000118	0.002124	18	0.0189462	Yes	No
Esophagus-Muscularis	458	ABHD12	ENSG00000100997.18	20	0.00218364	0.0393056	18	0.0549008	No	No
Esophagus-Muscularis	458	GINS1	ENSG00000101003.9	20	0.000347532	0.00625558	18	0.0246561	Yes	No
Esophagus-Muscularis	458	NINL	ENSG00000101004.14	20	0.000556508	0.00946063	17	0.0283938	Yes	No
Esophagus-Muscularis	458	NANP	ENSG00000170191.4	20	3.75416e-05	0.000600666	16	0.0162419	Yes	No
Esophagus-Muscularis	458	ZNF337	ENSG00000130684.13	20	2.88161e-05	0.000432242	15	0.0154792	Yes	No
Esophagus-Muscularis	458	FAM182B	ENSG00000175170.14	20	0.00593205	0.0830486	14	0.0934051	No	No
Esophagus-Muscularis	458	RP4-760C5.3	ENSG00000231081.1	20	0.00386106	0.0424717	11	0.0577031	No	No
Esophagus-Muscularis	458	LINC01597	ENSG00000205611.4	20	0.00472905	0.0614777	13	0.0742422	No	No
Esophagus-Muscularis	458	DEFB124	ENSG00000180383.3	20	0.0235558	0.282669	12	0.284632	No	No
Esophagus-Muscularis	458	REM1	ENSG00000088320.3	20	0.00834454	0.100135	12	0.108834	No	No
Esophagus-Muscularis	458	LINC00028	ENSG00000233354.1	20	0.00314181	0.0377017	12	0.0535673	No	No
Esophagus-Muscularis	458	HM13	ENSG00000101294.16	20	0.000109419	0.00131302	12	0.0171488	Yes	No
Esophagus-Muscularis	458	ID1	ENSG00000125968.8	20	0.00610852	0.0733023	12	0.0847244	No	No
Esophagus-Muscularis	458	COX4I2	ENSG00000131055.4	20	0.00182423	0.0218907	12	0.0398085	Yes	No
Esophagus-Muscularis	458	BCL2L1	ENSG00000171552.12	20	0.0135794	0.162953	12	0.168	No	No
Esophagus-Muscularis	458	TPX2	ENSG00000088325.15	20	0.00112618	0.0135141	12	0.0321943	Yes	No
Esophagus-Muscularis	458	MYLK2	ENSG00000101306.10	20	0.00185769	0.0222922	12	0.040174	Yes	No
Esophagus-Muscularis	458	FOXS1	ENSG00000179772.7	20	0.00702385	0.0842862	12	0.094502	No	No
Esophagus-Muscularis	458	DUSP15	ENSG00000149599.15	20	0.0014847	0.0178164	12	0.0360704	Yes	No
Esophagus-Muscularis	458	TTLL9	ENSG00000131044.16	20	0.00811897	0.105547	13	0.113728	No	No
Esophagus-Muscularis	458	PDRG1	ENSG00000088356.5	20	0.0106316	0.127579	12	0.134567	No	No
Esophagus-Muscularis	458	CCM2L	ENSG00000101331.15	20	0.00256713	0.0333727	13	0.0498403	Yes	No
Esophagus-Muscularis	458	HCK	ENSG00000101336.13	20	0.00165674	0.0215376	13	0.03951	Yes	No
Esophagus-Muscularis	458	TM9SF4	ENSG00000101337.15	20	0.00258129	0.0361381	14	0.0522186	No	No
Esophagus-Muscularis	458	PLAGL2	ENSG00000126003.6	20	0.0102129	0.14298	14	0.14887	No	No
Esophagus-Muscularis	458	POFUT1	ENSG00000101346.13	20	0.000154091	0.00215728	14	0.0190069	Yes	No
Esophagus-Muscularis	458	KIF3B	ENSG00000101350.7	20	0.000373109	0.00522353	14	0.0233992	Yes	No
Esophagus-Muscularis	458	RP11-358N2.2	ENSG00000277692.1	20	2.37812e-05	0.000309156	13	0.0148141	Yes	No
Esophagus-Muscularis	458	ASXL1	ENSG00000171456.16	20	0.00531743	0.074444	14	0.0857675	No	No
Esophagus-Muscularis	458	NOL4L	ENSG00000197183.14	20	0.000122436	0.00159167	13	0.0178225	Yes	No
Esophagus-Muscularis	458	C20orf203	ENSG00000198547.8	20	8.83602e-06	0.000106032	12	0.012488	Yes	No
Esophagus-Muscularis	458	COMMD7	ENSG00000149600.11	20	0.00987073	0.118449	12	0.125899	No	No
Esophagus-Muscularis	458	DNMT3B	ENSG00000088305.18	20	0.00021967	0.00263604	12	0.0197263	Yes	No
Esophagus-Muscularis	458	MAPRE1	ENSG00000101367.8	20	5.94715e-05	0.000713658	12	0.0164022	Yes	No
Esophagus-Muscularis	458	RP5-1085F17.3	ENSG00000260257.2	20	0.0024491	0.0293892	12	0.0463203	Yes	No
Esophagus-Muscularis	458	EFCAB8	ENSG00000215529.12	20	5.96977e-05	0.00077607	13	0.016441	Yes	No
Esophagus-Muscularis	458	BPIFB2	ENSG00000078898.6	20	0.00027661	0.00331932	12	0.0206554	Yes	No
Esophagus-Muscularis	458	BPIFA2	ENSG00000131050.10	20	0.000809678	0.00971613	12	0.0286358	Yes	No
Esophagus-Muscularis	458	CDK5RAP1	ENSG00000101391.20	20	0.0111409	0.133691	12	0.140129	No	No
Esophagus-Muscularis	458	SNTA1	ENSG00000101400.5	20	0.00869406	0.104329	12	0.112618	No	No
Esophagus-Muscularis	458	CBFA2T2	ENSG00000078699.21	20	5.1977e-06	6.23724e-05	12	0.0110262	Yes	No
Esophagus-Muscularis	458	RP1-63M2.7	ENSG00000275223.1	20	0.0189214	0.208136	11	0.211328	No	No
Esophagus-Muscularis	458	NECAB3	ENSG00000125967.16	20	7.14503e-05	0.000785953	11	0.0165314	Yes	No
Esophagus-Muscularis	458	ACTL10	ENSG00000182584.4	20	0.000583732	0.00642105	11	0.0248748	Yes	No
Esophagus-Muscularis	458	E2F1	ENSG00000101412.12	20	0.00011194	0.00123134	11	0.0171488	Yes	No
Esophagus-Muscularis	458	PXMP4	ENSG00000101417.11	20	0.000763576	0.00839934	11	0.027235	Yes	No
Esophagus-Muscularis	458	ZNF341	ENSG00000131061.13	20	0.016667	0.183337	11	0.18756	No	No
Esophagus-Muscularis	458	CHMP4B	ENSG00000101421.3	20	0.00097648	0.0107413	11	0.0296683	Yes	No
Esophagus-Muscularis	458	RALY-AS1	ENSG00000228265.5	20	0.00985303	0.0985303	10	0.107409	No	No
Esophagus-Muscularis	458	RP5-1125A11.7	ENSG00000276073.1	20	0.0184946	0.184946	10	0.189097	No	No
Esophagus-Muscularis	458	RP5-1125A11.6	ENSG00000275784.1	20	0.00132489	0.0132489	10	0.0318832	Yes	No
Esophagus-Muscularis	458	RALY	ENSG00000125970.11	20	0.00273001	0.0300301	11	0.0469762	Yes	No
Esophagus-Muscularis	458	EIF2S2	ENSG00000125977.6	20	0.00282773	0.0282773	10	0.0452922	Yes	No
Esophagus-Muscularis	458	ASIP	ENSG00000101440.9	20	0.00393708	0.0433079	11	0.0583896	No	No
Esophagus-Muscularis	458	AHCY	ENSG00000101444.12	20	0.00115272	0.0115272	10	0.0303327	Yes	No
Esophagus-Muscularis	458	ITCH	ENSG00000078747.14	20	0.000287145	0.00315859	11	0.0204274	Yes	No
Esophagus-Muscularis	458	DYNLRB1	ENSG00000125971.16	20	0.00903738	0.0994111	11	0.108201	No	No
Esophagus-Muscularis	458	MAP1LC3A	ENSG00000101460.12	20	0.00246421	0.0271063	11	0.0442832	Yes	No
Esophagus-Muscularis	458	PIGU	ENSG00000101464.10	20	0.00126571	0.0151885	12	0.0337861	Yes	No
Esophagus-Muscularis	458	NCOA6	ENSG00000198646.13	20	0.00477881	0.0573457	12	0.0705095	No	No
Esophagus-Muscularis	458	TP53INP2	ENSG00000078804.12	20	0.00102269	0.0122723	12	0.0310376	Yes	No
Esophagus-Muscularis	458	GGT7	ENSG00000131067.16	20	0.00147335	0.0176802	12	0.0359632	Yes	No
Esophagus-Muscularis	458	ACSS2	ENSG00000131069.19	20	0.00159909	0.0191891	12	0.0372814	Yes	No
Esophagus-Muscularis	458	GSS	ENSG00000100983.9	20	0.0329407	0.395288	12	0.396147	No	No
Esophagus-Muscularis	458	MYH7B	ENSG00000078814.15	20	0.0147014	0.161715	11	0.166811	No	No
Esophagus-Muscularis	458	TRPC4AP	ENSG00000100991.11	20	0.0044145	0.0485594	11	0.0629015	No	No
Esophagus-Muscularis	458	EDEM2	ENSG00000088298.12	20	0.00455378	0.0500915	11	0.06425	No	No
Esophagus-Muscularis	458	PROCR	ENSG00000101000.5	20	0.0106744	0.117418	11	0.124931	No	No
Esophagus-Muscularis	458	MMP24-AS1	ENSG00000126005.16	20	0.00431849	0.0475034	11	0.0619668	No	No
Esophagus-Muscularis	458	MMP24	ENSG00000125966.9	20	0.0139219	0.153141	11	0.158565	No	No
Esophagus-Muscularis	458	EIF6	ENSG00000242372.6	20	0.00278946	0.0306841	11	0.0474901	Yes	No
Esophagus-Muscularis	458	UQCC1	ENSG00000101019.21	20	0.000520272	0.005723	11	0.0239173	Yes	No
Esophagus-Muscularis	458	GDF5	ENSG00000125965.8	20	0.00978889	0.107678	11	0.115776	No	No
Esophagus-Muscularis	458	CEP250	ENSG00000126001.15	20	0.00509677	0.0560644	11	0.0694786	No	No
Esophagus-Muscularis	458	ERGIC3	ENSG00000125991.19	20	0.000367861	0.00404647	11	0.0219339	Yes	No
Esophagus-Muscularis	458	SPAG4	ENSG00000061656.9	20	0.0120661	0.132727	11	0.139252	No	No
Esophagus-Muscularis	458	CPNE1	ENSG00000214078.12	20	0.000116749	0.00128424	11	0.0171488	Yes	No
Esophagus-Muscularis	458	RBM12	ENSG00000244462.7	20	0.0109733	0.120706	11	0.128065	No	No
Esophagus-Muscularis	458	NFS1	ENSG00000244005.12	20	0.001161	0.012771	11	0.031493	Yes	No
Esophagus-Muscularis	458	ROMO1	ENSG00000125995.15	20	0.0069612	0.069612	10	0.0814143	No	No
Esophagus-Muscularis	458	RBM39	ENSG00000131051.22	20	0.000545695	0.00545695	10	0.0237003	Yes	No
Esophagus-Muscularis	458	PHF20	ENSG00000025293.16	20	0.000168264	0.0018509	11	0.0186196	Yes	No
Esophagus-Muscularis	458	SCAND1	ENSG00000171222.10	20	0.000847773	0.00847773	10	0.0272821	Yes	No
Esophagus-Muscularis	458	CNBD2	ENSG00000149646.12	20	0.000513099	0.00564409	11	0.0238508	Yes	No
Esophagus-Muscularis	458	NORAD	ENSG00000260032.1	20	0.00463503	0.0463503	10	0.0609551	No	No
Esophagus-Muscularis	458	EPB41L1	ENSG00000088367.21	20	0.00466081	0.0466081	10	0.061193	No	No
Esophagus-Muscularis	458	RP11-234K24.6	ENSG00000278035.1	20	0.00105321	0.00947891	9	0.0284092	Yes	No
Esophagus-Muscularis	458	AAR2	ENSG00000131043.11	20	0.000289442	0.00289442	10	0.0199611	Yes	No
Esophagus-Muscularis	458	DLGAP4	ENSG00000080845.17	20	0.000456916	0.00456916	10	0.0226826	Yes	No
Esophagus-Muscularis	458	MYL9	ENSG00000101335.9	20	0.000491203	0.00442082	9	0.0225044	Yes	No
Esophagus-Muscularis	458	TGIF2	ENSG00000118707.9	20	0.00246644	0.0221979	9	0.0400696	Yes	No
Esophagus-Muscularis	458	C20orf24	ENSG00000101084.17	20	0.00961411	0.0961411	10	0.105249	No	No
Esophagus-Muscularis	458	SLA2	ENSG00000101082.13	20	0.0130412	0.130412	10	0.137143	No	No
Esophagus-Muscularis	458	NDRG3	ENSG00000101079.20	20	0.00202891	0.0223181	11	0.0401789	Yes	No
Esophagus-Muscularis	458	DSN1	ENSG00000149636.15	20	0.00050907	0.0050907	10	0.023298	Yes	No
Esophagus-Muscularis	458	SOGA1	ENSG00000149639.14	20	0.000242524	0.00242524	10	0.0193089	Yes	No
Esophagus-Muscularis	458	TLDC2	ENSG00000101342.9	20	0.00282345	0.0282345	10	0.0452485	Yes	No
Esophagus-Muscularis	458	SAMHD1	ENSG00000101347.8	20	0.000779269	0.00857196	11	0.0274232	Yes	No
Esophagus-Muscularis	458	RBL1	ENSG00000080839.11	20	0.00256625	0.0282287	11	0.0452434	Yes	No
Esophagus-Muscularis	458	MROH8	ENSG00000101353.14	20	0.00516107	0.0619328	12	0.0746325	No	No
Esophagus-Muscularis	458	RPN2	ENSG00000118705.16	20	0.00399525	0.047943	12	0.0623576	No	No
Esophagus-Muscularis	458	MANBAL	ENSG00000101363.12	20	0.00103829	0.0124594	12	0.0311896	Yes	No
Esophagus-Muscularis	458	SRC	ENSG00000197122.11	20	0.00283997	0.0369196	13	0.0529035	No	No
Esophagus-Muscularis	458	BLCAP	ENSG00000166619.12	20	0.0112597	0.146377	13	0.152144	No	No
Esophagus-Muscularis	458	NNAT	ENSG00000053438.8	20	0.00212105	0.0275736	13	0.0446874	Yes	No
Esophagus-Muscularis	458	CTNNBL1	ENSG00000132792.18	20	0.0024352	0.0389632	16	0.0545882	No	No
Esophagus-Muscularis	458	VSTM2L	ENSG00000132821.11	20	0.00195576	0.0312922	16	0.0479623	Yes	No
Esophagus-Muscularis	458	TTI1	ENSG00000101407.12	20	0.00034762	0.0052143	15	0.0233986	Yes	No
Esophagus-Muscularis	458	RPRD1B	ENSG00000101413.11	20	0.00497973	0.0796758	16	0.0904584	No	No
Esophagus-Muscularis	458	TGM2	ENSG00000198959.11	20	0.000198423	0.00317477	16	0.0204274	Yes	No
Esophagus-Muscularis	458	KIAA1755	ENSG00000149633.11	20	0.00414848	0.0663757	16	0.0786094	No	No
Esophagus-Muscularis	458	BPI	ENSG00000101425.12	20	0.00172129	0.0275406	16	0.0446625	Yes	No
Esophagus-Muscularis	458	LBP	ENSG00000129988.5	20	0.00207152	0.0331443	16	0.0496428	Yes	No
Esophagus-Muscularis	458	RP4-564F22.5	ENSG00000224635.1	20	0.00440507	0.0704811	16	0.0822116	No	No
Esophagus-Muscularis	458	RP4-564F22.7	ENSG00000275401.1	20	0.00280907	0.0449452	16	0.0597384	No	No
Esophagus-Muscularis	458	RALGAPB	ENSG00000170471.14	20	0.000189285	0.00321785	17	0.0204922	Yes	No
Esophagus-Muscularis	458	ARHGAP40	ENSG00000124143.10	20	0.000498827	0.00848006	17	0.0272821	Yes	No
Esophagus-Muscularis	458	ACTR5	ENSG00000101442.9	20	0.00775303	0.124048	16	0.131246	No	No
Esophagus-Muscularis	458	PPP1R16B	ENSG00000101445.9	20	0.000127201	0.00216242	17	0.0190069	Yes	No
Esophagus-Muscularis	458	FAM83D	ENSG00000101447.14	20	0.000461679	0.00738686	16	0.0261567	Yes	No
Esophagus-Muscularis	458	RP4-616B8.5	ENSG00000274825.1	20	6.20391e-05	0.000992626	16	0.0169479	Yes	No
Esophagus-Muscularis	458	DHX35	ENSG00000101452.14	20	0.0049549	0.0842333	17	0.0944589	No	No
Esophagus-Muscularis	458	MAFB	ENSG00000204103.3	20	0.000576226	0.00864339	15	0.0274977	Yes	No
Esophagus-Muscularis	458	TOP1	ENSG00000198900.5	20	0.00712524	0.121129	17	0.128459	No	No
Esophagus-Muscularis	458	PLCG1	ENSG00000124181.14	20	0.00608452	0.0973523	16	0.106389	No	No
Esophagus-Muscularis	458	ZHX3	ENSG00000174306.21	20	0.00302132	0.0513624	17	0.0653827	No	No
Esophagus-Muscularis	458	LPIN3	ENSG00000132793.11	20	0.0030538	0.0488608	16	0.0632138	No	No
Esophagus-Muscularis	458	EMILIN3	ENSG00000183798.4	20	0.000397367	0.00635788	16	0.0247624	Yes	No
Esophagus-Muscularis	458	CHD6	ENSG00000124177.14	20	0.000634461	0.0120548	19	0.0308795	Yes	No
Esophagus-Muscularis	458	SRSF6	ENSG00000124193.14	20	0.00116209	0.0220798	19	0.0399843	Yes	No
Esophagus-Muscularis	458	L3MBTL1	ENSG00000185513.14	20	0.000248061	0.00471315	19	0.0227889	Yes	No
Esophagus-Muscularis	458	SGK2	ENSG00000101049.14	20	0.00144286	0.0259715	18	0.0432866	Yes	No
Esophagus-Muscularis	458	RP1-138B7.7	ENSG00000282876.1	20	0.00250342	0.0450616	18	0.0598433	No	No
Esophagus-Muscularis	458	IFT52	ENSG00000101052.12	20	4.52823e-05	0.000815081	18	0.0166275	Yes	No
Esophagus-Muscularis	458	MYBL2	ENSG00000101057.15	20	0.000468887	0.00843996	18	0.0272618	Yes	No
Esophagus-Muscularis	458	TOX2	ENSG00000124191.17	20	0.00212148	0.0381866	18	0.0539348	No	No
Esophagus-Muscularis	458	JPH2	ENSG00000149596.6	20	7.07452e-05	0.00120267	17	0.0171488	Yes	No
Esophagus-Muscularis	458	OSER1	ENSG00000132823.10	20	0.00468622	0.0796658	17	0.0904572	No	No
Esophagus-Muscularis	458	OSER1-AS1	ENSG00000223891.5	20	0.0026506	0.0450603	17	0.0598433	No	No
Esophagus-Muscularis	458	GDAP1L1	ENSG00000124194.16	20	0.000887071	0.0150802	17	0.0337063	Yes	No
Esophagus-Muscularis	458	FITM2	ENSG00000197296.5	20	0.00577063	0.0981007	17	0.107042	No	No
Esophagus-Muscularis	458	TTPAL	ENSG00000124120.10	20	0.00160765	0.0257224	16	0.043072	Yes	No
Esophagus-Muscularis	458	SERINC3	ENSG00000132824.13	20	0.00025623	0.00409968	16	0.0220063	Yes	No
Esophagus-Muscularis	458	PKIG	ENSG00000168734.13	20	0.00272231	0.0490015	18	0.0633258	No	No
Esophagus-Muscularis	458	ADA	ENSG00000196839.12	20	0.000535914	0.00911054	17	0.0280184	Yes	No
Esophagus-Muscularis	458	RP11-445H22.3	ENSG00000283440.1	20	0.000968694	0.0164678	17	0.0349097	Yes	No
Esophagus-Muscularis	458	WISP2	ENSG00000064205.10	20	0.000542941	0.00923	17	0.0281245	Yes	No
Esophagus-Muscularis	458	KCNK15	ENSG00000124249.6	20	0.00220426	0.0396767	18	0.0552519	No	No
Esophagus-Muscularis	458	RIMS4	ENSG00000101098.12	20	0.00770016	0.138603	18	0.144811	No	No
Esophagus-Muscularis	458	YWHAB	ENSG00000166913.12	20	0.00022422	0.00403597	18	0.0219199	Yes	No
Esophagus-Muscularis	458	PABPC1L	ENSG00000101104.12	20	0.00225779	0.0406403	18	0.0561216	No	No
Esophagus-Muscularis	458	TOMM34	ENSG00000025772.7	20	0.000302383	0.0051405	17	0.0233688	Yes	No
Esophagus-Muscularis	458	STK4-AS1	ENSG00000227477.1	20	0.00213897	0.0363624	17	0.0524219	No	No
Esophagus-Muscularis	458	STK4	ENSG00000101109.11	20	9.2735e-05	0.00166923	18	0.0180202	Yes	No
Esophagus-Muscularis	458	PI3	ENSG00000124102.4	20	0.00206194	0.035053	17	0.0512333	No	No
Esophagus-Muscularis	458	SLPI	ENSG00000124107.5	20	0.000212492	0.00339987	16	0.0207679	Yes	No
Esophagus-Muscularis	458	MATN4	ENSG00000124159.15	20	0.016677	0.266831	16	0.268963	No	No
Esophagus-Muscularis	458	RBPJL	ENSG00000124232.10	20	0.00209215	0.0334744	16	0.0499369	Yes	No
Esophagus-Muscularis	458	SDC4	ENSG00000124145.6	20	0.000310781	0.0049725	16	0.0231471	Yes	No
Esophagus-Muscularis	458	SYS1	ENSG00000204070.9	20	0.00127477	0.0203964	16	0.0384371	Yes	No
Esophagus-Muscularis	458	TP53TG5	ENSG00000124251.10	20	0.00283108	0.0452972	16	0.0600199	No	No
Esophagus-Muscularis	458	DBNDD2	ENSG00000244274.7	20	0.000252579	0.00404126	16	0.0219241	Yes	No
Esophagus-Muscularis	458	PIGT	ENSG00000124155.17	20	0.00103139	0.0165023	16	0.0349403	Yes	No
Esophagus-Muscularis	458	RP3-453C12.15	ENSG00000277022.1	20	0.00103932	0.0166291	16	0.0350442	Yes	No
Esophagus-Muscularis	458	WFDC2	ENSG00000101443.17	20	9.64722e-05	0.00154356	16	0.0176081	Yes	No
Esophagus-Muscularis	458	WFDC10B	ENSG00000182931.9	20	0.00128088	0.0204941	16	0.038542	Yes	No
Esophagus-Muscularis	458	WFDC13	ENSG00000168634.4	20	0.000308033	0.00492853	16	0.0230673	Yes	No
Esophagus-Muscularis	458	WFDC3	ENSG00000124116.18	20	6.11636e-05	0.000978617	16	0.0169479	Yes	No
Esophagus-Muscularis	458	DNTTIP1	ENSG00000101457.12	20	5.87653e-05	0.000940245	16	0.0169479	Yes	No
Esophagus-Muscularis	458	UBE2C	ENSG00000175063.16	20	0.0050561	0.0808976	16	0.0915139	No	No
Esophagus-Muscularis	458	TNNC2	ENSG00000101470.9	20	0.00129404	0.0207047	16	0.0387733	Yes	No
Esophagus-Muscularis	458	SNX21	ENSG00000124104.18	20	0.00432718	0.0692348	16	0.0810867	No	No
Esophagus-Muscularis	458	ACOT8	ENSG00000101473.16	20	0.000551232	0.00937094	17	0.0282752	Yes	No
Esophagus-Muscularis	458	ZSWIM3	ENSG00000132801.6	20	0.00688481	0.117042	17	0.124592	No	No
Esophagus-Muscularis	458	ZSWIM1	ENSG00000168612.4	20	0.000124461	0.00211585	17	0.0189462	Yes	No
Esophagus-Muscularis	458	SPATA25	ENSG00000149634.4	20	2.26063e-05	0.000384307	17	0.0152523	Yes	No
Esophagus-Muscularis	458	NEURL2	ENSG00000124257.6	20	0.000333133	0.00566326	17	0.0238531	Yes	No
Esophagus-Muscularis	458	CTSA	ENSG00000064601.16	20	0.00108215	0.0183965	17	0.0365598	Yes	No
Esophagus-Muscularis	458	PLTP	ENSG00000100979.14	20	0.000458065	0.0077871	17	0.0265606	Yes	No
Esophagus-Muscularis	458	PCIF1	ENSG00000100982.11	20	0.000728061	0.012377	17	0.0310925	Yes	No
Esophagus-Muscularis	458	ZNF335	ENSG00000198026.7	20	2.98673e-06	5.07744e-05	17	0.0104091	Yes	No
Esophagus-Muscularis	458	MMP9	ENSG00000100985.7	20	0.00196004	0.0333207	17	0.0497966	Yes	No
Esophagus-Muscularis	458	SLC12A5	ENSG00000124140.13	20	0.00214264	0.0364248	17	0.052473	No	No
Esophagus-Muscularis	458	NCOA5	ENSG00000124160.11	20	0.00620837	0.111751	18	0.119569	No	No
Esophagus-Muscularis	458	CD40	ENSG00000101017.13	20	0.00189891	0.0341804	18	0.0505005	No	No
Esophagus-Muscularis	458	CDH22	ENSG00000149654.9	20	0.00509889	0.09178	18	0.101322	No	No
Esophagus-Muscularis	458	SLC35C2	ENSG00000080189.14	20	0.00127187	0.0216218	17	0.0395753	Yes	No
Esophagus-Muscularis	458	ELMO2	ENSG00000062598.17	20	3.97861e-05	0.00071615	18	0.0164022	Yes	No
Esophagus-Muscularis	458	ZNF334	ENSG00000198185.11	20	2.77482e-05	0.000471719	17	0.0154864	Yes	No
Esophagus-Muscularis	458	SLC13A3	ENSG00000158296.13	20	0.00159069	0.0286324	18	0.045607	Yes	No
Esophagus-Muscularis	458	TP53RK	ENSG00000172315.5	20	0.000448732	0.00717972	16	0.0260275	Yes	No
Esophagus-Muscularis	458	RP1-28H20.3	ENSG00000271784.1	20	0.00297269	0.047563	16	0.0620058	No	No
Esophagus-Muscularis	458	SLC2A10	ENSG00000197496.5	20	0.00208092	0.0353757	17	0.0514988	No	No
Esophagus-Muscularis	458	EYA2	ENSG00000064655.18	20	0.00664669	0.132934	20	0.139447	No	No
Esophagus-Muscularis	458	ZMYND8	ENSG00000101040.19	20	0.00104415	0.0208829	20	0.0389338	Yes	No
Esophagus-Muscularis	458	NCOA3	ENSG00000124151.18	20	0.00433891	0.0911172	21	0.100752	No	No
Esophagus-Muscularis	458	SULF2	ENSG00000196562.14	20	0.000251679	0.00553694	22	0.023762	Yes	No
Esophagus-Muscularis	458	RP11-321P16.1	ENSG00000276923.1	20	0.000428858	0.00900603	21	0.0279209	Yes	No
Esophagus-Muscularis	458	PREX1	ENSG00000124126.13	20	0.00381985	0.0878566	23	0.0978217	No	No
Esophagus-Muscularis	458	RP5-906C1.1	ENSG00000278231.1	20	0.00245093	0.0490185	20	0.0633291	No	No
Esophagus-Muscularis	458	ARFGEF2	ENSG00000124198.8	20	0.000711078	0.0149326	21	0.0335659	Yes	No
Esophagus-Muscularis	458	CSE1L	ENSG00000124207.16	20	0.000305092	0.00640692	21	0.0248693	Yes	No
Esophagus-Muscularis	458	STAU1	ENSG00000124214.19	20	0.00016024	0.00336503	21	0.020737	Yes	No
Esophagus-Muscularis	458	DDX27	ENSG00000124228.14	20	0.000440324	0.00880648	20	0.0276791	Yes	No
Esophagus-Muscularis	458	ZNFX1	ENSG00000124201.14	20	0.00104799	0.0209598	20	0.0390026	Yes	No
Esophagus-Muscularis	458	KCNB1	ENSG00000158445.9	20	0.00201862	0.0444096	22	0.0592736	No	No
Esophagus-Muscularis	458	PTGIS	ENSG00000124212.5	20	0.00318064	0.0636127	20	0.0761235	No	No
Esophagus-Muscularis	458	B4GALT5	ENSG00000158470.5	20	0.000224284	0.00448567	20	0.0225593	Yes	No
Esophagus-Muscularis	458	SLC9A8	ENSG00000197818.11	20	0.000863046	0.0172609	20	0.0356281	Yes	No
Esophagus-Muscularis	458	SPATA2	ENSG00000158480.10	20	0.000112259	0.00213293	19	0.0189959	Yes	No
Esophagus-Muscularis	458	RNF114	ENSG00000124226.10	20	0.000679709	0.0129145	19	0.0316414	Yes	No
Esophagus-Muscularis	458	SNAI1	ENSG00000124216.3	20	0.00362859	0.0653146	18	0.0776411	No	No
Esophagus-Muscularis	458	UBE2V1	ENSG00000244687.11	20	0.000275259	0.00495466	18	0.0231413	Yes	No
Esophagus-Muscularis	458	TMEM189	ENSG00000240849.10	20	0.00246996	0.0469292	19	0.061497	No	No
Esophagus-Muscularis	458	RP11-112L6.3	ENSG00000237595.3	20	0.00327011	0.062132	19	0.074816	No	No
Esophagus-Muscularis	458	LINC01273	ENSG00000231742.5	20	0.00119905	0.0227819	19	0.0405383	Yes	No
Esophagus-Muscularis	458	CEBPB	ENSG00000172216.5	20	0.000244876	0.00465264	19	0.0227324	Yes	No
Esophagus-Muscularis	458	SMIM25	ENSG00000224397.5	20	0.00153749	0.0292123	19	0.046169	Yes	No
Esophagus-Muscularis	458	LINC01270	ENSG00000203999.8	20	0.00210864	0.0379555	18	0.0537555	No	No
Esophagus-Muscularis	458	PTPN1	ENSG00000196396.9	20	0.000778088	0.0147837	19	0.0334238	Yes	No
Esophagus-Muscularis	458	FAM65C	ENSG00000042062.11	20	0.000741552	0.014831	20	0.0334832	Yes	No
Esophagus-Muscularis	458	PARD6B	ENSG00000124171.8	20	0.000977209	0.0195442	20	0.0375843	Yes	No
Esophagus-Muscularis	458	BCAS4	ENSG00000124243.17	20	0.00249952	0.05249	21	0.066329	No	No
Esophagus-Muscularis	458	ADNP	ENSG00000101126.15	20	0.000746215	0.0156705	21	0.0341821	Yes	No
Esophagus-Muscularis	458	DPM1	ENSG00000000419.12	20	8.39273e-05	0.00167855	20	0.0180202	Yes	No
Esophagus-Muscularis	458	MOCS3	ENSG00000124217.4	20	0.00118774	0.0237547	20	0.0412906	Yes	No
Esophagus-Muscularis	458	KCNG1	ENSG00000026559.13	20	6.4418e-05	0.00128836	20	0.0171488	Yes	No
Esophagus-Muscularis	458	NFATC2	ENSG00000101096.19	20	0.000455849	0.0100287	22	0.0289772	Yes	No
Esophagus-Muscularis	458	ATP9A	ENSG00000054793.13	20	0.00327713	0.0720969	22	0.0836402	No	No
Esophagus-Muscularis	458	SALL4	ENSG00000101115.12	20	0.00066621	0.0133242	20	0.0319657	Yes	No
Esophagus-Muscularis	458	ZFP64	ENSG00000020256.19	20	0.000821429	0.0180714	22	0.0362545	Yes	No
Esophagus-Muscularis	458	TSHZ2	ENSG00000182463.15	20	0.00131222	0.0328055	25	0.0492958	Yes	No
Esophagus-Muscularis	458	ZNF217	ENSG00000171940.13	20	0.00213879	0.0406369	19	0.0561216	No	No
Esophagus-Muscularis	458	BCAS1	ENSG00000064787.13	20	0.00070686	0.0155509	22	0.0341035	Yes	No
Esophagus-Muscularis	458	PFDN4	ENSG00000101132.9	20	0.00192013	0.0403228	21	0.0558458	No	No
Esophagus-Muscularis	458	DOK5	ENSG00000101134.11	20	0.000687071	0.0151156	22	0.033732	Yes	No
Esophagus-Muscularis	458	CBLN4	ENSG00000054803.3	20	0.000653037	0.0130607	20	0.0317508	Yes	No
Esophagus-Muscularis	458	FAM210B	ENSG00000124098.9	20	0.00382281	0.080279	21	0.0909608	No	No
Esophagus-Muscularis	458	AURKA	ENSG00000087586.17	20	5.94453e-05	0.00124835	21	0.0171488	Yes	No
Esophagus-Muscularis	458	CSTF1	ENSG00000101138.11	20	0.00411954	0.0865103	21	0.0965494	No	No
Esophagus-Muscularis	458	CASS4	ENSG00000087589.16	20	0.000470073	0.0103416	22	0.0292884	Yes	No
Esophagus-Muscularis	458	RTFDC1	ENSG00000022277.12	20	0.000632304	0.0139107	22	0.032555	Yes	No
Esophagus-Muscularis	458	GCNT7	ENSG00000124091.9	20	8.6675e-05	0.00190685	22	0.0186874	Yes	No
Esophagus-Muscularis	458	FAM209A	ENSG00000124103.8	20	0.00169382	0.037264	22	0.0532231	No	No
Esophagus-Muscularis	458	FAM209B	ENSG00000213714.1	20	0.000154286	0.00339428	22	0.0207679	Yes	No
Esophagus-Muscularis	458	TFAP2C	ENSG00000087510.6	20	6.37454e-05	0.0014024	22	0.0172048	Yes	No
Esophagus-Muscularis	458	BMP7	ENSG00000101144.12	20	0.000225895	0.00519559	23	0.0233909	Yes	No
Esophagus-Muscularis	458	RAE1	ENSG00000101146.12	20	6.55074e-05	0.00144116	22	0.0172932	Yes	No
Esophagus-Muscularis	458	RBM38	ENSG00000132819.16	20	0.000220205	0.00484452	22	0.0228755	Yes	No
Esophagus-Muscularis	458	PCK1	ENSG00000124253.10	20	0.000500886	0.0110195	22	0.0299325	Yes	No
Esophagus-Muscularis	458	ZBP1	ENSG00000124256.14	20	0.00313748	0.0690245	22	0.0808944	No	No
Esophagus-Muscularis	458	PMEPA1	ENSG00000124225.15	20	0.000124249	0.00273347	22	0.0197947	Yes	No
Esophagus-Muscularis	458	RAB22A	ENSG00000124209.3	20	0.00501916	0.0953641	19	0.104542	No	No
Esophagus-Muscularis	458	VAPB	ENSG00000124164.15	20	0.000648831	0.0123278	19	0.0310806	Yes	No
Esophagus-Muscularis	458	APCDD1L	ENSG00000198768.10	20	0.000488044	0.00927284	19	0.0281523	Yes	No
Esophagus-Muscularis	458	LINC01711	ENSG00000268941.2	20	0.00316434	0.0569582	18	0.0701707	No	No
Esophagus-Muscularis	458	STX16	ENSG00000124222.22	20	0.00152672	0.0290077	19	0.0459805	Yes	No
Esophagus-Muscularis	458	NPEPL1	ENSG00000215440.11	20	0.000228576	0.00411437	18	0.0220124	Yes	No
Esophagus-Muscularis	458	RP4-806M20.4	ENSG00000268649.5	20	0.00141079	0.0253943	18	0.0427856	Yes	No
Esophagus-Muscularis	458	GNAS	ENSG00000087460.24	20	0.00142382	0.0256288	18	0.0429645	Yes	No
Esophagus-Muscularis	458	NELFCD	ENSG00000101158.13	20	0.000287907	0.00460651	16	0.0227049	Yes	No
Esophagus-Muscularis	458	CTSZ	ENSG00000101160.13	20	0.0015641	0.0250255	16	0.0424318	Yes	No
Esophagus-Muscularis	458	TUBB1	ENSG00000101162.3	20	0.000519151	0.00830641	16	0.0271697	Yes	No
Esophagus-Muscularis	458	ATP5E	ENSG00000124172.9	20	0.00405533	0.0648853	16	0.0772563	No	No
Esophagus-Muscularis	458	PRELID3B	ENSG00000101166.15	20	0.00141739	0.0226783	16	0.0404792	Yes	No
Esophagus-Muscularis	458	ZNF831	ENSG00000124203.6	20	0.00381435	0.064844	17	0.0772334	No	No
Esophagus-Muscularis	458	EDN3	ENSG00000124205.15	20	0.000167217	0.00267547	16	0.0197364	Yes	No
Esophagus-Muscularis	458	PHACTR3	ENSG00000087495.16	20	0.001227	0.0233129	19	0.0408881	Yes	No
Esophagus-Muscularis	458	SYCP2	ENSG00000196074.12	20	9.90853e-05	0.00168445	17	0.0180216	Yes	No
Esophagus-Muscularis	458	FAM217B	ENSG00000196227.10	20	0.00122145	0.0207646	17	0.0388247	Yes	No
Esophagus-Muscularis	458	PPP1R3D	ENSG00000132825.6	20	0.002881	0.0489771	17	0.0633028	No	No
Esophagus-Muscularis	458	CDH26	ENSG00000124215.16	20	0.00228645	0.0411561	18	0.0565522	No	No
Esophagus-Muscularis	458	C20orf197	ENSG00000176659.7	20	4.65202e-05	0.000837363	18	0.0166354	Yes	No
Esophagus-Muscularis	458	RP5-1017F8.2	ENSG00000276093.1	20	0.00127532	0.0229557	18	0.0406408	Yes	No
Esophagus-Muscularis	458	MIR646HG	ENSG00000228340.5	20	0.000751503	0.0180361	24	0.036231	Yes	No
Esophagus-Muscularis	458	CDH4	ENSG00000179242.15	20	0.000367523	0.0117607	32	0.0305531	Yes	No
Esophagus-Muscularis	458	RP5-827E24.1	ENSG00000277270.1	20	0.000451835	0.010844	24	0.0297701	Yes	No
Esophagus-Muscularis	458	TAF4	ENSG00000130699.18	20	0.000772959	0.0200969	26	0.0381166	Yes	No
Esophagus-Muscularis	458	RP11-11M20.4	ENSG00000283078.1	20	0.00223438	0.0558596	25	0.0693285	No	No
Esophagus-Muscularis	458	LSM14B	ENSG00000149657.19	20	5.71906e-07	1.48695e-05	26	0.00790429	Yes	Yes
Esophagus-Muscularis	458	PSMA7	ENSG00000101182.14	20	1.59195e-05	0.000413906	26	0.0153593	Yes	No
Esophagus-Muscularis	458	SS18L1	ENSG00000184402.14	20	4.38009e-05	0.00113882	26	0.0171488	Yes	No
Esophagus-Muscularis	458	MTG2	ENSG00000101181.17	20	0.000230097	0.00598251	26	0.024307	Yes	No
Esophagus-Muscularis	458	HRH3	ENSG00000101180.15	20	0.00412605	0.103151	25	0.111558	No	No
Esophagus-Muscularis	458	OSBPL2	ENSG00000130703.15	20	0.00167809	0.0436304	26	0.0586397	No	No
Esophagus-Muscularis	458	ADRM1	ENSG00000130706.12	20	0.000418449	0.0108797	26	0.0298008	Yes	No
Esophagus-Muscularis	458	LAMA5	ENSG00000130702.15	20	0.00118192	0.0307298	26	0.047528	Yes	No
Esophagus-Muscularis	458	RPS21	ENSG00000171858.17	20	0.000300083	0.00750208	25	0.0262725	Yes	No
Esophagus-Muscularis	458	CABLES2	ENSG00000149679.11	20	0.001539	0.038475	25	0.054185	No	No
Esophagus-Muscularis	458	GATA5	ENSG00000130700.6	20	0.000185175	0.00462938	25	0.0227049	Yes	No
Esophagus-Muscularis	458	WI2-87327B8.1	ENSG00000264490.3	20	0.00112848	0.0282121	25	0.0452249	Yes	No
Esophagus-Muscularis	458	SLCO4A1	ENSG00000101187.15	20	0.000404149	0.0105079	26	0.0294448	Yes	No
Esophagus-Muscularis	458	NTSR1	ENSG00000101188.4	20	4.30565e-05	0.00111947	26	0.0170319	Yes	No
Esophagus-Muscularis	458	MRGBP	ENSG00000101189.6	20	0.000405131	0.0101283	25	0.0290754	Yes	No
Esophagus-Muscularis	458	OGFR	ENSG00000060491.16	20	0.000730307	0.0182577	25	0.0364364	Yes	No
Esophagus-Muscularis	458	COL9A3	ENSG00000092758.15	20	0.000139732	0.00363302	26	0.0211168	Yes	No
Esophagus-Muscularis	458	TCFL5	ENSG00000101190.12	20	0.000262761	0.00656903	25	0.0251237	Yes	No
Esophagus-Muscularis	458	DIDO1	ENSG00000101191.16	20	0.00498555	0.129624	26	0.136438	No	No
Esophagus-Muscularis	458	RP4-563E14.1	ENSG00000273759.1	20	0.000553836	0.0138459	25	0.0324973	Yes	No
Esophagus-Muscularis	458	GID8	ENSG00000101193.7	20	8.83974e-05	0.00220994	25	0.0190593	Yes	No
Esophagus-Muscularis	458	SLC17A9	ENSG00000101194.17	20	8.92372e-05	0.00223093	25	0.0191271	Yes	No
Esophagus-Muscularis	458	HAR1B	ENSG00000231133.6	20	0.00100705	0.0251762	25	0.04258	Yes	No
Esophagus-Muscularis	458	HAR1A	ENSG00000225978.3	20	0.000107005	0.00267513	25	0.0197364	Yes	No
Esophagus-Muscularis	458	YTHDF1	ENSG00000149658.17	20	0.00433368	0.108342	25	0.11644	No	No
Esophagus-Muscularis	458	BIRC7	ENSG00000101197.12	20	0.00158069	0.0395173	25	0.0551087	No	No
Esophagus-Muscularis	458	NKAIN4	ENSG00000101198.14	20	0.000693062	0.0173266	25	0.0356481	Yes	No
Esophagus-Muscularis	458	ARFGAP1	ENSG00000101199.12	20	0.000111471	0.00278677	25	0.0198697	Yes	No
Esophagus-Muscularis	458	COL20A1	ENSG00000101203.16	20	3.02205e-06	7.55512e-05	25	0.0116943	Yes	No
Esophagus-Muscularis	458	KCNQ2	ENSG00000075043.18	20	1.90228e-05	0.000437525	23	0.0154792	Yes	No
Esophagus-Muscularis	458	EEF1A2	ENSG00000101210.10	20	0.000862497	0.0189749	22	0.0370941	Yes	No
Esophagus-Muscularis	458	PPDPF	ENSG00000125534.9	20	0.00174037	0.0382882	22	0.054013	No	No
Esophagus-Muscularis	458	PTK6	ENSG00000101213.6	20	0.000299633	0.00659192	22	0.0251533	Yes	No
Esophagus-Muscularis	458	FNDC11	ENSG00000125531.6	20	0.00145766	0.0306109	21	0.047437	Yes	No
Esophagus-Muscularis	458	HELZ2	ENSG00000130589.16	20	0.000323782	0.00679942	21	0.0254387	Yes	No
Esophagus-Muscularis	458	GMEB2	ENSG00000101216.10	20	0.000706611	0.0141322	20	0.0327371	Yes	No
Esophagus-Muscularis	458	STMN3	ENSG00000197457.9	20	0.00741544	0.148309	20	0.154061	No	No
Esophagus-Muscularis	458	RTEL1	ENSG00000258366.7	20	0.000189289	0.00378578	20	0.021442	Yes	No
Esophagus-Muscularis	458	TNFRSF6B	ENSG00000243509.4	20	0.00041179	0.00782401	19	0.0266091	Yes	No
Esophagus-Muscularis	458	ARFRP1	ENSG00000101246.19	20	0.00118021	0.0224239	19	0.0402712	Yes	No
Esophagus-Muscularis	458	ZGPAT	ENSG00000197114.11	20	0.000688662	0.0130846	19	0.0317613	Yes	No
Esophagus-Muscularis	458	LIME1	ENSG00000203896.9	20	0.00685029	0.123305	18	0.130554	No	No
Esophagus-Muscularis	458	SLC2A4RG	ENSG00000125520.13	20	0.000626601	0.0112788	18	0.0301973	Yes	No
Esophagus-Muscularis	458	ZBTB46	ENSG00000130584.10	20	5.19779e-05	0.000935603	18	0.0169479	Yes	No
Esophagus-Muscularis	458	TPD52L2	ENSG00000101150.17	20	0.00145482	0.0247319	17	0.0421908	Yes	No
Esophagus-Muscularis	458	DNAJC5	ENSG00000101152.10	20	0.00523399	0.0889778	17	0.0987942	No	No
Esophagus-Muscularis	458	UCKL1	ENSG00000198276.15	20	0.00201321	0.0322113	16	0.0487491	Yes	No
Esophagus-Muscularis	458	ZNF512B	ENSG00000196700.8	20	1.96292e-05	0.000314067	16	0.0148141	Yes	No
Esophagus-Muscularis	458	SAMD10	ENSG00000130590.13	20	0.00305357	0.0488571	16	0.0632137	No	No
Esophagus-Muscularis	458	PRPF6	ENSG00000101161.7	20	0.000944516	0.0151123	16	0.033732	Yes	No
Esophagus-Muscularis	458	LINC00176	ENSG00000196421.8	20	0.000772198	0.011583	15	0.0303674	Yes	No
Esophagus-Muscularis	458	SOX18	ENSG00000203883.6	20	0.000197644	0.00296466	15	0.0201133	Yes	No
Esophagus-Muscularis	458	TCEA2	ENSG00000171703.16	20	0.00363784	0.0545676	15	0.068257	No	No
Esophagus-Muscularis	458	RGS19	ENSG00000171700.13	20	0.00145634	0.0218451	15	0.0397601	Yes	No
Esophagus-Muscularis	458	OPRL1	ENSG00000125510.15	20	0.000497059	0.00695883	14	0.0256846	Yes	No
Esophagus-Muscularis	458	PCMTD2	ENSG00000203880.11	20	0.00902677	0.108321	12	0.116425	No	No
Esophagus-Muscularis	458	LINC00266-1	ENSG00000149656.8	20	0.000351851	0.00422221	12	0.0221688	Yes	No
Esophagus-Muscularis	458	CH507-9B2.1	ENSG00000277117.4	21	0.00804316	0.00804316	1	0.0268829	Yes	No
Esophagus-Muscularis	458	CH507-9B2.3	ENSG00000280071.3	21	0.0325861	0.0325861	1	0.0490961	Yes	No
Esophagus-Muscularis	458	CH507-9B2.5	ENSG00000275464.4	21	0.0092072	0.0092072	1	0.0280986	Yes	No
Esophagus-Muscularis	458	CH507-9B2.9	ENSG00000280433.1	21	0.0459608	0.0459608	1	0.0606062	No	No
Esophagus-Muscularis	458	CH507-42P11.8	ENSG00000275993.2	21	0.0982154	0.0982154	1	0.107132	No	No
Esophagus-Muscularis	458	CBSL	ENSG00000274276.4	21	0.0459382	0.0459382	1	0.0605855	No	No
Esophagus-Muscularis	458	U2AF1L5	ENSG00000275895.6	21	0.000205401	0.000205401	1	0.0139118	Yes	No
Esophagus-Muscularis	458	CH507-254M2.1	ENSG00000277067.4	21	0.0350863	0.0350863	1	0.0512518	No	No
Esophagus-Muscularis	458	KCNE1B	ENSG00000276289.4	21	0.0223812	0.0223812	1	0.040243	Yes	No
Esophagus-Muscularis	458	CH507-513H4.5	ENSG00000281383.1	21	0.00916603	0.00916603	1	0.0280908	Yes	No
Esophagus-Muscularis	458	bP-21264C1.2	ENSG00000278932.3	21	0.00176183	0.00352366	2	0.0209675	Yes	No
Esophagus-Muscularis	458	LIPI	ENSG00000188992.11	21	0.000278103	0.00611827	22	0.0244871	Yes	No
Esophagus-Muscularis	458	RBM11	ENSG00000185272.13	21	0.000522476	0.0114945	22	0.0303327	Yes	No
Esophagus-Muscularis	458	HSPA13	ENSG00000155304.5	21	0.00025362	0.00557963	22	0.023803	Yes	No
Esophagus-Muscularis	458	SAMSN1	ENSG00000155307.17	21	0.00112206	0.0246853	22	0.042144	Yes	No
Esophagus-Muscularis	458	AF127936.3	ENSG00000232884.7	21	0.000208969	0.00480628	23	0.022862	Yes	No
Esophagus-Muscularis	458	AF127936.5	ENSG00000226751.2	21	0.00117887	0.027114	23	0.0442894	Yes	No
Esophagus-Muscularis	458	AF127936.7	ENSG00000281903.2	21	0.000493371	0.0113475	23	0.0302458	Yes	No
Esophagus-Muscularis	458	NRIP1	ENSG00000180530.10	21	9.76988e-05	0.00214937	22	0.0190042	Yes	No
Esophagus-Muscularis	458	USP25	ENSG00000155313.15	21	0.00401212	0.0641939	16	0.0766562	No	No
Esophagus-Muscularis	458	MIR99AHG	ENSG00000215386.11	21	0.000998514	0.0219673	22	0.0398657	Yes	No
Esophagus-Muscularis	458	AP000473.5	ENSG00000228798.1	21	0.000162869	0.00276878	17	0.0198261	Yes	No
Esophagus-Muscularis	458	AP000473.8	ENSG00000270093.1	21	4.95557e-05	0.000792891	16	0.0165385	Yes	No
Esophagus-Muscularis	458	CXADR	ENSG00000154639.18	21	6.93671e-06	0.000145671	21	0.0126213	Yes	No
Esophagus-Muscularis	458	BTG3	ENSG00000154640.14	21	0.0047043	0.0987902	21	0.107638	No	No
Esophagus-Muscularis	458	C21orf91	ENSG00000154642.10	21	0.000908467	0.0199863	22	0.0379868	Yes	No
Esophagus-Muscularis	458	CHODL	ENSG00000154645.13	21	0.00137957	0.038628	28	0.0543176	No	No
Esophagus-Muscularis	458	NCAM2	ENSG00000154654.14	21	7.88966e-05	0.002288	29	0.0192143	Yes	No
Esophagus-Muscularis	458	LINC01684	ENSG00000237484.5	21	0.00306491	0.0735579	24	0.084953	No	No
Esophagus-Muscularis	458	MIR155HG	ENSG00000234883.5	21	0.00082884	0.0149191	18	0.0335556	Yes	No
Esophagus-Muscularis	458	MRPL39	ENSG00000154719.13	21	0.00251443	0.0452598	18	0.0599975	No	No
Esophagus-Muscularis	458	JAM2	ENSG00000154721.14	21	0.00154193	0.0292967	19	0.046251	Yes	No
Esophagus-Muscularis	458	ATP5J	ENSG00000154723.12	21	0.00212399	0.0403558	19	0.0558738	No	No
Esophagus-Muscularis	458	GABPA	ENSG00000154727.10	21	0.00184131	0.034985	19	0.0511932	No	No
Esophagus-Muscularis	458	APP	ENSG00000142192.20	21	4.33111e-05	0.000996156	23	0.0169479	Yes	No
Esophagus-Muscularis	458	AP000230.1	ENSG00000273492.5	21	0.003111	0.068442	22	0.0803836	No	No
Esophagus-Muscularis	458	CYYR1	ENSG00000166265.11	21	0.0021557	0.0495811	23	0.0637929	No	No
Esophagus-Muscularis	458	ADAMTS1	ENSG00000154734.14	21	0.00022203	0.00510669	23	0.0233002	Yes	No
Esophagus-Muscularis	458	ADAMTS5	ENSG00000154736.5	21	0.00247729	0.059455	24	0.0724077	No	No
Esophagus-Muscularis	458	AP001604.3	ENSG00000231236.2	21	0.00123697	0.0321611	26	0.0487109	Yes	No
Esophagus-Muscularis	458	LINC01695	ENSG00000236532.5	21	0.00266879	0.0667197	25	0.0788837	No	No
Esophagus-Muscularis	458	AF131217.1	ENSG00000232855.6	21	0.0044067	0.101354	23	0.109927	No	No
Esophagus-Muscularis	458	LINC00161	ENSG00000226935.6	21	0.00166766	0.0350208	21	0.0512276	No	No
Esophagus-Muscularis	458	N6AMT1	ENSG00000156239.11	21	9.82125e-05	0.00196425	20	0.0187368	Yes	No
Esophagus-Muscularis	458	LTN1	ENSG00000198862.13	21	6.22639e-05	0.00130754	21	0.0171488	Yes	No
Esophagus-Muscularis	458	RWDD2B	ENSG00000156253.6	21	0.00250346	0.0500693	20	0.0642355	No	No
Esophagus-Muscularis	458	USP16	ENSG00000156256.14	21	0.00182325	0.036465	20	0.0524958	No	No
Esophagus-Muscularis	458	CCT8	ENSG00000156261.12	21	2.66528e-05	0.000533056	20	0.0160209	Yes	No
Esophagus-Muscularis	458	MAP3K7CL	ENSG00000156265.15	21	0.00431879	0.0863759	20	0.0964485	No	No
Esophagus-Muscularis	458	BACH1	ENSG00000156273.15	21	0.001117	0.024574	22	0.0420358	Yes	No
Esophagus-Muscularis	458	BACH1-IT2	ENSG00000228817.4	21	0.000629274	0.0119562	19	0.0307486	Yes	No
Esophagus-Muscularis	458	GRIK1	ENSG00000171189.17	21	0.000717298	0.0157806	22	0.0342741	Yes	No
Esophagus-Muscularis	458	TIAM1	ENSG00000156299.13	21	0.00130826	0.0313982	24	0.0480316	Yes	No
Esophagus-Muscularis	458	AP000253.1	ENSG00000234509.1	21	5.0214e-05	0.00100428	20	0.0169563	Yes	No
Esophagus-Muscularis	458	SOD1	ENSG00000142168.14	21	0.00257171	0.0514342	20	0.065438	No	No
Esophagus-Muscularis	458	SCAF4	ENSG00000156304.14	21	0.000230672	0.00461344	20	0.0227049	Yes	No
Esophagus-Muscularis	458	AP000255.6	ENSG00000273091.1	21	0.00116256	0.0220887	19	0.0399843	Yes	No
Esophagus-Muscularis	458	HUNK	ENSG00000142149.8	21	0.0021505	0.0451605	21	0.0599186	No	No
Esophagus-Muscularis	458	MIS18A	ENSG00000159055.3	21	0.000344786	0.00689573	20	0.0255848	Yes	No
Esophagus-Muscularis	458	URB1	ENSG00000142207.6	21	0.00443142	0.0930598	21	0.102541	No	No
Esophagus-Muscularis	458	URB1-AS1	ENSG00000256073.3	21	0.000394702	0.00789404	20	0.0267021	Yes	No
Esophagus-Muscularis	458	EVA1C	ENSG00000166979.12	21	0.0033045	0.0693944	21	0.081214	No	No
Esophagus-Muscularis	458	TCP10L	ENSG00000242220.6	21	0.000592137	0.0112506	19	0.0301763	Yes	No
Esophagus-Muscularis	458	C21orf59	ENSG00000159079.18	21	0.00121575	0.0230993	19	0.0407799	Yes	No
Esophagus-Muscularis	458	SYNJ1	ENSG00000159082.17	21	0.000507451	0.00964157	19	0.0285396	Yes	No
Esophagus-Muscularis	458	PAXBP1	ENSG00000159086.14	21	0.00122063	0.0219714	18	0.0398657	Yes	No
Esophagus-Muscularis	458	C21orf62	ENSG00000205929.10	21	9.16807e-06	0.000165025	18	0.0131648	Yes	No
Esophagus-Muscularis	458	OLIG1	ENSG00000184221.12	21	0.000212359	0.0036101	17	0.0211024	Yes	No
Esophagus-Muscularis	458	IFNAR2	ENSG00000159110.19	21	0.000595147	0.0101175	17	0.0290667	Yes	No
Esophagus-Muscularis	458	IL10RB	ENSG00000243646.9	21	0.001315	0.022355	17	0.0402249	Yes	No
Esophagus-Muscularis	458	IFNAR1	ENSG00000142166.12	21	0.00207943	0.0353503	17	0.0514932	No	No
Esophagus-Muscularis	458	IFNGR2	ENSG00000159128.14	21	0.00192174	0.0326696	17	0.0491755	Yes	No
Esophagus-Muscularis	458	TMEM50B	ENSG00000142188.16	21	0.000364246	0.00582793	16	0.0240998	Yes	No
Esophagus-Muscularis	458	DNAJC28	ENSG00000177692.11	21	8.77641e-05	0.00140423	16	0.0172048	Yes	No
Esophagus-Muscularis	458	GART	ENSG00000159131.16	21	0.00233513	0.0373621	16	0.053272	No	No
Esophagus-Muscularis	458	SON	ENSG00000159140.19	21	0.00273473	0.0464904	17	0.0610807	No	No
Esophagus-Muscularis	458	DONSON	ENSG00000159147.17	21	0.000510462	0.00867785	17	0.0275109	Yes	No
Esophagus-Muscularis	458	CRYZL1	ENSG00000205758.11	21	0.000241025	0.00409743	17	0.0220063	Yes	No
Esophagus-Muscularis	458	ITSN1	ENSG00000205726.14	21	0.000296672	0.00534009	18	0.0235486	Yes	No
Esophagus-Muscularis	458	ATP5O	ENSG00000241837.6	21	8.06091e-05	0.00137035	17	0.0171488	Yes	No
Esophagus-Muscularis	458	MRPS6	ENSG00000243927.5	21	0.00459808	0.0781673	17	0.0890855	No	No
Esophagus-Muscularis	458	SLC5A3	ENSG00000198743.6	21	0.00939218	0.150275	16	0.155875	No	No
Esophagus-Muscularis	458	LINC00310	ENSG00000227456.7	21	0.00101504	0.0172556	17	0.0356281	Yes	No
Esophagus-Muscularis	458	AP000318.2	ENSG00000214955.5	21	0.000299922	0.0053986	18	0.0236278	Yes	No
Esophagus-Muscularis	458	KCNE2	ENSG00000159197.3	21	0.000514868	0.00823789	16	0.0271234	Yes	No
Esophagus-Muscularis	458	KCNE1	ENSG00000180509.11	21	0.000172699	0.00276318	16	0.0198261	Yes	No
Esophagus-Muscularis	458	RCAN1	ENSG00000159200.17	21	0.00241042	0.0409771	17	0.0564047	No	No
Esophagus-Muscularis	458	CLIC6	ENSG00000159212.12	21	0.00559265	0.100668	18	0.109277	No	No
Esophagus-Muscularis	458	RUNX1	ENSG00000159216.18	21	0.000363661	0.0109098	30	0.0298239	Yes	No
Esophagus-Muscularis	458	LINC01436	ENSG00000231106.2	21	0.00110348	0.023173	21	0.040814	Yes	No
Esophagus-Muscularis	458	SETD4	ENSG00000185917.13	21	0.00166628	0.0349918	21	0.0511932	No	No
Esophagus-Muscularis	458	CBR1	ENSG00000159228.12	21	0.00182195	0.0382609	21	0.0540005	No	No
Esophagus-Muscularis	458	AP000688.29	ENSG00000233393.1	21	0.000226939	0.00476573	21	0.0228437	Yes	No
Esophagus-Muscularis	458	CBR3	ENSG00000159231.5	21	0.000331088	0.00695284	21	0.0256772	Yes	No
Esophagus-Muscularis	458	DOPEY2	ENSG00000142197.12	21	0.000751955	0.016543	22	0.0349685	Yes	No
Esophagus-Muscularis	458	MORC3	ENSG00000159256.12	21	0.00116462	0.024457	21	0.041942	Yes	No
Esophagus-Muscularis	458	CHAF1B	ENSG00000159259.7	21	0.00121863	0.0243726	20	0.0418464	Yes	No
Esophagus-Muscularis	458	SIM2	ENSG00000159263.15	21	0.00271743	0.0570661	21	0.0702469	No	No
Esophagus-Muscularis	458	HLCS	ENSG00000159267.14	21	0.000601284	0.0138295	23	0.0324838	Yes	No
Esophagus-Muscularis	458	AP000704.5	ENSG00000224790.2	21	0.000906186	0.0190299	21	0.0371293	Yes	No
Esophagus-Muscularis	458	PIGP	ENSG00000185808.13	21	0.00104248	0.0218922	21	0.0398085	Yes	No
Esophagus-Muscularis	458	TTC3	ENSG00000182670.13	21	0.000512841	0.0107697	21	0.0296953	Yes	No
Esophagus-Muscularis	458	DSCR9	ENSG00000230366.9	21	0.000674709	0.0128195	19	0.0315512	Yes	No
Esophagus-Muscularis	458	DSCR3	ENSG00000157538.13	21	0.0023607	0.0472139	20	0.0617138	No	No
Esophagus-Muscularis	458	AP001432.14	ENSG00000242553.1	21	5.19887e-05	0.000987785	19	0.0169479	Yes	No
Esophagus-Muscularis	458	DYRK1A	ENSG00000157540.19	21	0.00175348	0.0350696	20	0.0512403	No	No
Esophagus-Muscularis	458	KCNJ15	ENSG00000157551.17	21	0.000106101	0.00212202	20	0.0189462	Yes	No
Esophagus-Muscularis	458	ERG	ENSG00000157554.18	21	0.00015452	0.00370849	24	0.0212495	Yes	No
Esophagus-Muscularis	458	ETS2	ENSG00000157557.11	21	0.0026317	0.0578974	22	0.0709788	No	No
Esophagus-Muscularis	458	AF064858.8	ENSG00000235888.1	21	0.00115769	0.026627	23	0.0438542	Yes	No
Esophagus-Muscularis	458	AF064858.11	ENSG00000237721.1	21	0.0005174	0.0119002	23	0.0307126	Yes	No
Esophagus-Muscularis	458	PSMG1	ENSG00000183527.11	21	0.0012544	0.0313599	25	0.0480094	Yes	No
Esophagus-Muscularis	458	BRWD1	ENSG00000185658.13	21	0.000301574	0.00784093	26	0.0266429	Yes	No
Esophagus-Muscularis	458	HMGN1	ENSG00000205581.10	21	0.000397061	0.00992652	25	0.0288966	Yes	No
Esophagus-Muscularis	458	WRB	ENSG00000182093.14	21	0.00220435	0.0551087	25	0.0687027	No	No
Esophagus-Muscularis	458	LCA5L	ENSG00000157578.13	21	0.000242498	0.00606245	25	0.0244252	Yes	No
Esophagus-Muscularis	458	SH3BGR	ENSG00000185437.13	21	0.00169923	0.0424808	25	0.0577047	No	No
Esophagus-Muscularis	458	B3GALT5	ENSG00000183778.17	21	0.000676701	0.0182709	27	0.0364475	Yes	No
Esophagus-Muscularis	458	IGSF5	ENSG00000183067.5	21	0.000209063	0.00564469	27	0.0238508	Yes	No
Esophagus-Muscularis	458	PCP4	ENSG00000183036.10	21	0.000604504	0.0163216	27	0.0347637	Yes	No
Esophagus-Muscularis	458	BACE2	ENSG00000182240.15	21	0.000251971	0.00680321	27	0.0254406	Yes	No
Esophagus-Muscularis	458	FAM3B	ENSG00000183844.16	21	0.000519093	0.0140155	27	0.0326204	Yes	No
Esophagus-Muscularis	458	MX2	ENSG00000183486.12	21	0.000201457	0.00543934	27	0.0236805	Yes	No
Esophagus-Muscularis	458	MX1	ENSG00000157601.13	21	0.000100996	0.0027269	27	0.019783	Yes	No
Esophagus-Muscularis	458	TMPRSS2	ENSG00000184012.11	21	0.00143092	0.038635	27	0.0543198	No	No
Esophagus-Muscularis	458	RIPK4	ENSG00000183421.11	21	0.000666446	0.017994	27	0.0362	Yes	No
Esophagus-Muscularis	458	PRDM15	ENSG00000141956.13	21	0.00195371	0.0547039	28	0.0683731	No	No
Esophagus-Muscularis	458	C2CD2	ENSG00000157617.16	21	5.1146e-06	0.000143209	28	0.0126213	Yes	No
Esophagus-Muscularis	458	ZBTB21	ENSG00000173276.13	21	3.73497e-05	0.00104579	28	0.0170319	Yes	No
Esophagus-Muscularis	458	ZNF295-AS1	ENSG00000237232.7	21	0.000221373	0.00619843	28	0.0245548	Yes	No
Esophagus-Muscularis	458	ABCG1	ENSG00000160179.18	21	1.55009e-05	0.000418524	27	0.0153593	Yes	No
Esophagus-Muscularis	458	TFF3	ENSG00000160180.15	21	0.000123802	0.00321885	26	0.0204922	Yes	No
Esophagus-Muscularis	458	TFF2	ENSG00000160181.8	21	0.00015968	0.00415169	26	0.0220493	Yes	No
Esophagus-Muscularis	458	TFF1	ENSG00000160182.2	21	0.000153995	0.00400386	26	0.0218612	Yes	No
Esophagus-Muscularis	458	UBASH3A	ENSG00000160185.14	21	0.00423119	0.110011	26	0.117974	No	No
Esophagus-Muscularis	458	RSPH1	ENSG00000160188.9	21	0.00190851	0.0477127	25	0.0621455	No	No
Esophagus-Muscularis	458	SLC37A1	ENSG00000160190.13	21	3.87261e-05	0.000968153	25	0.0169479	Yes	No
Esophagus-Muscularis	458	PDE9A	ENSG00000160191.17	21	0.00118929	0.0285429	24	0.045533	Yes	No
Esophagus-Muscularis	458	LINC01668	ENSG00000283051.1	21	0.000366923	0.00807231	22	0.0269211	Yes	No
Esophagus-Muscularis	458	AP001628.7	ENSG00000233754.2	21	0.00109515	0.0240934	22	0.0415785	Yes	No
Esophagus-Muscularis	458	WDR4	ENSG00000160193.11	21	0.00143496	0.0315691	22	0.0482097	Yes	No
Esophagus-Muscularis	458	NDUFV3	ENSG00000160194.17	21	0.000342414	0.00753312	22	0.026338	Yes	No
Esophagus-Muscularis	458	ERVH48-1	ENSG00000233056.2	21	0.000870073	0.0182715	21	0.0364475	Yes	No
Esophagus-Muscularis	458	PKNOX1	ENSG00000160199.14	21	0.00262061	0.0550329	21	0.0686525	No	No
Esophagus-Muscularis	458	CBS	ENSG00000160200.17	21	0.00011202	0.00235241	21	0.0192964	Yes	No
Esophagus-Muscularis	458	U2AF1	ENSG00000160201.11	21	0.000363488	0.00726977	20	0.0260764	Yes	No
Esophagus-Muscularis	458	LINC01679	ENSG00000237989.1	21	0.000249216	0.00448589	18	0.0225593	Yes	No
Esophagus-Muscularis	458	SIK1	ENSG00000142178.7	21	0.00140624	0.023906	17	0.0414427	Yes	No
Esophagus-Muscularis	458	LINC00313	ENSG00000185186.8	21	0.00982832	0.167081	17	0.171943	No	No
Esophagus-Muscularis	458	HSF2BP	ENSG00000160207.8	21	0.00291572	0.0524829	18	0.066329	No	No
Esophagus-Muscularis	458	RRP1B	ENSG00000160208.12	21	0.00262304	0.0445917	17	0.0594217	No	No
Esophagus-Muscularis	458	PDXK	ENSG00000160209.18	21	0.00214993	0.0386987	18	0.0543865	No	No
Esophagus-Muscularis	458	CSTB	ENSG00000160213.6	21	0.00323638	0.0550185	17	0.0686488	No	No
Esophagus-Muscularis	458	RRP1	ENSG00000160214.12	21	0.00127004	0.0215907	17	0.0395472	Yes	No
Esophagus-Muscularis	458	AGPAT3	ENSG00000160216.18	21	0.00025957	0.00467226	18	0.0227324	Yes	No
Esophagus-Muscularis	458	TRAPPC10	ENSG00000160218.12	21	0.000670363	0.0113962	17	0.0303064	Yes	No
Esophagus-Muscularis	458	PWP2	ENSG00000241945.7	21	0.000595103	0.0101167	17	0.0290667	Yes	No
Esophagus-Muscularis	458	C21orf33	ENSG00000160221.16	21	0.000136874	0.00232686	17	0.0192809	Yes	No
Esophagus-Muscularis	458	LINC01678	ENSG00000225331.1	21	0.00198455	0.0337374	17	0.0501093	No	No
Esophagus-Muscularis	458	ICOSLG	ENSG00000160223.16	21	0.00235036	0.0423064	18	0.0575391	No	No
Esophagus-Muscularis	458	AIRE	ENSG00000160224.16	21	0.00241001	0.0433801	18	0.05846	No	No
Esophagus-Muscularis	458	PFKL	ENSG00000141959.16	21	2.26584e-05	0.00040785	18	0.0153593	Yes	No
Esophagus-Muscularis	458	C21orf2	ENSG00000160226.15	21	3.01523e-05	0.000542742	18	0.0160553	Yes	No
Esophagus-Muscularis	458	TRPM2	ENSG00000142185.16	21	0.000101874	0.0019356	19	0.0187282	Yes	No
Esophagus-Muscularis	458	LRRC3	ENSG00000160233.7	21	0.00137504	0.0261257	19	0.0434446	Yes	No
Esophagus-Muscularis	458	KB-68A7.1	ENSG00000274225.1	21	0.00521331	0.0990529	19	0.107871	No	No
Esophagus-Muscularis	458	AP001065.15	ENSG00000228709.1	21	0.00104729	0.0209459	20	0.0389808	Yes	No
Esophagus-Muscularis	458	TSPEAR	ENSG00000175894.14	21	0.000735454	0.0154445	21	0.0339842	Yes	No
Esophagus-Muscularis	458	UBE2G2	ENSG00000184787.18	21	0.000161849	0.00339883	21	0.0207679	Yes	No
Esophagus-Muscularis	458	SUMO3	ENSG00000184900.15	21	0.000257596	0.00515191	20	0.0233829	Yes	No
Esophagus-Muscularis	458	PTTG1IP	ENSG00000183255.11	21	0.000842732	0.0168546	20	0.0352252	Yes	No
Esophagus-Muscularis	458	ITGB2	ENSG00000160255.17	21	0.00223875	0.0447751	20	0.0596072	No	No
Esophagus-Muscularis	458	LINC01547	ENSG00000183250.11	21	0.00145991	0.0291982	20	0.046169	Yes	No
Esophagus-Muscularis	458	FAM207A	ENSG00000160256.12	21	0.000667188	0.014011	21	0.0326194	Yes	No
Esophagus-Muscularis	458	AP001505.10	ENSG00000276529.1	21	0.00061718	0.0123436	20	0.031085	Yes	No
Esophagus-Muscularis	458	LINC00163	ENSG00000234880.1	21	0.000496919	0.00993837	20	0.0288991	Yes	No
Esophagus-Muscularis	458	LINC00165	ENSG00000261706.1	21	0.000109808	0.00219615	20	0.0190069	Yes	No
Esophagus-Muscularis	458	PICSAR	ENSG00000275874.1	21	4.5173e-05	0.000903461	20	0.0168779	Yes	No
Esophagus-Muscularis	458	ADARB1	ENSG00000197381.15	21	0.000602009	0.0144482	24	0.0331148	Yes	No
Esophagus-Muscularis	458	LINC00334	ENSG00000182586.8	21	0.000191569	0.00459766	24	0.0227049	Yes	No
Esophagus-Muscularis	458	POFUT2	ENSG00000186866.16	21	0.0019767	0.0474409	24	0.0619156	No	No
Esophagus-Muscularis	458	LINC00205	ENSG00000223768.1	21	0.00135225	0.032454	24	0.0489692	Yes	No
Esophagus-Muscularis	458	LINC00315	ENSG00000184274.3	21	0.00174647	0.0419154	24	0.0571757	No	No
Esophagus-Muscularis	458	LL21NC02-21A1.1	ENSG00000273796.1	21	0.000351327	0.00843184	24	0.0272604	Yes	No
Esophagus-Muscularis	458	COL18A1	ENSG00000182871.14	21	0.00149	0.03725	25	0.053216	No	No
Esophagus-Muscularis	458	SLC19A1	ENSG00000173638.18	21	0.00351981	0.0879953	25	0.0979202	No	No
Esophagus-Muscularis	458	PCBP3	ENSG00000183570.16	21	4.3315e-05	0.00108287	25	0.0170319	Yes	No
Esophagus-Muscularis	458	AJ011932.1	ENSG00000274248.1	21	0.000182627	0.00365255	20	0.0211296	Yes	No
Esophagus-Muscularis	458	COL6A1	ENSG00000142156.14	21	0.000452139	0.00904278	20	0.0279615	Yes	No
Esophagus-Muscularis	458	AP001476.2	ENSG00000224413.1	21	0.00230718	0.0438365	19	0.0588084	No	No
Esophagus-Muscularis	458	COL6A2	ENSG00000142173.14	21	0.00131742	0.0250311	19	0.0424318	Yes	No
Esophagus-Muscularis	458	FTCD	ENSG00000160282.13	21	7.3734e-05	0.00140095	19	0.0172048	Yes	No
Esophagus-Muscularis	458	SPATC1L	ENSG00000160284.14	21	6.64069e-06	0.000119532	18	0.0125409	Yes	No
Esophagus-Muscularis	458	LSS	ENSG00000160285.14	21	0.00124254	0.0223656	18	0.0402332	Yes	No
Esophagus-Muscularis	458	MCM3AP	ENSG00000160294.10	21	0.000878108	0.0158059	18	0.0343156	Yes	No
Esophagus-Muscularis	458	YBEY	ENSG00000182362.13	21	0.000812972	0.0138205	17	0.0324816	Yes	No
Esophagus-Muscularis	458	C21orf58	ENSG00000160298.17	21	0.000159798	0.00271657	17	0.019771	Yes	No
Esophagus-Muscularis	458	PCNT	ENSG00000160299.16	21	0.00451031	0.0766752	17	0.0876816	No	No
Esophagus-Muscularis	458	DIP2A	ENSG00000160305.17	21	0.0100101	0.150151	15	0.155763	No	No
Esophagus-Muscularis	458	S100B	ENSG00000160307.9	21	0.000903586	0.0117466	13	0.0305437	Yes	No
Esophagus-Muscularis	458	PRMT2	ENSG00000160310.17	21	0.00926843	0.12049	13	0.127851	No	No
Esophagus-Muscularis	458	AC005301.9	ENSG00000283633.1	22	3.30842e-05	0.000694769	21	0.0162719	Yes	No
Esophagus-Muscularis	458	AC006946.16	ENSG00000273203.1	22	0.000178958	0.00447395	25	0.0225536	Yes	No
Esophagus-Muscularis	458	AC006946.17	ENSG00000273442.1	22	0.000216309	0.00519142	24	0.0233909	Yes	No
Esophagus-Muscularis	458	IL17RA	ENSG00000177663.13	22	7.28413e-05	0.00182103	25	0.0185508	Yes	No
Esophagus-Muscularis	458	CECR6	ENSG00000183307.3	22	0.00411937	0.098865	24	0.1077	No	No
Esophagus-Muscularis	458	HDHD5	ENSG00000069998.12	22	0.00177387	0.042573	24	0.0577769	No	No
Esophagus-Muscularis	458	CECR1	ENSG00000093072.15	22	0.00142524	0.0342058	24	0.0505251	No	No
Esophagus-Muscularis	458	CECR2	ENSG00000099954.18	22	0.00246966	0.0518628	21	0.0658019	No	No
Esophagus-Muscularis	458	SLC25A18	ENSG00000182902.13	22	0.000282563	0.00536869	19	0.0235857	Yes	No
Esophagus-Muscularis	458	ATP6V1E1	ENSG00000131100.12	22	0.000937507	0.0178126	19	0.0360704	Yes	No
Esophagus-Muscularis	458	BCL2L13	ENSG00000099968.17	22	3.38441e-05	0.000643039	19	0.0162719	Yes	No
Esophagus-Muscularis	458	BID	ENSG00000015475.18	22	0.00327971	0.0590348	18	0.072056	No	No
Esophagus-Muscularis	458	LINC00528	ENSG00000269220.1	22	0.00143101	0.0243271	17	0.0418006	Yes	No
Esophagus-Muscularis	458	MICAL3	ENSG00000243156.7	22	7.39927e-05	0.00133187	18	0.0171488	Yes	No
Esophagus-Muscularis	458	LINC01634	ENSG00000235295.1	22	0.00177733	0.0284373	16	0.0454447	Yes	No
Esophagus-Muscularis	458	PEX26	ENSG00000215193.12	22	0.000188725	0.00301959	16	0.0201578	Yes	No
Esophagus-Muscularis	458	TUBA8	ENSG00000183785.14	22	0.000865518	0.0138483	16	0.0324982	Yes	No
Esophagus-Muscularis	458	USP18	ENSG00000184979.9	22	0.00101046	0.0161674	16	0.0346371	Yes	No
Esophagus-Muscularis	458	TMEM191B	ENSG00000278558.4	22	0.00309959	0.0433942	14	0.0584656	No	No
Esophagus-Muscularis	458	DGCR6	ENSG00000183628.12	22	0.000950779	0.0133109	14	0.0319499	Yes	No
Esophagus-Muscularis	458	PRODH	ENSG00000100033.16	22	0.000100268	0.00140376	14	0.0172048	Yes	No
Esophagus-Muscularis	458	DGCR9	ENSG00000273032.1	22	0.000206773	0.00289483	14	0.0199611	Yes	No
Esophagus-Muscularis	458	DGCR2	ENSG00000070413.19	22	0.00301708	0.0422392	14	0.0574877	No	No
Esophagus-Muscularis	458	AC004471.10	ENSG00000272682.1	22	0.00718558	0.0934126	13	0.102859	No	No
Esophagus-Muscularis	458	DGCR14	ENSG00000100056.11	22	0.0029152	0.0408128	14	0.0562446	No	No
Esophagus-Muscularis	458	SLC25A1	ENSG00000100075.9	22	2.52093e-05	0.000352931	14	0.0149395	Yes	No
Esophagus-Muscularis	458	CLTCL1	ENSG00000070371.15	22	0.00179801	0.0269701	15	0.0441854	Yes	No
Esophagus-Muscularis	458	HIRA	ENSG00000100084.14	22	0.00167178	0.0267484	16	0.0439881	Yes	No
Esophagus-Muscularis	458	MRPL40	ENSG00000185608.8	22	0.000773197	0.0123712	16	0.0310923	Yes	No
Esophagus-Muscularis	458	C22orf39	ENSG00000242259.8	22	0.000437418	0.00699869	16	0.025749	Yes	No
Esophagus-Muscularis	458	UFD1L	ENSG00000070010.18	22	0.00159031	0.0270353	17	0.0442309	Yes	No
Esophagus-Muscularis	458	CDC45	ENSG00000093009.9	22	0.000825526	0.0140339	17	0.0326405	Yes	No
Esophagus-Muscularis	458	CLDN5	ENSG00000184113.9	22	0.000588997	0.010013	17	0.0289629	Yes	No
Esophagus-Muscularis	458	SEPT5	ENSG00000184702.17	22	0.00150865	0.0286644	19	0.0456373	Yes	No
Esophagus-Muscularis	458	TBX1	ENSG00000184058.12	22	0.00173224	0.0346447	20	0.0509164	No	No
Esophagus-Muscularis	458	GNB1L	ENSG00000185838.13	22	0.000315437	0.00630873	20	0.024704	Yes	No
Esophagus-Muscularis	458	C22orf29	ENSG00000215012.8	22	0.00312829	0.0625658	20	0.0751887	No	No
Esophagus-Muscularis	458	TXNRD2	ENSG00000184470.20	22	0.000773561	0.0162448	21	0.0347112	Yes	No
Esophagus-Muscularis	458	COMT	ENSG00000093010.13	22	0.000793127	0.0166557	21	0.0350584	Yes	No
Esophagus-Muscularis	458	ARVCF	ENSG00000099889.13	22	0.00131067	0.0288347	22	0.0457935	Yes	No
Esophagus-Muscularis	458	TANGO2	ENSG00000183597.15	22	0.000330469	0.00727033	22	0.0260764	Yes	No
Esophagus-Muscularis	458	DGCR8	ENSG00000128191.15	22	2.37864e-06	4.99515e-05	21	0.0104091	Yes	No
Esophagus-Muscularis	458	TRMT2A	ENSG00000099899.14	22	0.00313599	0.0658557	21	0.0781413	No	No
Esophagus-Muscularis	458	RANBP1	ENSG00000099901.16	22	0.00186704	0.0392079	21	0.0548199	No	No
Esophagus-Muscularis	458	ZDHHC8	ENSG00000099904.15	22	0.0013563	0.0284823	21	0.0454835	Yes	No
Esophagus-Muscularis	458	CCDC188	ENSG00000234409.6	22	0.000648168	0.0129634	20	0.0316671	Yes	No
Esophagus-Muscularis	458	LINC00896	ENSG00000236499.2	22	8.37767e-05	0.00167553	20	0.0180202	Yes	No
Esophagus-Muscularis	458	RTN4R	ENSG00000040608.13	22	0.000304348	0.00578262	19	0.0240129	Yes	No
Esophagus-Muscularis	458	DGCR6L	ENSG00000128185.9	22	0.000915472	0.017394	19	0.0356888	Yes	No
Esophagus-Muscularis	458	XXbac-B444P24.14	ENSG00000273139.1	22	6.35885e-05	0.00120818	19	0.0171488	Yes	No
Esophagus-Muscularis	458	ZNF74	ENSG00000185252.18	22	0.000441895	0.00795411	18	0.0267691	Yes	No
Esophagus-Muscularis	458	SCARF2	ENSG00000244486.8	22	0.00136311	0.024536	18	0.0420012	Yes	No
Esophagus-Muscularis	458	KLHL22	ENSG00000099910.16	22	0.000140855	0.00253538	18	0.0195454	Yes	No
Esophagus-Muscularis	458	MED15	ENSG00000099917.17	22	0.00114881	0.0206786	18	0.0387423	Yes	No
Esophagus-Muscularis	458	PI4KA	ENSG00000241973.10	22	0.00131936	0.0237484	18	0.0412906	Yes	No
Esophagus-Muscularis	458	SERPIND1	ENSG00000099937.10	22	0.000449754	0.00764582	17	0.0264253	Yes	No
Esophagus-Muscularis	458	SNAP29	ENSG00000099940.11	22	0.00157606	0.026793	17	0.0440284	Yes	No
Esophagus-Muscularis	458	CRKL	ENSG00000099942.12	22	7.09452e-05	0.00120607	17	0.0171488	Yes	No
Esophagus-Muscularis	458	LINC01637	ENSG00000237476.1	22	0.00109996	0.0175994	16	0.0358905	Yes	No
Esophagus-Muscularis	458	AIFM3	ENSG00000183773.15	22	0.00660514	0.105682	16	0.113854	No	No
Esophagus-Muscularis	458	LZTR1	ENSG00000099949.18	22	0.000281196	0.00449914	16	0.022569	Yes	No
Esophagus-Muscularis	458	XXbac-B135H6.18	ENSG00000272829.1	22	0.00838565	0.13417	16	0.140573	No	No
Esophagus-Muscularis	458	THAP7	ENSG00000184436.11	22	0.00411816	0.0658906	16	0.0781668	No	No
Esophagus-Muscularis	458	P2RX6	ENSG00000099957.16	22	0.000291073	0.00465717	16	0.0227324	Yes	No
Esophagus-Muscularis	458	SLC7A4	ENSG00000099960.12	22	0.00131793	0.021087	16	0.0391188	Yes	No
Esophagus-Muscularis	458	HIC2	ENSG00000169635.9	22	0.000462675	0.00879082	19	0.0276667	Yes	No
Esophagus-Muscularis	458	TMEM191C	ENSG00000206140.10	22	0.00138175	0.0248715	18	0.042293	Yes	No
Esophagus-Muscularis	458	UBE2L3	ENSG00000185651.14	22	0.000846727	0.0169345	20	0.0353357	Yes	No
Esophagus-Muscularis	458	YDJC	ENSG00000161179.13	22	0.00891856	0.169453	19	0.174189	No	No
Esophagus-Muscularis	458	CCDC116	ENSG00000161180.10	22	0.00152696	0.0290122	19	0.0459805	Yes	No
Esophagus-Muscularis	458	KB-1440D3.14	ENSG00000273342.1	22	0.00421395	0.0800651	19	0.0907659	No	No
Esophagus-Muscularis	458	SDF2L1	ENSG00000128228.4	22	0.000220468	0.00418889	19	0.022147	Yes	No
Esophagus-Muscularis	458	PPIL2	ENSG00000100023.18	22	0.00171625	0.034325	20	0.0506033	No	No
Esophagus-Muscularis	458	YPEL1	ENSG00000100027.14	22	0.000181044	0.00362088	20	0.02111	Yes	No
Esophagus-Muscularis	458	MAPK1	ENSG00000100030.14	22	0.000285922	0.00629029	22	0.0246745	Yes	No
Esophagus-Muscularis	458	PPM1F	ENSG00000100034.13	22	0.000860525	0.018071	21	0.0362545	Yes	No
Esophagus-Muscularis	458	TOP3B	ENSG00000100038.19	22	0.00179941	0.0377877	21	0.0536303	No	No
Esophagus-Muscularis	458	CH17-264L24.1	ENSG00000279278.1	22	0.000153794	0.00322968	21	0.0204976	Yes	No
Esophagus-Muscularis	458	LL22NC03-2H8.5	ENSG00000274422.1	22	0.000809913	0.0178181	22	0.0360704	Yes	No
Esophagus-Muscularis	458	LL22NC03-2H8.4	ENSG00000234630.1	22	0.000993201	0.0218504	22	0.0397614	Yes	No
Esophagus-Muscularis	458	IGLV5-52	ENSG00000211643.2	22	0.00198076	0.0435766	22	0.058613	No	No
Esophagus-Muscularis	458	IGLV1-51	ENSG00000211644.3	22	0.00128616	0.0282956	22	0.045305	Yes	No
Esophagus-Muscularis	458	IGLV1-47	ENSG00000211648.2	22	0.00139825	0.0321598	23	0.0487109	Yes	No
Esophagus-Muscularis	458	IGLV1-44	ENSG00000211651.3	22	0.00324342	0.0745987	23	0.0859063	No	No
Esophagus-Muscularis	458	IGLV1-40	ENSG00000211653.2	22	0.000163834	0.00376819	23	0.0214113	Yes	No
Esophagus-Muscularis	458	ZNF280B	ENSG00000275004.3	22	6.40045e-05	0.00160011	25	0.0178251	Yes	No
Esophagus-Muscularis	458	IGLV3-25	ENSG00000211659.2	22	0.000644071	0.0173899	27	0.0356888	Yes	No
Esophagus-Muscularis	458	IGLV2-23	ENSG00000211660.3	22	0.000182427	0.0047431	26	0.0228268	Yes	No
Esophagus-Muscularis	458	IGLV3-21	ENSG00000211662.2	22	8.68769e-06	0.00022588	26	0.0141659	Yes	No
Esophagus-Muscularis	458	IGLV3-19	ENSG00000211663.2	22	0.000809447	0.0210456	26	0.0390876	Yes	No
Esophagus-Muscularis	458	IGLV2-14	ENSG00000211666.2	22	0.000329941	0.00857847	26	0.0274232	Yes	No
Esophagus-Muscularis	458	IGLV2-11	ENSG00000211668.2	22	0.000225321	0.00608366	27	0.0244555	Yes	No
Esophagus-Muscularis	458	IGLV2-8	ENSG00000278196.3	22	0.000399422	0.0107844	27	0.0297077	Yes	No
Esophagus-Muscularis	458	IGLV3-1	ENSG00000211673.2	22	2.12138e-05	0.000593986	28	0.0162419	Yes	No
Esophagus-Muscularis	458	IGLC1	ENSG00000211675.2	22	0.00127232	0.0356249	28	0.0517285	No	No
Esophagus-Muscularis	458	IGLC2	ENSG00000211677.2	22	0.000375495	0.0105139	28	0.0294448	Yes	No
Esophagus-Muscularis	458	IGLC3	ENSG00000211679.2	22	0.000645307	0.0180686	28	0.0362545	Yes	No
Esophagus-Muscularis	458	RSPH14	ENSG00000100218.11	22	0.00180694	0.0505943	28	0.0647072	No	No
Esophagus-Muscularis	458	GNAZ	ENSG00000128266.8	22	0.000992636	0.0277938	28	0.044866	Yes	No
Esophagus-Muscularis	458	RAB36	ENSG00000100228.12	22	0.00038792	0.0100859	26	0.0290418	Yes	No
Esophagus-Muscularis	458	BCR	ENSG00000186716.20	22	0.00050944	0.0137549	27	0.0324397	Yes	No
Esophagus-Muscularis	458	LINC01659	ENSG00000234928.1	22	0.00129431	0.0297692	23	0.0467183	Yes	No
Esophagus-Muscularis	458	AP000345.4	ENSG00000225413.2	22	0.0100659	0.221451	22	0.224471	No	No
Esophagus-Muscularis	458	KB-208E9.1	ENSG00000272733.1	22	3.96569e-05	0.000832796	21	0.0166354	Yes	No
Esophagus-Muscularis	458	DRICH1	ENSG00000189269.12	22	5.08381e-05	0.0010676	21	0.0170319	Yes	No
Esophagus-Muscularis	458	RGL4	ENSG00000159496.14	22	0.000709491	0.0141898	20	0.0327955	Yes	No
Esophagus-Muscularis	458	ZNF70	ENSG00000187792.4	22	0.00108478	0.0216955	20	0.0396523	Yes	No
Esophagus-Muscularis	458	VPREB3	ENSG00000128218.7	22	0.00162803	0.0325605	20	0.0490828	Yes	No
Esophagus-Muscularis	458	C22orf15	ENSG00000169314.14	22	0.00327757	0.0622739	19	0.0749457	No	No
Esophagus-Muscularis	458	CHCHD10	ENSG00000250479.8	22	0.000470787	0.00894494	19	0.0278645	Yes	No
Esophagus-Muscularis	458	MMP11	ENSG00000099953.9	22	0.0014483	0.0289661	20	0.0459466	Yes	No
Esophagus-Muscularis	458	SMARCB1	ENSG00000099956.18	22	0.00131239	0.0262479	20	0.0435265	Yes	No
Esophagus-Muscularis	458	DERL3	ENSG00000099958.14	22	0.00075991	0.0151982	20	0.0337914	Yes	No
Esophagus-Muscularis	458	SLC2A11	ENSG00000133460.19	22	0.00132376	0.0264752	20	0.0437292	Yes	No
Esophagus-Muscularis	458	MIF	ENSG00000240972.1	22	0.00208437	0.0416873	20	0.0570287	No	No
Esophagus-Muscularis	458	AP000350.5	ENSG00000273295.1	22	0.000969008	0.0193802	20	0.0374536	Yes	No
Esophagus-Muscularis	458	GSTT2B	ENSG00000133433.10	22	7.9602e-05	0.00159204	20	0.0178225	Yes	No
Esophagus-Muscularis	458	DDTL	ENSG00000099974.7	22	0.00170417	0.0340834	20	0.0504294	No	No
Esophagus-Muscularis	458	KB-226F1.2	ENSG00000272787.1	22	0.000857479	0.0171496	20	0.0355558	Yes	No
Esophagus-Muscularis	458	DDT	ENSG00000099977.13	22	0.00182716	0.0365431	20	0.0525658	No	No
Esophagus-Muscularis	458	CABIN1	ENSG00000099991.17	22	0.000266717	0.00560105	21	0.0238117	Yes	No
Esophagus-Muscularis	458	SUSD2	ENSG00000099994.10	22	0.000672791	0.0134558	20	0.0321145	Yes	No
Esophagus-Muscularis	458	GGT5	ENSG00000099998.17	22	0.000114066	0.00239538	21	0.0193089	Yes	No
Esophagus-Muscularis	458	SPECC1L	ENSG00000100014.19	22	9.40784e-05	0.0021638	23	0.0190069	Yes	No
Esophagus-Muscularis	458	ADORA2A	ENSG00000128271.21	22	0.00256404	0.0538448	21	0.0675786	No	No
Esophagus-Muscularis	458	UPB1	ENSG00000100024.14	22	0.0018398	0.0367959	20	0.0527909	No	No
Esophagus-Muscularis	458	GUCD1	ENSG00000138867.16	22	9.87753e-05	0.00197551	20	0.0187523	Yes	No
Esophagus-Muscularis	458	SNRPD3	ENSG00000100028.11	22	0.00278846	0.0557692	20	0.0692839	No	No
Esophagus-Muscularis	458	LRRC75B	ENSG00000178026.12	22	2.60608e-05	0.000495155	19	0.015584	Yes	No
Esophagus-Muscularis	458	GGT1	ENSG00000100031.18	22	0.000464871	0.00883256	19	0.0277116	Yes	No
Esophagus-Muscularis	458	SGSM1	ENSG00000167037.18	22	0.000146213	0.00277805	19	0.0198261	Yes	No
Esophagus-Muscularis	458	KIAA1671	ENSG00000197077.13	22	0.000187279	0.00355829	19	0.0209884	Yes	No
Esophagus-Muscularis	458	CRYBB3	ENSG00000100053.9	22	0.00300161	0.054029	18	0.0677441	No	No
Esophagus-Muscularis	458	CRYBB2	ENSG00000244752.2	22	0.000397854	0.00716137	18	0.0260039	Yes	No
Esophagus-Muscularis	458	LRP5L	ENSG00000100068.11	22	2.90213e-05	0.000580427	20	0.0161874	Yes	No
Esophagus-Muscularis	458	GRK3	ENSG00000100077.14	22	0.000486993	0.0107138	22	0.0296205	Yes	No
Esophagus-Muscularis	458	MYO18B	ENSG00000133454.15	22	0.00180367	0.0450919	25	0.0598609	No	No
Esophagus-Muscularis	458	SEZ6L	ENSG00000100095.18	22	0.000141565	0.00353912	25	0.0209884	Yes	No
Esophagus-Muscularis	458	ASPHD2	ENSG00000128203.6	22	0.000725205	0.0159545	22	0.034463	Yes	No
Esophagus-Muscularis	458	HPS4	ENSG00000100099.20	22	0.00117798	0.0259155	22	0.0432517	Yes	No
Esophagus-Muscularis	458	SRRD	ENSG00000100104.13	22	0.00157245	0.034594	22	0.050879	No	No
Esophagus-Muscularis	458	TFIP11	ENSG00000100109.16	22	0.00054545	0.0125454	23	0.0312366	Yes	No
Esophagus-Muscularis	458	TPST2	ENSG00000128294.15	22	3.63413e-05	0.00083585	23	0.0166354	Yes	No
Esophagus-Muscularis	458	CRYBB1	ENSG00000100122.5	22	0.000120721	0.00277659	23	0.0198261	Yes	No
Esophagus-Muscularis	458	MIAT	ENSG00000225783.6	22	0.000476593	0.0114382	24	0.0303224	Yes	No
Esophagus-Muscularis	458	MIATNB	ENSG00000244625.5	22	0.000761539	0.0190385	25	0.0371293	Yes	No
Esophagus-Muscularis	458	LINC01422	ENSG00000223704.1	22	0.000183714	0.00440914	24	0.022484	Yes	No
Esophagus-Muscularis	458	LINC01422	ENSG00000235271.5	22	2.7873e-05	0.000668952	24	0.0162719	Yes	No
Esophagus-Muscularis	458	CTA-992D9.8	ENSG00000280025.1	22	0.000464158	0.0106756	23	0.0295644	Yes	No
Esophagus-Muscularis	458	LINC01638	ENSG00000233521.5	22	0.000700725	0.0161167	23	0.034631	Yes	No
Esophagus-Muscularis	458	MN1	ENSG00000169184.5	22	7.3531e-05	0.00139709	19	0.0171984	Yes	No
Esophagus-Muscularis	458	PITPNB	ENSG00000180957.17	22	0.00198206	0.0376591	19	0.0535302	No	No
Esophagus-Muscularis	458	TTC28	ENSG00000100154.14	22	0.00259419	0.0596664	23	0.0726198	No	No
Esophagus-Muscularis	458	CHEK2	ENSG00000183765.20	22	0.000592777	0.0077061	13	0.02648	Yes	No
Esophagus-Muscularis	458	HSCB	ENSG00000100209.9	22	0.000210896	0.00274164	13	0.0198108	Yes	No
Esophagus-Muscularis	458	CCDC117	ENSG00000159873.9	22	0.0218676	0.284279	13	0.286188	No	No
Esophagus-Muscularis	458	XBP1	ENSG00000100219.16	22	0.000564617	0.00734003	13	0.0261124	Yes	No
Esophagus-Muscularis	458	ZNRF3	ENSG00000183579.15	22	0.0112613	0.157658	14	0.162953	No	No
Esophagus-Muscularis	458	KREMEN1	ENSG00000183762.12	22	0.001344	0.017472	13	0.035772	Yes	No
Esophagus-Muscularis	458	EMID1	ENSG00000186998.15	22	0.00221511	0.0287965	13	0.0457644	Yes	No
Esophagus-Muscularis	458	RHBDD3	ENSG00000100263.13	22	0.000390478	0.00507622	13	0.0232803	Yes	No
Esophagus-Muscularis	458	EWSR1	ENSG00000182944.17	22	0.00247895	0.0322264	13	0.0487593	Yes	No
Esophagus-Muscularis	458	GAS2L1	ENSG00000185340.15	22	0.00821661	0.106816	13	0.11492	No	No
Esophagus-Muscularis	458	RASL10A	ENSG00000100276.9	22	0.00116213	0.0151077	13	0.0337303	Yes	No
Esophagus-Muscularis	458	AP1B1	ENSG00000100280.16	22	0.00862127	0.120698	14	0.128064	No	No
Esophagus-Muscularis	458	NEFH	ENSG00000100285.9	22	0.00569069	0.0796696	14	0.0904572	No	No
Esophagus-Muscularis	458	THOC5	ENSG00000100296.13	22	0.00112257	0.0168385	15	0.0352105	Yes	No
Esophagus-Muscularis	458	NIPSNAP1	ENSG00000184117.11	22	0.00211051	0.0316576	15	0.0482791	Yes	No
Esophagus-Muscularis	458	NF2	ENSG00000186575.17	22	0.00495262	0.0792419	16	0.090059	No	No
Esophagus-Muscularis	458	CABP7	ENSG00000100314.3	22	0.000401191	0.00641905	16	0.0248748	Yes	No
Esophagus-Muscularis	458	ZMAT5	ENSG00000100319.12	22	0.00037883	0.00606128	16	0.0244252	Yes	No
Esophagus-Muscularis	458	UQCR10	ENSG00000184076.13	22	0.00142239	0.0227583	16	0.0405306	Yes	No
Esophagus-Muscularis	458	ASCC2	ENSG00000100325.14	22	0.0085358	0.136573	16	0.142911	No	No
Esophagus-Muscularis	458	MTMR3	ENSG00000100330.15	22	0.00146607	0.0234571	16	0.0410254	Yes	No
Esophagus-Muscularis	458	LIF	ENSG00000128342.4	22	0.000675708	0.0108113	16	0.0297494	Yes	No
Esophagus-Muscularis	458	OSM	ENSG00000099985.3	22	0.00363549	0.0545324	15	0.0682288	No	No
Esophagus-Muscularis	458	GATSL3	ENSG00000239282.7	22	0.00104849	0.0157274	15	0.0342305	Yes	No
Esophagus-Muscularis	458	TBC1D10A	ENSG00000099992.15	22	0.000303164	0.00485062	16	0.0228822	Yes	No
Esophagus-Muscularis	458	SF3A1	ENSG00000099995.18	22	0.00680172	0.102026	15	0.110524	No	No
Esophagus-Muscularis	458	CCDC157	ENSG00000187860.10	22	0.00291671	0.0466673	16	0.0612432	No	No
Esophagus-Muscularis	458	RNF215	ENSG00000099999.14	22	0.00151174	0.0241878	16	0.0416555	Yes	No
Esophagus-Muscularis	458	SEC14L2	ENSG00000100003.17	22	0.00011141	0.00178256	16	0.0184048	Yes	No
Esophagus-Muscularis	458	MTFP1	ENSG00000242114.5	22	0.000606012	0.00909018	15	0.0280103	Yes	No
Esophagus-Muscularis	458	SEC14L4	ENSG00000133488.14	22	0.00178877	0.0268316	15	0.0440628	Yes	No
Esophagus-Muscularis	458	SEC14L6	ENSG00000214491.8	22	0.00155894	0.0233841	15	0.0409468	Yes	No
Esophagus-Muscularis	458	GAL3ST1	ENSG00000128242.12	22	0.00124876	0.0187313	15	0.03687	Yes	No
Esophagus-Muscularis	458	PES1	ENSG00000100029.17	22	0.00173079	0.0259619	15	0.0432747	Yes	No
Esophagus-Muscularis	458	TCN2	ENSG00000185339.8	22	0.000209585	0.00314378	15	0.020395	Yes	No
Esophagus-Muscularis	458	SLC35E4	ENSG00000100036.12	22	0.000348048	0.00522072	15	0.0233986	Yes	No
Esophagus-Muscularis	458	DUSP18	ENSG00000167065.13	22	0.00453244	0.0679865	15	0.0799772	No	No
Esophagus-Muscularis	458	OSBP2	ENSG00000184792.15	22	0.00143648	0.0229837	16	0.0406593	Yes	No
Esophagus-Muscularis	458	MORC2	ENSG00000133422.12	22	0.000234658	0.00328521	14	0.0206039	Yes	No
Esophagus-Muscularis	458	SMTN	ENSG00000183963.18	22	0.0137882	0.206823	15	0.210056	No	No
Esophagus-Muscularis	458	SELENOM	ENSG00000198832.10	22	0.00110122	0.0165183	15	0.0349523	Yes	No
Esophagus-Muscularis	458	INPP5J	ENSG00000185133.13	22	0.000187423	0.00281135	15	0.0198851	Yes	No
Esophagus-Muscularis	458	RNF185	ENSG00000138942.15	22	7.27727e-05	0.00116436	16	0.0171488	Yes	No
Esophagus-Muscularis	458	LIMK2	ENSG00000182541.17	22	0.0104712	0.16754	16	0.172395	No	No
Esophagus-Muscularis	458	PIK3IP1	ENSG00000100100.12	22	0.00316277	0.0506043	16	0.0647154	No	No
Esophagus-Muscularis	458	PATZ1	ENSG00000100105.17	22	2.96416e-05	0.000503908	17	0.0157008	Yes	No
Esophagus-Muscularis	458	LINC01521	ENSG00000213888.3	22	0.00376267	0.0639654	17	0.0764621	No	No
Esophagus-Muscularis	458	DRG1	ENSG00000185721.12	22	0.000396484	0.00713672	18	0.0259602	Yes	No
Esophagus-Muscularis	458	EIF4ENIF1	ENSG00000184708.17	22	0.00124507	0.0224113	18	0.0402684	Yes	No
Esophagus-Muscularis	458	SFI1	ENSG00000198089.15	22	0.00029545	0.00561355	19	0.0238117	Yes	No
Esophagus-Muscularis	458	PISD	ENSG00000241878.11	22	0.000595435	0.0113133	19	0.0302083	Yes	No
Esophagus-Muscularis	458	PRR14L	ENSG00000183530.13	22	0.00160731	0.0305388	19	0.0473944	Yes	No
Esophagus-Muscularis	458	DEPDC5	ENSG00000100150.16	22	0.00176834	0.0353669	20	0.0514932	No	No
Esophagus-Muscularis	458	YWHAH	ENSG00000128245.14	22	0.00252945	0.0480596	19	0.0624721	No	No
Esophagus-Muscularis	458	SLC5A4	ENSG00000100191.5	22	0.000257193	0.00540106	21	0.0236278	Yes	No
Esophagus-Muscularis	458	RFPL3S	ENSG00000205853.10	22	0.00100364	0.0210764	21	0.0391157	Yes	No
Esophagus-Muscularis	458	RP1-149A16.17	ENSG00000241954.1	22	9.56165e-05	0.00200795	21	0.0188224	Yes	No
Esophagus-Muscularis	458	RTCB	ENSG00000100220.11	22	0.0014805	0.0310904	21	0.0478075	Yes	No
Esophagus-Muscularis	458	FBXO7	ENSG00000100225.17	22	0.000506961	0.0106462	21	0.0295554	Yes	No
Esophagus-Muscularis	458	SYN3	ENSG00000185666.14	22	0.00113787	0.0307225	27	0.0475208	Yes	No
Esophagus-Muscularis	458	TIMP3	ENSG00000100234.11	22	2.91741e-05	0.000671004	23	0.0162719	Yes	No
Esophagus-Muscularis	458	LARGE1	ENSG00000133424.20	22	0.0013313	0.0426015	32	0.0578011	No	No
Esophagus-Muscularis	458	HMGXB4	ENSG00000100281.13	22	0.00381295	0.0838849	22	0.0941418	No	No
Esophagus-Muscularis	458	TOM1	ENSG00000100284.20	22	0.00071424	0.0157133	22	0.0342116	Yes	No
Esophagus-Muscularis	458	HMOX1	ENSG00000100292.16	22	0.00174161	0.0365738	21	0.0525927	No	No
Esophagus-Muscularis	458	MCM5	ENSG00000100297.15	22	0.000360618	0.00757297	21	0.0263477	Yes	No
Esophagus-Muscularis	458	RASD2	ENSG00000100302.6	22	8.01175e-05	0.00160235	20	0.0178251	Yes	No
Esophagus-Muscularis	458	MB	ENSG00000198125.12	22	0.000557917	0.0117163	21	0.0305192	Yes	No
Esophagus-Muscularis	458	APOL6	ENSG00000221963.5	22	0.000606836	0.0121367	20	0.0309425	Yes	No
Esophagus-Muscularis	458	RBFOX2	ENSG00000100320.22	22	1.35242e-05	0.000311056	23	0.0148141	Yes	No
Esophagus-Muscularis	458	RP1-78B3.1	ENSG00000279652.1	22	0.00210397	0.0420794	20	0.0573415	No	No
Esophagus-Muscularis	458	APOL3	ENSG00000128284.19	22	0.000572358	0.0114472	20	0.0303224	Yes	No
Esophagus-Muscularis	458	APOL4	ENSG00000100336.17	22	0.0026519	0.0503862	19	0.0645493	No	No
Esophagus-Muscularis	458	APOL2	ENSG00000128335.13	22	0.000297348	0.00564962	19	0.0238531	Yes	No
Esophagus-Muscularis	458	APOL1	ENSG00000100342.20	22	0.000215884	0.00431767	20	0.0223237	Yes	No
Esophagus-Muscularis	458	MYH9	ENSG00000100345.20	22	0.00212227	0.0445678	21	0.0594114	No	No
Esophagus-Muscularis	458	RP4-633O19__A.1	ENSG00000223695.1	22	0.000127309	0.00254618	20	0.0195454	Yes	No
Esophagus-Muscularis	458	RP5-1119A7.14	ENSG00000228719.1	22	0.000135168	0.00270335	20	0.019771	Yes	No
Esophagus-Muscularis	458	TXN2	ENSG00000100348.9	22	0.000331013	0.00662025	20	0.0251805	Yes	No
Esophagus-Muscularis	458	FOXRED2	ENSG00000100350.14	22	9.94385e-05	0.00198877	20	0.0187813	Yes	No
Esophagus-Muscularis	458	EIF3D	ENSG00000100353.17	22	0.000507024	0.0101405	20	0.0290946	Yes	No
Esophagus-Muscularis	458	IFT27	ENSG00000100360.14	22	0.00667572	0.126839	19	0.133859	No	No
Esophagus-Muscularis	458	PVALB	ENSG00000100362.12	22	9.52002e-05	0.001904	20	0.0186874	Yes	No
Esophagus-Muscularis	458	NCF4	ENSG00000100365.14	22	0.000246919	0.00493839	20	0.023095	Yes	No
Esophagus-Muscularis	458	CSF2RB	ENSG00000100368.13	22	0.000141725	0.0028345	20	0.0199175	Yes	No
Esophagus-Muscularis	458	TST	ENSG00000128311.13	22	0.000137726	0.00275452	20	0.0198261	Yes	No
Esophagus-Muscularis	458	MPST	ENSG00000128309.16	22	4.96053e-05	0.000992106	20	0.0169479	Yes	No
Esophagus-Muscularis	458	KCTD17	ENSG00000100379.17	22	0.00135793	0.0271586	20	0.0443137	Yes	No
Esophagus-Muscularis	458	TMPRSS6	ENSG00000187045.16	22	0.00026784	0.00535681	20	0.023564	Yes	No
Esophagus-Muscularis	458	IL2RB	ENSG00000100385.13	22	0.00138495	0.027699	20	0.0447939	Yes	No
Esophagus-Muscularis	458	C1QTNF6	ENSG00000133466.13	22	0.000148442	0.00296884	20	0.0201234	Yes	No
Esophagus-Muscularis	458	RAC2	ENSG00000128340.14	22	0.00116335	0.0221036	19	0.0399843	Yes	No
Esophagus-Muscularis	458	CYTH4	ENSG00000100055.20	22	0.0007018	0.0133342	19	0.0319809	Yes	No
Esophagus-Muscularis	458	ELFN2	ENSG00000166897.14	22	0.000228996	0.00435092	19	0.0223758	Yes	No
Esophagus-Muscularis	458	MFNG	ENSG00000100060.17	22	0.00047354	0.00899727	19	0.0279209	Yes	No
Esophagus-Muscularis	458	CARD10	ENSG00000100065.14	22	0.00211049	0.0379889	18	0.053768	No	No
Esophagus-Muscularis	458	CDC42EP1	ENSG00000128283.6	22	0.0067592	0.121666	18	0.128943	No	No
Esophagus-Muscularis	458	LGALS2	ENSG00000100079.6	22	0.000728917	0.0131205	18	0.031781	Yes	No
Esophagus-Muscularis	458	GGA1	ENSG00000100083.18	22	0.00029784	0.00506329	17	0.0232582	Yes	No
Esophagus-Muscularis	458	SH3BP1	ENSG00000100092.20	22	6.57245e-05	0.00111732	17	0.0170319	Yes	No
Esophagus-Muscularis	458	PDXP	ENSG00000241360.1	22	0.000104595	0.00177812	17	0.0184048	Yes	No
Esophagus-Muscularis	458	LGALS1	ENSG00000100097.11	22	0.00226338	0.0407409	18	0.0562038	No	No
Esophagus-Muscularis	458	NOL12	ENSG00000273899.4	22	0.00013313	0.00239634	18	0.0193089	Yes	No
Esophagus-Muscularis	458	TRIOBP	ENSG00000100106.19	22	0.00164607	0.0296293	18	0.0466025	Yes	No
Esophagus-Muscularis	458	H1F0	ENSG00000189060.5	22	0.00019002	0.00323034	17	0.0204976	Yes	No
Esophagus-Muscularis	458	GCAT	ENSG00000100116.16	22	0.00258879	0.0440094	17	0.0589278	No	No
Esophagus-Muscularis	458	ANKRD54	ENSG00000100124.14	22	0.0121083	0.20584	17	0.209094	No	No
Esophagus-Muscularis	458	EIF3L	ENSG00000100129.17	22	0.000132403	0.00225086	17	0.019144	Yes	No
Esophagus-Muscularis	458	MICALL1	ENSG00000100139.13	22	0.00189307	0.0340752	18	0.0504258	No	No
Esophagus-Muscularis	458	C22orf23	ENSG00000128346.10	22	0.000606848	0.0103164	17	0.0292804	Yes	No
Esophagus-Muscularis	458	POLR2F	ENSG00000100142.14	22	0.00130036	0.0208058	16	0.038876	Yes	No
Esophagus-Muscularis	458	RP5-1039K5.18	ENSG00000273214.1	22	0.00057329	0.00917264	16	0.0280908	Yes	No
Esophagus-Muscularis	458	PICK1	ENSG00000100151.15	22	0.000471977	0.00755164	16	0.026338	Yes	No
Esophagus-Muscularis	458	SLC16A8	ENSG00000100156.10	22	0.00242785	0.0388455	16	0.0544838	No	No
Esophagus-Muscularis	458	BAIAP2L2	ENSG00000128298.16	22	0.000510616	0.00868046	17	0.0275109	Yes	No
Esophagus-Muscularis	458	CTA-228A9.3	ENSG00000272720.1	22	0.0019109	0.0305744	16	0.0474142	Yes	No
Esophagus-Muscularis	458	PLA2G6	ENSG00000184381.18	22	3.82828e-05	0.00068909	18	0.0162719	Yes	No
Esophagus-Muscularis	458	MAFF	ENSG00000185022.11	22	0.0030167	0.0512839	17	0.0653272	No	No
Esophagus-Muscularis	458	TMEM184B	ENSG00000198792.12	22	0.000273571	0.00465071	17	0.0227324	Yes	No
Esophagus-Muscularis	458	CSNK1E	ENSG00000213923.11	22	7.22928e-05	0.00122898	17	0.0171488	Yes	No
Esophagus-Muscularis	458	KDELR3	ENSG00000100196.10	22	0.00414673	0.0663477	16	0.0785815	No	No
Esophagus-Muscularis	458	DDX17	ENSG00000100201.20	22	0.00245636	0.0417582	17	0.0570874	No	No
Esophagus-Muscularis	458	DMC1	ENSG00000100206.9	22	0.00242616	0.0412448	17	0.0566132	No	No
Esophagus-Muscularis	458	FAM227A	ENSG00000184949.15	22	0.00106358	0.0180808	17	0.0362567	Yes	No
Esophagus-Muscularis	458	CBY1	ENSG00000100211.10	22	0.00391887	0.0627019	16	0.0753007	No	No
Esophagus-Muscularis	458	TOMM22	ENSG00000100216.5	22	0.00431142	0.0689827	16	0.0808649	No	No
Esophagus-Muscularis	458	JOSD1	ENSG00000100221.10	22	0.00210207	0.0336331	16	0.0500609	No	No
Esophagus-Muscularis	458	GTPBP1	ENSG00000100226.15	22	0.000192351	0.00307761	16	0.020258	Yes	No
Esophagus-Muscularis	458	SUN2	ENSG00000100242.15	22	0.000372911	0.00596658	16	0.0242923	Yes	No
Esophagus-Muscularis	458	DNAL4	ENSG00000100246.12	22	0.000650437	0.010407	16	0.0293506	Yes	No
Esophagus-Muscularis	458	NPTXR	ENSG00000221890.3	22	0.000119828	0.00191725	16	0.0186874	Yes	No
Esophagus-Muscularis	458	CBX6	ENSG00000183741.11	22	0.00728064	0.11649	16	0.124061	No	No
Esophagus-Muscularis	458	APOBEC3A	ENSG00000128383.12	22	0.000602124	0.00963398	16	0.0285375	Yes	No
Esophagus-Muscularis	458	APOBEC3B	ENSG00000179750.15	22	6.25553e-05	0.00100088	16	0.0169563	Yes	No
Esophagus-Muscularis	458	APOBEC3C	ENSG00000244509.3	22	0.000112554	0.00180087	16	0.0184889	Yes	No
Esophagus-Muscularis	458	APOBEC3D	ENSG00000243811.8	22	0.000466915	0.00747065	16	0.026231	Yes	No
Esophagus-Muscularis	458	APOBEC3F	ENSG00000128394.16	22	3.69012e-05	0.00059042	16	0.0162419	Yes	No
Esophagus-Muscularis	458	APOBEC3G	ENSG00000239713.8	22	0.000908145	0.0145303	16	0.0331838	Yes	No
Esophagus-Muscularis	458	APOBEC3H	ENSG00000100298.15	22	0.000211265	0.00338024	16	0.0207612	Yes	No
Esophagus-Muscularis	458	CBX7	ENSG00000100307.12	22	0.00121304	0.0194087	16	0.0374802	Yes	No
Esophagus-Muscularis	458	PDGFB	ENSG00000100311.16	22	0.00153186	0.0229778	15	0.0406533	Yes	No
Esophagus-Muscularis	458	RPL3	ENSG00000100316.15	22	0.00102243	0.0153365	15	0.0339008	Yes	No
Esophagus-Muscularis	458	SYNGR1	ENSG00000100321.14	22	0.0010774	0.016161	15	0.0346371	Yes	No
Esophagus-Muscularis	458	TAB1	ENSG00000100324.13	22	0.00107744	0.0161617	15	0.0346371	Yes	No
Esophagus-Muscularis	458	MGAT3	ENSG00000128268.11	22	0.0033017	0.0495255	15	0.0637586	No	No
Esophagus-Muscularis	458	MIEF1	ENSG00000100335.13	22	0.00129964	0.018195	14	0.0363816	Yes	No
Esophagus-Muscularis	458	ATF4	ENSG00000128272.14	22	0.000167971	0.00235159	14	0.0192964	Yes	No
Esophagus-Muscularis	458	RPS19BP1	ENSG00000187051.8	22	0.000164415	0.00230182	14	0.0192589	Yes	No
Esophagus-Muscularis	458	CACNA1I	ENSG00000100346.17	22	0.000889809	0.0133471	15	0.0319851	Yes	No
Esophagus-Muscularis	458	GRAP2	ENSG00000100351.16	22	1.43845e-06	2.15767e-05	15	0.00880231	Yes	Yes
Esophagus-Muscularis	458	RP3-370M22.8	ENSG00000225528.3	22	0.00146688	0.0205363	14	0.0385792	Yes	No
Esophagus-Muscularis	458	FAM83F	ENSG00000133477.16	22	0.00182114	0.0254959	14	0.0428378	Yes	No
Esophagus-Muscularis	458	TNRC6B	ENSG00000100354.20	22	0.00102592	0.0153888	15	0.0339243	Yes	No
Esophagus-Muscularis	458	ADSL	ENSG00000239900.12	22	0.00183578	0.0220294	12	0.0399298	Yes	No
Esophagus-Muscularis	458	SGSM3	ENSG00000100359.20	22	0.00183579	0.0220294	12	0.0399298	Yes	No
Esophagus-Muscularis	458	MKL1	ENSG00000196588.14	22	0.000940984	0.0112918	12	0.0301973	Yes	No
Esophagus-Muscularis	458	MCHR1	ENSG00000128285.4	22	0.00763524	0.0839877	11	0.0942316	No	No
Esophagus-Muscularis	458	SLC25A17	ENSG00000100372.14	22	0.00142552	0.0156807	11	0.0341898	Yes	No
Esophagus-Muscularis	458	ST13	ENSG00000100380.13	22	0.00494394	0.0543833	11	0.0681107	No	No
Esophagus-Muscularis	458	XPNPEP3	ENSG00000196236.12	22	0.000242472	0.00290967	12	0.0200012	Yes	No
Esophagus-Muscularis	458	DNAJB7	ENSG00000172404.4	22	0.0117481	0.129229	11	0.136071	No	No
Esophagus-Muscularis	458	RBX1	ENSG00000100387.8	22	0.045099	0.541188	12	0.541497	No	No
Esophagus-Muscularis	458	EP300	ENSG00000100393.12	22	0.00127201	0.0165361	13	0.0349685	Yes	No
Esophagus-Muscularis	458	L3MBTL2	ENSG00000100395.14	22	0.00566613	0.0736597	13	0.0850539	No	No
Esophagus-Muscularis	458	CHADL	ENSG00000100399.15	22	0.00271018	0.0325222	12	0.0490447	Yes	No
Esophagus-Muscularis	458	RANGAP1	ENSG00000100401.19	22	0.00349664	0.0419597	12	0.0572139	No	No
Esophagus-Muscularis	458	ZC3H7B	ENSG00000100403.11	22	0.00206765	0.0268795	13	0.0441126	Yes	No
Esophagus-Muscularis	458	TEF	ENSG00000167074.14	22	0.00293411	0.0381435	13	0.0538998	No	No
Esophagus-Muscularis	458	CTA-223H9.9	ENSG00000273424.1	22	0.00011883	0.0015448	13	0.0176081	Yes	No
Esophagus-Muscularis	458	TOB2	ENSG00000183864.4	22	0.00266325	0.0346223	13	0.0508919	No	No
Esophagus-Muscularis	458	PHF5A	ENSG00000100410.7	22	0.00299681	0.0389585	13	0.0545882	No	No
Esophagus-Muscularis	458	ACO2	ENSG00000100412.15	22	0.00010117	0.00141639	14	0.0172096	Yes	No
Esophagus-Muscularis	458	POLR3H	ENSG00000100413.16	22	0.000925356	0.012955	14	0.0316601	Yes	No
Esophagus-Muscularis	458	CSDC2	ENSG00000172346.14	22	0.0027078	0.0379092	14	0.0537253	No	No
Esophagus-Muscularis	458	PMM1	ENSG00000100417.11	22	0.00141043	0.019746	14	0.0378025	Yes	No
Esophagus-Muscularis	458	DESI1	ENSG00000100418.7	22	0.000208085	0.00291319	14	0.0200012	Yes	No
Esophagus-Muscularis	458	XRCC6	ENSG00000196419.12	22	4.78334e-06	6.69668e-05	14	0.011302	Yes	No
Esophagus-Muscularis	458	SNU13	ENSG00000100138.13	22	0.000842134	0.012632	15	0.0313038	Yes	No
Esophagus-Muscularis	458	C22orf46	ENSG00000184208.10	22	0.00338895	0.0508342	15	0.0649194	No	No
Esophagus-Muscularis	458	MEI1	ENSG00000167077.12	22	0.00853734	0.136597	16	0.14292	No	No
Esophagus-Muscularis	458	CCDC134	ENSG00000100147.13	22	0.00448291	0.0672437	15	0.0793268	No	No
Esophagus-Muscularis	458	SREBF2	ENSG00000198911.11	22	0.00105055	0.0168089	16	0.0351826	Yes	No
Esophagus-Muscularis	458	TNFRSF13C	ENSG00000159958.6	22	0.00789796	0.126367	16	0.133426	No	No
Esophagus-Muscularis	458	CENPM	ENSG00000100162.14	22	0.00126872	0.0202996	16	0.038331	Yes	No
Esophagus-Muscularis	458	SEPT3	ENSG00000100167.19	22	0.00323829	0.0518127	16	0.0657669	No	No
Esophagus-Muscularis	458	WBP2NL	ENSG00000183066.14	22	0.00100347	0.0170589	17	0.0354307	Yes	No
Esophagus-Muscularis	458	NAGA	ENSG00000198951.11	22	0.00131227	0.0223086	17	0.0401784	Yes	No
Esophagus-Muscularis	458	FAM109B	ENSG00000177096.8	22	0.00207745	0.0353166	17	0.0514725	No	No
Esophagus-Muscularis	458	SMDT1	ENSG00000183172.8	22	0.000135939	0.00231097	17	0.0192716	Yes	No
Esophagus-Muscularis	458	NDUFA6	ENSG00000184983.9	22	4.25388e-05	0.00072316	17	0.0164022	Yes	No
Esophagus-Muscularis	458	CYP2D6	ENSG00000100197.20	22	0.0012705	0.0215986	17	0.0395534	Yes	No
Esophagus-Muscularis	458	RP4-669P10.20	ENSG00000281538.1	22	0.00339338	0.0576874	17	0.0707857	No	No
Esophagus-Muscularis	458	TCF20	ENSG00000100207.18	22	0.000102233	0.00194243	19	0.0187368	Yes	No
Esophagus-Muscularis	458	OGFRP1	ENSG00000182057.4	22	0.00374209	0.0673577	18	0.0794068	No	No
Esophagus-Muscularis	458	Z83851.4	ENSG00000233903.2	22	0.00238358	0.0429044	18	0.0580508	No	No
Esophagus-Muscularis	458	CTA-989H11.1	ENSG00000273366.1	22	0.0190963	0.343734	18	0.345131	No	No
Esophagus-Muscularis	458	LINC01315	ENSG00000229891.1	22	0.000944417	0.0169995	18	0.0353966	Yes	No
Esophagus-Muscularis	458	NFAM1	ENSG00000235568.6	22	0.00143175	0.0272032	19	0.044341	Yes	No
Esophagus-Muscularis	458	RRP7A	ENSG00000189306.10	22	0.00161927	0.0307662	19	0.0475465	Yes	No
Esophagus-Muscularis	458	SERHL2	ENSG00000183569.17	22	0.00629397	0.119585	19	0.126968	No	No
Esophagus-Muscularis	458	POLDIP3	ENSG00000100227.17	22	0.00257296	0.0488862	19	0.0632316	No	No
Esophagus-Muscularis	458	CYB5R3	ENSG00000100243.20	22	0.00358066	0.0716132	20	0.0832001	No	No
Esophagus-Muscularis	458	A4GALT	ENSG00000128274.15	22	0.00139434	0.0278867	20	0.0449457	Yes	No
Esophagus-Muscularis	458	ARFGAP3	ENSG00000242247.10	22	0.000753265	0.0158186	21	0.0343342	Yes	No
Esophagus-Muscularis	458	PACSIN2	ENSG00000100266.18	22	7.48879e-06	0.000172242	23	0.0134037	Yes	No
Esophagus-Muscularis	458	TTLL1	ENSG00000100271.16	22	0.000607355	0.0133618	22	0.0320034	Yes	No
Esophagus-Muscularis	458	BIK	ENSG00000100290.2	22	0.000574205	0.0126325	22	0.0313038	Yes	No
Esophagus-Muscularis	458	MCAT	ENSG00000100294.12	22	0.00191659	0.0421649	22	0.0574201	No	No
Esophagus-Muscularis	458	TSPO	ENSG00000100300.17	22	0.00454304	0.0999468	22	0.108683	No	No
Esophagus-Muscularis	458	TTLL12	ENSG00000100304.12	22	0.00036168	0.00795696	22	0.0267704	Yes	No
Esophagus-Muscularis	458	SCUBE1	ENSG00000159307.18	22	0.00220094	0.0528226	24	0.0665958	No	No
Esophagus-Muscularis	458	EFCAB6	ENSG00000186976.14	22	0.00166479	0.048279	29	0.0626923	No	No
Esophagus-Muscularis	458	SULT4A1	ENSG00000130540.13	22	0.00144382	0.0375393	26	0.0534405	No	No
Esophagus-Muscularis	458	SAMM50	ENSG00000100347.14	22	0.000105151	0.00273391	26	0.0197947	Yes	No
Esophagus-Muscularis	458	PARVB	ENSG00000188677.14	22	0.000301689	0.00844728	28	0.0272618	Yes	No
Esophagus-Muscularis	458	PARVG	ENSG00000138964.16	22	0.000633104	0.0170938	27	0.0354779	Yes	No
Esophagus-Muscularis	458	KIAA1644	ENSG00000138944.7	22	8.4868e-05	0.00229144	27	0.0192143	Yes	No
Esophagus-Muscularis	458	LDOC1L	ENSG00000188636.3	22	2.15638e-05	0.000582222	27	0.0162116	Yes	No
Esophagus-Muscularis	458	PRR5	ENSG00000186654.20	22	0.00307318	0.0860489	28	0.0961569	No	No
Esophagus-Muscularis	458	ARHGAP8	ENSG00000241484.9	22	0.000178393	0.004995	28	0.0231488	Yes	No
Esophagus-Muscularis	458	PHF21B	ENSG00000056487.15	22	1.93587e-05	0.000542043	28	0.0160553	Yes	No
Esophagus-Muscularis	458	NUP50-AS1	ENSG00000226328.6	22	0.000456773	0.0118761	26	0.0306989	Yes	No
Esophagus-Muscularis	458	CTA-217C2.2	ENSG00000273243.1	22	0.000974408	0.0253346	26	0.0427204	Yes	No
Esophagus-Muscularis	458	NUP50	ENSG00000093000.18	22	0.000540271	0.014047	26	0.0326548	Yes	No
Esophagus-Muscularis	458	KIAA0930	ENSG00000100364.18	22	0.000843845	0.02194	26	0.0398462	Yes	No
Esophagus-Muscularis	458	CTA-268H5.14	ENSG00000273287.2	22	0.000450665	0.0112666	25	0.0301973	Yes	No
Esophagus-Muscularis	458	UPK3A	ENSG00000100373.9	22	5.75987e-06	0.000143997	25	0.0126213	Yes	No
Esophagus-Muscularis	458	FAM118A	ENSG00000100376.11	22	0.000169095	0.00422738	25	0.0221808	Yes	No
Esophagus-Muscularis	458	RIBC2	ENSG00000128408.8	22	0.00250153	0.0600366	24	0.0729489	No	No
Esophagus-Muscularis	458	FBLN1	ENSG00000077942.18	22	5.78315e-05	0.00150362	26	0.017567	Yes	No
Esophagus-Muscularis	458	ATXN10	ENSG00000130638.16	22	0.000214062	0.00556562	26	0.0237895	Yes	No
Esophagus-Muscularis	458	CITF22-92A6.1	ENSG00000273145.1	22	0.000441545	0.0101555	23	0.0291235	Yes	No
Esophagus-Muscularis	458	PRR34	ENSG00000182257.6	22	0.00260842	0.0599937	23	0.0729118	No	No
Esophagus-Muscularis	458	RP6-109B7.2	ENSG00000231010.1	22	0.00036445	0.00838236	23	0.0272296	Yes	No
Esophagus-Muscularis	458	RP6-109B7.4	ENSG00000235159.1	22	0.00014056	0.00323288	23	0.0204976	Yes	No
Esophagus-Muscularis	458	MIRLET7BHG	ENSG00000197182.14	22	4.82125e-05	0.00110889	23	0.0170319	Yes	No
Esophagus-Muscularis	458	PPARA	ENSG00000186951.16	22	0.000842756	0.0202261	24	0.0382503	Yes	No
Esophagus-Muscularis	458	CDPF1	ENSG00000205643.10	22	5.05742e-05	0.00116321	23	0.0171488	Yes	No
Esophagus-Muscularis	458	PKDREJ	ENSG00000130943.6	22	0.000725595	0.0166887	23	0.0350981	Yes	No
Esophagus-Muscularis	458	TTC38	ENSG00000075234.16	22	0.00171173	0.0393698	23	0.0549686	No	No
Esophagus-Muscularis	458	GTSE1-AS1	ENSG00000277232.2	22	0.000410498	0.00903095	22	0.0279586	Yes	No
Esophagus-Muscularis	458	GTSE1	ENSG00000075218.18	22	5.27259e-05	0.0012127	23	0.0171488	Yes	No
Esophagus-Muscularis	458	TRMU	ENSG00000100416.12	22	0.00263678	0.0606458	23	0.0734804	No	No
Esophagus-Muscularis	458	CELSR1	ENSG00000075275.16	22	2.50815e-05	0.000601955	24	0.0162419	Yes	No
Esophagus-Muscularis	458	GRAMD4	ENSG00000075240.16	22	0.00093736	0.0215593	23	0.0395227	Yes	No
Esophagus-Muscularis	458	CERK	ENSG00000100422.13	22	0.0010413	0.0229085	22	0.040629	Yes	No
Esophagus-Muscularis	458	TBC1D22A	ENSG00000054611.13	22	0.00027945	0.00754515	27	0.026338	Yes	No
Esophagus-Muscularis	458	FAM19A5	ENSG00000219438.8	22	0.000826326	0.0314004	38	0.0480316	Yes	No
Esophagus-Muscularis	458	C22orf34	ENSG00000188511.12	22	0.000695324	0.0250317	36	0.0424318	Yes	No
Esophagus-Muscularis	458	RP1-29C18.9	ENSG00000213279.2	22	0.00171158	0.0564821	33	0.0697949	No	No
Esophagus-Muscularis	458	BRD1	ENSG00000100425.18	22	0.00145289	0.0435868	30	0.058613	No	No
Esophagus-Muscularis	458	RP3-522J7.6	ENSG00000260613.1	22	0.00236261	0.0685156	29	0.0804324	No	No
Esophagus-Muscularis	458	ZBED4	ENSG00000100426.6	22	0.000422299	0.0118244	28	0.0306567	Yes	No
Esophagus-Muscularis	458	ALG12	ENSG00000182858.13	22	0.000253159	0.00708846	28	0.0258763	Yes	No
Esophagus-Muscularis	458	CITF22-1A6.3	ENSG00000273192.1	22	0.000395126	0.0110635	28	0.0299851	Yes	No
Esophagus-Muscularis	458	CRELD2	ENSG00000184164.14	22	0.00190363	0.051398	27	0.0654015	No	No
Esophagus-Muscularis	458	CITF22-49E9.3	ENSG00000278869.1	22	0.000279749	0.00755322	27	0.026338	Yes	No
Esophagus-Muscularis	458	PIM3	ENSG00000198355.4	22	0.000280718	0.00729866	26	0.0260946	Yes	No
Esophagus-Muscularis	458	MLC1	ENSG00000100427.15	22	0.00241191	0.0578858	24	0.0709695	No	No
Esophagus-Muscularis	458	MOV10L1	ENSG00000073146.15	22	0.000481374	0.011553	24	0.0303416	Yes	No
Esophagus-Muscularis	458	PANX2	ENSG00000073150.13	22	3.25526e-05	0.000716157	22	0.0164022	Yes	No
Esophagus-Muscularis	458	TRABD	ENSG00000170638.9	22	0.00110684	0.0232436	21	0.0408474	Yes	No
Esophagus-Muscularis	458	SELENOO	ENSG00000073169.13	22	0.000546738	0.0114815	21	0.0303327	Yes	No
Esophagus-Muscularis	458	TUBGCP6	ENSG00000128159.11	22	0.000546338	0.0109268	20	0.0298312	Yes	No
Esophagus-Muscularis	458	HDAC10	ENSG00000100429.17	22	0.000771211	0.0154242	20	0.0339529	Yes	No
Esophagus-Muscularis	458	MAPK12	ENSG00000188130.13	22	4.30829e-05	0.000861658	20	0.0167346	Yes	No
Esophagus-Muscularis	458	MAPK11	ENSG00000185386.14	22	0.00146047	0.0292095	20	0.046169	Yes	No
Esophagus-Muscularis	458	PLXNB2	ENSG00000196576.14	22	0.000119416	0.00226891	19	0.0191656	Yes	No
Esophagus-Muscularis	458	DENND6B	ENSG00000205593.11	22	0.00231541	0.0439928	19	0.0589278	No	No
Esophagus-Muscularis	458	PPP6R2	ENSG00000100239.15	22	0.00123251	0.0221852	18	0.0400626	Yes	No
Esophagus-Muscularis	458	SBF1	ENSG00000100241.20	22	0.00619005	0.0990408	16	0.107865	No	No
Esophagus-Muscularis	458	ADM2	ENSG00000128165.8	22	0.00165978	0.0248967	15	0.0423032	Yes	No
Esophagus-Muscularis	458	LMF2	ENSG00000100258.17	22	0.00032441	0.00486615	15	0.0229096	Yes	No
Esophagus-Muscularis	458	NCAPH2	ENSG00000025770.18	22	0.0033751	0.0506265	15	0.0647302	No	No
Esophagus-Muscularis	458	SCO2	ENSG00000130489.14	22	0.00328752	0.0493128	15	0.0635829	No	No
Esophagus-Muscularis	458	TYMP	ENSG00000025708.13	22	0.00297945	0.0446917	15	0.0595369	No	No
Esophagus-Muscularis	458	ODF3B	ENSG00000177989.13	22	2.74003e-05	0.000411005	15	0.0153593	Yes	No
Esophagus-Muscularis	458	KLHDC7B	ENSG00000130487.5	22	0.00248544	0.0372816	15	0.0532281	No	No
Esophagus-Muscularis	458	CPT1B	ENSG00000205560.12	22	0.0102361	0.143306	14	0.149182	No	No
Esophagus-Muscularis	458	CHKB	ENSG00000100288.19	22	0.00093469	0.0130857	14	0.0317613	Yes	No
Esophagus-Muscularis	458	MAPK8IP2	ENSG00000008735.13	22	0.0142284	0.199197	14	0.202663	No	No
Esophagus-Muscularis	458	ARSA	ENSG00000100299.17	22	7.417e-05	0.00103838	14	0.0170319	Yes	No
Esophagus-Muscularis	458	SHANK3	ENSG00000251322.7	22	0.000122321	0.00159018	13	0.0178225	Yes	No
Esophagus-Muscularis	458	ACR	ENSG00000100312.10	22	0.000753027	0.00978935	13	0.0287309	Yes	No
Esophagus-Muscularis	458	RABL2B	ENSG00000079974.17	22	0.000106586	0.00127903	12	0.0171488	Yes	No
Heart-AtrialAppendage	369	AP006222.2	ENSG00000228463.9	1	0.0053765	0.032259	6	0.0491862	Yes	No
Heart-AtrialAppendage	369	RP4-669L17.10	ENSG00000237094.11	1	0.00198584	0.0139009	7	0.0324265	Yes	No
Heart-AtrialAppendage	369	RP11-206L10.9	ENSG00000237491.8	1	0.00200153	0.0180138	9	0.0363563	Yes	No
Heart-AtrialAppendage	369	FAM87B	ENSG00000177757.2	1	0.00193167	0.017385	9	0.0358398	Yes	No
Heart-AtrialAppendage	369	LINC00115	ENSG00000225880.5	1	0.00495273	0.0445746	9	0.0599055	No	No
Heart-AtrialAppendage	369	FAM41C	ENSG00000230368.2	1	0.0124886	0.112397	9	0.120322	No	No
Heart-AtrialAppendage	369	RP11-54O7.16	ENSG00000272438.1	1	0.000918263	0.00826437	9	0.0269895	Yes	No
Heart-AtrialAppendage	369	RP11-54O7.1	ENSG00000230699.2	1	6.56974e-05	0.000591276	9	0.0148757	Yes	No
Heart-AtrialAppendage	369	RP11-54O7.3	ENSG00000223764.2	1	0.000299926	0.00269934	9	0.0199611	Yes	No
Heart-AtrialAppendage	369	SAMD11	ENSG00000187634.11	1	0.00135011	0.0135011	10	0.0320501	Yes	No
Heart-AtrialAppendage	369	NOC2L	ENSG00000188976.10	1	0.0008522	0.008522	10	0.0271916	Yes	No
Heart-AtrialAppendage	369	KLHL17	ENSG00000187961.13	1	0.00600865	0.0600865	10	0.0732619	No	No
Heart-AtrialAppendage	369	PLEKHN1	ENSG00000187583.10	1	0.00415117	0.0415117	10	0.0571941	No	No
Heart-AtrialAppendage	369	PERM1	ENSG00000187642.9	1	0.000863642	0.00863642	10	0.0273029	Yes	No
Heart-AtrialAppendage	369	RP11-54O7.17	ENSG00000272512.1	1	0.000301177	0.00301177	10	0.0204373	Yes	No
Heart-AtrialAppendage	369	HES4	ENSG00000188290.10	1	0.0013185	0.013185	10	0.0316977	Yes	No
Heart-AtrialAppendage	369	ISG15	ENSG00000187608.8	1	0.00116213	0.0127834	11	0.0312943	Yes	No
Heart-AtrialAppendage	369	AGRN	ENSG00000188157.14	1	0.000319811	0.00351792	11	0.0211137	Yes	No
Heart-AtrialAppendage	369	RNF223	ENSG00000237330.2	1	0.0010731	0.0118041	11	0.0304765	Yes	No
Heart-AtrialAppendage	369	C1orf159	ENSG00000131591.17	1	0.00175641	0.0210769	12	0.0390769	Yes	No
Heart-AtrialAppendage	369	LINC01342	ENSG00000223823.1	1	0.00324875	0.038985	12	0.0549722	No	No
Heart-AtrialAppendage	369	TTLL10	ENSG00000162571.13	1	0.0111173	0.133408	12	0.139845	No	No
Heart-AtrialAppendage	369	TNFRSF18	ENSG00000186891.13	1	0.00314706	0.0377647	12	0.0539662	No	No
Heart-AtrialAppendage	369	TNFRSF4	ENSG00000186827.10	1	0.0017588	0.0211056	12	0.0390906	Yes	No
Heart-AtrialAppendage	369	SDF4	ENSG00000078808.16	1	0.000161592	0.00193911	12	0.0189933	Yes	No
Heart-AtrialAppendage	369	B3GALT6	ENSG00000176022.4	1	0.000976033	0.0126884	13	0.0312109	Yes	No
Heart-AtrialAppendage	369	C1QTNF12	ENSG00000184163.3	1	0.00445429	0.0579058	13	0.0713127	No	No
Heart-AtrialAppendage	369	RP5-902P8.12	ENSG00000260179.1	1	0.0066546	0.0865098	13	0.0969002	No	No
Heart-AtrialAppendage	369	UBE2J2	ENSG00000160087.20	1	0.00139121	0.0180858	13	0.036425	Yes	No
Heart-AtrialAppendage	369	LINC01786	ENSG00000230415.1	1	0.000554481	0.00720826	13	0.025752	Yes	No
Heart-AtrialAppendage	369	SCNN1D	ENSG00000162572.20	1	0.00271454	0.035289	13	0.0517265	No	No
Heart-AtrialAppendage	369	ACAP3	ENSG00000131584.18	1	0.00217444	0.0282677	13	0.0455821	Yes	No
Heart-AtrialAppendage	369	PUSL1	ENSG00000169972.11	1	0.000327576	0.00425848	13	0.0220049	Yes	No
Heart-AtrialAppendage	369	INTS11	ENSG00000127054.20	1	0.00144677	0.018808	13	0.0370432	Yes	No
Heart-AtrialAppendage	369	CPTP	ENSG00000224051.6	1	0.00348971	0.0453662	13	0.060553	No	No
Heart-AtrialAppendage	369	TAS1R3	ENSG00000169962.4	1	2.788e-05	0.00039032	14	0.0137382	Yes	No
Heart-AtrialAppendage	369	DVL1	ENSG00000107404.19	1	9.72811e-05	0.00136193	14	0.0178356	Yes	No
Heart-AtrialAppendage	369	MXRA8	ENSG00000162576.16	1	0.00139503	0.0195304	14	0.0377291	Yes	No
Heart-AtrialAppendage	369	AURKAIP1	ENSG00000175756.13	1	0.000109159	0.00152822	14	0.0180385	Yes	No
Heart-AtrialAppendage	369	CCNL2	ENSG00000221978.11	1	0.00472502	0.0661503	14	0.0787911	No	No
Heart-AtrialAppendage	369	MRPL20	ENSG00000242485.5	1	0.00412055	0.0576877	14	0.0711589	No	No
Heart-AtrialAppendage	369	RP4-758J18.13	ENSG00000272455.1	1	0.000755017	0.0113252	15	0.0300373	Yes	No
Heart-AtrialAppendage	369	ANKRD65	ENSG00000235098.8	1	2.86965e-07	4.30448e-06	15	0.00569058	Yes	Yes
Heart-AtrialAppendage	369	TMEM88B	ENSG00000205116.3	1	9.4975e-05	0.00142463	15	0.0179149	Yes	No
Heart-AtrialAppendage	369	LINC01770	ENSG00000225285.1	1	0.000252685	0.00379028	15	0.0213637	Yes	No
Heart-AtrialAppendage	369	VWA1	ENSG00000179403.11	1	9.32871e-05	0.00139931	15	0.0178356	Yes	No
Heart-AtrialAppendage	369	ATAD3C	ENSG00000215915.9	1	0.0043666	0.0654991	15	0.0782437	No	No
Heart-AtrialAppendage	369	ATAD3B	ENSG00000160072.19	1	1.30515e-05	0.000208824	16	0.0125156	Yes	No
Heart-AtrialAppendage	369	ATAD3A	ENSG00000197785.13	1	1.01839e-05	0.000162942	16	0.0119058	Yes	No
Heart-AtrialAppendage	369	TMEM240	ENSG00000205090.8	1	0.0100874	0.161399	16	0.166418	No	No
Heart-AtrialAppendage	369	SSU72	ENSG00000160075.11	1	0.000603071	0.00964913	16	0.0283552	Yes	No
Heart-AtrialAppendage	369	RP5-832C2.5	ENSG00000215014.4	1	0.00113264	0.0181222	16	0.0364472	Yes	No
Heart-AtrialAppendage	369	FNDC10	ENSG00000228594.3	1	0.000108141	0.00173026	16	0.0185165	Yes	No
Heart-AtrialAppendage	369	MIB2	ENSG00000197530.12	1	0.00013606	0.00231302	17	0.0195348	Yes	No
Heart-AtrialAppendage	369	MMP23B	ENSG00000189409.13	1	0.00108645	0.0184697	17	0.0367755	Yes	No
Heart-AtrialAppendage	369	CDK11B	ENSG00000248333.8	1	0.00206153	0.0350461	17	0.0514981	No	No
Heart-AtrialAppendage	369	SLC35E2B	ENSG00000189339.11	1	0.00200731	0.0341243	17	0.0506868	No	No
Heart-AtrialAppendage	369	CDK11A	ENSG00000008128.22	1	6.44949e-05	0.00109641	17	0.0168107	Yes	No
Heart-AtrialAppendage	369	SLC35E2	ENSG00000215790.6	1	0.000433418	0.0073681	17	0.0258622	Yes	No
Heart-AtrialAppendage	369	NADK	ENSG00000008130.15	1	0.000365231	0.00620894	17	0.0245847	Yes	No
Heart-AtrialAppendage	369	GNB1	ENSG00000078369.17	1	0.000505833	0.00859916	17	0.027265	Yes	No
Heart-AtrialAppendage	369	CALML6	ENSG00000169885.9	1	0.00183387	0.0311758	17	0.0482253	Yes	No
Heart-AtrialAppendage	369	TMEM52	ENSG00000178821.12	1	0.00035595	0.00605115	17	0.0243487	Yes	No
Heart-AtrialAppendage	369	GABRD	ENSG00000187730.8	1	0.000425282	0.00722979	17	0.0257567	Yes	No
Heart-AtrialAppendage	369	PRKCZ	ENSG00000067606.16	1	0.00184346	0.0331823	18	0.0499461	Yes	No
Heart-AtrialAppendage	369	FAAP20	ENSG00000162585.16	1	0.00251978	0.045356	18	0.060553	No	No
Heart-AtrialAppendage	369	SKI	ENSG00000157933.9	1	0.00292538	0.0526569	18	0.0668587	No	No
Heart-AtrialAppendage	369	MORN1	ENSG00000116151.13	1	4.09803e-05	0.000737645	18	0.015736	Yes	No
Heart-AtrialAppendage	369	RER1	ENSG00000157916.19	1	0.000390157	0.00702282	18	0.0255187	Yes	No
Heart-AtrialAppendage	369	PEX10	ENSG00000157911.9	1	0.000534263	0.00961673	18	0.0283321	Yes	No
Heart-AtrialAppendage	369	PLCH2	ENSG00000149527.17	1	0.000732982	0.0139267	19	0.0324343	Yes	No
Heart-AtrialAppendage	369	PANK4	ENSG00000157881.13	1	0.00100081	0.0190154	19	0.0372505	Yes	No
Heart-AtrialAppendage	369	HES5	ENSG00000197921.5	1	0.000536319	0.0101901	19	0.0289042	Yes	No
Heart-AtrialAppendage	369	RP3-395M20.12	ENSG00000272449.1	1	0.00141144	0.0268173	19	0.0441911	Yes	No
Heart-AtrialAppendage	369	TNFRSF14	ENSG00000157873.17	1	0.000471449	0.00895754	19	0.02769	Yes	No
Heart-AtrialAppendage	369	RP3-395M20.9	ENSG00000228037.1	1	0.00409847	0.077871	19	0.0891204	No	No
Heart-AtrialAppendage	369	FAM213B	ENSG00000157870.14	1	0.0004354	0.0082726	19	0.0269919	Yes	No
Heart-AtrialAppendage	369	MMEL1	ENSG00000142606.15	1	0.00059396	0.0118792	20	0.0305508	Yes	No
Heart-AtrialAppendage	369	TTC34	ENSG00000215912.12	1	0.00096959	0.0203614	21	0.0384839	Yes	No
Heart-AtrialAppendage	369	PRDM16	ENSG00000142611.16	1	0.00104184	0.0281297	27	0.0454279	Yes	No
Heart-AtrialAppendage	369	ARHGEF16	ENSG00000130762.14	1	0.00219188	0.0526052	24	0.0668079	No	No
Heart-AtrialAppendage	369	MEGF6	ENSG00000162591.15	1	0.00124742	0.0324329	26	0.0493034	Yes	No
Heart-AtrialAppendage	369	TPRG1L	ENSG00000158109.14	1	5.25693e-05	0.00131423	25	0.0177291	Yes	No
Heart-AtrialAppendage	369	WRAP73	ENSG00000116213.15	1	0.00329032	0.0822579	25	0.0930682	No	No
Heart-AtrialAppendage	369	TP73	ENSG00000078900.14	1	0.00371681	0.0966372	26	0.106136	No	No
Heart-AtrialAppendage	369	SMIM1	ENSG00000235169.7	1	0.000618084	0.0166883	27	0.035172	Yes	No
Heart-AtrialAppendage	369	LRRC47	ENSG00000130764.9	1	0.000218051	0.00588737	27	0.0240972	Yes	No
Heart-AtrialAppendage	369	CEP104	ENSG00000116198.12	1	0.000101554	0.00284351	28	0.0203425	Yes	No
Heart-AtrialAppendage	369	DFFB	ENSG00000169598.15	1	0.00122871	0.0344038	28	0.0509122	No	No
Heart-AtrialAppendage	369	C1orf174	ENSG00000198912.10	1	2.36079e-05	0.000661021	28	0.0153646	Yes	No
Heart-AtrialAppendage	369	LINC01134	ENSG00000236423.5	1	3.03993e-05	0.00085118	28	0.0162836	Yes	No
Heart-AtrialAppendage	369	AJAP1	ENSG00000196581.10	1	0.00232559	0.0697677	30	0.0820991	No	No
Heart-AtrialAppendage	369	RP11-154H17.1	ENSG00000236948.2	1	7.89954e-05	0.00181689	23	0.0186915	Yes	No
Heart-AtrialAppendage	369	NPHP4	ENSG00000131697.17	1	0.00041329	0.0086791	21	0.0273348	Yes	No
Heart-AtrialAppendage	369	KCNAB2	ENSG00000069424.14	1	0.00186565	0.0391788	21	0.0551656	No	No
Heart-AtrialAppendage	369	CHD5	ENSG00000116254.17	1	0.000198543	0.00416941	21	0.0219385	Yes	No
Heart-AtrialAppendage	369	RPL22	ENSG00000116251.9	1	0.00157348	0.0314696	20	0.0484698	Yes	No
Heart-AtrialAppendage	369	RNF207	ENSG00000158286.12	1	0.000654275	0.0130855	20	0.0315691	Yes	No
Heart-AtrialAppendage	369	ICMT	ENSG00000116237.15	1	0.000197659	0.00395319	20	0.021587	Yes	No
Heart-AtrialAppendage	369	GPR153	ENSG00000158292.6	1	0.000660634	0.0125521	19	0.0311627	Yes	No
Heart-AtrialAppendage	369	ACOT7	ENSG00000097021.19	1	0.00122584	0.0245168	20	0.042179	Yes	No
Heart-AtrialAppendage	369	ESPN	ENSG00000187017.15	1	8.53741e-05	0.00162211	19	0.0183194	Yes	No
Heart-AtrialAppendage	369	TNFRSF25	ENSG00000215788.9	1	0.0032785	0.0622916	19	0.0752725	No	No
Heart-AtrialAppendage	369	PLEKHG5	ENSG00000171680.21	1	0.00142129	0.0270045	19	0.0443844	Yes	No
Heart-AtrialAppendage	369	NOL9	ENSG00000162408.10	1	0.00143311	0.0272292	19	0.0446124	Yes	No
Heart-AtrialAppendage	369	ZBTB48	ENSG00000204859.12	1	0.000142012	0.00269822	19	0.0199611	Yes	No
Heart-AtrialAppendage	369	KLHL21	ENSG00000162413.16	1	0.000777701	0.0147763	19	0.0332475	Yes	No
Heart-AtrialAppendage	369	PHF13	ENSG00000116273.5	1	5.70888e-05	0.0010276	18	0.0166484	Yes	No
Heart-AtrialAppendage	369	THAP3	ENSG00000041988.15	1	5.32534e-05	0.000958561	18	0.0165281	Yes	No
Heart-AtrialAppendage	369	DNAJC11	ENSG00000007923.15	1	0.00295413	0.0561285	19	0.069788	No	No
Heart-AtrialAppendage	369	CAMTA1	ENSG00000171735.18	1	0.000605565	0.0151391	25	0.0335791	Yes	No
Heart-AtrialAppendage	369	RP11-338N10.1	ENSG00000270171.1	1	0.00140214	0.0238363	17	0.0415162	Yes	No
Heart-AtrialAppendage	369	RP11-338N10.2	ENSG00000270035.1	1	0.000825298	0.0140301	17	0.0325224	Yes	No
Heart-AtrialAppendage	369	RP11-338N10.3	ENSG00000269978.1	1	0.000365595	0.00621512	17	0.0245909	Yes	No
Heart-AtrialAppendage	369	VAMP3	ENSG00000049245.12	1	0.00141559	0.0240651	17	0.0417402	Yes	No
Heart-AtrialAppendage	369	PER3	ENSG00000049246.14	1	9.71387e-05	0.00165136	17	0.0184094	Yes	No
Heart-AtrialAppendage	369	PARK7	ENSG00000116288.12	1	0.00229186	0.0389616	17	0.0549633	No	No
Heart-AtrialAppendage	369	ERRFI1	ENSG00000116285.12	1	0.00080519	0.0136882	17	0.0322405	Yes	No
Heart-AtrialAppendage	369	RP11-431K24.1	ENSG00000238290.1	1	0.00121908	0.0219434	18	0.0398529	Yes	No
Heart-AtrialAppendage	369	SLC45A1	ENSG00000162426.14	1	0.00109293	0.0196728	18	0.0378617	Yes	No
Heart-AtrialAppendage	369	RERE	ENSG00000142599.17	1	4.9107e-05	0.00103125	21	0.0166484	Yes	No
Heart-AtrialAppendage	369	ENO1	ENSG00000074800.13	1	0.000278717	0.00445948	16	0.022299	Yes	No
Heart-AtrialAppendage	369	SLC2A5	ENSG00000142583.17	1	0.00143508	0.0215262	15	0.0394548	Yes	No
Heart-AtrialAppendage	369	GPR157	ENSG00000180758.11	1	9.97487e-05	0.00149623	15	0.0180385	Yes	No
Heart-AtrialAppendage	369	MIR34AHG	ENSG00000228526.6	1	0.00474546	0.0711819	15	0.0832739	No	No
Heart-AtrialAppendage	369	LINC01759	ENSG00000234546.3	1	4.32593e-05	0.00060563	14	0.0148757	Yes	No
Heart-AtrialAppendage	369	H6PD	ENSG00000049239.12	1	9.55678e-05	0.00133795	14	0.0177369	Yes	No
Heart-AtrialAppendage	369	SPSB1	ENSG00000171621.13	1	0.000773297	0.0108262	14	0.0295591	Yes	No
Heart-AtrialAppendage	369	SLC25A33	ENSG00000171612.6	1	0.000352834	0.00493968	14	0.022761	Yes	No
Heart-AtrialAppendage	369	TMEM201	ENSG00000188807.12	1	0.001335	0.01869	14	0.0369583	Yes	No
Heart-AtrialAppendage	369	PIK3CD	ENSG00000171608.15	1	0.00103608	0.0145051	14	0.0329775	Yes	No
Heart-AtrialAppendage	369	CLSTN1	ENSG00000171603.16	1	0.00370605	0.0555908	15	0.0693055	No	No
Heart-AtrialAppendage	369	CTNNBIP1	ENSG00000178585.14	1	0.000811245	0.0121687	15	0.0307789	Yes	No
Heart-AtrialAppendage	369	LZIC	ENSG00000162441.11	1	0.000852574	0.0127886	15	0.0312955	Yes	No
Heart-AtrialAppendage	369	NMNAT1	ENSG00000173614.13	1	0.00280499	0.0420748	15	0.0577622	No	No
Heart-AtrialAppendage	369	RBP7	ENSG00000162444.11	1	0.000154142	0.00231212	15	0.0195348	Yes	No
Heart-AtrialAppendage	369	UBE4B	ENSG00000130939.18	1	0.00227767	0.0341651	15	0.0507105	No	No
Heart-AtrialAppendage	369	KIF1B	ENSG00000054523.17	1	0.000146189	0.00219283	15	0.0195074	Yes	No
Heart-AtrialAppendage	369	PGD	ENSG00000142657.20	1	0.00360157	0.0432188	12	0.058784	No	No
Heart-AtrialAppendage	369	CENPS	ENSG00000175279.21	1	0.000812205	0.00974646	12	0.0284946	Yes	No
Heart-AtrialAppendage	369	CORT	ENSG00000241563.3	1	0.00066163	0.00793956	12	0.0265235	Yes	No
Heart-AtrialAppendage	369	DFFA	ENSG00000160049.11	1	0.00287872	0.0345446	12	0.0510324	No	No
Heart-AtrialAppendage	369	PEX14	ENSG00000142655.12	1	0.00383735	0.0537229	14	0.0677115	No	No
Heart-AtrialAppendage	369	CASZ1	ENSG00000130940.14	1	0.000430747	0.00646121	15	0.0248174	Yes	No
Heart-AtrialAppendage	369	C1orf127	ENSG00000175262.14	1	0.00411542	0.0658467	16	0.0785618	No	No
Heart-AtrialAppendage	369	TARDBP	ENSG00000120948.16	1	0.00265468	0.0424749	16	0.0581148	No	No
Heart-AtrialAppendage	369	MASP2	ENSG00000009724.16	1	0.000237304	0.00379687	16	0.0213642	Yes	No
Heart-AtrialAppendage	369	SRM	ENSG00000116649.9	1	0.000114743	0.00183589	16	0.0186915	Yes	No
Heart-AtrialAppendage	369	EXOSC10	ENSG00000171824.13	1	0.00788851	0.134105	17	0.140507	No	No
Heart-AtrialAppendage	369	MTOR	ENSG00000198793.12	1	6.85188e-05	0.00123334	18	0.0174629	Yes	No
Heart-AtrialAppendage	369	ANGPTL7	ENSG00000171819.4	1	0.0067533	0.114806	17	0.122497	No	No
Heart-AtrialAppendage	369	UBIAD1	ENSG00000120942.13	1	0.000165514	0.00281374	17	0.0202721	Yes	No
Heart-AtrialAppendage	369	FBXO2	ENSG00000116661.9	1	0.000240868	0.00385388	16	0.0214859	Yes	No
Heart-AtrialAppendage	369	FBXO44	ENSG00000132879.13	1	0.000458039	0.00732863	16	0.0258411	Yes	No
Heart-AtrialAppendage	369	FBXO6	ENSG00000116663.10	1	0.000372246	0.00595594	16	0.0241864	Yes	No
Heart-AtrialAppendage	369	MAD2L2	ENSG00000116670.14	1	0.000101387	0.00162219	16	0.0183194	Yes	No
Heart-AtrialAppendage	369	AGTRAP	ENSG00000177674.15	1	0.000353128	0.00565005	16	0.0236386	Yes	No
Heart-AtrialAppendage	369	MTHFR	ENSG00000177000.10	1	0.00163712	0.027831	17	0.0451885	Yes	No
Heart-AtrialAppendage	369	CLCN6	ENSG00000011021.21	1	0.00653326	0.111065	17	0.119075	No	No
Heart-AtrialAppendage	369	NPPA	ENSG00000175206.10	1	0.00198159	0.0317054	16	0.0486929	Yes	No
Heart-AtrialAppendage	369	NPPB	ENSG00000120937.8	1	0.00215299	0.0344479	16	0.0509554	No	No
Heart-AtrialAppendage	369	KIAA2013	ENSG00000116685.15	1	0.001529	0.024464	16	0.0421486	Yes	No
Heart-AtrialAppendage	369	PLOD1	ENSG00000083444.16	1	0.0015875	0.0253999	16	0.0429963	Yes	No
Heart-AtrialAppendage	369	MFN2	ENSG00000116688.16	1	0.00279674	0.0447478	16	0.0600047	No	No
Heart-AtrialAppendage	369	MIIP	ENSG00000116691.10	1	0.00231246	0.0346869	15	0.0511721	No	No
Heart-AtrialAppendage	369	TNFRSF8	ENSG00000120949.14	1	0.000729496	0.0116719	16	0.030341	Yes	No
Heart-AtrialAppendage	369	TNFRSF1B	ENSG00000028137.18	1	7.49191e-05	0.00112379	15	0.0169229	Yes	No
Heart-AtrialAppendage	369	VPS13D	ENSG00000048707.13	1	0.00052443	0.00943974	18	0.0281866	Yes	No
Heart-AtrialAppendage	369	DHRS3	ENSG00000162496.8	1	0.00150957	0.0256626	17	0.0432021	Yes	No
Heart-AtrialAppendage	369	RP11-474O21.5	ENSG00000272482.1	1	0.00240488	0.0384781	16	0.0545717	No	No
Heart-AtrialAppendage	369	LRRC38	ENSG00000162494.5	1	6.95204e-05	0.00132089	19	0.0177307	Yes	No
Heart-AtrialAppendage	369	PDPN	ENSG00000162493.16	1	0.00153044	0.0290784	19	0.0463358	Yes	No
Heart-AtrialAppendage	369	PRDM2	ENSG00000116731.22	1	0.000588897	0.0123668	21	0.0309505	Yes	No
Heart-AtrialAppendage	369	KAZN	ENSG00000189337.16	1	0.000841113	0.0285978	34	0.0458838	Yes	No
Heart-AtrialAppendage	369	TMEM51	ENSG00000171729.13	1	0.00149786	0.0359487	24	0.052357	No	No
Heart-AtrialAppendage	369	EFHD2	ENSG00000142634.12	1	0.000758583	0.0174474	23	0.035898	Yes	No
Heart-AtrialAppendage	369	CTRC	ENSG00000162438.11	1	0.00564862	0.129918	23	0.136563	No	No
Heart-AtrialAppendage	369	CELA2A	ENSG00000142615.7	1	9.66846e-05	0.00222375	23	0.0195348	Yes	No
Heart-AtrialAppendage	369	CELA2B	ENSG00000215704.9	1	0.000670191	0.0154144	23	0.0338438	Yes	No
Heart-AtrialAppendage	369	CASP9	ENSG00000132906.17	1	0.0012614	0.0290123	23	0.046277	Yes	No
Heart-AtrialAppendage	369	DNAJC16	ENSG00000116138.12	1	0.00923355	0.212372	23	0.215783	No	No
Heart-AtrialAppendage	369	AGMAT	ENSG00000116771.5	1	0.00127613	0.029351	23	0.0465796	Yes	No
Heart-AtrialAppendage	369	DDI2	ENSG00000197312.11	1	0.000712324	0.0156711	22	0.0341092	Yes	No
Heart-AtrialAppendage	369	PLEKHM2	ENSG00000116786.11	1	0.000689806	0.0151757	22	0.0335995	Yes	No
Heart-AtrialAppendage	369	SLC25A34	ENSG00000162461.7	1	0.00263995	0.055439	21	0.0691717	No	No
Heart-AtrialAppendage	369	FBLIM1	ENSG00000162458.12	1	0.00100453	0.0210952	21	0.0390863	Yes	No
Heart-AtrialAppendage	369	UQCRHL	ENSG00000233954.6	1	0.00582617	0.12235	21	0.129576	No	No
Heart-AtrialAppendage	369	SPEN	ENSG00000065526.10	1	0.00159906	0.0335802	21	0.0502678	No	No
Heart-AtrialAppendage	369	ZBTB17	ENSG00000116809.11	1	0.00288504	0.0577008	20	0.0711647	No	No
Heart-AtrialAppendage	369	C1orf64	ENSG00000183888.4	1	0.00371661	0.0743323	20	0.0859969	No	No
Heart-AtrialAppendage	369	HSPB7	ENSG00000173641.17	1	0.000170079	0.00340157	20	0.0210175	Yes	No
Heart-AtrialAppendage	369	CLCNKA	ENSG00000186510.11	1	0.00236673	0.0473346	20	0.0622402	No	No
Heart-AtrialAppendage	369	CLCNKB	ENSG00000184908.17	1	0.00109684	0.0219368	20	0.0398452	Yes	No
Heart-AtrialAppendage	369	FAM131C	ENSG00000185519.8	1	0.000520385	0.0104077	20	0.0291453	Yes	No
Heart-AtrialAppendage	369	EPHA2	ENSG00000142627.12	1	0.00165703	0.0331407	20	0.0499177	Yes	No
Heart-AtrialAppendage	369	ARHGEF19	ENSG00000142632.16	1	0.00173981	0.0330563	19	0.0498271	Yes	No
Heart-AtrialAppendage	369	RSG1	ENSG00000132881.11	1	0.00111063	0.0211021	19	0.0390906	Yes	No
Heart-AtrialAppendage	369	FBXO42	ENSG00000037637.10	1	0.00202981	0.0405961	20	0.0563784	No	No
Heart-AtrialAppendage	369	SZRD1	ENSG00000055070.16	1	0.000845303	0.0169061	20	0.0353547	Yes	No
Heart-AtrialAppendage	369	NECAP2	ENSG00000157191.19	1	0.000309528	0.00619056	20	0.0245811	Yes	No
Heart-AtrialAppendage	369	LINC01772	ENSG00000226029.1	1	0.00116843	0.0233686	20	0.0411001	Yes	No
Heart-AtrialAppendage	369	LINC01783	ENSG00000233421.4	1	0.00256122	0.0486632	19	0.0633153	No	No
Heart-AtrialAppendage	369	NBPF1	ENSG00000219481.10	1	0.00394409	0.0788818	20	0.09002	No	No
Heart-AtrialAppendage	369	RP11-108M9.3	ENSG00000228549.3	1	0.00575519	0.109349	19	0.11752	No	No
Heart-AtrialAppendage	369	RP11-108M9.4	ENSG00000238142.1	1	7.71325e-05	0.00146552	19	0.018004	Yes	No
Heart-AtrialAppendage	369	RP11-108M9.6	ENSG00000272426.1	1	0.00766988	0.145728	19	0.151481	No	No
Heart-AtrialAppendage	369	CROCC	ENSG00000058453.16	1	0.00685675	0.130278	19	0.136916	No	No
Heart-AtrialAppendage	369	MFAP2	ENSG00000117122.13	1	0.00040064	0.00761216	19	0.0261709	Yes	No
Heart-AtrialAppendage	369	ATP13A2	ENSG00000159363.17	1	1.06956e-05	0.000203216	19	0.0124126	Yes	No
Heart-AtrialAppendage	369	SDHB	ENSG00000117118.9	1	0.00376323	0.0715013	19	0.0835848	No	No
Heart-AtrialAppendage	369	PADI2	ENSG00000117115.12	1	0.00291137	0.0524047	18	0.0666372	No	No
Heart-AtrialAppendage	369	PADI4	ENSG00000159339.13	1	0.000231912	0.00440633	19	0.0222568	Yes	No
Heart-AtrialAppendage	369	RCC2	ENSG00000179051.13	1	0.00210065	0.0399123	19	0.0558297	No	No
Heart-AtrialAppendage	369	ARHGEF10L	ENSG00000074964.16	1	0.000230202	0.00483423	21	0.0226621	Yes	No
Heart-AtrialAppendage	369	IGSF21	ENSG00000117154.11	1	0.000524838	0.0131209	25	0.0316235	Yes	No
Heart-AtrialAppendage	369	ALDH4A1	ENSG00000159423.16	1	8.39128e-05	0.00193	23	0.018957	Yes	No
Heart-AtrialAppendage	369	IFFO2	ENSG00000169991.10	1	0.00318686	0.0732979	23	0.0850757	No	No
Heart-AtrialAppendage	369	UBR4	ENSG00000127481.14	1	0.000533605	0.0128065	24	0.0313025	Yes	No
Heart-AtrialAppendage	369	EMC1	ENSG00000127463.13	1	0.00276346	0.0607961	22	0.073903	No	No
Heart-AtrialAppendage	369	MRTO4	ENSG00000053372.4	1	0.00234688	0.0516314	22	0.0659572	No	No
Heart-AtrialAppendage	369	AKR7A3	ENSG00000162482.4	1	0.000215137	0.00473302	22	0.022644	Yes	No
Heart-AtrialAppendage	369	AKR7A2	ENSG00000053371.12	1	0.00254097	0.0559014	22	0.0696016	No	No
Heart-AtrialAppendage	369	PQLC2	ENSG00000040487.12	1	0.00111174	0.0244583	22	0.0421432	Yes	No
Heart-AtrialAppendage	369	CAPZB	ENSG00000077549.17	1	0.00349128	0.0802994	23	0.0912558	No	No
Heart-AtrialAppendage	369	MINOS1	ENSG00000173436.13	1	0.00110986	0.0255267	23	0.0431039	Yes	No
Heart-AtrialAppendage	369	NBL1	ENSG00000158747.13	1	0.000454422	0.0104517	23	0.0291783	Yes	No
Heart-AtrialAppendage	369	TMCO4	ENSG00000162542.13	1	0.000598041	0.0137549	23	0.0323087	Yes	No
Heart-AtrialAppendage	369	OTUD3	ENSG00000169914.5	1	0.00222906	0.0468103	21	0.0617972	No	No
Heart-AtrialAppendage	369	PLA2G2A	ENSG00000188257.10	1	0.000875232	0.0175046	20	0.0359295	Yes	No
Heart-AtrialAppendage	369	PLA2G5	ENSG00000127472.10	1	0.000640355	0.0128071	20	0.0313025	Yes	No
Heart-AtrialAppendage	369	UBXN10	ENSG00000162543.5	1	0.000802769	0.0152526	19	0.0336784	Yes	No
Heart-AtrialAppendage	369	VWA5B1	ENSG00000158816.15	1	0.000370449	0.00740898	20	0.0258907	Yes	No
Heart-AtrialAppendage	369	CAMK2N1	ENSG00000162545.5	1	0.00178163	0.0338509	19	0.0504671	No	No
Heart-AtrialAppendage	369	MUL1	ENSG00000090432.6	1	0.00235425	0.0447307	19	0.0599944	No	No
Heart-AtrialAppendage	369	FAM43B	ENSG00000183114.7	1	0.000484861	0.00921236	19	0.0279832	Yes	No
Heart-AtrialAppendage	369	CDA	ENSG00000158825.5	1	0.000887304	0.0177461	20	0.0361824	Yes	No
Heart-AtrialAppendage	369	PINK1	ENSG00000158828.7	1	2.32541e-05	0.000465082	20	0.0143899	Yes	No
Heart-AtrialAppendage	369	DDOST	ENSG00000244038.9	1	0.000473975	0.00900552	19	0.0277715	Yes	No
Heart-AtrialAppendage	369	KIF17	ENSG00000117245.12	1	0.000504309	0.0100862	20	0.0288001	Yes	No
Heart-AtrialAppendage	369	SH2D5	ENSG00000189410.11	1	0.000267351	0.00507967	19	0.0229314	Yes	No
Heart-AtrialAppendage	369	HP1BP3	ENSG00000127483.17	1	6.81283e-05	0.00136257	20	0.0178356	Yes	No
Heart-AtrialAppendage	369	EIF4G3	ENSG00000075151.20	1	0.00185091	0.0444218	24	0.0597788	No	No
Heart-AtrialAppendage	369	ECE1	ENSG00000117298.14	1	0.00015769	0.00346918	22	0.021105	Yes	No
Heart-AtrialAppendage	369	NBPF3	ENSG00000142794.18	1	0.00013439	0.00282219	21	0.0202898	Yes	No
Heart-AtrialAppendage	369	ALPL	ENSG00000162551.13	1	0.00732098	0.153741	21	0.159077	No	No
Heart-AtrialAppendage	369	RAP1GAP	ENSG00000076864.19	1	0.00174734	0.0366942	21	0.0530244	No	No
Heart-AtrialAppendage	369	USP48	ENSG00000090686.15	1	8.41957e-05	0.00168391	20	0.0184822	Yes	No
Heart-AtrialAppendage	369	LDLRAD2	ENSG00000187942.11	1	0.000821969	0.0164394	20	0.0348667	Yes	No
Heart-AtrialAppendage	369	HSPG2	ENSG00000142798.17	1	7.24181e-05	0.00144836	20	0.0179874	Yes	No
Heart-AtrialAppendage	369	CELA3B	ENSG00000219073.7	1	0.00223338	0.0446675	20	0.0599633	No	No
Heart-AtrialAppendage	369	CELA3A	ENSG00000142789.19	1	0.000495683	0.00991367	20	0.0285908	Yes	No
Heart-AtrialAppendage	369	LINC00339	ENSG00000218510.6	1	0.000116268	0.00232536	20	0.0195428	Yes	No
Heart-AtrialAppendage	369	CDC42	ENSG00000070831.15	1	0.00067811	0.0142403	21	0.0327334	Yes	No
Heart-AtrialAppendage	369	RP1-224A6.9	ENSG00000271840.1	1	0.00133048	0.0266097	20	0.0440098	Yes	No
Heart-AtrialAppendage	369	WNT4	ENSG00000162552.14	1	0.00120096	0.0240192	20	0.0417246	Yes	No
Heart-AtrialAppendage	369	ZBTB40	ENSG00000184677.16	1	0.000273325	0.0054665	20	0.0234044	Yes	No
Heart-AtrialAppendage	369	C1QA	ENSG00000173372.16	1	0.00136932	0.0246478	18	0.0422614	Yes	No
Heart-AtrialAppendage	369	C1QC	ENSG00000159189.11	1	0.001132	0.0203759	18	0.0384839	Yes	No
Heart-AtrialAppendage	369	C1QB	ENSG00000173369.15	1	0.00116261	0.020927	18	0.0389374	Yes	No
Heart-AtrialAppendage	369	EPHB2	ENSG00000133216.16	1	0.000651333	0.0130267	20	0.0315276	Yes	No
Heart-AtrialAppendage	369	KDM1A	ENSG00000004487.15	1	0.000129034	0.00232261	18	0.0195348	Yes	No
Heart-AtrialAppendage	369	LUZP1	ENSG00000169641.13	1	0.000103533	0.00186359	18	0.0187082	Yes	No
Heart-AtrialAppendage	369	LINC01355	ENSG00000261326.2	1	0.00106693	0.0170708	16	0.0355412	Yes	No
Heart-AtrialAppendage	369	HNRNPR	ENSG00000125944.18	1	0.000346522	0.00589088	17	0.0240972	Yes	No
Heart-AtrialAppendage	369	ZNF436	ENSG00000125945.14	1	0.00103935	0.0166296	16	0.0351087	Yes	No
Heart-AtrialAppendage	369	RP5-1057J7.7	ENSG00000271420.1	1	8.32737e-07	1.33238e-05	16	0.00773206	Yes	Yes
Heart-AtrialAppendage	369	TCEA3	ENSG00000204219.9	1	0.00138151	0.0234857	17	0.0412382	Yes	No
Heart-AtrialAppendage	369	ASAP3	ENSG00000088280.18	1	0.000159102	0.00270473	17	0.0199611	Yes	No
Heart-AtrialAppendage	369	E2F2	ENSG00000007968.6	1	0.0010174	0.0172959	17	0.0357449	Yes	No
Heart-AtrialAppendage	369	ID3	ENSG00000117318.8	1	7.70088e-05	0.00130915	17	0.0177291	Yes	No
Heart-AtrialAppendage	369	RPL11	ENSG00000142676.12	1	0.00381431	0.0648433	17	0.0776552	No	No
Heart-AtrialAppendage	369	ELOA	ENSG00000011007.12	1	0.000931625	0.0158376	17	0.0342942	Yes	No
Heart-AtrialAppendage	369	PITHD1	ENSG00000057757.9	1	0.00261664	0.0418663	16	0.0575447	No	No
Heart-AtrialAppendage	369	LYPLA2	ENSG00000011009.10	1	0.0111246	0.177993	16	0.182453	No	No
Heart-AtrialAppendage	369	GALE	ENSG00000117308.14	1	0.00608566	0.0973705	16	0.10674	No	No
Heart-AtrialAppendage	369	HMGCL	ENSG00000117305.14	1	6.33373e-05	0.0010134	16	0.0166258	Yes	No
Heart-AtrialAppendage	369	FUCA1	ENSG00000179163.11	1	0.000231806	0.0037089	16	0.0212954	Yes	No
Heart-AtrialAppendage	369	PNRC2	ENSG00000189266.11	1	0.00255137	0.040822	16	0.056585	No	No
Heart-AtrialAppendage	369	SRSF10	ENSG00000188529.14	1	0.000294186	0.00470698	16	0.022644	Yes	No
Heart-AtrialAppendage	369	MYOM3	ENSG00000142661.18	1	0.00146783	0.026421	18	0.0438245	Yes	No
Heart-AtrialAppendage	369	IL22RA1	ENSG00000142677.3	1	6.91529e-05	0.0011756	17	0.0171352	Yes	No
Heart-AtrialAppendage	369	IFNLR1	ENSG00000185436.11	1	0.000749491	0.0134908	18	0.0320419	Yes	No
Heart-AtrialAppendage	369	GRHL3	ENSG00000158055.15	1	0.00303381	0.0515747	17	0.0659094	No	No
Heart-AtrialAppendage	369	STPG1	ENSG00000001460.17	1	0.000327209	0.00556255	17	0.0235483	Yes	No
Heart-AtrialAppendage	369	NIPAL3	ENSG00000001461.16	1	0.00168993	0.0270389	16	0.0444196	Yes	No
Heart-AtrialAppendage	369	RCAN3	ENSG00000117602.11	1	0.003074	0.049184	16	0.0637862	No	No
Heart-AtrialAppendage	369	NCMAP	ENSG00000184454.6	1	0.0126366	0.202185	16	0.205897	No	No
Heart-AtrialAppendage	369	SRRM1	ENSG00000133226.16	1	0.00120949	0.0193518	16	0.0375669	Yes	No
Heart-AtrialAppendage	369	CLIC4	ENSG00000169504.14	1	0.0043292	0.0692672	16	0.0816638	No	No
Heart-AtrialAppendage	369	RUNX3	ENSG00000020633.18	1	0.00314648	0.0471972	15	0.0621249	No	No
Heart-AtrialAppendage	369	SYF2	ENSG00000117614.9	1	0.00057351	0.00802914	14	0.0266757	Yes	No
Heart-AtrialAppendage	369	RSRP1	ENSG00000117616.17	1	0.000500401	0.00750601	15	0.0260183	Yes	No
Heart-AtrialAppendage	369	RP3-465N24.6	ENSG00000272432.1	1	0.00316286	0.0442801	14	0.0596467	No	No
Heart-AtrialAppendage	369	RHD	ENSG00000187010.19	1	0.00481787	0.072268	15	0.0842284	No	No
Heart-AtrialAppendage	369	TMEM50A	ENSG00000183726.10	1	0.00353596	0.0530394	15	0.0671652	No	No
Heart-AtrialAppendage	369	RHCE	ENSG00000188672.17	1	0.00399452	0.0599179	15	0.0731154	No	No
Heart-AtrialAppendage	369	TMEM57	ENSG00000204178.9	1	0.000257471	0.00386207	15	0.0214859	Yes	No
Heart-AtrialAppendage	369	LDLRAP1	ENSG00000157978.11	1	0.000494882	0.00742323	15	0.0259133	Yes	No
Heart-AtrialAppendage	369	RP11-70P17.1	ENSG00000225643.1	1	0.00585647	0.0819906	14	0.0928086	No	No
Heart-AtrialAppendage	369	MAN1C1	ENSG00000117643.14	1	0.00053508	0.00749112	14	0.0259877	Yes	No
Heart-AtrialAppendage	369	SELENON	ENSG00000162430.16	1	0.001232	0.017248	14	0.0356809	Yes	No
Heart-AtrialAppendage	369	MTFR1L	ENSG00000117640.17	1	0.0026462	0.0370468	14	0.0532689	No	No
Heart-AtrialAppendage	369	AUNIP	ENSG00000127423.10	1	0.0016069	0.0224966	14	0.0403562	Yes	No
Heart-AtrialAppendage	369	PAQR7	ENSG00000182749.5	1	0.00149222	0.0208911	14	0.0389313	Yes	No
Heart-AtrialAppendage	369	STMN1	ENSG00000117632.22	1	0.00161807	0.0226529	14	0.040481	Yes	No
Heart-AtrialAppendage	369	PAFAH2	ENSG00000158006.13	1	0.00698678	0.0908281	13	0.100913	No	No
Heart-AtrialAppendage	369	EXTL1	ENSG00000158008.9	1	0.0015212	0.0197757	13	0.0379549	Yes	No
Heart-AtrialAppendage	369	SLC30A2	ENSG00000158014.14	1	0.000511342	0.00613611	12	0.0245401	Yes	No
Heart-AtrialAppendage	369	TRIM63	ENSG00000158022.6	1	0.00550646	0.0660776	12	0.0787373	No	No
Heart-AtrialAppendage	369	PDIK1L	ENSG00000175087.9	1	0.00133218	0.0159861	12	0.034459	Yes	No
Heart-AtrialAppendage	369	FAM110D	ENSG00000197245.5	1	0.00130608	0.0143669	11	0.0328492	Yes	No
Heart-AtrialAppendage	369	RP11-96L14.7	ENSG00000236782.6	1	0.00914259	0.100569	11	0.109611	No	No
Heart-AtrialAppendage	369	CNKSR1	ENSG00000142675.17	1	0.00240628	0.0288753	12	0.0461599	Yes	No
Heart-AtrialAppendage	369	CEP85	ENSG00000130695.14	1	0.00142748	0.0171297	12	0.0355904	Yes	No
Heart-AtrialAppendage	369	SH3BGRL3	ENSG00000142669.14	1	0.00323174	0.0387808	12	0.054797	No	No
Heart-AtrialAppendage	369	UBXN11	ENSG00000158062.20	1	0.00028791	0.00345492	12	0.021105	Yes	No
Heart-AtrialAppendage	369	CD52	ENSG00000169442.8	1	6.61925e-06	7.9431e-05	12	0.0105144	Yes	No
Heart-AtrialAppendage	369	ZNF683	ENSG00000176083.17	1	0.00262571	0.0315086	12	0.0484976	Yes	No
Heart-AtrialAppendage	369	DHDDS	ENSG00000117682.16	1	0.00298391	0.035807	12	0.0522297	No	No
Heart-AtrialAppendage	369	HMGN2	ENSG00000198830.10	1	0.00013092	0.00157104	12	0.018173	Yes	No
Heart-AtrialAppendage	369	RPS6KA1	ENSG00000117676.13	1	0.000402634	0.00483161	12	0.0226621	Yes	No
Heart-AtrialAppendage	369	ARID1A	ENSG00000117713.18	1	0.00132666	0.0159199	12	0.0343893	Yes	No
Heart-AtrialAppendage	369	PIGV	ENSG00000060642.10	1	0.00289961	0.0318957	11	0.0488888	Yes	No
Heart-AtrialAppendage	369	ZDHHC18	ENSG00000204160.11	1	0.00159072	0.0174979	11	0.0359295	Yes	No
Heart-AtrialAppendage	369	SFN	ENSG00000175793.11	1	0.00663605	0.0729966	11	0.0848467	No	No
Heart-AtrialAppendage	369	GPN2	ENSG00000142751.14	1	0.000174043	0.00191448	11	0.0188815	Yes	No
Heart-AtrialAppendage	369	GPATCH3	ENSG00000198746.12	1	0.00577153	0.0634869	11	0.0763607	No	No
Heart-AtrialAppendage	369	NUDC	ENSG00000090273.13	1	0.0087348	0.104818	12	0.113377	No	No
Heart-AtrialAppendage	369	NR0B2	ENSG00000131910.4	1	0.00242199	0.0266419	11	0.0440333	Yes	No
Heart-AtrialAppendage	369	KDF1	ENSG00000175707.8	1	0.00184393	0.0202832	11	0.0384384	Yes	No
Heart-AtrialAppendage	369	TRNP1	ENSG00000253368.3	1	0.000856144	0.00941759	11	0.0281624	Yes	No
Heart-AtrialAppendage	369	FAM46B	ENSG00000158246.7	1	0.00406566	0.0447223	11	0.0599944	No	No
Heart-AtrialAppendage	369	SLC9A1	ENSG00000090020.10	1	0.00181605	0.0199765	11	0.0381321	Yes	No
Heart-AtrialAppendage	369	WDTC1	ENSG00000142784.15	1	0.00181212	0.0199333	11	0.0380864	Yes	No
Heart-AtrialAppendage	369	TMEM222	ENSG00000186501.14	1	0.0135035	0.135035	10	0.141362	No	No
Heart-AtrialAppendage	369	SYTL1	ENSG00000142765.17	1	2.08149e-05	0.000208149	10	0.0125156	Yes	No
Heart-AtrialAppendage	369	MAP3K6	ENSG00000142733.14	1	0.0107507	0.107507	10	0.115891	No	No
Heart-AtrialAppendage	369	FCN3	ENSG00000142748.12	1	0.000942412	0.00942412	10	0.028177	Yes	No
Heart-AtrialAppendage	369	GPR3	ENSG00000181773.6	1	0.00751551	0.0751551	10	0.0866447	No	No
Heart-AtrialAppendage	369	WASF2	ENSG00000158195.10	1	0.00337154	0.0337154	10	0.0503586	No	No
Heart-AtrialAppendage	369	AHDC1	ENSG00000126705.13	1	0.00506632	0.0506632	10	0.0651672	No	No
Heart-AtrialAppendage	369	FGR	ENSG00000000938.12	1	0.00465972	0.0465972	10	0.0616346	No	No
Heart-AtrialAppendage	369	IFI6	ENSG00000126709.14	1	0.00333106	0.0333106	10	0.0500331	No	No
Heart-AtrialAppendage	369	FAM76A	ENSG00000009780.15	1	0.00117867	0.0117867	10	0.030459	Yes	No
Heart-AtrialAppendage	369	STX12	ENSG00000117758.13	1	0.00581059	0.0581059	10	0.0714588	No	No
Heart-AtrialAppendage	369	PPP1R8	ENSG00000117751.17	1	0.00209857	0.0209857	10	0.0389598	Yes	No
Heart-AtrialAppendage	369	THEMIS2	ENSG00000130775.15	1	0.000186765	0.00205442	11	0.0192232	Yes	No
Heart-AtrialAppendage	369	RPA2	ENSG00000117748.9	1	0.000138186	0.00152005	11	0.0180385	Yes	No
Heart-AtrialAppendage	369	SMPDL3B	ENSG00000130768.14	1	0.0067795	0.0745745	11	0.0861601	No	No
Heart-AtrialAppendage	369	XKR8	ENSG00000158156.7	1	0.00175743	0.0193317	11	0.0375658	Yes	No
Heart-AtrialAppendage	369	EYA3	ENSG00000158161.15	1	0.00206002	0.0226602	11	0.0404898	Yes	No
Heart-AtrialAppendage	369	PTAFR	ENSG00000169403.11	1	0.00223889	0.0246278	11	0.0422356	Yes	No
Heart-AtrialAppendage	369	DNAJC8	ENSG00000126698.10	1	0.012251	0.134761	11	0.141117	No	No
Heart-AtrialAppendage	369	ATPIF1	ENSG00000130770.17	1	0.00789724	0.0868696	11	0.0972461	No	No
Heart-AtrialAppendage	369	SESN2	ENSG00000130766.4	1	0.000796588	0.00876246	11	0.0274631	Yes	No
Heart-AtrialAppendage	369	MED18	ENSG00000130772.13	1	0.000781913	0.00938296	12	0.0281374	Yes	No
Heart-AtrialAppendage	369	PHACTR4	ENSG00000204138.12	1	0.000237564	0.00308833	13	0.020498	Yes	No
Heart-AtrialAppendage	369	RCC1	ENSG00000180198.15	1	0.00178107	0.023154	13	0.0409061	Yes	No
Heart-AtrialAppendage	369	TRNAU1AP	ENSG00000180098.9	1	0.000849078	0.011038	13	0.0297863	Yes	No
Heart-AtrialAppendage	369	TAF12	ENSG00000120656.11	1	0.00226748	0.0317447	14	0.0487372	Yes	No
Heart-AtrialAppendage	369	RAB42	ENSG00000188060.7	1	0.0010235	0.0133055	13	0.0318155	Yes	No
Heart-AtrialAppendage	369	LINC01715	ENSG00000229388.1	1	0.000168713	0.00236199	14	0.0195756	Yes	No
Heart-AtrialAppendage	369	GMEB1	ENSG00000162419.12	1	0.00122145	0.0183218	15	0.0366048	Yes	No
Heart-AtrialAppendage	369	YTHDF2	ENSG00000198492.15	1	0.000880129	0.0132019	15	0.0316977	Yes	No
Heart-AtrialAppendage	369	EPB41	ENSG00000159023.19	1	0.000756428	0.0143721	19	0.0328492	Yes	No
Heart-AtrialAppendage	369	TMEM200B	ENSG00000253304.1	1	3.47146e-05	0.000590149	17	0.0148757	Yes	No
Heart-AtrialAppendage	369	SRSF4	ENSG00000116350.16	1	0.000662623	0.0119272	18	0.0305889	Yes	No
Heart-AtrialAppendage	369	MECR	ENSG00000116353.15	1	0.0032175	0.0579149	18	0.0713127	No	No
Heart-AtrialAppendage	369	PTPRU	ENSG00000060656.19	1	3.82584e-05	0.00072691	19	0.0157323	Yes	No
Heart-AtrialAppendage	369	MATN1	ENSG00000162510.5	1	0.000870725	0.0182852	21	0.0365897	Yes	No
Heart-AtrialAppendage	369	LAPTM5	ENSG00000162511.7	1	0.000469637	0.00986237	21	0.0285698	Yes	No
Heart-AtrialAppendage	369	LINC01778	ENSG00000223382.4	1	1.67148e-05	0.000334297	20	0.0137348	Yes	No
Heart-AtrialAppendage	369	SDC3	ENSG00000162512.15	1	0.00148382	0.0296763	20	0.0468961	Yes	No
Heart-AtrialAppendage	369	PUM1	ENSG00000134644.15	1	0.0012216	0.024432	20	0.0421359	Yes	No
Heart-AtrialAppendage	369	NKAIN1	ENSG00000084628.9	1	0.00301476	0.0542657	18	0.0681493	No	No
Heart-AtrialAppendage	369	SNRNP40	ENSG00000060688.12	1	3.82245e-05	0.000649817	17	0.0153365	Yes	No
Heart-AtrialAppendage	369	ZCCHC17	ENSG00000121766.15	1	0.00177369	0.028379	16	0.0456914	Yes	No
Heart-AtrialAppendage	369	FABP3	ENSG00000121769.7	1	0.00161605	0.0242407	15	0.0419452	Yes	No
Heart-AtrialAppendage	369	SERINC2	ENSG00000168528.11	1	0.000310632	0.00465948	15	0.0226068	Yes	No
Heart-AtrialAppendage	369	TINAGL1	ENSG00000142910.15	1	0.00189874	0.0265823	14	0.0439819	Yes	No
Heart-AtrialAppendage	369	HCRTR1	ENSG00000121764.11	1	0.00448846	0.0628384	14	0.0757753	No	No
Heart-AtrialAppendage	369	PEF1	ENSG00000162517.12	1	0.0034782	0.0452166	13	0.0604287	No	No
Heart-AtrialAppendage	369	COL16A1	ENSG00000084636.17	1	0.00888297	0.115479	13	0.123167	No	No
Heart-AtrialAppendage	369	ADGRB2	ENSG00000121753.12	1	0.000246442	0.00320375	13	0.0206734	Yes	No
Heart-AtrialAppendage	369	SPOCD1	ENSG00000134668.12	1	0.00781706	0.0938047	12	0.103702	No	No
Heart-AtrialAppendage	369	RP11-84A19.4	ENSG00000269967.1	1	0.00324199	0.0389038	12	0.0549165	No	No
Heart-AtrialAppendage	369	PTP4A2	ENSG00000184007.18	1	0.0011246	0.0134952	12	0.0320434	Yes	No
Heart-AtrialAppendage	369	RP4-534N18.2	ENSG00000228634.1	1	0.00179378	0.0215253	12	0.0394548	Yes	No
Heart-AtrialAppendage	369	KHDRBS1	ENSG00000121774.17	1	0.0154927	0.185913	12	0.190003	No	No
Heart-AtrialAppendage	369	TMEM39B	ENSG00000121775.17	1	0.00210947	0.0253136	12	0.0428803	Yes	No
Heart-AtrialAppendage	369	KPNA6	ENSG00000025800.13	1	0.000835059	0.0100207	12	0.0287328	Yes	No
Heart-AtrialAppendage	369	TXLNA	ENSG00000084652.15	1	0.00863557	0.0949913	11	0.104771	No	No
Heart-AtrialAppendage	369	CCDC28B	ENSG00000160050.14	1	0.00241312	0.0265443	11	0.0439705	Yes	No
Heart-AtrialAppendage	369	IQCC	ENSG00000160051.11	1	0.00280004	0.0308004	11	0.0478472	Yes	No
Heart-AtrialAppendage	369	DCDC2B	ENSG00000222046.2	1	0.00155911	0.0171502	11	0.0356197	Yes	No
Heart-AtrialAppendage	369	TMEM234	ENSG00000160055.19	1	0.00320866	0.0352953	11	0.0517312	No	No
Heart-AtrialAppendage	369	EIF3I	ENSG00000084623.11	1	3.02031e-06	3.32235e-05	11	0.0091205	Yes	Yes
Heart-AtrialAppendage	369	FAM167B	ENSG00000183615.5	1	0.00797486	0.0877235	11	0.0980482	No	No
Heart-AtrialAppendage	369	LCK	ENSG00000182866.16	1	0.00277686	0.0305455	11	0.0476156	Yes	No
Heart-AtrialAppendage	369	HDAC1	ENSG00000116478.11	1	0.000453226	0.00498549	11	0.0228213	Yes	No
Heart-AtrialAppendage	369	MARCKSL1	ENSG00000175130.6	1	0.00142997	0.0157297	11	0.0341554	Yes	No
Heart-AtrialAppendage	369	TSSK3	ENSG00000162526.6	1	0.0224794	0.247273	11	0.249927	No	No
Heart-AtrialAppendage	369	FAM229A	ENSG00000225828.1	1	0.00135684	0.0149252	11	0.0333855	Yes	No
Heart-AtrialAppendage	369	BSDC1	ENSG00000160058.18	1	0.000101858	0.00112044	11	0.0169229	Yes	No
Heart-AtrialAppendage	369	ZBTB8A	ENSG00000160062.14	1	0.00670272	0.0737299	11	0.0855019	No	No
Heart-AtrialAppendage	369	ZBTB8OS	ENSG00000176261.15	1	0.005658	0.0622379	11	0.0752275	No	No
Heart-AtrialAppendage	369	RBBP4	ENSG00000162521.18	1	0.00198912	0.0198912	10	0.0380615	Yes	No
Heart-AtrialAppendage	369	SYNC	ENSG00000162520.14	1	0.00566076	0.0566076	10	0.0702004	No	No
Heart-AtrialAppendage	369	KIAA1522	ENSG00000162522.10	1	0.000221946	0.00244141	11	0.0196384	Yes	No
Heart-AtrialAppendage	369	YARS	ENSG00000134684.10	1	0.00100143	0.0110158	11	0.0297638	Yes	No
Heart-AtrialAppendage	369	S100PBP	ENSG00000116497.17	1	0.00256101	0.0307321	12	0.0477847	Yes	No
Heart-AtrialAppendage	369	FNDC5	ENSG00000160097.16	1	0.000109019	0.00119921	11	0.0172882	Yes	No
Heart-AtrialAppendage	369	HPCA	ENSG00000121905.9	1	0.00557161	0.0612878	11	0.0743057	No	No
Heart-AtrialAppendage	369	TMEM54	ENSG00000121900.18	1	0.00193123	0.0212435	11	0.0391965	Yes	No
Heart-AtrialAppendage	369	RNF19B	ENSG00000116514.16	1	8.98817e-05	0.00107858	12	0.0167962	Yes	No
Heart-AtrialAppendage	369	AK2	ENSG00000004455.16	1	0.000277892	0.00361259	13	0.0211972	Yes	No
Heart-AtrialAppendage	369	AZIN2	ENSG00000142920.16	1	0.000286954	0.0037304	13	0.0213263	Yes	No
Heart-AtrialAppendage	369	TRIM62	ENSG00000116525.13	1	0.00321049	0.0417363	13	0.0574343	No	No
Heart-AtrialAppendage	369	ZNF362	ENSG00000160094.14	1	0.00271398	0.0379957	14	0.0541438	No	No
Heart-AtrialAppendage	369	RP11-415J8.7	ENSG00000270115.1	1	0.000785598	0.0109984	14	0.0297522	Yes	No
Heart-AtrialAppendage	369	PHC2	ENSG00000134686.18	1	2.70446e-05	0.000432714	16	0.0139121	Yes	No
Heart-AtrialAppendage	369	ZSCAN20	ENSG00000121903.14	1	0.00335113	0.053618	16	0.067673	No	No
Heart-AtrialAppendage	369	CSMD2	ENSG00000121904.17	1	0.00127086	0.0254173	20	0.0430044	Yes	No
Heart-AtrialAppendage	369	SMIM12	ENSG00000163866.8	1	0.00166262	0.0232766	14	0.0410398	Yes	No
Heart-AtrialAppendage	369	GJB5	ENSG00000189280.3	1	0.00195443	0.0254076	13	0.0429977	Yes	No
Heart-AtrialAppendage	369	GJB3	ENSG00000188910.7	1	0.000896761	0.0116579	13	0.0303272	Yes	No
Heart-AtrialAppendage	369	GJA4	ENSG00000187513.8	1	0.000537762	0.00699091	13	0.0254797	Yes	No
Heart-AtrialAppendage	369	DLGAP3	ENSG00000116544.11	1	0.00526051	0.0683866	13	0.0808815	No	No
Heart-AtrialAppendage	369	TMEM35B	ENSG00000243749.1	1	0.0040224	0.0482688	12	0.0630087	No	No
Heart-AtrialAppendage	369	ZMYM6	ENSG00000163867.16	1	0.0020311	0.0243732	12	0.0420599	Yes	No
Heart-AtrialAppendage	369	ZMYM1	ENSG00000197056.9	1	0.00445832	0.0490416	11	0.0636304	No	No
Heart-AtrialAppendage	369	SFPQ	ENSG00000116560.10	1	0.00499985	0.0499985	10	0.0645544	No	No
Heart-AtrialAppendage	369	ZMYM4	ENSG00000146463.11	1	0.00186042	0.0204646	11	0.0385816	Yes	No
Heart-AtrialAppendage	369	KIAA0319L	ENSG00000142687.17	1	0.00770542	0.0770542	10	0.0883469	No	No
Heart-AtrialAppendage	369	NCDN	ENSG00000020129.15	1	0.00391317	0.0352186	9	0.0516585	No	No
Heart-AtrialAppendage	369	TFAP2E	ENSG00000116819.6	1	0.0105801	0.105801	10	0.114361	No	No
Heart-AtrialAppendage	369	PSMB2	ENSG00000126067.11	1	0.000463144	0.00463144	10	0.0225678	Yes	No
Heart-AtrialAppendage	369	C1orf216	ENSG00000142686.7	1	0.00127879	0.0115091	9	0.0301836	Yes	No
Heart-AtrialAppendage	369	CLSPN	ENSG00000092853.13	1	0.000327979	0.00295181	9	0.0204003	Yes	No
Heart-AtrialAppendage	369	AGO4	ENSG00000134698.10	1	0.00517387	0.0465648	9	0.0616251	No	No
Heart-AtrialAppendage	369	AGO1	ENSG00000092847.11	1	0.0016967	0.0135736	8	0.0321317	Yes	No
Heart-AtrialAppendage	369	AGO3	ENSG00000126070.19	1	0.010879	0.0979113	9	0.107219	No	No
Heart-AtrialAppendage	369	TEKT2	ENSG00000092850.11	1	0.000149279	0.00134351	9	0.0177828	Yes	No
Heart-AtrialAppendage	369	ADPRHL2	ENSG00000116863.10	1	0.000611751	0.00550576	9	0.0234716	Yes	No
Heart-AtrialAppendage	369	COL8A2	ENSG00000171812.12	1	7.11789e-05	0.000711789	10	0.0156968	Yes	No
Heart-AtrialAppendage	369	TRAPPC3	ENSG00000054116.11	1	0.00300698	0.0300698	10	0.04722	Yes	No
Heart-AtrialAppendage	369	MAP7D1	ENSG00000116871.15	1	0.00132665	0.0132665	10	0.0317824	Yes	No
Heart-AtrialAppendage	369	THRAP3	ENSG00000054118.13	1	0.0018167	0.0199837	11	0.0381363	Yes	No
Heart-AtrialAppendage	369	SH3D21	ENSG00000214193.10	1	0.00066929	0.0073622	11	0.0258494	Yes	No
Heart-AtrialAppendage	369	EVA1B	ENSG00000142694.6	1	0.00170038	0.0187041	11	0.0369619	Yes	No
Heart-AtrialAppendage	369	STK40	ENSG00000196182.10	1	0.00237291	0.026102	11	0.0435398	Yes	No
Heart-AtrialAppendage	369	LSM10	ENSG00000181817.5	1	0.00243989	0.0292787	12	0.0465456	Yes	No
Heart-AtrialAppendage	369	OSCP1	ENSG00000116885.18	1	0.00235648	0.0282778	12	0.0455854	Yes	No
Heart-AtrialAppendage	369	MRPS15	ENSG00000116898.11	1	0.00526781	0.0632138	12	0.0760918	No	No
Heart-AtrialAppendage	369	CSF3R	ENSG00000119535.17	1	3.86984e-05	0.000464381	12	0.0143899	Yes	No
Heart-AtrialAppendage	369	GRIK3	ENSG00000163873.9	1	0.000185478	0.00296766	16	0.0204171	Yes	No
Heart-AtrialAppendage	369	ZC3H12A	ENSG00000163874.10	1	0.000450236	0.00765402	17	0.0262399	Yes	No
Heart-AtrialAppendage	369	MEAF6	ENSG00000163875.15	1	6.55164e-05	0.00111378	17	0.0169229	Yes	No
Heart-AtrialAppendage	369	SNIP1	ENSG00000163877.10	1	0.00833279	0.141657	17	0.147608	No	No
Heart-AtrialAppendage	369	DNALI1	ENSG00000163879.10	1	0.00021837	0.00371229	17	0.0213031	Yes	No
Heart-AtrialAppendage	369	GNL2	ENSG00000134697.12	1	0.000102229	0.00173789	17	0.0185371	Yes	No
Heart-AtrialAppendage	369	RSPO1	ENSG00000169218.13	1	0.000784756	0.0133409	17	0.0318502	Yes	No
Heart-AtrialAppendage	369	C1orf109	ENSG00000116922.14	1	0.000249439	0.00424047	17	0.0219746	Yes	No
Heart-AtrialAppendage	369	CDCA8	ENSG00000134690.10	1	0.00261648	0.0444801	17	0.0598222	No	No
Heart-AtrialAppendage	369	EPHA10	ENSG00000183317.16	1	0.00344846	0.0586239	17	0.0719351	No	No
Heart-AtrialAppendage	369	MANEAL	ENSG00000185090.14	1	0.00693311	0.117863	17	0.125359	No	No
Heart-AtrialAppendage	369	YRDC	ENSG00000196449.3	1	0.00555564	0.0944459	17	0.104304	No	No
Heart-AtrialAppendage	369	C1orf122	ENSG00000197982.13	1	0.00229418	0.039001	17	0.0549812	No	No
Heart-AtrialAppendage	369	MTF1	ENSG00000188786.9	1	7.6287e-05	0.00129688	17	0.0177291	Yes	No
Heart-AtrialAppendage	369	INPP5B	ENSG00000204084.12	1	0.00018742	0.00337356	18	0.0209667	Yes	No
Heart-AtrialAppendage	369	SF3A3	ENSG00000183431.11	1	0.000951529	0.0171275	18	0.0355901	Yes	No
Heart-AtrialAppendage	369	FHL3	ENSG00000183386.9	1	0.000978438	0.0166334	17	0.0351126	Yes	No
Heart-AtrialAppendage	369	UTP11	ENSG00000183520.11	1	3.82014e-05	0.000687625	18	0.0156114	Yes	No
Heart-AtrialAppendage	369	POU3F1	ENSG00000185668.7	1	0.000307984	0.00554371	18	0.0235281	Yes	No
Heart-AtrialAppendage	369	RRAGC	ENSG00000116954.7	1	0.00167394	0.0267831	16	0.0441559	Yes	No
Heart-AtrialAppendage	369	MYCBP	ENSG00000214114.8	1	0.000293546	0.00469674	16	0.022644	Yes	No
Heart-AtrialAppendage	369	GJA9	ENSG00000131233.9	1	0.000103575	0.0016572	16	0.0184122	Yes	No
Heart-AtrialAppendage	369	RHBDL2	ENSG00000158315.10	1	0.000925069	0.0157262	17	0.0341554	Yes	No
Heart-AtrialAppendage	369	AKIRIN1	ENSG00000174574.15	1	0.000257526	0.00412042	16	0.0218866	Yes	No
Heart-AtrialAppendage	369	NDUFS5	ENSG00000168653.10	1	0.00198812	0.0318099	16	0.0488193	Yes	No
Heart-AtrialAppendage	369	MACF1	ENSG00000127603.23	1	0.00395237	0.075095	19	0.0865929	No	No
Heart-AtrialAppendage	369	BMP8A	ENSG00000183682.7	1	0.000258685	0.00413897	16	0.0219172	Yes	No
Heart-AtrialAppendage	369	PABPC4	ENSG00000090621.13	1	5.87437e-05	0.0009399	16	0.0165239	Yes	No
Heart-AtrialAppendage	369	HEYL	ENSG00000163909.7	1	0.00116653	0.0186645	16	0.0369459	Yes	No
Heart-AtrialAppendage	369	NT5C1A	ENSG00000116981.3	1	0.00015088	0.00241409	16	0.0196221	Yes	No
Heart-AtrialAppendage	369	HPCAL4	ENSG00000116983.12	1	0.0047375	0.0758	16	0.0872298	No	No
Heart-AtrialAppendage	369	PPIE	ENSG00000084072.16	1	0.00144479	0.0231166	16	0.0408713	Yes	No
Heart-AtrialAppendage	369	BMP8B	ENSG00000116985.11	1	0.00407903	0.0652644	16	0.0780287	No	No
Heart-AtrialAppendage	369	OXCT2	ENSG00000198754.5	1	0.000270543	0.00432869	16	0.0221288	Yes	No
Heart-AtrialAppendage	369	TRIT1	ENSG00000043514.15	1	0.000101212	0.00161939	16	0.0183194	Yes	No
Heart-AtrialAppendage	369	MYCL	ENSG00000116990.10	1	0.000845761	0.0135322	16	0.0320868	Yes	No
Heart-AtrialAppendage	369	MFSD2A	ENSG00000168389.17	1	1.2315e-05	0.00019704	16	0.0122817	Yes	No
Heart-AtrialAppendage	369	CAP1	ENSG00000131236.16	1	0.00222854	0.0356566	16	0.0521004	No	No
Heart-AtrialAppendage	369	PPT1	ENSG00000131238.16	1	0.00108666	0.0173866	16	0.0358398	Yes	No
Heart-AtrialAppendage	369	RLF	ENSG00000117000.8	1	0.00111691	0.0189876	17	0.0372216	Yes	No
Heart-AtrialAppendage	369	ZMPSTE24	ENSG00000084073.8	1	0.00158236	0.0269001	17	0.044285	Yes	No
Heart-AtrialAppendage	369	COL9A2	ENSG00000049089.13	1	0.00119483	0.0203122	17	0.0384634	Yes	No
Heart-AtrialAppendage	369	SMAP2	ENSG00000084070.11	1	2.39025e-05	0.000430244	18	0.0139121	Yes	No
Heart-AtrialAppendage	369	ZFP69B	ENSG00000187801.14	1	0.00103409	0.0186137	18	0.036898	Yes	No
Heart-AtrialAppendage	369	ZFP69	ENSG00000187815.9	1	0.00574047	0.103329	18	0.111992	No	No
Heart-AtrialAppendage	369	EXO5	ENSG00000164002.11	1	0.00802186	0.144393	18	0.150231	No	No
Heart-AtrialAppendage	369	ZNF684	ENSG00000117010.15	1	0.00307589	0.0553659	18	0.0691107	No	No
Heart-AtrialAppendage	369	RIMS3	ENSG00000117016.9	1	0.000786247	0.0149387	19	0.0334029	Yes	No
Heart-AtrialAppendage	369	NFYC	ENSG00000066136.20	1	0.0062067	0.111721	18	0.119695	No	No
Heart-AtrialAppendage	369	KCNQ4	ENSG00000117013.14	1	4.7342e-06	8.52156e-05	18	0.010812	Yes	No
Heart-AtrialAppendage	369	CITED4	ENSG00000179862.6	1	0.001998	0.033966	17	0.0505259	No	No
Heart-AtrialAppendage	369	CTPS1	ENSG00000171793.13	1	0.000175003	0.00315006	18	0.0206134	Yes	No
Heart-AtrialAppendage	369	SLFNL1	ENSG00000171790.15	1	0.0014158	0.0240686	17	0.0417402	Yes	No
Heart-AtrialAppendage	369	SCMH1	ENSG00000010803.16	1	0.000415204	0.00788888	19	0.0264625	Yes	No
Heart-AtrialAppendage	369	RP11-399E6.1	ENSG00000235358.1	1	6.70168e-05	0.00113929	17	0.0169813	Yes	No
Heart-AtrialAppendage	369	FOXO6	ENSG00000204060.6	1	2.52579e-05	0.000429385	17	0.0139121	Yes	No
Heart-AtrialAppendage	369	EDN2	ENSG00000127129.9	1	0.00132017	0.022443	17	0.0402906	Yes	No
Heart-AtrialAppendage	369	HIVEP3	ENSG00000127124.14	1	0.00172775	0.0380105	22	0.054155	No	No
Heart-AtrialAppendage	369	FOXJ3	ENSG00000198815.8	1	0.000630433	0.0113478	18	0.0300731	Yes	No
Heart-AtrialAppendage	369	RIMKLA	ENSG00000177181.14	1	0.000216534	0.00346454	16	0.021105	Yes	No
Heart-AtrialAppendage	369	ZMYND12	ENSG00000066185.12	1	0.00262757	0.0420411	16	0.0577379	No	No
Heart-AtrialAppendage	369	PPCS	ENSG00000127125.8	1	0.000776188	0.012419	16	0.0310214	Yes	No
Heart-AtrialAppendage	369	CCDC30	ENSG00000186409.14	1	0.00261335	0.044427	17	0.0597788	No	No
Heart-AtrialAppendage	369	PPIH	ENSG00000171960.10	1	0.00173542	0.0260313	15	0.0435022	Yes	No
Heart-AtrialAppendage	369	RP5-994D16.3	ENSG00000234917.2	1	0.0174044	0.261067	15	0.26348	No	No
Heart-AtrialAppendage	369	YBX1	ENSG00000065978.18	1	0.00489064	0.0733597	15	0.0851417	No	No
Heart-AtrialAppendage	369	P3H1	ENSG00000117385.15	1	2.12835e-06	3.40536e-05	16	0.0091205	Yes	Yes
Heart-AtrialAppendage	369	C1orf50	ENSG00000164008.14	1	0.0209603	0.335364	16	0.3367	No	No
Heart-AtrialAppendage	369	SVBP	ENSG00000177868.11	1	0.00686248	0.1098	16	0.117917	No	No
Heart-AtrialAppendage	369	ERMAP	ENSG00000164010.13	1	0.00231094	0.036975	16	0.0532556	No	No
Heart-AtrialAppendage	369	ZNF691	ENSG00000164011.17	1	3.15592e-05	0.000473388	15	0.0144641	Yes	No
Heart-AtrialAppendage	369	SLC2A1	ENSG00000117394.20	1	0.000609758	0.00914637	15	0.0278667	Yes	No
Heart-AtrialAppendage	369	SLC2A1-AS1	ENSG00000227533.5	1	0.00164017	0.0246025	15	0.0422229	Yes	No
Heart-AtrialAppendage	369	EBNA1BP2	ENSG00000117395.12	1	0.000905102	0.0144816	16	0.0329654	Yes	No
Heart-AtrialAppendage	369	CFAP57	ENSG00000243710.7	1	0.0027325	0.04372	16	0.059204	No	No
Heart-AtrialAppendage	369	TMEM125	ENSG00000179178.10	1	0.0111393	0.167089	15	0.171893	No	No
Heart-AtrialAppendage	369	TIE1	ENSG00000066056.13	1	0.00337381	0.0506072	15	0.0651267	No	No
Heart-AtrialAppendage	369	MPL	ENSG00000117400.16	1	0.0198005	0.297008	15	0.298786	No	No
Heart-AtrialAppendage	369	CDC20	ENSG00000117399.13	1	0.0010078	0.015117	15	0.0335517	Yes	No
Heart-AtrialAppendage	369	ELOVL1	ENSG00000066322.14	1	0.00760203	0.11403	15	0.121804	No	No
Heart-AtrialAppendage	369	MED8	ENSG00000159479.16	1	4.83008e-05	0.000724513	15	0.0157201	Yes	No
Heart-AtrialAppendage	369	SZT2	ENSG00000198198.15	1	0.00125286	0.0200458	16	0.0382063	Yes	No
Heart-AtrialAppendage	369	PTPRF	ENSG00000142949.16	1	0.00289284	0.0433926	15	0.0589236	No	No
Heart-AtrialAppendage	369	KDM4A	ENSG00000066135.12	1	0.00472443	0.066142	14	0.0787867	No	No
Heart-AtrialAppendage	369	ST3GAL3	ENSG00000126091.19	1	0.00447339	0.0715742	16	0.0836244	No	No
Heart-AtrialAppendage	369	ARTN	ENSG00000117407.16	1	0.00741962	0.103875	14	0.112534	No	No
Heart-AtrialAppendage	369	IPO13	ENSG00000117408.10	1	0.000338099	0.00473339	14	0.022644	Yes	No
Heart-AtrialAppendage	369	DPH2	ENSG00000132768.13	1	0.000746586	0.0104522	14	0.0291783	Yes	No
Heart-AtrialAppendage	369	ATP6V0B	ENSG00000117410.13	1	0.000291317	0.00407843	14	0.0218123	Yes	No
Heart-AtrialAppendage	369	B4GALT2	ENSG00000117411.16	1	0.000700622	0.00980871	14	0.0285274	Yes	No
Heart-AtrialAppendage	369	CCDC24	ENSG00000159214.12	1	0.000379833	0.00531766	14	0.0231934	Yes	No
Heart-AtrialAppendage	369	SLC6A9	ENSG00000196517.11	1	0.00135447	0.0203171	15	0.0384686	Yes	No
Heart-AtrialAppendage	369	DMAP1	ENSG00000178028.13	1	0.00414488	0.0580283	14	0.0713952	No	No
Heart-AtrialAppendage	369	ERI3	ENSG00000117419.14	1	0.000280587	0.00392822	14	0.021533	Yes	No
Heart-AtrialAppendage	369	RNF220	ENSG00000187147.17	1	0.000947561	0.0142134	15	0.0327238	Yes	No
Heart-AtrialAppendage	369	TMEM53	ENSG00000126106.13	1	0.0148912	0.208476	14	0.212014	No	No
Heart-AtrialAppendage	369	C1orf228	ENSG00000198520.10	1	0.000815188	0.0114126	14	0.0301185	Yes	No
Heart-AtrialAppendage	369	KIF2C	ENSG00000142945.12	1	0.00467152	0.0654012	14	0.0781378	No	No
Heart-AtrialAppendage	369	RPS8	ENSG00000142937.11	1	0.000447575	0.00626605	14	0.0246178	Yes	No
Heart-AtrialAppendage	369	BEST4	ENSG00000142959.4	1	0.0011014	0.0154196	14	0.0338508	Yes	No
Heart-AtrialAppendage	369	PLK3	ENSG00000173846.12	1	0.000545121	0.00708657	13	0.025587	Yes	No
Heart-AtrialAppendage	369	TCTEX1D4	ENSG00000188396.3	1	0.00637232	0.0828402	13	0.0936096	No	No
Heart-AtrialAppendage	369	BTBD19	ENSG00000222009.8	1	0.000424069	0.0055129	13	0.0234716	Yes	No
Heart-AtrialAppendage	369	PTCH2	ENSG00000117425.13	1	0.00031646	0.00443044	14	0.0222778	Yes	No
Heart-AtrialAppendage	369	EIF2B3	ENSG00000070785.16	1	0.00496934	0.0695707	14	0.0819175	No	No
Heart-AtrialAppendage	369	HECTD3	ENSG00000126107.14	1	0.00164234	0.0229927	14	0.040793	Yes	No
Heart-AtrialAppendage	369	UROD	ENSG00000126088.13	1	0.0015952	0.0223329	14	0.0401855	Yes	No
Heart-AtrialAppendage	369	ZSWIM5	ENSG00000162415.6	1	0.000616226	0.00924339	15	0.027986	Yes	No
Heart-AtrialAppendage	369	LINC01144	ENSG00000281912.1	1	0.0012489	0.0162357	13	0.0346958	Yes	No
Heart-AtrialAppendage	369	HPDL	ENSG00000186603.5	1	0.00161297	0.0209686	13	0.0389522	Yes	No
Heart-AtrialAppendage	369	MUTYH	ENSG00000132781.17	1	0.000549938	0.00714919	13	0.0256584	Yes	No
Heart-AtrialAppendage	369	TOE1	ENSG00000132773.11	1	0.00337851	0.0439207	13	0.0594007	No	No
Heart-AtrialAppendage	369	TESK2	ENSG00000070759.16	1	0.00496976	0.0745465	15	0.0861455	No	No
Heart-AtrialAppendage	369	CCDC163	ENSG00000280670.2	1	0.0108217	0.151504	14	0.156962	No	No
Heart-AtrialAppendage	369	MMACHC	ENSG00000132763.14	1	0.00105234	0.0147328	14	0.0332209	Yes	No
Heart-AtrialAppendage	369	PRDX1	ENSG00000117450.13	1	0.003522	0.049308	14	0.0639106	No	No
Heart-AtrialAppendage	369	AKR1A1	ENSG00000117448.13	1	0.000361352	0.00505893	14	0.0229102	Yes	No
Heart-AtrialAppendage	369	NASP	ENSG00000132780.16	1	0.000132785	0.00185899	14	0.0187082	Yes	No
Heart-AtrialAppendage	369	CCDC17	ENSG00000159588.14	1	0.00492155	0.0689017	14	0.0813548	No	No
Heart-AtrialAppendage	369	GPBP1L1	ENSG00000159592.10	1	0.00920438	0.128861	14	0.13556	No	No
Heart-AtrialAppendage	369	TMEM69	ENSG00000159596.6	1	0.00256818	0.0359545	14	0.052357	No	No
Heart-AtrialAppendage	369	IPP	ENSG00000197429.10	1	0.00533967	0.0747554	14	0.086306	No	No
Heart-AtrialAppendage	369	MAST2	ENSG00000086015.20	1	0.00136721	0.0218754	16	0.0397827	Yes	No
Heart-AtrialAppendage	369	PIK3R3	ENSG00000117461.14	1	0.00350581	0.0525872	15	0.0667998	No	No
Heart-AtrialAppendage	369	TSPAN1	ENSG00000117472.9	1	0.00170643	0.0255965	15	0.0431436	Yes	No
Heart-AtrialAppendage	369	POMGNT1	ENSG00000085998.13	1	0.00204396	0.0286155	14	0.045901	Yes	No
Heart-AtrialAppendage	369	LURAP1	ENSG00000171357.5	1	0.00906284	0.135943	15	0.142241	No	No
Heart-AtrialAppendage	369	RAD54L	ENSG00000085999.11	1	0.00313966	0.0470949	15	0.0620392	No	No
Heart-AtrialAppendage	369	LRRC41	ENSG00000132128.16	1	0.00505862	0.0758793	15	0.08728	No	No
Heart-AtrialAppendage	369	UQCRH	ENSG00000173660.11	1	0.000910724	0.0136609	15	0.0322299	Yes	No
Heart-AtrialAppendage	369	NSUN4	ENSG00000117481.10	1	0.00307747	0.0461621	15	0.0612718	No	No
Heart-AtrialAppendage	369	FAAH	ENSG00000117480.15	1	0.000253565	0.00380348	15	0.0213642	Yes	No
Heart-AtrialAppendage	369	MKNK1	ENSG00000079277.19	1	0.000453798	0.00726077	16	0.0257621	Yes	No
Heart-AtrialAppendage	369	MOB3C	ENSG00000142961.14	1	0.00189244	0.0283866	15	0.0456964	Yes	No
Heart-AtrialAppendage	369	ATPAF1	ENSG00000123472.12	1	0.000360743	0.00577189	16	0.0238745	Yes	No
Heart-AtrialAppendage	369	EFCAB14	ENSG00000159658.10	1	0.00689178	0.110268	16	0.118354	No	No
Heart-AtrialAppendage	369	CYP4B1	ENSG00000142973.13	1	0.00115237	0.0184379	16	0.0367723	Yes	No
Heart-AtrialAppendage	369	CYP4X1	ENSG00000186377.7	1	0.00255841	0.0383762	15	0.0544857	No	No
Heart-AtrialAppendage	369	CYP4Z1	ENSG00000186160.4	1	0.00297241	0.0445862	15	0.0599109	No	No
Heart-AtrialAppendage	369	PDZK1IP1	ENSG00000162366.7	1	0.000231641	0.00347461	15	0.021105	Yes	No
Heart-AtrialAppendage	369	TAL1	ENSG00000162367.11	1	0.000791341	0.0126615	16	0.031209	Yes	No
Heart-AtrialAppendage	369	STIL	ENSG00000123473.15	1	0.00200488	0.0320781	16	0.049048	Yes	No
Heart-AtrialAppendage	369	CMPK1	ENSG00000162368.13	1	0.00148033	0.0236853	16	0.0413875	Yes	No
Heart-AtrialAppendage	369	FOXD2	ENSG00000186564.5	1	0.00538258	0.0807388	15	0.0916328	No	No
Heart-AtrialAppendage	369	TRABD2B	ENSG00000269113.3	1	0.00430128	0.0731218	17	0.0849346	No	No
Heart-AtrialAppendage	369	RP11-330M19.1	ENSG00000225028.1	1	0.000285879	0.00428819	15	0.0220453	Yes	No
Heart-AtrialAppendage	369	RP4-683M8.2	ENSG00000226133.6	1	0.00108048	0.0162073	15	0.0346603	Yes	No
Heart-AtrialAppendage	369	RP5-1024N4.2	ENSG00000223720.2	1	0.00100699	0.0140979	14	0.03261	Yes	No
Heart-AtrialAppendage	369	SLC5A9	ENSG00000117834.12	1	0.000404523	0.00566332	14	0.0236537	Yes	No
Heart-AtrialAppendage	369	SPATA6	ENSG00000132122.11	1	0.00110467	0.0154653	14	0.0338979	Yes	No
Heart-AtrialAppendage	369	AGBL4	ENSG00000186094.16	1	0.000643146	0.0115766	18	0.0302325	Yes	No
Heart-AtrialAppendage	369	BEND5	ENSG00000162373.12	1	0.00763278	0.0915934	12	0.101678	No	No
Heart-AtrialAppendage	369	ELAVL4	ENSG00000162374.16	1	0.029422	0.264798	9	0.267073	No	No
Heart-AtrialAppendage	369	FAF1	ENSG00000185104.19	1	0.00897732	0.0897732	10	0.0999352	No	No
Heart-AtrialAppendage	369	CDKN2C	ENSG00000123080.10	1	5.39821e-05	0.000485839	9	0.0145514	Yes	No
Heart-AtrialAppendage	369	RNF11	ENSG00000123091.4	1	0.000359457	0.00323511	9	0.0207406	Yes	No
Heart-AtrialAppendage	369	TTC39A	ENSG00000085831.15	1	0.00294251	0.0264826	9	0.0439054	Yes	No
Heart-AtrialAppendage	369	EPS15	ENSG00000085832.16	1	0.00195687	0.0176118	9	0.0360477	Yes	No
Heart-AtrialAppendage	369	OSBPL9	ENSG00000117859.18	1	0.00121316	0.0109184	9	0.0296409	Yes	No
Heart-AtrialAppendage	369	NRDC	ENSG00000078618.21	1	0.00244615	0.0220153	9	0.0399032	Yes	No
Heart-AtrialAppendage	369	TXNDC12	ENSG00000117862.11	1	0.00639402	0.0575462	9	0.0710304	No	No
Heart-AtrialAppendage	369	KTI12	ENSG00000198841.3	1	0.00102879	0.00925913	9	0.0280012	Yes	No
Heart-AtrialAppendage	369	BTF3L4	ENSG00000134717.17	1	0.00540781	0.0486703	9	0.0633164	No	No
Heart-AtrialAppendage	369	ZFYVE9	ENSG00000157077.14	1	0.00267604	0.0321124	12	0.0490588	Yes	No
Heart-AtrialAppendage	369	CC2D1B	ENSG00000154222.14	1	0.00729374	0.0802312	11	0.0912146	No	No
Heart-AtrialAppendage	369	ORC1	ENSG00000085840.12	1	0.00238923	0.0286708	12	0.0459639	Yes	No
Heart-AtrialAppendage	369	PRPF38A	ENSG00000134748.12	1	0.0032168	0.0386017	12	0.0546618	No	No
Heart-AtrialAppendage	369	ZCCHC11	ENSG00000134744.13	1	0.0123422	0.160449	13	0.165479	No	No
Heart-AtrialAppendage	369	GPX7	ENSG00000116157.5	1	0.00315469	0.0378563	12	0.0540251	No	No
Heart-AtrialAppendage	369	FAM159A	ENSG00000182183.14	1	0.00800099	0.104013	13	0.112677	No	No
Heart-AtrialAppendage	369	COA7	ENSG00000162377.5	1	0.000988321	0.0128482	13	0.0313526	Yes	No
Heart-AtrialAppendage	369	ZYG11B	ENSG00000162378.12	1	0.00210681	0.0294953	14	0.0467436	Yes	No
Heart-AtrialAppendage	369	ECHDC2	ENSG00000121310.16	1	0.000191247	0.00267746	14	0.0199437	Yes	No
Heart-AtrialAppendage	369	SCP2	ENSG00000116171.17	1	0.00697314	0.0976239	14	0.106966	No	No
Heart-AtrialAppendage	369	PODN	ENSG00000174348.13	1	5.87824e-05	0.000822954	14	0.0161904	Yes	No
Heart-AtrialAppendage	369	SLC1A7	ENSG00000162383.11	1	0.00156194	0.0218671	14	0.0397734	Yes	No
Heart-AtrialAppendage	369	CPT2	ENSG00000157184.6	1	0.00451792	0.0677688	15	0.0803392	No	No
Heart-AtrialAppendage	369	C1orf123	ENSG00000162384.13	1	0.00023871	0.00358064	15	0.0211972	Yes	No
Heart-AtrialAppendage	369	MAGOH	ENSG00000162385.10	1	0.000157868	0.00236802	15	0.0195756	Yes	No
Heart-AtrialAppendage	369	LRP8	ENSG00000157193.15	1	0.000298689	0.00477902	16	0.0226621	Yes	No
Heart-AtrialAppendage	369	GLIS1	ENSG00000174332.5	1	0.00295855	0.0562124	19	0.0698671	No	No
Heart-AtrialAppendage	369	NDC1	ENSG00000058804.11	1	0.00331733	0.0630292	19	0.0759176	No	No
Heart-AtrialAppendage	369	YIPF1	ENSG00000058799.14	1	1.28883e-05	0.000244879	19	0.0130985	Yes	No
Heart-AtrialAppendage	369	DIO1	ENSG00000211452.10	1	0.00425081	0.0807655	19	0.0916458	No	No
Heart-AtrialAppendage	369	HSPB11	ENSG00000081870.11	1	0.000946282	0.0179794	19	0.0363339	Yes	No
Heart-AtrialAppendage	369	LRRC42	ENSG00000116212.14	1	8.48828e-05	0.00169766	20	0.0185099	Yes	No
Heart-AtrialAppendage	369	TMEM59	ENSG00000116209.11	1	0.000585142	0.0117028	20	0.0303716	Yes	No
Heart-AtrialAppendage	369	TCEANC2	ENSG00000116205.12	1	0.000825917	0.0165183	20	0.0349557	Yes	No
Heart-AtrialAppendage	369	CDCP2	ENSG00000157211.11	1	0.00059851	0.0113717	19	0.0300992	Yes	No
Heart-AtrialAppendage	369	CYB5RL	ENSG00000215883.10	1	0.000712312	0.0128216	18	0.0313226	Yes	No
Heart-AtrialAppendage	369	MRPL37	ENSG00000116221.15	1	0.00122361	0.0232485	19	0.0410113	Yes	No
Heart-AtrialAppendage	369	SSBP3	ENSG00000157216.15	1	0.000999305	0.0199861	20	0.0381367	Yes	No
Heart-AtrialAppendage	369	ACOT11	ENSG00000162390.17	1	0.0001618	0.00339781	21	0.0210175	Yes	No
Heart-AtrialAppendage	369	FAM151A	ENSG00000162391.11	1	7.366e-05	0.0014732	20	0.0180213	Yes	No
Heart-AtrialAppendage	369	MROH7	ENSG00000184313.19	1	0.00119271	0.0250469	21	0.0426638	Yes	No
Heart-AtrialAppendage	369	TTC4	ENSG00000243725.6	1	0.00458786	0.0917573	20	0.10182	No	No
Heart-AtrialAppendage	369	PARS2	ENSG00000162396.5	1	8.06222e-06	0.000161244	20	0.0119058	Yes	No
Heart-AtrialAppendage	369	TTC22	ENSG00000006555.10	1	0.000617641	0.0123528	20	0.0309401	Yes	No
Heart-AtrialAppendage	369	DHCR24	ENSG00000116133.11	1	0.00180847	0.0361693	20	0.0525673	No	No
Heart-AtrialAppendage	369	USP24	ENSG00000162402.13	1	0.000804375	0.0168919	21	0.0353533	Yes	No
Heart-AtrialAppendage	369	RP11-504A18.1	ENSG00000260971.3	1	0.00256442	0.0512884	20	0.06571	No	No
Heart-AtrialAppendage	369	PLPP3	ENSG00000162407.8	1	0.000560092	0.0117619	21	0.0304437	Yes	No
Heart-AtrialAppendage	369	PRKAA2	ENSG00000162409.10	1	0.00128406	0.0256812	20	0.0432079	Yes	No
Heart-AtrialAppendage	369	C1orf168	ENSG00000187889.12	1	0.000165628	0.00331255	20	0.0208811	Yes	No
Heart-AtrialAppendage	369	DAB1	ENSG00000173406.15	1	0.003074	0.0983679	32	0.107636	No	No
Heart-AtrialAppendage	369	OMA1	ENSG00000162600.11	1	0.000655531	0.0124551	19	0.03103	Yes	No
Heart-AtrialAppendage	369	TACSTD2	ENSG00000184292.6	1	0.00109891	0.0197804	18	0.0379597	Yes	No
Heart-AtrialAppendage	369	MYSM1	ENSG00000162601.9	1	0.00689995	0.131099	19	0.137687	No	No
Heart-AtrialAppendage	369	JUN	ENSG00000177606.6	1	0.000338401	0.00609122	18	0.0244244	Yes	No
Heart-AtrialAppendage	369	LINC01135	ENSG00000234807.5	1	0.00255156	0.0459281	18	0.0610368	No	No
Heart-AtrialAppendage	369	RP4-794H19.1	ENSG00000232453.6	1	8.06389e-05	0.0014515	18	0.0179969	Yes	No
Heart-AtrialAppendage	369	LINC01358	ENSG00000237352.3	1	0.000584395	0.0116879	20	0.0303559	Yes	No
Heart-AtrialAppendage	369	FGGY	ENSG00000172456.17	1	0.000978263	0.0195653	20	0.0377582	Yes	No
Heart-AtrialAppendage	369	HOOK1	ENSG00000134709.10	1	0.000520419	0.00780629	15	0.0263842	Yes	No
Heart-AtrialAppendage	369	CYP2J2	ENSG00000134716.9	1	0.00506435	0.0759653	15	0.0873613	No	No
Heart-AtrialAppendage	369	LINC01748	ENSG00000226476.3	1	0.0032485	0.0487274	15	0.0633571	No	No
Heart-AtrialAppendage	369	RP11-436K8.1	ENSG00000231252.2	1	0.00487683	0.0780293	16	0.0892679	No	No
Heart-AtrialAppendage	369	NFIA	ENSG00000162599.15	1	0.000489566	0.0107705	22	0.0294939	Yes	No
Heart-AtrialAppendage	369	TM2D1	ENSG00000162604.12	1	0.00252421	0.0429116	17	0.0584983	No	No
Heart-AtrialAppendage	369	RP11-430G17.3	ENSG00000271200.1	1	0.00579683	0.0985461	17	0.107763	No	No
Heart-AtrialAppendage	369	PATJ	ENSG00000132849.19	1	5.09017e-05	0.00111984	22	0.0169229	Yes	No
Heart-AtrialAppendage	369	L1TD1	ENSG00000240563.1	1	0.00157796	0.0299812	19	0.0471477	Yes	No
Heart-AtrialAppendage	369	KANK4	ENSG00000132854.18	1	0.00563682	0.1071	19	0.115502	No	No
Heart-AtrialAppendage	369	USP1	ENSG00000162607.12	1	0.00318088	0.0604367	19	0.0736071	No	No
Heart-AtrialAppendage	369	DOCK7	ENSG00000116641.17	1	0.00011728	0.00246288	21	0.0196654	Yes	No
Heart-AtrialAppendage	369	ANGPTL3	ENSG00000132855.4	1	0.000256181	0.00486745	19	0.0226621	Yes	No
Heart-AtrialAppendage	369	ATG4C	ENSG00000125703.14	1	0.00181992	0.0363985	20	0.0527884	No	No
Heart-AtrialAppendage	369	FOXD3	ENSG00000187140.5	1	0.000821003	0.014778	18	0.0332475	Yes	No
Heart-AtrialAppendage	369	ALG6	ENSG00000088035.15	1	0.00349057	0.0663209	19	0.0789449	No	No
Heart-AtrialAppendage	369	ITGB3BP	ENSG00000142856.16	1	3.77752e-05	0.000717728	19	0.0157201	Yes	No
Heart-AtrialAppendage	369	EFCAB7	ENSG00000203965.12	1	0.000330218	0.00627415	19	0.0246381	Yes	No
Heart-AtrialAppendage	369	PGM1	ENSG00000079739.15	1	0.00322103	0.0611995	19	0.0742517	No	No
Heart-AtrialAppendage	369	ROR1	ENSG00000185483.11	1	0.00748336	0.164634	22	0.16956	No	No
Heart-AtrialAppendage	369	CACHD1	ENSG00000158966.13	1	0.00462763	0.0971803	21	0.106594	No	No
Heart-AtrialAppendage	369	RAVER2	ENSG00000162437.14	1	0.000370412	0.00703782	19	0.0255423	Yes	No
Heart-AtrialAppendage	369	JAK1	ENSG00000162434.11	1	0.00202099	0.0404199	20	0.0562688	No	No
Heart-AtrialAppendage	369	RP4-535B20.4	ENSG00000272506.1	1	0.00489776	0.0930574	19	0.103016	No	No
Heart-AtrialAppendage	369	RP4-535B20.1	ENSG00000231485.1	1	0.00244155	0.0463895	19	0.06145	No	No
Heart-AtrialAppendage	369	AK4	ENSG00000162433.14	1	0.00163751	0.0311126	19	0.0481754	Yes	No
Heart-AtrialAppendage	369	DNAJC6	ENSG00000116675.15	1	0.00128604	0.0244348	19	0.0421364	Yes	No
Heart-AtrialAppendage	369	LEPROT	ENSG00000213625.8	1	4.01478e-06	6.82513e-05	17	0.0103154	Yes	No
Heart-AtrialAppendage	369	LEPR	ENSG00000116678.19	1	0.00424078	0.0848155	20	0.0953827	No	No
Heart-AtrialAppendage	369	PDE4B	ENSG00000184588.17	1	0.000252266	0.00630664	25	0.024657	Yes	No
Heart-AtrialAppendage	369	SGIP1	ENSG00000118473.21	1	0.00215844	0.0474856	22	0.0623813	No	No
Heart-AtrialAppendage	369	TCTEX1D1	ENSG00000152760.9	1	0.00151912	0.0303825	20	0.0475139	Yes	No
Heart-AtrialAppendage	369	WDR78	ENSG00000152763.16	1	0.000644718	0.0128944	20	0.0313729	Yes	No
Heart-AtrialAppendage	369	MIER1	ENSG00000198160.14	1	0.00299302	0.0598604	20	0.0730661	No	No
Heart-AtrialAppendage	369	SLC35D1	ENSG00000116704.7	1	0.000419124	0.00838249	20	0.0270949	Yes	No
Heart-AtrialAppendage	369	IL12RB2	ENSG00000081985.10	1	0.00519694	0.109136	21	0.117359	No	No
Heart-AtrialAppendage	369	SERBP1	ENSG00000142864.14	1	8.52248e-05	0.00178972	21	0.0186915	Yes	No
Heart-AtrialAppendage	369	GADD45A	ENSG00000116717.11	1	0.00191847	0.036451	19	0.0528199	No	No
Heart-AtrialAppendage	369	GNG12	ENSG00000172380.5	1	0.000190805	0.0038161	20	0.0213975	Yes	No
Heart-AtrialAppendage	369	DIRAS3	ENSG00000162595.5	1	0.00213733	0.038472	18	0.054568	No	No
Heart-AtrialAppendage	369	WLS	ENSG00000116729.13	1	0.00237174	0.0426913	18	0.0582886	No	No
Heart-AtrialAppendage	369	LRRC7	ENSG00000033122.18	1	0.00024301	0.00510321	21	0.0229408	Yes	No
Heart-AtrialAppendage	369	LRRC40	ENSG00000066557.5	1	0.000148528	0.00252498	17	0.0197948	Yes	No
Heart-AtrialAppendage	369	SRSF11	ENSG00000116754.13	1	0.00141525	0.0254745	18	0.0430588	Yes	No
Heart-AtrialAppendage	369	ANKRD13C	ENSG00000118454.12	1	0.00211562	0.0359655	17	0.0523643	No	No
Heart-AtrialAppendage	369	HHLA3	ENSG00000197568.13	1	0.0017067	0.0290139	17	0.046277	Yes	No
Heart-AtrialAppendage	369	CTH	ENSG00000116761.11	1	0.00369802	0.0628664	17	0.0757938	No	No
Heart-AtrialAppendage	369	RP11-42O15.3	ENSG00000271992.1	1	0.000311092	0.00497747	16	0.0228125	Yes	No
Heart-AtrialAppendage	369	PTGER3	ENSG00000050628.20	1	0.00650464	0.104074	16	0.112722	No	No
Heart-AtrialAppendage	369	ZRANB2	ENSG00000132485.13	1	0.00160973	0.0225362	14	0.0403692	Yes	No
Heart-AtrialAppendage	369	NEGR1	ENSG00000172260.14	1	0.0030259	0.060518	20	0.0736798	No	No
Heart-AtrialAppendage	369	FPGT	ENSG00000254685.6	1	0.00272214	0.0435543	16	0.0590636	No	No
Heart-AtrialAppendage	369	TNNI3K	ENSG00000116783.14	1	0.0137273	0.247091	18	0.249758	No	No
Heart-AtrialAppendage	369	LRRC53	ENSG00000162621.6	1	0.00222848	0.0356556	16	0.0521004	No	No
Heart-AtrialAppendage	369	RP11-17E13.2	ENSG00000272864.1	1	0.00369252	0.0553878	15	0.0691329	No	No
Heart-AtrialAppendage	369	CRYZ	ENSG00000116791.13	1	0.000173443	0.00277509	16	0.0202125	Yes	No
Heart-AtrialAppendage	369	TYW3	ENSG00000162623.15	1	0.00536375	0.08582	16	0.0962345	No	No
Heart-AtrialAppendage	369	SLC44A5	ENSG00000137968.16	1	0.00345772	0.0726121	21	0.0845087	No	No
Heart-AtrialAppendage	369	ACADM	ENSG00000117054.13	1	0.00600204	0.120041	20	0.127462	No	No
Heart-AtrialAppendage	369	RABGGTB	ENSG00000137955.15	1	4.72639e-05	0.000898014	19	0.0164454	Yes	No
Heart-AtrialAppendage	369	MSH4	ENSG00000057468.6	1	0.00131026	0.0262052	20	0.04361	Yes	No
Heart-AtrialAppendage	369	ST6GALNAC3	ENSG00000184005.10	1	0.0114783	0.27548	24	0.277471	No	No
Heart-AtrialAppendage	369	ST6GALNAC5	ENSG00000117069.14	1	0.0077143	0.138857	18	0.144963	No	No
Heart-AtrialAppendage	369	PIGK	ENSG00000142892.14	1	0.00113888	0.019361	17	0.0375669	Yes	No
Heart-AtrialAppendage	369	AK5	ENSG00000154027.18	1	0.00172272	0.0310089	18	0.0480452	Yes	No
Heart-AtrialAppendage	369	ZZZ3	ENSG00000036549.12	1	0.0286456	0.45833	16	0.459107	No	No
Heart-AtrialAppendage	369	USP33	ENSG00000077254.14	1	0.000281106	0.00449769	16	0.0223324	Yes	No
Heart-AtrialAppendage	369	MIGA1	ENSG00000180488.14	1	0.00350452	0.0560723	16	0.0697384	No	No
Heart-AtrialAppendage	369	NEXN	ENSG00000162614.18	1	0.0112097	0.179356	16	0.183729	No	No
Heart-AtrialAppendage	369	FUBP1	ENSG00000162613.16	1	0.00253803	0.0406085	16	0.0563893	No	No
Heart-AtrialAppendage	369	DNAJB4	ENSG00000162616.8	1	0.00131144	0.0209831	16	0.0389592	Yes	No
Heart-AtrialAppendage	369	GIPC2	ENSG00000137960.5	1	0.000846711	0.0143941	17	0.0328665	Yes	No
Heart-AtrialAppendage	369	PTGFR	ENSG00000122420.9	1	0.00316898	0.0570416	18	0.0706008	No	No
Heart-AtrialAppendage	369	IFI44L	ENSG00000137959.15	1	0.00619869	0.0991791	16	0.108372	No	No
Heart-AtrialAppendage	369	IFI44	ENSG00000137965.10	1	0.0036161	0.0578577	16	0.0712865	No	No
Heart-AtrialAppendage	369	ADGRL4	ENSG00000162618.13	1	0.00194372	0.0388744	20	0.0548839	No	No
Heart-AtrialAppendage	369	ADGRL2	ENSG00000117114.19	1	0.00166757	0.0433567	26	0.0589076	No	No
Heart-AtrialAppendage	369	LINC01725	ENSG00000233008.5	1	0.0007657	0.0160797	21	0.0345329	Yes	No
Heart-AtrialAppendage	369	TTLL7	ENSG00000137941.16	1	0.00056219	0.0106816	19	0.0293748	Yes	No
Heart-AtrialAppendage	369	RP11-486G15.2	ENSG00000271576.1	1	0.0019904	0.0358271	18	0.0522427	No	No
Heart-AtrialAppendage	369	PRKACB	ENSG00000142875.19	1	0.00184342	0.035025	19	0.0514936	No	No
Heart-AtrialAppendage	369	SAMD13	ENSG00000203943.8	1	0.000200191	0.00380363	19	0.0213642	Yes	No
Heart-AtrialAppendage	369	RPF1	ENSG00000117133.10	1	0.000553986	0.00997174	18	0.028674	Yes	No
Heart-AtrialAppendage	369	GNG5	ENSG00000174021.10	1	0.00221803	0.0399245	18	0.0558377	No	No
Heart-AtrialAppendage	369	SPATA1	ENSG00000122432.17	1	0.00143576	0.0258436	18	0.043379	Yes	No
Heart-AtrialAppendage	369	CTBS	ENSG00000117151.12	1	0.00446497	0.0803695	18	0.0913174	No	No
Heart-AtrialAppendage	369	SSX2IP	ENSG00000117155.16	1	0.00207721	0.0373898	18	0.0536003	No	No
Heart-AtrialAppendage	369	LPAR3	ENSG00000171517.5	1	0.0011611	0.0208999	18	0.0389343	Yes	No
Heart-AtrialAppendage	369	MCOLN2	ENSG00000153898.12	1	7.50842e-05	0.00135152	18	0.0177929	Yes	No
Heart-AtrialAppendage	369	WDR63	ENSG00000162643.12	1	0.000506486	0.0101297	20	0.0288298	Yes	No
Heart-AtrialAppendage	369	MCOLN3	ENSG00000055732.12	1	2.4243e-06	4.60617e-05	19	0.00991956	Yes	Yes
Heart-AtrialAppendage	369	SYDE2	ENSG00000097096.8	1	0.000769305	0.0153861	20	0.0338163	Yes	No
Heart-AtrialAppendage	369	C1orf52	ENSG00000162642.13	1	0.00141196	0.0282392	20	0.0455445	Yes	No
Heart-AtrialAppendage	369	BCL10	ENSG00000142867.12	1	0.00462989	0.0925978	20	0.102633	No	No
Heart-AtrialAppendage	369	DDAH1	ENSG00000153904.18	1	0.00146953	0.0337992	23	0.0504178	No	No
Heart-AtrialAppendage	369	RP4-621F18.2	ENSG00000282057.1	1	0.000754841	0.0158517	21	0.0343116	Yes	No
Heart-AtrialAppendage	369	CYR61	ENSG00000142871.16	1	0.000391347	0.00821829	21	0.0269401	Yes	No
Heart-AtrialAppendage	369	ZNHIT6	ENSG00000117174.10	1	7.38386e-05	0.00155061	21	0.0181138	Yes	No
Heart-AtrialAppendage	369	COL24A1	ENSG00000171502.14	1	0.00216642	0.0519941	24	0.0662775	No	No
Heart-AtrialAppendage	369	ODF2L	ENSG00000122417.15	1	0.00384598	0.0769196	20	0.0882398	No	No
Heart-AtrialAppendage	369	CLCA4	ENSG00000016602.9	1	0.000731441	0.0138974	19	0.0324265	Yes	No
Heart-AtrialAppendage	369	SH3GLB1	ENSG00000097033.14	1	0.00102703	0.0195136	19	0.0377243	Yes	No
Heart-AtrialAppendage	369	SELENOF	ENSG00000183291.15	1	0.000111449	0.00211752	19	0.0193833	Yes	No
Heart-AtrialAppendage	369	HS2ST1	ENSG00000153936.16	1	0.000517225	0.0103445	20	0.0290967	Yes	No
Heart-AtrialAppendage	369	LINC01140	ENSG00000267272.5	1	0.000801732	0.0136294	17	0.0322299	Yes	No
Heart-AtrialAppendage	369	LMO4	ENSG00000143013.12	1	0.00664776	0.106364	16	0.114883	No	No
Heart-AtrialAppendage	369	PKN2	ENSG00000065243.19	1	0.00618973	0.0928459	15	0.102848	No	No
Heart-AtrialAppendage	369	GTF2B	ENSG00000137947.11	1	4.62485e-05	0.00064748	14	0.0153365	Yes	No
Heart-AtrialAppendage	369	KYAT3	ENSG00000137944.17	1	0.000222997	0.00312196	14	0.0205592	Yes	No
Heart-AtrialAppendage	369	RBMXL1	ENSG00000213516.9	1	0.00398727	0.0558218	14	0.0695227	No	No
Heart-AtrialAppendage	369	GBP3	ENSG00000117226.11	1	0.00627248	0.0878147	14	0.0981438	No	No
Heart-AtrialAppendage	369	GBP1	ENSG00000117228.9	1	0.0102431	0.133161	13	0.139655	No	No
Heart-AtrialAppendage	369	GBP2	ENSG00000162645.12	1	0.00185879	0.0260231	14	0.0434927	Yes	No
Heart-AtrialAppendage	369	GBP7	ENSG00000213512.1	1	0.00366715	0.0513401	14	0.065737	No	No
Heart-AtrialAppendage	369	GBP4	ENSG00000162654.8	1	0.00180179	0.025225	14	0.0428121	Yes	No
Heart-AtrialAppendage	369	GBP5	ENSG00000154451.14	1	0.00314941	0.0440918	14	0.0594866	No	No
Heart-AtrialAppendage	369	LRRC8B	ENSG00000197147.13	1	0.00199644	0.0299466	15	0.0471217	Yes	No
Heart-AtrialAppendage	369	LRRC8C	ENSG00000171488.14	1	0.00224444	0.0336667	15	0.0503363	No	No
Heart-AtrialAppendage	369	RP5-943J3.2	ENSG00000272931.1	1	0.00226885	0.0340328	15	0.050599	No	No
Heart-AtrialAppendage	369	LRRC8D	ENSG00000171492.14	1	0.000178166	0.00285065	16	0.0203661	Yes	No
Heart-AtrialAppendage	369	ZNF326	ENSG00000162664.16	1	0.000454049	0.00681073	15	0.0252348	Yes	No
Heart-AtrialAppendage	369	ZNF644	ENSG00000122482.20	1	0.00422405	0.080257	19	0.0912258	No	No
Heart-AtrialAppendage	369	HFM1	ENSG00000162669.15	1	0.00170276	0.0323525	19	0.0492412	Yes	No
Heart-AtrialAppendage	369	CDC7	ENSG00000097046.12	1	0.000558305	0.0100495	18	0.028772	Yes	No
Heart-AtrialAppendage	369	TGFBR3	ENSG00000069702.10	1	4.37927e-05	0.000832061	19	0.0162128	Yes	No
Heart-AtrialAppendage	369	EPHX4	ENSG00000172031.6	1	0.00229254	0.0412657	18	0.0570147	No	No
Heart-AtrialAppendage	369	BTBD8	ENSG00000284413.1	1	0.00344897	0.0620814	18	0.0750715	No	No
Heart-AtrialAppendage	369	KIAA1107	ENSG00000069712.12	1	0.00014706	0.00235296	16	0.0195756	Yes	No
Heart-AtrialAppendage	369	RP4-621B10.8	ENSG00000273487.1	1	0.00115561	0.0184898	16	0.0367885	Yes	No
Heart-AtrialAppendage	369	GLMN	ENSG00000174842.16	1	0.00133308	0.0213293	16	0.039261	Yes	No
Heart-AtrialAppendage	369	RPAP2	ENSG00000122484.8	1	0.0092352	0.156998	17	0.162213	No	No
Heart-AtrialAppendage	369	GFI1	ENSG00000162676.11	1	0.00103717	0.0155576	15	0.0340056	Yes	No
Heart-AtrialAppendage	369	EVI5	ENSG00000067208.14	1	0.00242011	0.0411418	17	0.0568903	No	No
Heart-AtrialAppendage	369	RPL5	ENSG00000122406.12	1	0.0039069	0.0546967	14	0.0685126	No	No
Heart-AtrialAppendage	369	FAM69A	ENSG00000154511.11	1	0.00179313	0.026897	15	0.0442841	Yes	No
Heart-AtrialAppendage	369	MTF2	ENSG00000143033.17	1	0.00164699	0.0247049	15	0.0423276	Yes	No
Heart-AtrialAppendage	369	TMED5	ENSG00000117500.12	1	0.00316278	0.0474417	15	0.0623379	No	No
Heart-AtrialAppendage	369	CCDC18	ENSG00000122483.17	1	0.00658455	0.0987683	15	0.107985	No	No
Heart-AtrialAppendage	369	DR1	ENSG00000117505.12	1	0.00287882	0.0431823	15	0.0587752	No	No
Heart-AtrialAppendage	369	FNBP1L	ENSG00000137942.16	1	0.000927133	0.013907	15	0.0324265	Yes	No
Heart-AtrialAppendage	369	BCAR3	ENSG00000137936.16	1	5.4382e-05	0.000978876	18	0.0166258	Yes	No
Heart-AtrialAppendage	369	RP4-561L24.3	ENSG00000260464.1	1	0.000291286	0.00466058	16	0.0226068	Yes	No
Heart-AtrialAppendage	369	DNTTIP2	ENSG00000067334.13	1	0.0012767	0.0204272	16	0.038545	Yes	No
Heart-AtrialAppendage	369	GCLM	ENSG00000023909.9	1	0.00155088	0.0263649	17	0.0437767	Yes	No
Heart-AtrialAppendage	369	ABCA4	ENSG00000198691.11	1	0.000234418	0.00421952	18	0.0219494	Yes	No
Heart-AtrialAppendage	369	ARHGAP29	ENSG00000137962.12	1	0.00492578	0.0886641	18	0.098922	No	No
Heart-AtrialAppendage	369	ABCD3	ENSG00000117528.11	1	0.000105551	0.00200547	19	0.0192069	Yes	No
Heart-AtrialAppendage	369	F3	ENSG00000117525.13	1	0.000505585	0.00910053	18	0.027833	Yes	No
Heart-AtrialAppendage	369	SLC44A3	ENSG00000143036.16	1	9.69075e-05	0.00184124	19	0.0186915	Yes	No
Heart-AtrialAppendage	369	CNN3	ENSG00000117519.15	1	0.00107345	0.0193221	18	0.0375589	Yes	No
Heart-AtrialAppendage	369	ALG14	ENSG00000172339.9	1	2.92237e-05	0.000555251	19	0.0148204	Yes	No
Heart-AtrialAppendage	369	TMEM56	ENSG00000152078.9	1	0.00164413	0.0295943	18	0.0468225	Yes	No
Heart-AtrialAppendage	369	RWDD3	ENSG00000122481.16	1	0.000342372	0.00616269	18	0.0245703	Yes	No
Heart-AtrialAppendage	369	PTBP2	ENSG00000117569.18	1	0.000352412	0.00599101	17	0.0242371	Yes	No
Heart-AtrialAppendage	369	DPYD	ENSG00000188641.12	1	0.00301235	0.0662718	22	0.0789083	No	No
Heart-AtrialAppendage	369	SNX7	ENSG00000162627.16	1	9.31161e-05	0.00158297	17	0.0182154	Yes	No
Heart-AtrialAppendage	369	PLPPR4	ENSG00000117600.12	1	0.000621291	0.010562	17	0.0292607	Yes	No
Heart-AtrialAppendage	369	PALMD	ENSG00000099260.10	1	4.49564e-05	0.000764258	17	0.0158109	Yes	No
Heart-AtrialAppendage	369	FRRS1	ENSG00000156869.12	1	0.00283389	0.0481761	17	0.0629362	No	No
Heart-AtrialAppendage	369	AGL	ENSG00000162688.16	1	0.000862548	0.0138008	16	0.0323478	Yes	No
Heart-AtrialAppendage	369	SLC35A3	ENSG00000117620.14	1	0.00148969	0.0238351	16	0.0415162	Yes	No
Heart-AtrialAppendage	369	MFSD14A	ENSG00000156875.13	1	0.00494854	0.074228	15	0.0859053	No	No
Heart-AtrialAppendage	369	SASS6	ENSG00000156876.9	1	0.000923498	0.0138525	15	0.0324069	Yes	No
Heart-AtrialAppendage	369	TRMT13	ENSG00000122435.9	1	0.000349966	0.00489953	14	0.0227028	Yes	No
Heart-AtrialAppendage	369	LRRC39	ENSG00000122477.12	1	0.000609118	0.00913677	15	0.0278523	Yes	No
Heart-AtrialAppendage	369	DBT	ENSG00000137992.14	1	0.00652118	0.0978177	15	0.10713	No	No
Heart-AtrialAppendage	369	RTCA	ENSG00000137996.12	1	0.0104351	0.156527	15	0.161788	No	No
Heart-AtrialAppendage	369	CDC14A	ENSG00000079335.18	1	0.00235673	0.0400644	17	0.0559739	No	No
Heart-AtrialAppendage	369	GPR88	ENSG00000181656.6	1	0.00312601	0.0531421	17	0.0672322	No	No
Heart-AtrialAppendage	369	VCAM1	ENSG00000162692.10	1	0.000331979	0.00564365	17	0.0236234	Yes	No
Heart-AtrialAppendage	369	EXTL2	ENSG00000162694.13	1	0.000506664	0.00861329	17	0.027279	Yes	No
Heart-AtrialAppendage	369	SLC30A7	ENSG00000162695.11	1	0.00793807	0.142885	18	0.14877	No	No
Heart-AtrialAppendage	369	DPH5	ENSG00000117543.20	1	0.000280062	0.00476106	17	0.0226621	Yes	No
Heart-AtrialAppendage	369	S1PR1	ENSG00000170989.8	1	0.00448483	0.0852118	19	0.0957216	No	No
Heart-AtrialAppendage	369	RNPC3	ENSG00000185946.15	1	0.00284663	0.0540859	19	0.0679795	No	No
Heart-AtrialAppendage	369	AMY2B	ENSG00000240038.6	1	0.000275137	0.00522761	19	0.0230828	Yes	No
Heart-AtrialAppendage	369	AMY2A	ENSG00000243480.7	1	0.00263338	0.0500342	19	0.0645957	No	No
Heart-AtrialAppendage	369	PRMT6	ENSG00000198890.7	1	0.00190687	0.0343237	18	0.0508419	No	No
Heart-AtrialAppendage	369	NTNG1	ENSG00000162631.18	1	0.0024045	0.04809	20	0.0628717	No	No
Heart-AtrialAppendage	369	VAV3	ENSG00000134215.15	1	0.000236876	0.00473752	20	0.022644	Yes	No
Heart-AtrialAppendage	369	RP11-356N1.2	ENSG00000226822.2	1	0.00165783	0.0281831	17	0.045483	Yes	No
Heart-AtrialAppendage	369	SLC25A24	ENSG00000085491.15	1	0.000818345	0.0147302	18	0.0332209	Yes	No
Heart-AtrialAppendage	369	FAM102B	ENSG00000162636.15	1	0.00226176	0.0407116	18	0.0564731	No	No
Heart-AtrialAppendage	369	HENMT1	ENSG00000162639.15	1	0.000752323	0.0127895	17	0.0312955	Yes	No
Heart-AtrialAppendage	369	PRPF38B	ENSG00000134186.11	1	7.01073e-06	0.000119182	17	0.0111751	Yes	No
Heart-AtrialAppendage	369	STXBP3	ENSG00000116266.10	1	0.000585155	0.00994763	17	0.0286335	Yes	No
Heart-AtrialAppendage	369	GPSM2	ENSG00000121957.12	1	0.000580384	0.00986653	17	0.0285698	Yes	No
Heart-AtrialAppendage	369	CLCC1	ENSG00000121940.15	1	0.00220593	0.0375009	17	0.053699	No	No
Heart-AtrialAppendage	369	WDR47	ENSG00000085433.15	1	0.00477837	0.0764539	16	0.0877937	No	No
Heart-AtrialAppendage	369	TAF13	ENSG00000197780.9	1	0.00296063	0.0444094	15	0.059774	No	No
Heart-AtrialAppendage	369	TMEM167B	ENSG00000215717.5	1	0.00781772	0.117266	15	0.124794	No	No
Heart-AtrialAppendage	369	C1orf194	ENSG00000179902.12	1	1.86368e-05	0.000279551	15	0.0135465	Yes	No
Heart-AtrialAppendage	369	KIAA1324	ENSG00000116299.16	1	0.000303665	0.00485864	16	0.0226621	Yes	No
Heart-AtrialAppendage	369	SARS	ENSG00000031698.12	1	0.00419156	0.0628734	15	0.0757938	No	No
Heart-AtrialAppendage	369	CELSR2	ENSG00000143126.7	1	0.0037489	0.0562335	15	0.0698776	No	No
Heart-AtrialAppendage	369	PSRC1	ENSG00000134222.16	1	0.000480646	0.00720969	15	0.025752	Yes	No
Heart-AtrialAppendage	369	MYBPHL	ENSG00000221986.6	1	0.000176526	0.00264789	15	0.0199178	Yes	No
Heart-AtrialAppendage	369	SORT1	ENSG00000134243.11	1	0.0030677	0.0490833	16	0.0636749	No	No
Heart-AtrialAppendage	369	PSMA5	ENSG00000143106.12	1	0.00295076	0.0472122	16	0.0621268	No	No
Heart-AtrialAppendage	369	SYPL2	ENSG00000143028.8	1	0.00303146	0.0485033	16	0.0632047	No	No
Heart-AtrialAppendage	369	ATXN7L2	ENSG00000162650.16	1	0.000317261	0.00507618	16	0.0229314	Yes	No
Heart-AtrialAppendage	369	CYB561D1	ENSG00000174151.14	1	0.00303244	0.048519	16	0.0632059	No	No
Heart-AtrialAppendage	369	AMIGO1	ENSG00000181754.6	1	0.000160067	0.00256107	16	0.0197948	Yes	No
Heart-AtrialAppendage	369	GPR61	ENSG00000156097.12	1	0.00211062	0.0337699	16	0.0504077	No	No
Heart-AtrialAppendage	369	GNAI3	ENSG00000065135.10	1	0.000274251	0.00466227	17	0.0226068	Yes	No
Heart-AtrialAppendage	369	AMPD2	ENSG00000116337.15	1	0.00179741	0.0305559	17	0.0476275	Yes	No
Heart-AtrialAppendage	369	GSTM4	ENSG00000168765.16	1	0.000941591	0.016007	17	0.0344824	Yes	No
Heart-AtrialAppendage	369	GSTM2	ENSG00000213366.12	1	0.000147039	0.00249966	17	0.0197815	Yes	No
Heart-AtrialAppendage	369	GSTM1	ENSG00000134184.12	1	0.000870208	0.0147935	17	0.0332602	Yes	No
Heart-AtrialAppendage	369	GSTM5	ENSG00000134201.10	1	0.000208361	0.0037505	18	0.0213263	Yes	No
Heart-AtrialAppendage	369	GSTM3	ENSG00000134202.10	1	0.00164871	0.028028	17	0.0453257	Yes	No
Heart-AtrialAppendage	369	CSF1	ENSG00000184371.13	1	0.00128163	0.0217877	17	0.0397258	Yes	No
Heart-AtrialAppendage	369	AHCYL1	ENSG00000168710.17	1	0.000740783	0.0125933	17	0.0311627	Yes	No
Heart-AtrialAppendage	369	STRIP1	ENSG00000143093.14	1	5.88926e-05	0.00100117	17	0.0166258	Yes	No
Heart-AtrialAppendage	369	SLC6A17	ENSG00000197106.6	1	0.00232623	0.0395459	17	0.0555109	No	No
Heart-AtrialAppendage	369	KCNC4	ENSG00000116396.14	1	0.000710366	0.0127866	18	0.0312955	Yes	No
Heart-AtrialAppendage	369	RBM15	ENSG00000162775.14	1	0.000612424	0.0110236	18	0.0297721	Yes	No
Heart-AtrialAppendage	369	SLC16A4	ENSG00000168679.17	1	6.50166e-05	0.00123532	19	0.0174629	Yes	No
Heart-AtrialAppendage	369	LAMTOR5	ENSG00000134248.13	1	0.00266901	0.0507112	19	0.0652094	No	No
Heart-AtrialAppendage	369	PROK1	ENSG00000143125.5	1	0.000582046	0.0110589	19	0.0298052	Yes	No
Heart-AtrialAppendage	369	KCNA2	ENSG00000177301.14	1	0.000732201	0.014644	20	0.0331458	Yes	No
Heart-AtrialAppendage	369	RP11-284N8.3	ENSG00000259834.1	1	0.000663186	0.0126005	19	0.0311627	Yes	No
Heart-AtrialAppendage	369	KCNA3	ENSG00000177272.8	1	9.03928e-05	0.00171746	19	0.0185165	Yes	No
Heart-AtrialAppendage	369	CD53	ENSG00000143119.12	1	0.00214239	0.0428478	20	0.0584338	No	No
Heart-AtrialAppendage	369	LRIF1	ENSG00000121931.15	1	0.00141765	0.028353	20	0.0456766	Yes	No
Heart-AtrialAppendage	369	DRAM2	ENSG00000156171.14	1	0.0011686	0.0245406	21	0.0421833	Yes	No
Heart-AtrialAppendage	369	CEPT1	ENSG00000134255.13	1	0.000958997	0.0201389	21	0.0382851	Yes	No
Heart-AtrialAppendage	369	DENND2D	ENSG00000162777.16	1	0.000839196	0.0176231	21	0.03605	Yes	No
Heart-AtrialAppendage	369	CHI3L2	ENSG00000064886.13	1	0.000270676	0.00595487	22	0.0241864	Yes	No
Heart-AtrialAppendage	369	PIFO	ENSG00000173947.13	1	0.00114561	0.0240577	21	0.0417402	Yes	No
Heart-AtrialAppendage	369	OVGP1	ENSG00000085465.12	1	0.000400772	0.00841621	21	0.0271117	Yes	No
Heart-AtrialAppendage	369	WDR77	ENSG00000116455.13	1	8.6976e-05	0.0018265	21	0.0186915	Yes	No
Heart-AtrialAppendage	369	ATP5F1	ENSG00000116459.10	1	0.000837499	0.0175875	21	0.0360239	Yes	No
Heart-AtrialAppendage	369	C1orf162	ENSG00000143110.11	1	0.000379919	0.0079783	21	0.0265856	Yes	No
Heart-AtrialAppendage	369	TMIGD3	ENSG00000121933.18	1	0.000240988	0.00506074	21	0.0229124	Yes	No
Heart-AtrialAppendage	369	ADORA3	ENSG00000282608.1	1	0.00202826	0.0425934	21	0.0582165	No	No
Heart-AtrialAppendage	369	RAP1A	ENSG00000116473.14	1	0.00175778	0.0369134	21	0.0532038	No	No
Heart-AtrialAppendage	369	LINC01160	ENSG00000231346.5	1	0.000682009	0.0136402	20	0.0322299	Yes	No
Heart-AtrialAppendage	369	FAM212B	ENSG00000197852.9	1	9.71985e-05	0.00204117	21	0.0192232	Yes	No
Heart-AtrialAppendage	369	DDX20	ENSG00000064703.11	1	0.000888885	0.0177777	20	0.0362063	Yes	No
Heart-AtrialAppendage	369	KCND3	ENSG00000171385.9	1	9.68708e-05	0.00203429	21	0.0192232	Yes	No
Heart-AtrialAppendage	369	LINC01750	ENSG00000231437.3	1	0.000253918	0.00482443	19	0.0226621	Yes	No
Heart-AtrialAppendage	369	RP5-965F6.2	ENSG00000231246.1	1	0.00105986	0.0211973	20	0.0391533	Yes	No
Heart-AtrialAppendage	369	CTTNBP2NL	ENSG00000143079.14	1	0.000328826	0.00559004	17	0.0235534	Yes	No
Heart-AtrialAppendage	369	WNT2B	ENSG00000134245.17	1	0.000149047	0.00253379	17	0.0197948	Yes	No
Heart-AtrialAppendage	369	ST7L	ENSG00000007341.18	1	0.00232551	0.0395336	17	0.0555012	No	No
Heart-AtrialAppendage	369	CAPZA1	ENSG00000116489.12	1	0.00762181	0.129571	17	0.136239	No	No
Heart-AtrialAppendage	369	MOV10	ENSG00000155363.18	1	0.00102257	0.0173837	17	0.0358398	Yes	No
Heart-AtrialAppendage	369	RHOC	ENSG00000155366.16	1	8.6397e-05	0.00138235	16	0.0178356	Yes	No
Heart-AtrialAppendage	369	PPM1J	ENSG00000155367.15	1	0.00392498	0.0627996	16	0.0757422	No	No
Heart-AtrialAppendage	369	SLC16A1	ENSG00000155380.11	1	0.00170308	0.0255461	15	0.0431118	Yes	No
Heart-AtrialAppendage	369	RP11-31F15.2	ENSG00000238198.1	1	0.00238018	0.0357027	15	0.0521472	No	No
Heart-AtrialAppendage	369	LRIG2	ENSG00000198799.11	1	0.000413924	0.00620886	15	0.0245847	Yes	No
Heart-AtrialAppendage	369	MAGI3	ENSG00000081026.18	1	5.2712e-05	0.000896103	17	0.0164454	Yes	No
Heart-AtrialAppendage	369	PHTF1	ENSG00000116793.15	1	0.000311602	0.00467404	15	0.0226257	Yes	No
Heart-AtrialAppendage	369	RSBN1	ENSG00000081019.13	1	0.00554389	0.0831584	15	0.0939226	No	No
Heart-AtrialAppendage	369	PTPN22	ENSG00000134242.15	1	0.000315897	0.00473846	15	0.022644	Yes	No
Heart-AtrialAppendage	369	BCL2L15	ENSG00000188761.11	1	0.000802557	0.0112358	14	0.0299281	Yes	No
Heart-AtrialAppendage	369	AP4B1	ENSG00000134262.12	1	0.00276194	0.0386672	14	0.0546995	No	No
Heart-AtrialAppendage	369	DCLRE1B	ENSG00000118655.4	1	0.00404375	0.0566125	14	0.0702015	No	No
Heart-AtrialAppendage	369	HIPK1	ENSG00000163349.21	1	0.006793	0.101895	15	0.110789	No	No
Heart-AtrialAppendage	369	OLFML3	ENSG00000116774.11	1	0.00175934	0.0263901	15	0.0437987	Yes	No
Heart-AtrialAppendage	369	TRIM33	ENSG00000197323.11	1	0.000776628	0.0132027	17	0.0316977	Yes	No
Heart-AtrialAppendage	369	BCAS2	ENSG00000116752.5	1	0.0118848	0.190157	16	0.194144	No	No
Heart-AtrialAppendage	369	DENND2C	ENSG00000175984.14	1	0.006428	0.109276	17	0.117458	No	No
Heart-AtrialAppendage	369	NRAS	ENSG00000213281.4	1	5.87974e-05	0.000999556	17	0.0166258	Yes	No
Heart-AtrialAppendage	369	CSDE1	ENSG00000009307.15	1	0.00122238	0.0220028	18	0.0399032	Yes	No
Heart-AtrialAppendage	369	SIKE1	ENSG00000052723.11	1	0.000201862	0.00363352	18	0.0211972	Yes	No
Heart-AtrialAppendage	369	TSPAN2	ENSG00000134198.9	1	0.00502252	0.0954278	19	0.105117	No	No
Heart-AtrialAppendage	369	LINC01765	ENSG00000233730.1	1	0.00104354	0.0187837	18	0.0370267	Yes	No
Heart-AtrialAppendage	369	NGF	ENSG00000134259.3	1	0.000812803	0.0138177	17	0.0323563	Yes	No
Heart-AtrialAppendage	369	VANGL1	ENSG00000173218.14	1	0.00199263	0.031882	16	0.048881	Yes	No
Heart-AtrialAppendage	369	CASQ2	ENSG00000118729.11	1	3.32439e-05	0.000531903	16	0.0146659	Yes	No
Heart-AtrialAppendage	369	SLC22A15	ENSG00000163393.12	1	0.000278372	0.00473233	17	0.022644	Yes	No
Heart-AtrialAppendage	369	LINC01779	ENSG00000235933.1	1	0.000758635	0.0113795	15	0.0301085	Yes	No
Heart-AtrialAppendage	369	ATP1A1	ENSG00000163399.15	1	0.000467119	0.00747391	16	0.0259783	Yes	No
Heart-AtrialAppendage	369	LINC01762	ENSG00000233154.5	1	0.000301236	0.00481978	16	0.0226621	Yes	No
Heart-AtrialAppendage	369	RP5-1086K13.1	ENSG00000224950.2	1	0.00374741	0.0562111	15	0.0698671	No	No
Heart-AtrialAppendage	369	CD58	ENSG00000116815.15	1	0.000758925	0.0121428	16	0.0307577	Yes	No
Heart-AtrialAppendage	369	IGSF3	ENSG00000143061.17	1	0.00589467	0.0943147	16	0.104186	No	No
Heart-AtrialAppendage	369	CD2	ENSG00000116824.4	1	0.000253429	0.00380143	15	0.0213642	Yes	No
Heart-AtrialAppendage	369	RP4-753F5.1	ENSG00000272715.1	1	0.0044118	0.0617652	14	0.0747659	No	No
Heart-AtrialAppendage	369	PTGFRN	ENSG00000134247.9	1	0.000438842	0.00614378	14	0.0245479	Yes	No
Heart-AtrialAppendage	369	CD101	ENSG00000134256.12	1	0.00056709	0.00793925	14	0.0265235	Yes	No
Heart-AtrialAppendage	369	TTF2	ENSG00000116830.11	1	0.00254719	0.0356607	14	0.0521019	No	No
Heart-AtrialAppendage	369	TRIM45	ENSG00000134253.9	1	0.000238179	0.0033345	14	0.0209185	Yes	No
Heart-AtrialAppendage	369	VTCN1	ENSG00000134258.16	1	0.00128643	0.01801	14	0.036353	Yes	No
Heart-AtrialAppendage	369	RP11-188D8.1	ENSG00000271427.1	1	0.000574346	0.00804084	14	0.0266798	Yes	No
Heart-AtrialAppendage	369	MAN1A2	ENSG00000198162.12	1	0.000485936	0.00728904	15	0.0257877	Yes	No
Heart-AtrialAppendage	369	FAM46C	ENSG00000183508.4	1	0.000713588	0.0114174	16	0.0301185	Yes	No
Heart-AtrialAppendage	369	GDAP2	ENSG00000196505.10	1	0.00177675	0.0302048	17	0.047334	Yes	No
Heart-AtrialAppendage	369	WDR3	ENSG00000065183.15	1	0.00208516	0.0375329	18	0.053711	No	No
Heart-AtrialAppendage	369	TBX15	ENSG00000092607.13	1	0.00126037	0.0214263	17	0.0393742	Yes	No
Heart-AtrialAppendage	369	WARS2	ENSG00000116874.11	1	0.000595902	0.00953443	16	0.028275	Yes	No
Heart-AtrialAppendage	369	HSD3B2	ENSG00000203859.9	1	0.00742825	0.111424	15	0.119422	No	No
Heart-AtrialAppendage	369	ZNF697	ENSG00000143067.4	1	0.00109288	0.0142074	13	0.0327192	Yes	No
Heart-AtrialAppendage	369	PHGDH	ENSG00000092621.11	1	0.000547791	0.00712128	13	0.0256013	Yes	No
Heart-AtrialAppendage	369	HMGCS2	ENSG00000134240.11	1	0.0017109	0.0205308	12	0.0386284	Yes	No
Heart-AtrialAppendage	369	NOTCH2	ENSG00000134250.19	1	0.00786011	0.0943214	12	0.104186	No	No
Heart-AtrialAppendage	369	SEC22B	ENSG00000265808.3	1	0.000134452	0.00134452	10	0.0177828	Yes	No
Heart-AtrialAppendage	369	NBPF26	ENSG00000273136.6	1	0.00048818	0.00292908	6	0.0203971	Yes	No
Heart-AtrialAppendage	369	LINC00623	ENSG00000226067.6	1	0.0180003	0.0720011	4	0.0840086	No	No
Heart-AtrialAppendage	369	FCGR1B	ENSG00000198019.12	1	0.00992787	0.0397115	4	0.0556623	No	No
Heart-AtrialAppendage	369	FAM72B	ENSG00000188610.12	1	0.0081488	0.0325952	4	0.0494306	Yes	No
Heart-AtrialAppendage	369	SRGAP2C	ENSG00000171943.11	1	0.0201688	0.0806753	4	0.0915737	No	No
Heart-AtrialAppendage	369	CH17-437K3.1	ENSG00000227082.1	1	0.00437975	0.0131392	3	0.031632	Yes	No
Heart-AtrialAppendage	369	RP11-343N15.2	ENSG00000231429.2	1	0.0307766	0.0923298	3	0.102376	No	No
Heart-AtrialAppendage	369	RP11-344P13.4	ENSG00000228826.2	1	0.021703	0.0651091	3	0.0779137	No	No
Heart-AtrialAppendage	369	RP11-344P13.6	ENSG00000272583.1	1	0.00237918	0.00713754	3	0.0256284	Yes	No
Heart-AtrialAppendage	369	HIST2H3PS2	ENSG00000203818.7	1	0.000752838	0.000752838	1	0.0157949	Yes	No
Heart-AtrialAppendage	369	RP11-14N7.2	ENSG00000232527.7	1	0.0464679	0.0464679	1	0.0615395	No	No
Heart-AtrialAppendage	369	NBPF15	ENSG00000266338.6	1	0.00590783	0.00590783	1	0.0241157	Yes	No
Heart-AtrialAppendage	369	SRGAP2B	ENSG00000196369.10	1	0.00917494	0.0275248	3	0.0448759	Yes	No
Heart-AtrialAppendage	369	NBPF20	ENSG00000162825.16	1	0.0225756	0.0677268	3	0.0803005	No	No
Heart-AtrialAppendage	369	GPR89A	ENSG00000117262.18	1	0.00602184	0.0180655	3	0.0364107	Yes	No
Heart-AtrialAppendage	369	PDZK1	ENSG00000174827.13	1	0.00816283	0.0326513	4	0.0494867	Yes	No
Heart-AtrialAppendage	369	CD160	ENSG00000117281.15	1	0.00582549	0.0233019	4	0.0410544	Yes	No
Heart-AtrialAppendage	369	RNF115	ENSG00000265491.4	1	0.00951338	0.0380535	4	0.0542072	No	No
Heart-AtrialAppendage	369	POLR3C	ENSG00000186141.8	1	0.00720646	0.0288258	4	0.0461034	Yes	No
Heart-AtrialAppendage	369	NUDT17	ENSG00000186364.11	1	0.00393433	0.0157373	4	0.0341655	Yes	No
Heart-AtrialAppendage	369	PIAS3	ENSG00000131788.15	1	0.00829444	0.0331778	4	0.0499461	Yes	No
Heart-AtrialAppendage	369	ANKRD35	ENSG00000198483.12	1	0.0054838	0.0219352	4	0.0398452	Yes	No
Heart-AtrialAppendage	369	ITGA10	ENSG00000143127.12	1	0.000144331	0.000721655	5	0.0157201	Yes	No
Heart-AtrialAppendage	369	PEX11B	ENSG00000131779.10	1	0.00335255	0.0167628	5	0.0352423	Yes	No
Heart-AtrialAppendage	369	RBM8A	ENSG00000265241.6	1	0.0130335	0.0651676	5	0.0779619	No	No
Heart-AtrialAppendage	369	LIX1L	ENSG00000271601.3	1	0.000200814	0.00100407	5	0.0166258	Yes	No
Heart-AtrialAppendage	369	ANKRD34A	ENSG00000272031.2	1	0.00295823	0.0147912	5	0.0332593	Yes	No
Heart-AtrialAppendage	369	POLR3GL	ENSG00000121851.12	1	0.00114759	0.00573796	5	0.0237916	Yes	No
Heart-AtrialAppendage	369	TXNIP	ENSG00000265972.5	1	0.00789359	0.039468	5	0.0554389	No	No
Heart-AtrialAppendage	369	HFE2	ENSG00000168509.19	1	8.59428e-05	0.000515657	6	0.0145514	Yes	No
Heart-AtrialAppendage	369	LINC01719	ENSG00000233396.7	1	0.00103252	0.00619511	6	0.0245811	Yes	No
Heart-AtrialAppendage	369	NBPF10	ENSG00000271425.7	1	0.0116495	0.0815463	7	0.0923671	No	No
Heart-AtrialAppendage	369	NOTCH2NL	ENSG00000264343.5	1	0.00152955	0.0122364	8	0.0308465	Yes	No
Heart-AtrialAppendage	369	CH17-408M7.1	ENSG00000277420.1	1	0.000732866	0.00806153	11	0.0267123	Yes	No
Heart-AtrialAppendage	369	NBPF12	ENSG00000268043.7	1	0.0114583	0.137499	12	0.143681	No	No
Heart-AtrialAppendage	369	PRKAB2	ENSG00000131791.7	1	0.00510718	0.0663933	13	0.0790091	No	No
Heart-AtrialAppendage	369	FMO5	ENSG00000131781.12	1	0.0025228	0.0327965	13	0.0495779	Yes	No
Heart-AtrialAppendage	369	CHD1L	ENSG00000131778.18	1	0.000948893	0.0123356	13	0.0309401	Yes	No
Heart-AtrialAppendage	369	BCL9	ENSG00000116128.10	1	0.00289336	0.0405071	14	0.0563216	No	No
Heart-AtrialAppendage	369	ACP6	ENSG00000162836.11	1	0.000193766	0.00271273	14	0.0199909	Yes	No
Heart-AtrialAppendage	369	GJA5	ENSG00000265107.2	1	0.00630434	0.0819565	13	0.0927761	No	No
Heart-AtrialAppendage	369	GPR89B	ENSG00000188092.14	1	0.00692079	0.0899702	13	0.100109	No	No
Heart-AtrialAppendage	369	RP6-74O6.2	ENSG00000215859.8	1	0.000203872	0.00244647	12	0.0196384	Yes	No
Heart-AtrialAppendage	369	RP11-94I2.4	ENSG00000274372.4	1	0.00112879	0.0135455	12	0.0320962	Yes	No
Heart-AtrialAppendage	369	NBPF11	ENSG00000263956.6	1	0.00257345	0.028308	11	0.0456212	Yes	No
Heart-AtrialAppendage	369	RP4-565E6.1	ENSG00000227733.9	1	0.00135574	0.0149132	11	0.0333855	Yes	No
Heart-AtrialAppendage	369	RP6-74O6.6	ENSG00000272824.1	1	0.00253401	0.0228061	9	0.0406272	Yes	No
Heart-AtrialAppendage	369	NBPF14	ENSG00000270629.5	1	0.00662691	0.0463884	7	0.06145	No	No
Heart-AtrialAppendage	369	PDE4DIP	ENSG00000178104.19	1	0.000465031	0.00325522	7	0.0207517	Yes	No
Heart-AtrialAppendage	369	RP4-791M13.3	ENSG00000254539.1	1	0.00512291	0.0307375	6	0.0477873	Yes	No
Heart-AtrialAppendage	369	NBPF9	ENSG00000269713.7	1	0.00562353	0.0337412	6	0.0503839	No	No
Heart-AtrialAppendage	369	CH17-189H20.1	ENSG00000274265.4	1	0.0108603	0.0651617	6	0.0779603	No	No
Heart-AtrialAppendage	369	RP11-326G21.1	ENSG00000272755.1	1	0.00154838	0.00929026	6	0.028031	Yes	No
Heart-AtrialAppendage	369	NBPF19	ENSG00000271383.6	1	0.000435398	0.00348319	8	0.0211089	Yes	No
Heart-AtrialAppendage	369	LINC00869	ENSG00000277147.4	1	0.0108368	0.0866945	8	0.0970755	No	No
Heart-AtrialAppendage	369	RP11-353N4.6	ENSG00000275557.1	1	0.00369994	0.0258996	7	0.0434183	Yes	No
Heart-AtrialAppendage	369	FCGR1A	ENSG00000150337.13	1	0.0190267	0.171241	9	0.175879	No	No
Heart-AtrialAppendage	369	HIST2H2BF	ENSG00000203814.6	1	0.00107265	0.00965384	9	0.0283642	Yes	No
Heart-AtrialAppendage	369	HIST2H3D	ENSG00000183598.3	1	0.0198931	0.179038	9	0.183436	No	No
Heart-AtrialAppendage	369	HIST2H4A	ENSG00000270882.2	1	0.009741	0.087669	9	0.0979968	No	No
Heart-AtrialAppendage	369	HIST2H2BE	ENSG00000184678.10	1	0.0466553	0.419898	9	0.42088	No	No
Heart-AtrialAppendage	369	HIST2H2AC	ENSG00000184260.5	1	0.00016134	0.00145206	9	0.0179969	Yes	No
Heart-AtrialAppendage	369	BOLA1	ENSG00000178096.8	1	0.00399527	0.0359574	9	0.052357	No	No
Heart-AtrialAppendage	369	SV2A	ENSG00000159164.9	1	0.00263909	0.0237518	9	0.0414409	Yes	No
Heart-AtrialAppendage	369	SF3B4	ENSG00000143368.9	1	0.00636706	0.0573036	9	0.0708078	No	No
Heart-AtrialAppendage	369	MTMR11	ENSG00000014914.20	1	0.000310176	0.00279158	9	0.0202268	Yes	No
Heart-AtrialAppendage	369	OTUD7B	ENSG00000264522.5	1	0.000526655	0.00473989	9	0.022644	Yes	No
Heart-AtrialAppendage	369	VPS45	ENSG00000136631.12	1	0.00706989	0.0706989	10	0.0828502	No	No
Heart-AtrialAppendage	369	PLEKHO1	ENSG00000023902.13	1	0.00349741	0.0349741	10	0.0514497	No	No
Heart-AtrialAppendage	369	ANP32E	ENSG00000143401.14	1	0.00106355	0.0106355	10	0.0293045	Yes	No
Heart-AtrialAppendage	369	CA14	ENSG00000118298.10	1	0.00402928	0.0402928	10	0.0561965	No	No
Heart-AtrialAppendage	369	APH1A	ENSG00000117362.12	1	0.00743064	0.0743064	10	0.0859735	No	No
Heart-AtrialAppendage	369	C1orf54	ENSG00000118292.8	1	0.000154055	0.00154055	10	0.0180716	Yes	No
Heart-AtrialAppendage	369	CIART	ENSG00000159208.15	1	0.00259994	0.0259994	10	0.0434828	Yes	No
Heart-AtrialAppendage	369	MRPS21	ENSG00000266472.5	1	0.00197291	0.0197291	10	0.0379108	Yes	No
Heart-AtrialAppendage	369	PRPF3	ENSG00000117360.12	1	0.0194168	0.194168	10	0.198074	No	No
Heart-AtrialAppendage	369	RPRD2	ENSG00000163125.15	1	0.00131074	0.0131074	10	0.0316087	Yes	No
Heart-AtrialAppendage	369	TARS2	ENSG00000143374.16	1	0.00493479	0.0542827	11	0.0681571	No	No
Heart-AtrialAppendage	369	ECM1	ENSG00000143369.14	1	0.0157204	0.172925	11	0.177521	No	No
Heart-AtrialAppendage	369	FALEC	ENSG00000228126.1	1	0.000580333	0.00638367	11	0.0247523	Yes	No
Heart-AtrialAppendage	369	ADAMTSL4	ENSG00000143382.14	1	0.00634994	0.0698494	11	0.0821523	No	No
Heart-AtrialAppendage	369	MCL1	ENSG00000143384.12	1	0.00123814	0.0136196	11	0.0322227	Yes	No
Heart-AtrialAppendage	369	ENSA	ENSG00000143420.18	1	0.000257448	0.00283193	11	0.0202898	Yes	No
Heart-AtrialAppendage	369	GOLPH3L	ENSG00000143457.10	1	0.015607	0.171677	11	0.176305	No	No
Heart-AtrialAppendage	369	CTSS	ENSG00000163131.10	1	0.00857821	0.102939	12	0.111647	No	No
Heart-AtrialAppendage	369	CTSK	ENSG00000143387.12	1	0.00340998	0.0409197	12	0.0566757	No	No
Heart-AtrialAppendage	369	ARNT	ENSG00000143437.20	1	0.00338477	0.0406172	12	0.0563969	No	No
Heart-AtrialAppendage	369	SETDB1	ENSG00000143379.12	1	0.00406447	0.0487737	12	0.0633932	No	No
Heart-AtrialAppendage	369	CERS2	ENSG00000143418.19	1	0.00482646	0.0579175	12	0.0713127	No	No
Heart-AtrialAppendage	369	ANXA9	ENSG00000143412.9	1	0.00420072	0.0546093	13	0.0684425	No	No
Heart-AtrialAppendage	369	MINDY1	ENSG00000143409.15	1	0.00259293	0.0337081	13	0.0503521	No	No
Heart-AtrialAppendage	369	PRUNE1	ENSG00000143363.15	1	0.000856021	0.0111283	13	0.0298382	Yes	No
Heart-AtrialAppendage	369	BNIPL	ENSG00000163141.18	1	0.000497001	0.00646101	13	0.0248174	Yes	No
Heart-AtrialAppendage	369	C1orf56	ENSG00000143443.9	1	0.00113665	0.0136398	12	0.0322299	Yes	No
Heart-AtrialAppendage	369	CDC42SE1	ENSG00000197622.12	1	0.00454885	0.0545862	12	0.0684214	No	No
Heart-AtrialAppendage	369	MLLT11	ENSG00000213190.3	1	0.00817704	0.0981245	12	0.107404	No	No
Heart-AtrialAppendage	369	GABPB2	ENSG00000143458.11	1	0.00332573	0.0399087	12	0.0558297	No	No
Heart-AtrialAppendage	369	SEMA6C	ENSG00000143434.15	1	0.00309546	0.0371455	12	0.0533616	No	No
Heart-AtrialAppendage	369	TNFAIP8L2	ENSG00000163154.5	1	0.000604872	0.00725847	12	0.0257593	Yes	No
Heart-AtrialAppendage	369	LYSMD1	ENSG00000163155.11	1	0.00620757	0.0744909	12	0.0861146	No	No
Heart-AtrialAppendage	369	SCNM1	ENSG00000163156.11	1	0.00290812	0.0348975	12	0.0513691	No	No
Heart-AtrialAppendage	369	TMOD4	ENSG00000163157.14	1	3.65254e-06	4.38304e-05	12	0.00990006	Yes	Yes
Heart-AtrialAppendage	369	VPS72	ENSG00000163159.12	1	0.00250995	0.0301194	12	0.0472434	Yes	No
Heart-AtrialAppendage	369	PIP5K1A	ENSG00000143398.19	1	0.00707801	0.0920142	13	0.102078	No	No
Heart-AtrialAppendage	369	PSMD4	ENSG00000159352.15	1	0.00196608	0.025559	13	0.0431165	Yes	No
Heart-AtrialAppendage	369	ZNF687	ENSG00000143373.17	1	0.00116701	0.0151712	13	0.0335994	Yes	No
Heart-AtrialAppendage	369	PI4KB	ENSG00000143393.16	1	0.00478778	0.0622412	13	0.0752275	No	No
Heart-AtrialAppendage	369	RFX5	ENSG00000143390.17	1	0.00816398	0.106132	13	0.114639	No	No
Heart-AtrialAppendage	369	SELENBP1	ENSG00000143416.20	1	0.00221773	0.0288304	13	0.0461034	Yes	No
Heart-AtrialAppendage	369	PSMB4	ENSG00000159377.10	1	0.000209651	0.00251582	12	0.0197948	Yes	No
Heart-AtrialAppendage	369	POGZ	ENSG00000143442.21	1	0.000353587	0.00459663	13	0.0225025	Yes	No
Heart-AtrialAppendage	369	CGN	ENSG00000143375.14	1	0.00917317	0.110078	12	0.118186	No	No
Heart-AtrialAppendage	369	TUFT1	ENSG00000143367.15	1	0.00659168	0.0856918	13	0.0961411	No	No
Heart-AtrialAppendage	369	SNX27	ENSG00000143376.12	1	0.00293115	0.038105	13	0.0542445	No	No
Heart-AtrialAppendage	369	CELF3	ENSG00000159409.14	1	0.00492532	0.0640292	13	0.0768306	No	No
Heart-AtrialAppendage	369	RIIAD1	ENSG00000178796.12	1	0.00260497	0.0338646	13	0.0504671	No	No
Heart-AtrialAppendage	369	MRPL9	ENSG00000143436.10	1	0.00700187	0.0910244	13	0.101111	No	No
Heart-AtrialAppendage	369	OAZ3	ENSG00000143450.16	1	0.00231677	0.0301181	13	0.0472434	Yes	No
Heart-AtrialAppendage	369	TDRKH	ENSG00000182134.15	1	0.00186244	0.0242118	13	0.0419122	Yes	No
Heart-AtrialAppendage	369	LINGO4	ENSG00000213171.2	1	0.00467566	0.0607836	13	0.0739003	No	No
Heart-AtrialAppendage	369	RORC	ENSG00000143365.17	1	0.00120362	0.0156471	13	0.0340969	Yes	No
Heart-AtrialAppendage	369	C2CD4D	ENSG00000225556.1	1	0.00195621	0.0254308	13	0.0430103	Yes	No
Heart-AtrialAppendage	369	THEM5	ENSG00000196407.11	1	0.00214984	0.0279479	13	0.0452537	Yes	No
Heart-AtrialAppendage	369	THEM4	ENSG00000159445.12	1	0.00504047	0.0655261	13	0.0782597	No	No
Heart-AtrialAppendage	369	S100A10	ENSG00000197747.8	1	0.00155571	0.0202243	13	0.0383733	Yes	No
Heart-AtrialAppendage	369	S100A11	ENSG00000163191.5	1	0.00043238	0.00605333	14	0.0243487	Yes	No
Heart-AtrialAppendage	369	TCHH	ENSG00000159450.12	1	0.00901746	0.126244	14	0.133199	No	No
Heart-AtrialAppendage	369	RP11-107M16.2	ENSG00000236427.1	1	0.00465544	0.0698316	15	0.082137	No	No
Heart-AtrialAppendage	369	HRNR	ENSG00000197915.5	1	0.000785893	0.0117884	15	0.030459	Yes	No
Heart-AtrialAppendage	369	FLG	ENSG00000143631.10	1	0.00431256	0.069001	16	0.0814263	No	No
Heart-AtrialAppendage	369	FLG2	ENSG00000143520.6	1	0.00662042	0.105927	16	0.114454	No	No
Heart-AtrialAppendage	369	CRNN	ENSG00000143536.7	1	0.00773043	0.123687	16	0.130831	No	No
Heart-AtrialAppendage	369	CRCT1	ENSG00000169509.5	1	0.0114072	0.193923	17	0.197847	No	No
Heart-AtrialAppendage	369	C1orf68	ENSG00000198854.5	1	0.000126998	0.00215897	17	0.0194466	Yes	No
Heart-AtrialAppendage	369	KPRP	ENSG00000203786.6	1	0.000233161	0.00396374	17	0.0216102	Yes	No
Heart-AtrialAppendage	369	IVL	ENSG00000163207.6	1	0.00204439	0.0327102	16	0.0495324	Yes	No
Heart-AtrialAppendage	369	SPRR1A	ENSG00000169474.4	1	0.000749815	0.011997	16	0.0306219	Yes	No
Heart-AtrialAppendage	369	SPRR3	ENSG00000163209.14	1	0.0062661	0.100258	16	0.109342	No	No
Heart-AtrialAppendage	369	SPRR1B	ENSG00000169469.8	1	0.000137349	0.00219758	16	0.0195074	Yes	No
Heart-AtrialAppendage	369	SPRR2D	ENSG00000163216.6	1	0.0105507	0.168811	16	0.173529	No	No
Heart-AtrialAppendage	369	SPRR2A	ENSG00000241794.1	1	0.00376918	0.0603069	16	0.0734856	No	No
Heart-AtrialAppendage	369	SPRR2E	ENSG00000203785.8	1	0.000282247	0.00451595	16	0.0223706	Yes	No
Heart-AtrialAppendage	369	SPRR2F	ENSG00000244094.1	1	0.00878099	0.140496	16	0.146496	No	No
Heart-AtrialAppendage	369	SPRR2G	ENSG00000159516.8	1	0.00628414	0.100546	16	0.109605	No	No
Heart-AtrialAppendage	369	PRR9	ENSG00000203783.4	1	3.5219e-05	0.000563504	16	0.0148696	Yes	No
Heart-AtrialAppendage	369	LOR	ENSG00000203782.5	1	0.000339199	0.00542718	16	0.0233329	Yes	No
Heart-AtrialAppendage	369	S100A9	ENSG00000163220.10	1	0.00588534	0.0941654	16	0.104034	No	No
Heart-AtrialAppendage	369	S100A12	ENSG00000163221.8	1	0.00440986	0.0705578	16	0.0827361	No	No
Heart-AtrialAppendage	369	S100A8	ENSG00000143546.9	1	0.00172744	0.027639	16	0.0450257	Yes	No
Heart-AtrialAppendage	369	S100A7	ENSG00000143556.8	1	0.0124783	0.199652	16	0.203438	No	No
Heart-AtrialAppendage	369	S100A6	ENSG00000197956.9	1	0.00249299	0.0398879	16	0.0558143	No	No
Heart-AtrialAppendage	369	S100A4	ENSG00000196154.11	1	0.00137283	0.0219653	16	0.0398703	Yes	No
Heart-AtrialAppendage	369	S100A3	ENSG00000188015.9	1	0.000198343	0.00317349	16	0.020634	Yes	No
Heart-AtrialAppendage	369	S100A2	ENSG00000196754.10	1	0.0021381	0.0342095	16	0.0507386	No	No
Heart-AtrialAppendage	369	S100A16	ENSG00000188643.10	1	0.000703925	0.0112628	16	0.0299636	Yes	No
Heart-AtrialAppendage	369	S100A14	ENSG00000189334.8	1	0.000380922	0.00609476	16	0.0244244	Yes	No
Heart-AtrialAppendage	369	S100A13	ENSG00000189171.14	1	0.0008682	0.0138912	16	0.0324265	Yes	No
Heart-AtrialAppendage	369	S100A1	ENSG00000160678.11	1	0.000669474	0.0107116	16	0.0294129	Yes	No
Heart-AtrialAppendage	369	CHTOP	ENSG00000160679.12	1	0.00097224	0.0155558	16	0.0340056	Yes	No
Heart-AtrialAppendage	369	SNAPIN	ENSG00000143553.10	1	0.00160768	0.0241152	15	0.0417942	Yes	No
Heart-AtrialAppendage	369	ILF2	ENSG00000143621.16	1	6.15352e-05	0.000923028	15	0.0164974	Yes	No
Heart-AtrialAppendage	369	NPR1	ENSG00000169418.9	1	0.00465265	0.0697898	15	0.0820992	No	No
Heart-AtrialAppendage	369	INTS3	ENSG00000143624.13	1	0.00346641	0.0519961	15	0.0662775	No	No
Heart-AtrialAppendage	369	SLC27A3	ENSG00000143554.13	1	0.00430968	0.0646452	15	0.0774721	No	No
Heart-AtrialAppendage	369	GATAD2B	ENSG00000143614.9	1	0.00205612	0.0328979	16	0.049683	Yes	No
Heart-AtrialAppendage	369	DENND4B	ENSG00000198837.9	1	0.01082	0.173121	16	0.177682	No	No
Heart-AtrialAppendage	369	CRTC2	ENSG00000160741.16	1	0.00143581	0.022973	16	0.0407813	Yes	No
Heart-AtrialAppendage	369	SLC39A1	ENSG00000143570.17	1	0.000318212	0.00509138	16	0.0229408	Yes	No
Heart-AtrialAppendage	369	CREB3L4	ENSG00000143578.15	1	0.00304161	0.0486657	16	0.0633153	No	No
Heart-AtrialAppendage	369	JTB	ENSG00000143543.14	1	0.000300092	0.00480148	16	0.0226621	Yes	No
Heart-AtrialAppendage	369	RP11-422P24.11	ENSG00000272654.1	1	0.0014673	0.0234769	16	0.041227	Yes	No
Heart-AtrialAppendage	369	RAB13	ENSG00000143545.8	1	0.000750308	0.0120049	16	0.0306253	Yes	No
Heart-AtrialAppendage	369	RPS27	ENSG00000177954.11	1	0.00128465	0.0205544	16	0.0386489	Yes	No
Heart-AtrialAppendage	369	TPM3	ENSG00000143549.19	1	0.00123207	0.018481	15	0.0367839	Yes	No
Heart-AtrialAppendage	369	C1orf43	ENSG00000143612.19	1	0.000382034	0.00534848	14	0.0231938	Yes	No
Heart-AtrialAppendage	369	UBAP2L	ENSG00000143569.18	1	0.00026223	0.00367122	14	0.0212496	Yes	No
Heart-AtrialAppendage	369	HAX1	ENSG00000143575.14	1	0.00366554	0.0513176	14	0.0657278	No	No
Heart-AtrialAppendage	369	AQP10	ENSG00000143595.12	1	0.00139162	0.0180911	13	0.036425	Yes	No
Heart-AtrialAppendage	369	ATP8B2	ENSG00000143515.16	1	0.000268018	0.00348424	13	0.0211089	Yes	No
Heart-AtrialAppendage	369	IL6R	ENSG00000160712.12	1	0.00174222	0.0226488	13	0.040481	Yes	No
Heart-AtrialAppendage	369	SHE	ENSG00000169291.9	1	9.73001e-05	0.0011676	12	0.0171059	Yes	No
Heart-AtrialAppendage	369	TDRD10	ENSG00000163239.12	1	0.00119819	0.0143782	12	0.0328492	Yes	No
Heart-AtrialAppendage	369	UBE2Q1	ENSG00000160714.9	1	0.000807591	0.00969109	12	0.0284282	Yes	No
Heart-AtrialAppendage	369	ADAR	ENSG00000160710.15	1	0.00241939	0.0290326	12	0.0462843	Yes	No
Heart-AtrialAppendage	369	KCNN3	ENSG00000143603.18	1	0.00148641	0.0178369	12	0.0362441	Yes	No
Heart-AtrialAppendage	369	PMVK	ENSG00000163344.5	1	0.00638136	0.070195	11	0.082474	No	No
Heart-AtrialAppendage	369	PBXIP1	ENSG00000163346.16	1	0.0021576	0.0237336	11	0.0414275	Yes	No
Heart-AtrialAppendage	369	PYGO2	ENSG00000163348.3	1	0.000355991	0.0039159	11	0.0215137	Yes	No
Heart-AtrialAppendage	369	SHC1	ENSG00000160691.18	1	0.000742615	0.00816876	11	0.0268496	Yes	No
Heart-AtrialAppendage	369	CKS1B	ENSG00000173207.12	1	8.52208e-05	0.000937429	11	0.0164974	Yes	No
Heart-AtrialAppendage	369	FLAD1	ENSG00000160688.18	1	0.000362874	0.00399161	11	0.0216787	Yes	No
Heart-AtrialAppendage	369	ZBTB7B	ENSG00000160685.13	1	2.88761e-05	0.000317637	11	0.0137348	Yes	No
Heart-AtrialAppendage	369	DCST2	ENSG00000163354.14	1	0.0039495	0.0434445	11	0.0589462	No	No
Heart-AtrialAppendage	369	DCST1	ENSG00000163357.10	1	0.000748568	0.00823425	11	0.0269599	Yes	No
Heart-AtrialAppendage	369	ADAM15	ENSG00000143537.13	1	0.00131743	0.0144917	11	0.0329665	Yes	No
Heart-AtrialAppendage	369	EFNA4	ENSG00000243364.7	1	0.00297181	0.0326899	11	0.0495324	Yes	No
Heart-AtrialAppendage	369	EFNA3	ENSG00000143590.13	1	0.00429809	0.0472789	11	0.0621917	No	No
Heart-AtrialAppendage	369	EFNA1	ENSG00000169242.11	1	7.26541e-05	0.000799195	11	0.0160222	Yes	No
Heart-AtrialAppendage	369	SLC50A1	ENSG00000169241.17	1	3.3629e-06	3.69919e-05	11	0.00950081	Yes	Yes
Heart-AtrialAppendage	369	DPM3	ENSG00000179085.7	1	0.000975547	0.010731	11	0.0294352	Yes	No
Heart-AtrialAppendage	369	KRTCAP2	ENSG00000163463.11	1	0.0032161	0.035377	11	0.0518031	No	No
Heart-AtrialAppendage	369	TRIM46	ENSG00000163462.17	1	0.00025197	0.00277166	11	0.0202125	Yes	No
Heart-AtrialAppendage	369	MUC1	ENSG00000185499.16	1	0.00091344	0.0100478	11	0.028772	Yes	No
Heart-AtrialAppendage	369	THBS3	ENSG00000169231.13	1	0.00373206	0.0410526	11	0.0568174	No	No
Heart-AtrialAppendage	369	MTX1	ENSG00000173171.14	1	0.000738428	0.0081227	11	0.0267896	Yes	No
Heart-AtrialAppendage	369	GBA	ENSG00000177628.15	1	0.00059052	0.00649572	11	0.0248324	Yes	No
Heart-AtrialAppendage	369	FAM189B	ENSG00000160767.20	1	0.000237999	0.00261799	11	0.0198718	Yes	No
Heart-AtrialAppendage	369	SCAMP3	ENSG00000116521.10	1	0.000152678	0.00167945	11	0.0184654	Yes	No
Heart-AtrialAppendage	369	CLK2	ENSG00000176444.18	1	0.00223595	0.0245954	11	0.0422223	Yes	No
Heart-AtrialAppendage	369	HCN3	ENSG00000143630.9	1	0.00130632	0.0143695	11	0.0328492	Yes	No
Heart-AtrialAppendage	369	FDPS	ENSG00000160752.14	1	0.00365199	0.0401719	11	0.056092	No	No
Heart-AtrialAppendage	369	RUSC1	ENSG00000160753.15	1	0.00870182	0.09572	11	0.105331	No	No
Heart-AtrialAppendage	369	ASH1L	ENSG00000116539.12	1	0.00380244	0.0456292	12	0.0607858	No	No
Heart-AtrialAppendage	369	MSTO1	ENSG00000125459.14	1	0.00750321	0.0750321	10	0.0865495	No	No
Heart-AtrialAppendage	369	YY1AP1	ENSG00000163374.19	1	0.000125834	0.00125834	10	0.0176102	Yes	No
Heart-AtrialAppendage	369	DAP3	ENSG00000132676.15	1	1.14829e-05	0.000114829	10	0.0111751	Yes	No
Heart-AtrialAppendage	369	GON4L	ENSG00000116580.18	1	0.0118733	0.130606	11	0.137219	No	No
Heart-AtrialAppendage	369	SYT11	ENSG00000132718.8	1	0.000914505	0.00823055	9	0.0269571	Yes	No
Heart-AtrialAppendage	369	RIT1	ENSG00000143622.10	1	0.00267548	0.0240793	9	0.0417545	Yes	No
Heart-AtrialAppendage	369	KIAA0907	ENSG00000132680.10	1	0.00474478	0.0474478	10	0.0623412	No	No
Heart-AtrialAppendage	369	ARHGEF2	ENSG00000116584.17	1	0.0021814	0.021814	10	0.0397327	Yes	No
Heart-AtrialAppendage	369	SSR2	ENSG00000163479.13	1	0.00300596	0.0300596	10	0.0472145	Yes	No
Heart-AtrialAppendage	369	UBQLN4	ENSG00000160803.7	1	0.00357986	0.0357986	10	0.0522277	No	No
Heart-AtrialAppendage	369	LAMTOR2	ENSG00000116586.11	1	0.00514521	0.0514521	10	0.0658231	No	No
Heart-AtrialAppendage	369	RAB25	ENSG00000132698.14	1	0.00890872	0.0890872	10	0.099307	No	No
Heart-AtrialAppendage	369	MEX3A	ENSG00000254726.2	1	0.00230101	0.0230101	10	0.040796	Yes	No
Heart-AtrialAppendage	369	LMNA	ENSG00000160789.19	1	0.00796919	0.0876611	11	0.0979968	No	No
Heart-AtrialAppendage	369	SEMA4A	ENSG00000196189.12	1	0.0115567	0.127124	11	0.133954	No	No
Heart-AtrialAppendage	369	SLC25A44	ENSG00000160785.13	1	0.00487632	0.0536395	11	0.0676915	No	No
Heart-AtrialAppendage	369	PMF1	ENSG00000160783.19	1	0.00258296	0.0284126	11	0.045721	Yes	No
Heart-AtrialAppendage	369	BGLAP	ENSG00000242252.1	1	0.000700428	0.00770471	11	0.0262871	Yes	No
Heart-AtrialAppendage	369	PAQR6	ENSG00000160781.15	1	0.00133949	0.0147343	11	0.0332209	Yes	No
Heart-AtrialAppendage	369	SMG5	ENSG00000198952.8	1	0.000731955	0.00878347	12	0.027494	Yes	No
Heart-AtrialAppendage	369	TMEM79	ENSG00000163472.18	1	0.00512723	0.0615268	12	0.0745059	No	No
Heart-AtrialAppendage	369	GLMP	ENSG00000198715.11	1	0.000315888	0.00379065	12	0.0213637	Yes	No
Heart-AtrialAppendage	369	CCT3	ENSG00000163468.14	1	0.00400843	0.0521096	13	0.0663899	No	No
Heart-AtrialAppendage	369	TSACC	ENSG00000163467.11	1	0.00229723	0.0275668	12	0.0449251	Yes	No
Heart-AtrialAppendage	369	MEF2D	ENSG00000116604.17	1	0.000597128	0.00835979	14	0.0270949	Yes	No
Heart-AtrialAppendage	369	RP11-284F21.8	ENSG00000260460.1	1	0.000944272	0.0132198	14	0.0317119	Yes	No
Heart-AtrialAppendage	369	IQGAP3	ENSG00000183856.10	1	0.000208298	0.00291618	14	0.0203727	Yes	No
Heart-AtrialAppendage	369	NAXE	ENSG00000163382.11	1	0.000169429	0.00237201	14	0.0195756	Yes	No
Heart-AtrialAppendage	369	GPATCH4	ENSG00000160818.16	1	0.000432114	0.00648171	15	0.0248324	Yes	No
Heart-AtrialAppendage	369	RP11-284F21.11	ENSG00000272971.1	1	0.00627305	0.0940958	15	0.103964	No	No
Heart-AtrialAppendage	369	HAPLN2	ENSG00000132702.12	1	0.000281436	0.00422154	15	0.0219494	Yes	No
Heart-AtrialAppendage	369	BCAN	ENSG00000132692.18	1	0.00484691	0.0727036	15	0.0845865	No	No
Heart-AtrialAppendage	369	NES	ENSG00000132688.10	1	0.00120452	0.0180677	15	0.0364107	Yes	No
Heart-AtrialAppendage	369	CRABP2	ENSG00000143320.8	1	0.000629474	0.00944211	15	0.0281866	Yes	No
Heart-AtrialAppendage	369	ISG20L2	ENSG00000143319.16	1	0.0055722	0.0891553	16	0.0993699	No	No
Heart-AtrialAppendage	369	RRNAD1	ENSG00000143303.11	1	0.00190321	0.0304514	16	0.0475639	Yes	No
Heart-AtrialAppendage	369	MRPL24	ENSG00000143314.12	1	0.000533666	0.00853865	16	0.0271996	Yes	No
Heart-AtrialAppendage	369	HDGF	ENSG00000143321.18	1	0.000301067	0.00481708	16	0.0226621	Yes	No
Heart-AtrialAppendage	369	PRCC	ENSG00000143294.14	1	0.000185199	0.00296319	16	0.0204171	Yes	No
Heart-AtrialAppendage	369	SH2D2A	ENSG00000027869.11	1	0.00339476	0.0543161	16	0.0681819	No	No
Heart-AtrialAppendage	369	NTRK1	ENSG00000198400.11	1	0.000740068	0.0118411	16	0.0305091	Yes	No
Heart-AtrialAppendage	369	INSRR	ENSG00000027644.4	1	0.00520473	0.0832757	16	0.0940273	No	No
Heart-AtrialAppendage	369	PEAR1	ENSG00000187800.13	1	0.000478135	0.00812829	17	0.0267896	Yes	No
Heart-AtrialAppendage	369	LRRC71	ENSG00000160838.13	1	8.83379e-05	0.00150174	17	0.0180385	Yes	No
Heart-AtrialAppendage	369	ARHGEF11	ENSG00000132694.18	1	0.00103137	0.0175333	17	0.0359464	Yes	No
Heart-AtrialAppendage	369	ETV3	ENSG00000117036.11	1	0.000814008	0.0146521	18	0.0331554	Yes	No
Heart-AtrialAppendage	369	FCRL3	ENSG00000160856.20	1	0.00180374	0.0378785	21	0.0540387	No	No
Heart-AtrialAppendage	369	FCRL1	ENSG00000163534.14	1	0.00024343	0.00535547	22	0.0232001	Yes	No
Heart-AtrialAppendage	369	CD5L	ENSG00000073754.5	1	0.00237117	0.0545369	23	0.0683745	No	No
Heart-AtrialAppendage	369	KIRREL	ENSG00000183853.17	1	0.000665183	0.0159644	24	0.0344338	Yes	No
Heart-AtrialAppendage	369	LINC01704	ENSG00000231666.6	1	0.00165112	0.0363246	22	0.0527332	No	No
Heart-AtrialAppendage	369	CD1D	ENSG00000158473.6	1	0.00166993	0.0367385	22	0.0530552	No	No
Heart-AtrialAppendage	369	CD1C	ENSG00000158481.12	1	0.000830609	0.0182734	22	0.0365703	Yes	No
Heart-AtrialAppendage	369	MNDA	ENSG00000163563.7	1	0.00120826	0.0265818	22	0.0439819	Yes	No
Heart-AtrialAppendage	369	PYHIN1	ENSG00000163564.14	1	0.00221103	0.0486427	22	0.0633081	No	No
Heart-AtrialAppendage	369	IFI16	ENSG00000163565.18	1	0.00713346	0.156936	22	0.162168	No	No
Heart-AtrialAppendage	369	AIM2	ENSG00000163568.14	1	0.00579427	0.127474	22	0.134298	No	No
Heart-AtrialAppendage	369	CADM3	ENSG00000162706.12	1	0.000477486	0.0105047	22	0.0292371	Yes	No
Heart-AtrialAppendage	369	ACKR1	ENSG00000213088.9	1	0.000424454	0.00891354	21	0.0276537	Yes	No
Heart-AtrialAppendage	369	FCER1A	ENSG00000179639.10	1	0.000301092	0.00602183	20	0.0242928	Yes	No
Heart-AtrialAppendage	369	CRP	ENSG00000132693.12	1	0.00224973	0.0427448	19	0.0583398	No	No
Heart-AtrialAppendage	369	DUSP23	ENSG00000158716.8	1	0.00113958	0.0205125	18	0.0386073	Yes	No
Heart-AtrialAppendage	369	FCRL6	ENSG00000181036.13	1	0.000621036	0.0111786	18	0.029883	Yes	No
Heart-AtrialAppendage	369	SLAMF8	ENSG00000158714.10	1	0.00290801	0.0523442	18	0.066575	No	No
Heart-AtrialAppendage	369	C1orf204	ENSG00000188004.9	1	0.000200144	0.00360259	18	0.0211972	Yes	No
Heart-AtrialAppendage	369	VSIG8	ENSG00000243284.1	1	0.00294733	0.0530519	18	0.067176	No	No
Heart-AtrialAppendage	369	CFAP45	ENSG00000213085.9	1	0.000704941	0.0126889	18	0.0312109	Yes	No
Heart-AtrialAppendage	369	TAGLN2	ENSG00000158710.14	1	1.0399e-05	0.000176783	17	0.0119772	Yes	No
Heart-AtrialAppendage	369	IGSF9	ENSG00000085552.16	1	0.00100162	0.0170275	17	0.035513	Yes	No
Heart-AtrialAppendage	369	SLAMF9	ENSG00000162723.9	1	0.00223309	0.0379626	17	0.0541136	No	No
Heart-AtrialAppendage	369	LINC01133	ENSG00000224259.6	1	0.000975559	0.0175601	18	0.0359872	Yes	No
Heart-AtrialAppendage	369	KCNJ10	ENSG00000177807.8	1	0.00299818	0.0539673	18	0.0678988	No	No
Heart-AtrialAppendage	369	PIGM	ENSG00000143315.6	1	0.00114315	0.0205767	18	0.0386654	Yes	No
Heart-AtrialAppendage	369	IGSF8	ENSG00000162729.13	1	0.00263723	0.0448329	17	0.0600798	No	No
Heart-AtrialAppendage	369	ATP1A2	ENSG00000018625.14	1	0.000396742	0.00674462	17	0.0251436	Yes	No
Heart-AtrialAppendage	369	ATP1A4	ENSG00000132681.16	1	0.0190725	0.324232	17	0.325714	No	No
Heart-AtrialAppendage	369	CASQ1	ENSG00000143318.12	1	0.000170981	0.00290668	17	0.0203694	Yes	No
Heart-AtrialAppendage	369	PEA15	ENSG00000162734.12	1	0.000495581	0.00842488	17	0.0271193	Yes	No
Heart-AtrialAppendage	369	DCAF8	ENSG00000132716.18	1	3.74388e-05	0.000673898	18	0.015439	Yes	No
Heart-AtrialAppendage	369	PEX19	ENSG00000162735.18	1	0.00214376	0.0385877	18	0.0546618	No	No
Heart-AtrialAppendage	369	COPA	ENSG00000122218.14	1	0.000422816	0.00761068	18	0.0261709	Yes	No
Heart-AtrialAppendage	369	NCSTN	ENSG00000162736.15	1	2.73565e-05	0.000492418	18	0.0145514	Yes	No
Heart-AtrialAppendage	369	NHLH1	ENSG00000171786.5	1	0.00034281	0.00617059	18	0.0245748	Yes	No
Heart-AtrialAppendage	369	VANGL2	ENSG00000162738.5	1	0.00566334	0.10194	18	0.11082	No	No
Heart-AtrialAppendage	369	SLAMF6	ENSG00000162739.13	1	0.00251403	0.0452525	18	0.0604578	No	No
Heart-AtrialAppendage	369	CD84	ENSG00000066294.14	1	0.000556418	0.0100155	18	0.0287276	Yes	No
Heart-AtrialAppendage	369	SLAMF1	ENSG00000117090.14	1	0.000795184	0.0143133	18	0.0328132	Yes	No
Heart-AtrialAppendage	369	CD48	ENSG00000117091.9	1	0.000227198	0.00408956	18	0.021831	Yes	No
Heart-AtrialAppendage	369	SLAMF7	ENSG00000026751.16	1	0.00341505	0.0614709	18	0.0744592	No	No
Heart-AtrialAppendage	369	LY9	ENSG00000122224.17	1	0.000692339	0.0124621	18	0.0310349	Yes	No
Heart-AtrialAppendage	369	CD244	ENSG00000122223.12	1	0.000452705	0.0081487	18	0.0268188	Yes	No
Heart-AtrialAppendage	369	ITLN1	ENSG00000179914.4	1	4.30394e-05	0.00077471	18	0.0158787	Yes	No
Heart-AtrialAppendage	369	ITLN2	ENSG00000158764.6	1	0.00205748	0.0370346	18	0.053263	No	No
Heart-AtrialAppendage	369	F11R	ENSG00000158769.17	1	0.00231815	0.0417266	18	0.0574256	No	No
Heart-AtrialAppendage	369	TSTD1	ENSG00000215845.10	1	0.00033625	0.00605251	18	0.0243487	Yes	No
Heart-AtrialAppendage	369	USF1	ENSG00000158773.14	1	0.00113066	0.0203518	18	0.0384839	Yes	No
Heart-AtrialAppendage	369	ARHGAP30	ENSG00000186517.13	1	0.000252301	0.00454141	18	0.0224077	Yes	No
Heart-AtrialAppendage	369	NECTIN4	ENSG00000143217.8	1	0.00364601	0.0656282	18	0.0783652	No	No
Heart-AtrialAppendage	369	KLHDC9	ENSG00000162755.13	1	4.7652e-05	0.000857736	18	0.0163361	Yes	No
Heart-AtrialAppendage	369	PFDN2	ENSG00000143256.4	1	0.00288221	0.0518798	18	0.0661992	No	No
Heart-AtrialAppendage	369	NIT1	ENSG00000158793.13	1	0.000221166	0.00398099	18	0.0216688	Yes	No
Heart-AtrialAppendage	369	DEDD	ENSG00000158796.16	1	0.00262118	0.0471812	18	0.0621146	No	No
Heart-AtrialAppendage	369	UFC1	ENSG00000143222.11	1	0.00567459	0.102143	18	0.110973	No	No
Heart-AtrialAppendage	369	USP21	ENSG00000143258.15	1	0.000635913	0.0114464	18	0.0301185	Yes	No
Heart-AtrialAppendage	369	PPOX	ENSG00000143224.17	1	0.000352907	0.00635233	18	0.0247288	Yes	No
Heart-AtrialAppendage	369	B4GALT3	ENSG00000158850.14	1	0.0043542	0.0783756	18	0.0895803	No	No
Heart-AtrialAppendage	369	ADAMTS4	ENSG00000158859.9	1	0.000222882	0.00401188	18	0.0217207	Yes	No
Heart-AtrialAppendage	369	NDUFS2	ENSG00000158864.12	1	0.00129207	0.0232572	18	0.041022	Yes	No
Heart-AtrialAppendage	369	FCER1G	ENSG00000158869.10	1	0.000351337	0.00632407	18	0.0246818	Yes	No
Heart-AtrialAppendage	369	APOA2	ENSG00000158874.11	1	0.00255311	0.0459559	18	0.0610596	No	No
Heart-AtrialAppendage	369	TOMM40L	ENSG00000158882.14	1	0.00019939	0.00358901	18	0.0211972	Yes	No
Heart-AtrialAppendage	369	NR1I3	ENSG00000143257.11	1	0.000664351	0.0119583	18	0.0306014	Yes	No
Heart-AtrialAppendage	369	PCP4L1	ENSG00000248485.1	1	0.00501997	0.0953794	19	0.105077	No	No
Heart-AtrialAppendage	369	MPZ	ENSG00000158887.15	1	0.00300566	0.0571075	19	0.0706434	No	No
Heart-AtrialAppendage	369	SDHC	ENSG00000143252.14	1	0.000606055	0.0115151	19	0.0301853	Yes	No
Heart-AtrialAppendage	369	RP11-122G18.12	ENSG00000283696.1	1	0.00180164	0.0342311	19	0.0507572	No	No
Heart-AtrialAppendage	369	RP11-122G18.11	ENSG00000283317.1	1	0.000545907	0.0103722	19	0.0291178	Yes	No
Heart-AtrialAppendage	369	FCGR2A	ENSG00000143226.13	1	0.000194531	0.00389063	20	0.0214859	Yes	No
Heart-AtrialAppendage	369	HSPA6	ENSG00000173110.7	1	0.00223326	0.0446651	20	0.0599633	No	No
Heart-AtrialAppendage	369	FCGR3A	ENSG00000203747.10	1	0.000908609	0.0172636	19	0.035701	Yes	No
Heart-AtrialAppendage	369	FCGR3B	ENSG00000162747.9	1	0.00432492	0.0821734	19	0.092991	No	No
Heart-AtrialAppendage	369	FCGR2B	ENSG00000072694.20	1	0.00124786	0.0237093	19	0.0414104	Yes	No
Heart-AtrialAppendage	369	FCRLA	ENSG00000132185.16	1	0.000662152	0.0125809	19	0.0311627	Yes	No
Heart-AtrialAppendage	369	FCRLB	ENSG00000162746.14	1	0.00463898	0.0881406	19	0.0984502	No	No
Heart-AtrialAppendage	369	DUSP12	ENSG00000081721.11	1	0.00469009	0.0891116	19	0.0993278	No	No
Heart-AtrialAppendage	369	ATF6	ENSG00000118217.5	1	2.38259e-05	0.000500343	21	0.0145514	Yes	No
Heart-AtrialAppendage	369	OLFML2B	ENSG00000162745.10	1	0.00123804	0.0235227	19	0.0412527	Yes	No
Heart-AtrialAppendage	369	NOS1AP	ENSG00000198929.12	1	0.000586849	0.0129107	22	0.0313871	Yes	No
Heart-AtrialAppendage	369	SPATA46	ENSG00000171722.12	1	0.000302707	0.00605414	20	0.0243487	Yes	No
Heart-AtrialAppendage	369	C1orf226	ENSG00000239887.4	1	0.000671977	0.0134395	20	0.0319732	Yes	No
Heart-AtrialAppendage	369	SH2D1B	ENSG00000198574.5	1	6.2238e-05	0.00124476	20	0.0174889	Yes	No
Heart-AtrialAppendage	369	UHMK1	ENSG00000152332.15	1	0.00148109	0.0311028	21	0.0481645	Yes	No
Heart-AtrialAppendage	369	UAP1	ENSG00000117143.13	1	0.000340292	0.00714613	21	0.0256528	Yes	No
Heart-AtrialAppendage	369	DDR2	ENSG00000162733.16	1	0.00705163	0.155136	22	0.160482	No	No
Heart-AtrialAppendage	369	HSD17B7	ENSG00000132196.13	1	0.00542605	0.113947	21	0.121723	No	No
Heart-AtrialAppendage	369	CCDC190	ENSG00000185860.13	1	0.00389122	0.0817157	21	0.092528	No	No
Heart-AtrialAppendage	369	RGS4	ENSG00000117152.13	1	0.00168877	0.0337754	20	0.0504077	No	No
Heart-AtrialAppendage	369	RGS5	ENSG00000143248.12	1	0.0028667	0.0630674	22	0.0759583	No	No
Heart-AtrialAppendage	369	RGS5	ENSG00000232995.7	1	0.0146938	0.30857	21	0.310199	No	No
Heart-AtrialAppendage	369	NUF2	ENSG00000143228.12	1	7.90234e-05	0.00165949	21	0.0184122	Yes	No
Heart-AtrialAppendage	369	PBX1	ENSG00000185630.18	1	0.000901585	0.0198349	22	0.0380011	Yes	No
Heart-AtrialAppendage	369	RXRG	ENSG00000143171.12	1	0.000106579	0.00202501	19	0.0192184	Yes	No
Heart-AtrialAppendage	369	LRRC52	ENSG00000162763.3	1	0.0014829	0.0281751	19	0.0454797	Yes	No
Heart-AtrialAppendage	369	MGST3	ENSG00000143198.12	1	0.000255625	0.0051125	20	0.0229408	Yes	No
Heart-AtrialAppendage	369	ALDH9A1	ENSG00000143149.12	1	6.61331e-05	0.0013888	21	0.0178356	Yes	No
Heart-AtrialAppendage	369	TMCO1	ENSG00000143183.16	1	0.00028109	0.00618399	22	0.0245811	Yes	No
Heart-AtrialAppendage	369	UCK2	ENSG00000143179.14	1	0.000738741	0.0162523	22	0.0347109	Yes	No
Heart-AtrialAppendage	369	FAM78B	ENSG00000188859.6	1	8.36705e-05	0.00184075	22	0.0186915	Yes	No
Heart-AtrialAppendage	369	POGK	ENSG00000143157.11	1	0.00341806	0.0683612	20	0.0808682	No	No
Heart-AtrialAppendage	369	TADA1	ENSG00000152382.5	1	2.25251e-06	4.50501e-05	20	0.00990006	Yes	Yes
Heart-AtrialAppendage	369	ILDR2	ENSG00000143195.12	1	0.000473906	0.00947813	20	0.0282106	Yes	No
Heart-AtrialAppendage	369	MAEL	ENSG00000143194.12	1	8.74464e-05	0.00174893	20	0.0185822	Yes	No
Heart-AtrialAppendage	369	GPA33	ENSG00000143167.11	1	4.42575e-05	0.00088515	20	0.016376	Yes	No
Heart-AtrialAppendage	369	DUSP27	ENSG00000198842.9	1	0.002387	0.0453529	19	0.060553	No	No
Heart-AtrialAppendage	369	RP11-277B15.3	ENSG00000272205.1	1	0.000982726	0.0186718	19	0.0369459	Yes	No
Heart-AtrialAppendage	369	POU2F1	ENSG00000143190.21	1	0.00245225	0.0514972	21	0.0658594	No	No
Heart-AtrialAppendage	369	CD247	ENSG00000198821.10	1	0.00159038	0.0318076	20	0.0488193	Yes	No
Heart-AtrialAppendage	369	RP11-104L21.3	ENSG00000273160.1	1	0.000594851	0.0113022	19	0.030015	Yes	No
Heart-AtrialAppendage	369	CREG1	ENSG00000143162.7	1	0.00115277	0.0219027	19	0.0398127	Yes	No
Heart-AtrialAppendage	369	RCSD1	ENSG00000198771.10	1	4.16282e-05	0.000790935	19	0.0159387	Yes	No
Heart-AtrialAppendage	369	MPZL1	ENSG00000197965.11	1	5.32487e-05	0.00101173	19	0.0166258	Yes	No
Heart-AtrialAppendage	369	ADCY10	ENSG00000143199.17	1	0.000990156	0.018813	19	0.0370443	Yes	No
Heart-AtrialAppendage	369	MPC2	ENSG00000143158.10	1	0.000431123	0.00776021	18	0.0263431	Yes	No
Heart-AtrialAppendage	369	DCAF6	ENSG00000143164.15	1	0.00036906	0.00738119	20	0.0258681	Yes	No
Heart-AtrialAppendage	369	GPR161	ENSG00000143147.14	1	0.000443798	0.00843216	19	0.0271193	Yes	No
Heart-AtrialAppendage	369	TIPRL	ENSG00000143155.12	1	0.0001847	0.00350929	19	0.0211137	Yes	No
Heart-AtrialAppendage	369	SFT2D2	ENSG00000213064.9	1	0.000706768	0.0134286	19	0.0319605	Yes	No
Heart-AtrialAppendage	369	TBX19	ENSG00000143178.12	1	2.04277e-05	0.000388125	19	0.0137382	Yes	No
Heart-AtrialAppendage	369	XCL2	ENSG00000143185.3	1	0.000601504	0.0120301	20	0.0306444	Yes	No
Heart-AtrialAppendage	369	XCL1	ENSG00000143184.4	1	0.000830379	0.0166076	20	0.0350839	Yes	No
Heart-AtrialAppendage	369	DPT	ENSG00000143196.4	1	0.00283159	0.0566319	20	0.0702204	No	No
Heart-AtrialAppendage	369	ATP1B1	ENSG00000143153.12	1	0.000920589	0.0211736	23	0.0391533	Yes	No
Heart-AtrialAppendage	369	NME7	ENSG00000143156.13	1	0.00104397	0.0260993	25	0.0435394	Yes	No
Heart-AtrialAppendage	369	BLZF1	ENSG00000117475.13	1	7.80718e-05	0.00179565	23	0.0186915	Yes	No
Heart-AtrialAppendage	369	CCDC181	ENSG00000117477.12	1	0.00302799	0.0726717	24	0.0845551	No	No
Heart-AtrialAppendage	369	SLC19A2	ENSG00000117479.12	1	0.00041603	0.00998471	24	0.0287017	Yes	No
Heart-AtrialAppendage	369	RP1-206D15.6	ENSG00000213062.4	1	0.00153771	0.0353673	23	0.0517977	No	No
Heart-AtrialAppendage	369	F5	ENSG00000198734.10	1	0.00523282	0.120355	23	0.127756	No	No
Heart-AtrialAppendage	369	SELP	ENSG00000174175.16	1	0.00393047	0.0904008	23	0.100471	No	No
Heart-AtrialAppendage	369	C1orf112	ENSG00000000460.16	1	0.000517357	0.0124166	24	0.0310214	Yes	No
Heart-AtrialAppendage	369	SELL	ENSG00000188404.8	1	0.000809395	0.0178067	22	0.0362284	Yes	No
Heart-AtrialAppendage	369	SELE	ENSG00000007908.15	1	0.0032705	0.0719509	22	0.0839558	No	No
Heart-AtrialAppendage	369	METTL18	ENSG00000171806.11	1	1.80919e-06	3.98022e-05	22	0.00956762	Yes	Yes
Heart-AtrialAppendage	369	SCYL3	ENSG00000000457.13	1	0.000758239	0.0174395	23	0.035898	Yes	No
Heart-AtrialAppendage	369	KIFAP3	ENSG00000075945.12	1	0.00108176	0.0259623	24	0.043451	Yes	No
Heart-AtrialAppendage	369	METTL11B	ENSG00000203740.3	1	0.00283399	0.0651817	23	0.0779681	No	No
Heart-AtrialAppendage	369	GORAB	ENSG00000120370.12	1	0.00208653	0.0479902	23	0.0627987	No	No
Heart-AtrialAppendage	369	PRRX1	ENSG00000116132.11	1	0.00230996	0.053129	23	0.0672295	No	No
Heart-AtrialAppendage	369	RP1-79C4.4	ENSG00000271811.1	1	0.00135046	0.0297102	22	0.0469212	Yes	No
Heart-AtrialAppendage	369	FMO3	ENSG00000007933.12	1	0.000748394	0.0157163	21	0.0341479	Yes	No
Heart-AtrialAppendage	369	FMO2	ENSG00000094963.13	1	0.00149409	0.0313759	21	0.048395	Yes	No
Heart-AtrialAppendage	369	FMO1	ENSG00000010932.16	1	0.000959146	0.0201421	21	0.0382851	Yes	No
Heart-AtrialAppendage	369	FMO4	ENSG00000076258.9	1	0.00025718	0.00540077	21	0.0232892	Yes	No
Heart-AtrialAppendage	369	PRRC2C	ENSG00000117523.15	1	0.000996562	0.0209278	21	0.0389374	Yes	No
Heart-AtrialAppendage	369	MYOC	ENSG00000034971.16	1	0.000103985	0.00218369	21	0.0195034	Yes	No
Heart-AtrialAppendage	369	VAMP4	ENSG00000117533.14	1	0.00257887	0.0541562	21	0.0680416	No	No
Heart-AtrialAppendage	369	METTL13	ENSG00000010165.19	1	0.00610022	0.128105	21	0.134871	No	No
Heart-AtrialAppendage	369	DNM3	ENSG00000197959.13	1	0.00101129	0.0242709	24	0.041964	Yes	No
Heart-AtrialAppendage	369	PIGC	ENSG00000135845.9	1	1.76474e-05	0.000317654	18	0.0137348	Yes	No
Heart-AtrialAppendage	369	C1orf105	ENSG00000180999.10	1	0.00060963	0.0109733	18	0.02971	Yes	No
Heart-AtrialAppendage	369	SUCO	ENSG00000094975.13	1	0.000101402	0.00172383	17	0.0185165	Yes	No
Heart-AtrialAppendage	369	FASLG	ENSG00000117560.7	1	0.00157683	0.0252293	16	0.0428121	Yes	No
Heart-AtrialAppendage	369	TNFSF18	ENSG00000120337.8	1	0.000311141	0.00435597	14	0.0222021	Yes	No
Heart-AtrialAppendage	369	RP3-395P12.2	ENSG00000226375.1	1	0.00106745	0.0138769	13	0.0324265	Yes	No
Heart-AtrialAppendage	369	TNFSF4	ENSG00000117586.10	1	0.010468	0.146551	14	0.152254	No	No
Heart-AtrialAppendage	369	PRDX6	ENSG00000117592.8	1	0.0012884	0.0154608	12	0.0338979	Yes	No
Heart-AtrialAppendage	369	SLC9C2	ENSG00000162753.11	1	0.0052528	0.0682864	13	0.0808076	No	No
Heart-AtrialAppendage	369	ANKRD45	ENSG00000183831.6	1	0.0153465	0.199505	13	0.2033	No	No
Heart-AtrialAppendage	369	KLHL20	ENSG00000076321.10	1	0.000462153	0.00600799	13	0.0242655	Yes	No
Heart-AtrialAppendage	369	CENPL	ENSG00000120334.15	1	0.00274624	0.0329548	12	0.0497523	Yes	No
Heart-AtrialAppendage	369	DARS2	ENSG00000117593.9	1	0.001474	0.017688	12	0.0361183	Yes	No
Heart-AtrialAppendage	369	ZBTB37	ENSG00000185278.15	1	0.00216276	0.0259531	12	0.0434508	Yes	No
Heart-AtrialAppendage	369	SERPINC1	ENSG00000117601.13	1	0.00171508	0.020581	12	0.0386656	Yes	No
Heart-AtrialAppendage	369	RC3H1	ENSG00000135870.11	1	0.000205669	0.00267369	13	0.0199437	Yes	No
Heart-AtrialAppendage	369	RP11-160H22.5	ENSG00000227373.5	1	1.35016e-05	0.000175521	13	0.0119389	Yes	No
Heart-AtrialAppendage	369	RABGAP1L	ENSG00000152061.23	1	0.00113339	0.0226678	20	0.0404908	Yes	No
Heart-AtrialAppendage	369	GPR52	ENSG00000203737.3	1	0.0205756	0.267483	13	0.269702	No	No
Heart-AtrialAppendage	369	CACYBP	ENSG00000116161.17	1	0.00260218	0.0390327	15	0.0550168	No	No
Heart-AtrialAppendage	369	MRPS14	ENSG00000120333.4	1	0.000746181	0.0111927	15	0.029883	Yes	No
Heart-AtrialAppendage	369	TNN	ENSG00000120332.15	1	0.00258087	0.041294	16	0.0570408	No	No
Heart-AtrialAppendage	369	KIAA0040	ENSG00000235750.9	1	0.00580334	0.0870501	15	0.0973973	No	No
Heart-AtrialAppendage	369	RP11-318C24.2	ENSG00000227740.1	1	0.00305068	0.0488108	16	0.0634271	No	No
Heart-AtrialAppendage	369	RFWD2	ENSG00000143207.19	1	0.00227687	0.0387067	17	0.054727	No	No
Heart-AtrialAppendage	369	PAPPA2	ENSG00000116183.10	1	0.00328172	0.0590709	18	0.07236	No	No
Heart-AtrialAppendage	369	ASTN1	ENSG00000152092.15	1	0.00245297	0.0441534	18	0.0595408	No	No
Heart-AtrialAppendage	369	BRINP2	ENSG00000198797.6	1	0.00744004	0.119041	16	0.126502	No	No
Heart-AtrialAppendage	369	SEC16B	ENSG00000120341.18	1	0.000170296	0.00272473	16	0.0200449	Yes	No
Heart-AtrialAppendage	369	RASAL2-AS1	ENSG00000224687.1	1	0.0018274	0.0292384	16	0.0465073	Yes	No
Heart-AtrialAppendage	369	RASAL2	ENSG00000075391.16	1	0.000143079	0.00314773	22	0.0206134	Yes	No
Heart-AtrialAppendage	369	TEX35	ENSG00000240021.9	1	0.00231055	0.0439005	19	0.0593827	No	No
Heart-AtrialAppendage	369	C1orf220	ENSG00000213057.5	1	0.00213648	0.0405931	19	0.0563784	No	No
Heart-AtrialAppendage	369	RALGPS2	ENSG00000116191.17	1	0.000680497	0.0142904	21	0.0327933	Yes	No
Heart-AtrialAppendage	369	ANGPTL1	ENSG00000116194.12	1	0.00579519	0.115904	20	0.123551	No	No
Heart-AtrialAppendage	369	FAM20B	ENSG00000116199.11	1	0.0014015	0.0266286	19	0.0440155	Yes	No
Heart-AtrialAppendage	369	TOR3A	ENSG00000186283.13	1	0.000451902	0.00858614	19	0.0272502	Yes	No
Heart-AtrialAppendage	369	ABL2	ENSG00000143322.19	1	0.00300338	0.0600676	20	0.0732564	No	No
Heart-AtrialAppendage	369	SOAT1	ENSG00000057252.12	1	0.00166596	0.0349851	21	0.0514574	No	No
Heart-AtrialAppendage	369	FAM163A	ENSG00000143340.6	1	0.00165396	0.0347332	21	0.0512095	No	No
Heart-AtrialAppendage	369	TOR1AIP2	ENSG00000169905.12	1	0.00484074	0.101655	21	0.110562	No	No
Heart-AtrialAppendage	369	RP11-533E19.7	ENSG00000272906.1	1	0.0190954	0.401003	21	0.402035	No	No
Heart-AtrialAppendage	369	TOR1AIP1	ENSG00000143337.18	1	0.00112351	0.0235937	21	0.041301	Yes	No
Heart-AtrialAppendage	369	RP11-533E19.5	ENSG00000260360.1	1	0.000166318	0.00349269	21	0.0211101	Yes	No
Heart-AtrialAppendage	369	CEP350	ENSG00000135837.15	1	0.000286441	0.0063017	22	0.0246544	Yes	No
Heart-AtrialAppendage	369	QSOX1	ENSG00000116260.16	1	0.000401429	0.00843	21	0.0271193	Yes	No
Heart-AtrialAppendage	369	LHX4	ENSG00000121454.5	1	2.73654e-05	0.000602038	22	0.0148757	Yes	No
Heart-AtrialAppendage	369	ACBD6	ENSG00000230124.6	1	0.00407484	0.0977961	24	0.107113	No	No
Heart-AtrialAppendage	369	OVAAL	ENSG00000236719.2	1	0.000527536	0.0100232	19	0.0287351	Yes	No
Heart-AtrialAppendage	369	XPR1	ENSG00000143324.13	1	0.00392464	0.0784927	20	0.0896903	No	No
Heart-AtrialAppendage	369	KIAA1614	ENSG00000135835.11	1	0.00305247	0.0549445	18	0.0687147	No	No
Heart-AtrialAppendage	369	STX6	ENSG00000135823.13	1	0.00106357	0.0191442	18	0.0373709	Yes	No
Heart-AtrialAppendage	369	MR1	ENSG00000153029.14	1	0.00110028	0.0198051	18	0.0379803	Yes	No
Heart-AtrialAppendage	369	IER5	ENSG00000162783.10	1	0.000739658	0.0133138	18	0.0318155	Yes	No
Heart-AtrialAppendage	369	CACNA1E	ENSG00000198216.10	1	7.20135e-05	0.00151228	21	0.0180385	Yes	No
Heart-AtrialAppendage	369	GLUL	ENSG00000135821.17	1	0.00176585	0.0300194	17	0.0471719	Yes	No
Heart-AtrialAppendage	369	RNASEL	ENSG00000135828.11	1	0.00190813	0.0324382	17	0.0493059	Yes	No
Heart-AtrialAppendage	369	RGS16	ENSG00000143333.6	1	0.00237615	0.0403945	17	0.0562608	No	No
Heart-AtrialAppendage	369	LINC01686	ENSG00000261504.1	1	0.00628633	0.106868	17	0.115317	No	No
Heart-AtrialAppendage	369	NPL	ENSG00000135838.13	1	0.0115274	0.195966	17	0.199861	No	No
Heart-AtrialAppendage	369	DHX9	ENSG00000135829.16	1	0.000186805	0.00317568	17	0.020634	Yes	No
Heart-AtrialAppendage	369	LAMC1	ENSG00000135862.5	1	0.00171818	0.0309272	18	0.0479723	Yes	No
Heart-AtrialAppendage	369	LAMC2	ENSG00000058085.14	1	0.0020865	0.0375569	18	0.053732	No	No
Heart-AtrialAppendage	369	NMNAT2	ENSG00000157064.10	1	0.000569109	0.0108131	19	0.0295515	Yes	No
Heart-AtrialAppendage	369	SMG7	ENSG00000116698.21	1	0.00863115	0.155361	18	0.160695	No	No
Heart-AtrialAppendage	369	NCF2	ENSG00000116701.14	1	0.00529009	0.0899315	17	0.100085	No	No
Heart-AtrialAppendage	369	ARPC5	ENSG00000162704.15	1	0.00298053	0.0476884	16	0.0625662	No	No
Heart-AtrialAppendage	369	RGL1	ENSG00000143344.15	1	0.00170224	0.0306402	18	0.0477068	Yes	No
Heart-AtrialAppendage	369	COLGALT2	ENSG00000198756.10	1	0.000681825	0.011591	17	0.0302325	Yes	No
Heart-AtrialAppendage	369	TSEN15	ENSG00000198860.11	1	0.0001063	0.0017008	16	0.0185099	Yes	No
Heart-AtrialAppendage	369	RP11-382D12.2	ENSG00000271387.1	1	0.000104537	0.00146351	14	0.018004	Yes	No
Heart-AtrialAppendage	369	C1orf21	ENSG00000116667.12	1	0.00226247	0.0361996	16	0.0525978	No	No
Heart-AtrialAppendage	369	EDEM3	ENSG00000116406.18	1	0.00435026	0.0652539	15	0.0780216	No	No
Heart-AtrialAppendage	369	FAM129A	ENSG00000135842.16	1	0.00120296	0.0180444	15	0.0363964	Yes	No
Heart-AtrialAppendage	369	RNF2	ENSG00000121481.10	1	0.000905072	0.0117659	13	0.0304437	Yes	No
Heart-AtrialAppendage	369	TRMT1L	ENSG00000121486.11	1	0.00538426	0.0699954	13	0.0823063	No	No
Heart-AtrialAppendage	369	SWT1	ENSG00000116668.12	1	0.00804542	0.112636	14	0.120518	No	No
Heart-AtrialAppendage	369	IVNS1ABP	ENSG00000116679.15	1	0.00657331	0.085453	13	0.0959265	No	No
Heart-AtrialAppendage	369	GS1-279B7.2	ENSG00000273004.1	1	0.00847708	0.110202	13	0.11829	No	No
Heart-AtrialAppendage	369	HMCN1	ENSG00000143341.11	1	8.81e-05	0.0014977	17	0.0180385	Yes	No
Heart-AtrialAppendage	369	PRG4	ENSG00000116690.12	1	0.00360004	0.0576006	16	0.071077	No	No
Heart-AtrialAppendage	369	TPR	ENSG00000047410.13	1	1.0549e-05	0.000168784	16	0.0119058	Yes	No
Heart-AtrialAppendage	369	C1orf27	ENSG00000157181.15	1	0.000929465	0.0148714	16	0.0333588	Yes	No
Heart-AtrialAppendage	369	OCLM	ENSG00000262180.1	1	0.000333377	0.00533403	16	0.0231938	Yes	No
Heart-AtrialAppendage	369	PDC	ENSG00000116703.13	1	0.00324678	0.0519484	16	0.0662339	No	No
Heart-AtrialAppendage	369	PTGS2	ENSG00000073756.11	1	0.0330301	0.528481	16	0.528851	No	No
Heart-AtrialAppendage	369	PACERR	ENSG00000273129.1	1	0.000981925	0.0157108	16	0.0341403	Yes	No
Heart-AtrialAppendage	369	PLA2G4A	ENSG00000116711.9	1	0.00188394	0.0357949	19	0.0522277	No	No
Heart-AtrialAppendage	369	BRINP3	ENSG00000162670.10	1	0.000894761	0.01879	21	0.0370291	Yes	No
Heart-AtrialAppendage	369	LINC01351	ENSG00000237457.6	1	0.00567835	0.10221	18	0.11104	No	No
Heart-AtrialAppendage	369	RGS18	ENSG00000150681.9	1	0.000943821	0.0141573	15	0.0326785	Yes	No
Heart-AtrialAppendage	369	RGS1	ENSG00000090104.11	1	0.0111814	0.15654	14	0.161788	No	No
Heart-AtrialAppendage	369	RGS2	ENSG00000116741.7	1	0.00222957	0.0334436	15	0.0501493	No	No
Heart-AtrialAppendage	369	UCHL5	ENSG00000116750.13	1	0.00246908	0.0395053	16	0.0554777	No	No
Heart-AtrialAppendage	369	TROVE2	ENSG00000116747.12	1	0.00100964	0.0161542	16	0.0345933	Yes	No
Heart-AtrialAppendage	369	GLRX2	ENSG00000023572.8	1	0.0023251	0.0372016	16	0.0534095	No	No
Heart-AtrialAppendage	369	CDC73	ENSG00000134371.10	1	0.000771314	0.012341	16	0.0309401	Yes	No
Heart-AtrialAppendage	369	B3GALT2	ENSG00000162630.5	1	0.00172499	0.0275998	16	0.0449746	Yes	No
Heart-AtrialAppendage	369	KCNT2	ENSG00000162687.16	1	0.00198232	0.0336995	17	0.0503512	No	No
Heart-AtrialAppendage	369	CFH	ENSG00000000971.15	1	0.000356451	0.00534676	15	0.0231938	Yes	No
Heart-AtrialAppendage	369	CFHR3	ENSG00000116785.13	1	0.00326654	0.0457315	14	0.0608691	No	No
Heart-AtrialAppendage	369	CFHR1	ENSG00000244414.6	1	0.011769	0.164766	14	0.169686	No	No
Heart-AtrialAppendage	369	ASPM	ENSG00000066279.17	1	0.00391769	0.05093	13	0.0654122	No	No
Heart-AtrialAppendage	369	ZBTB41	ENSG00000177888.7	1	0.00240991	0.028919	12	0.0461775	Yes	No
Heart-AtrialAppendage	369	DENND1B	ENSG00000213047.12	1	5.56066e-06	8.34099e-05	15	0.010715	Yes	No
Heart-AtrialAppendage	369	C1orf53	ENSG00000203724.10	1	0.00175163	0.0245229	14	0.042179	Yes	No
Heart-AtrialAppendage	369	LHX9	ENSG00000143355.15	1	0.00105724	0.0148014	14	0.0332692	Yes	No
Heart-AtrialAppendage	369	NEK7	ENSG00000151414.14	1	7.09039e-05	0.00106356	15	0.0166881	Yes	No
Heart-AtrialAppendage	369	PTPRC	ENSG00000081237.18	1	0.00702531	0.126456	18	0.133373	No	No
Heart-AtrialAppendage	369	NR5A2	ENSG00000116833.13	1	0.0010437	0.020874	20	0.038921	Yes	No
Heart-AtrialAppendage	369	RP11-469A15.2	ENSG00000230623.4	1	0.000744664	0.0163826	22	0.0348016	Yes	No
Heart-AtrialAppendage	369	ZNF281	ENSG00000162702.7	1	0.000892104	0.0187342	21	0.0369844	Yes	No
Heart-AtrialAppendage	369	DDX59	ENSG00000118197.13	1	0.00123166	0.0258649	21	0.0433976	Yes	No
Heart-AtrialAppendage	369	CAMSAP2	ENSG00000118200.14	1	0.000272481	0.0057221	21	0.0237545	Yes	No
Heart-AtrialAppendage	369	KIF21B	ENSG00000116852.14	1	0.0011689	0.0245469	21	0.0421833	Yes	No
Heart-AtrialAppendage	369	CACNA1S	ENSG00000081248.10	1	0.000164245	0.00344914	21	0.021105	Yes	No
Heart-AtrialAppendage	369	ASCL5	ENSG00000232237.3	1	0.00057866	0.0115732	20	0.0302325	Yes	No
Heart-AtrialAppendage	369	TMEM9	ENSG00000116857.16	1	0.000695272	0.0139054	20	0.0324265	Yes	No
Heart-AtrialAppendage	369	IGFN1	ENSG00000163395.16	1	0.000716419	0.0143284	20	0.0328258	Yes	No
Heart-AtrialAppendage	369	PKP1	ENSG00000081277.12	1	0.00212519	0.0425038	20	0.0581382	No	No
Heart-AtrialAppendage	369	TNNT2	ENSG00000118194.18	1	0.000128604	0.00257208	20	0.0197948	Yes	No
Heart-AtrialAppendage	369	LAD1	ENSG00000159166.13	1	9.14554e-07	1.82911e-05	20	0.00825072	Yes	Yes
Heart-AtrialAppendage	369	TNNI1	ENSG00000159173.18	1	0.000134454	0.00268907	20	0.0199539	Yes	No
Heart-AtrialAppendage	369	PHLDA3	ENSG00000174307.6	1	0.00398658	0.0757451	19	0.0871842	No	No
Heart-AtrialAppendage	369	CSRP1	ENSG00000159176.13	1	0.000181064	0.00344022	19	0.0210946	Yes	No
Heart-AtrialAppendage	369	RP11-134G8.5	ENSG00000223396.2	1	0.000666705	0.0126674	19	0.031209	Yes	No
Heart-AtrialAppendage	369	NAV1	ENSG00000134369.15	1	0.00152093	0.0304187	20	0.0475345	Yes	No
Heart-AtrialAppendage	369	IPO9	ENSG00000198700.9	1	0.000520069	0.00936123	18	0.0281151	Yes	No
Heart-AtrialAppendage	369	SHISA4	ENSG00000198892.6	1	0.000847108	0.0152479	18	0.0336784	Yes	No
Heart-AtrialAppendage	369	LMOD1	ENSG00000163431.12	1	0.000572573	0.0103063	18	0.0290322	Yes	No
Heart-AtrialAppendage	369	TIMM17A	ENSG00000134375.10	1	0.000523041	0.00941474	18	0.0281624	Yes	No
Heart-AtrialAppendage	369	RNPEP	ENSG00000176393.10	1	0.00249424	0.0448963	18	0.0601225	No	No
Heart-AtrialAppendage	369	ELF3	ENSG00000163435.15	1	0.000227168	0.00408902	18	0.021831	Yes	No
Heart-AtrialAppendage	369	GPR37L1	ENSG00000170075.8	1	0.00106911	0.019244	18	0.0374587	Yes	No
Heart-AtrialAppendage	369	ARL8A	ENSG00000143862.7	1	0.00137178	0.0246921	18	0.0423126	Yes	No
Heart-AtrialAppendage	369	PTPN7	ENSG00000143851.15	1	0.00494144	0.0889459	18	0.0991947	No	No
Heart-AtrialAppendage	369	LGR6	ENSG00000133067.17	1	8.18368e-05	0.00147306	18	0.0180213	Yes	No
Heart-AtrialAppendage	369	UBE2T	ENSG00000077152.9	1	0.000243994	0.00390391	16	0.0214859	Yes	No
Heart-AtrialAppendage	369	PPP1R12B	ENSG00000077157.21	1	0.0010662	0.0202577	19	0.038407	Yes	No
Heart-AtrialAppendage	369	SYT2	ENSG00000143858.11	1	0.00117384	0.0199552	17	0.0381117	Yes	No
Heart-AtrialAppendage	369	KDM5B	ENSG00000117139.16	1	0.000681084	0.0108973	16	0.0296143	Yes	No
Heart-AtrialAppendage	369	RABIF	ENSG00000183155.4	1	0.00457099	0.0731358	16	0.084942	No	No
Heart-AtrialAppendage	369	KLHL12	ENSG00000117153.15	1	0.000107777	0.00183221	17	0.0186915	Yes	No
Heart-AtrialAppendage	369	ADIPOR1	ENSG00000159346.12	1	0.000336123	0.0057141	17	0.0237516	Yes	No
Heart-AtrialAppendage	369	CYB5R1	ENSG00000159348.12	1	0.000442384	0.00752054	17	0.0260423	Yes	No
Heart-AtrialAppendage	369	TMEM183A	ENSG00000163444.11	1	0.00146913	0.0235061	16	0.0412527	Yes	No
Heart-AtrialAppendage	369	PPFIA4	ENSG00000143847.15	1	0.000542442	0.00922151	17	0.0279836	Yes	No
Heart-AtrialAppendage	369	ADORA1	ENSG00000163485.16	1	0.00074789	0.0127141	17	0.0312274	Yes	No
Heart-AtrialAppendage	369	MYBPH	ENSG00000133055.8	1	0.000189993	0.00303989	16	0.0204735	Yes	No
Heart-AtrialAppendage	369	CHI3L1	ENSG00000133048.12	1	0.0014526	0.0232416	16	0.0410071	Yes	No
Heart-AtrialAppendage	369	CHIT1	ENSG00000133063.15	1	0.00133052	0.0226188	17	0.0404706	Yes	No
Heart-AtrialAppendage	369	LINC01353	ENSG00000231507.1	1	0.00273224	0.0437158	16	0.059203	No	No
Heart-AtrialAppendage	369	LINC01136	ENSG00000233791.5	1	0.000306021	0.00520236	17	0.0230601	Yes	No
Heart-AtrialAppendage	369	BTG2	ENSG00000159388.5	1	0.00340211	0.0578359	17	0.0712649	No	No
Heart-AtrialAppendage	369	FMOD	ENSG00000122176.10	1	0.00411901	0.0700232	17	0.0823229	No	No
Heart-AtrialAppendage	369	PRELP	ENSG00000188783.5	1	0.000763394	0.0129777	17	0.0314551	Yes	No
Heart-AtrialAppendage	369	ATP2B4	ENSG00000058668.14	1	3.22906e-05	0.000581231	18	0.0148757	Yes	No
Heart-AtrialAppendage	369	LAX1	ENSG00000122188.12	1	0.000729698	0.0124049	17	0.0310049	Yes	No
Heart-AtrialAppendage	369	ZC3H11A	ENSG00000058673.16	1	0.000513362	0.00924052	18	0.027986	Yes	No
Heart-AtrialAppendage	369	ZBED6	ENSG00000257315.2	1	0.00105905	0.0180038	17	0.036353	Yes	No
Heart-AtrialAppendage	369	SNRPE	ENSG00000182004.12	1	0.00134048	0.0227882	17	0.0406169	Yes	No
Heart-AtrialAppendage	369	SOX13	ENSG00000143842.14	1	0.00180095	0.0324172	18	0.0492919	Yes	No
Heart-AtrialAppendage	369	ETNK2	ENSG00000143845.14	1	0.00258851	0.0465932	18	0.0616346	No	No
Heart-AtrialAppendage	369	REN	ENSG00000143839.14	1	0.000202526	0.00364548	18	0.02122	Yes	No
Heart-AtrialAppendage	369	GOLT1A	ENSG00000174567.7	1	0.000744481	0.0134007	18	0.0319206	Yes	No
Heart-AtrialAppendage	369	PLEKHA6	ENSG00000143850.13	1	0.000386369	0.00734102	19	0.0258411	Yes	No
Heart-AtrialAppendage	369	PPP1R15B	ENSG00000158615.8	1	0.00196488	0.0353679	18	0.0517977	No	No
Heart-AtrialAppendage	369	PIK3C2B	ENSG00000133056.13	1	0.00408637	0.077641	19	0.0889186	No	No
Heart-AtrialAppendage	369	MDM4	ENSG00000198625.12	1	0.00089645	0.0170325	19	0.035513	Yes	No
Heart-AtrialAppendage	369	LRRN2	ENSG00000170382.11	1	0.001547	0.029393	19	0.0466245	Yes	No
Heart-AtrialAppendage	369	RP11-430C7.5	ENSG00000240219.1	1	0.000403016	0.0072543	18	0.0257593	Yes	No
Heart-AtrialAppendage	369	NFASC	ENSG00000163531.15	1	0.00496293	0.0992586	20	0.108438	No	No
Heart-AtrialAppendage	369	CNTN2	ENSG00000184144.11	1	0.000559809	0.0100766	18	0.0287942	Yes	No
Heart-AtrialAppendage	369	TMEM81	ENSG00000174529.7	1	0.000246764	0.00444176	18	0.0222909	Yes	No
Heart-AtrialAppendage	369	RBBP5	ENSG00000117222.13	1	0.000657953	0.0118431	18	0.0305091	Yes	No
Heart-AtrialAppendage	369	DSTYK	ENSG00000133059.16	1	0.00181314	0.0326365	18	0.0494802	Yes	No
Heart-AtrialAppendage	369	TMCC2	ENSG00000133069.15	1	0.000751608	0.0127773	17	0.0312943	Yes	No
Heart-AtrialAppendage	369	NUAK2	ENSG00000163545.8	1	0.00313735	0.0533349	17	0.0673851	No	No
Heart-AtrialAppendage	369	KLHDC8A	ENSG00000162873.14	1	0.000123768	0.0019803	16	0.0191235	Yes	No
Heart-AtrialAppendage	369	BLACAT1	ENSG00000281406.1	1	0.00507679	0.0812286	16	0.0920811	No	No
Heart-AtrialAppendage	369	CDK18	ENSG00000117266.15	1	0.00184173	0.0294677	16	0.0467128	Yes	No
Heart-AtrialAppendage	369	MFSD4A	ENSG00000174514.12	1	0.000187102	0.00299364	16	0.0204171	Yes	No
Heart-AtrialAppendage	369	ELK4	ENSG00000158711.13	1	0.00114377	0.0183003	16	0.0365899	Yes	No
Heart-AtrialAppendage	369	SLC45A3	ENSG00000158715.5	1	0.001351	0.021616	16	0.0395389	Yes	No
Heart-AtrialAppendage	369	NUCKS1	ENSG00000069275.12	1	0.00591858	0.0946973	16	0.104524	No	No
Heart-AtrialAppendage	369	RAB29	ENSG00000117280.12	1	0.000176618	0.00282589	16	0.0202898	Yes	No
Heart-AtrialAppendage	369	SLC41A1	ENSG00000133065.10	1	0.00116951	0.0187121	16	0.0369692	Yes	No
Heart-AtrialAppendage	369	PM20D1	ENSG00000162877.12	1	0.00112116	0.0179385	16	0.036277	Yes	No
Heart-AtrialAppendage	369	SLC26A9	ENSG00000174502.18	1	0.00168805	0.0270088	16	0.0443872	Yes	No
Heart-AtrialAppendage	369	RAB7B	ENSG00000276600.4	1	0.000160707	0.00257132	16	0.0197948	Yes	No
Heart-AtrialAppendage	369	CTSE	ENSG00000196188.10	1	0.0035865	0.0537975	15	0.0677593	No	No
Heart-AtrialAppendage	369	C1orf186	ENSG00000263961.6	1	0.000435985	0.00653978	15	0.0248645	Yes	No
Heart-AtrialAppendage	369	FAM72A	ENSG00000196550.10	1	0.000406264	0.00568769	14	0.0236963	Yes	No
Heart-AtrialAppendage	369	SRGAP2	ENSG00000266028.7	1	0.00306075	0.048972	16	0.0635787	No	No
Heart-AtrialAppendage	369	IKBKE	ENSG00000263528.7	1	9.26258e-05	0.00129676	14	0.0177291	Yes	No
Heart-AtrialAppendage	369	RASSF5	ENSG00000266094.7	1	0.000672402	0.00941362	14	0.0281624	Yes	No
Heart-AtrialAppendage	369	EIF2D	ENSG00000143486.15	1	8.22065e-06	0.000106868	13	0.0111215	Yes	No
Heart-AtrialAppendage	369	DYRK3	ENSG00000143479.15	1	0.000137784	0.00192897	14	0.018957	Yes	No
Heart-AtrialAppendage	369	MAPKAPK2	ENSG00000162889.10	1	0.00912747	0.127785	14	0.134584	No	No
Heart-AtrialAppendage	369	IL10	ENSG00000136634.5	1	0.00128777	0.016741	13	0.0352311	Yes	No
Heart-AtrialAppendage	369	IL24	ENSG00000162892.15	1	0.00553228	0.0719197	13	0.0839374	No	No
Heart-AtrialAppendage	369	FCMR	ENSG00000162894.11	1	0.00150962	0.0211346	14	0.0391092	Yes	No
Heart-AtrialAppendage	369	PIGR	ENSG00000162896.5	1	0.00188441	0.0244973	13	0.0421734	Yes	No
Heart-AtrialAppendage	369	C1orf116	ENSG00000182795.12	1	0.000153856	0.00200013	13	0.0191746	Yes	No
Heart-AtrialAppendage	369	PFKFB2	ENSG00000123836.14	1	0.00208879	0.0292431	14	0.0465073	Yes	No
Heart-AtrialAppendage	369	YOD1	ENSG00000180667.10	1	0.00170227	0.0221296	13	0.0400069	Yes	No
Heart-AtrialAppendage	369	C4BPB	ENSG00000123843.12	1	0.00195301	0.0273421	14	0.0447077	Yes	No
Heart-AtrialAppendage	369	C4BPA	ENSG00000123838.10	1	0.000628681	0.00880154	14	0.0275156	Yes	No
Heart-AtrialAppendage	369	CD55	ENSG00000196352.14	1	0.000606727	0.00910091	15	0.027833	Yes	No
Heart-AtrialAppendage	369	CR1	ENSG00000203710.10	1	0.00437009	0.0742915	17	0.0859671	No	No
Heart-AtrialAppendage	369	CD46	ENSG00000117335.19	1	0.00320479	0.0512766	16	0.0656999	No	No
Heart-AtrialAppendage	369	C1orf132	ENSG00000203709.11	1	0.000740043	0.0118407	16	0.0305091	Yes	No
Heart-AtrialAppendage	369	CD34	ENSG00000174059.16	1	0.00234406	0.0375049	16	0.053699	No	No
Heart-AtrialAppendage	369	RP11-328D5.4	ENSG00000284237.1	1	0.000747471	0.0119595	16	0.0306014	Yes	No
Heart-AtrialAppendage	369	PLXNA2	ENSG00000076356.6	1	4.71272e-05	0.00084829	18	0.0162828	Yes	No
Heart-AtrialAppendage	369	CAMK1G	ENSG00000008118.9	1	2.72615e-05	0.000490707	18	0.0145514	Yes	No
Heart-AtrialAppendage	369	LAMB3	ENSG00000196878.14	1	0.000500549	0.00900988	18	0.0277715	Yes	No
Heart-AtrialAppendage	369	G0S2	ENSG00000123689.5	1	2.39768e-07	4.31582e-06	18	0.00569058	Yes	Yes
Heart-AtrialAppendage	369	HSD11B1	ENSG00000117594.9	1	0.000179083	0.00340258	19	0.0210175	Yes	No
Heart-AtrialAppendage	369	TRAF3IP3	ENSG00000009790.14	1	0.00684424	0.123196	18	0.130385	No	No
Heart-AtrialAppendage	369	C1orf74	ENSG00000162757.4	1	0.000739361	0.0133085	18	0.0318155	Yes	No
Heart-AtrialAppendage	369	IRF6	ENSG00000117595.10	1	0.000294189	0.00529541	18	0.0231187	Yes	No
Heart-AtrialAppendage	369	DIEXF	ENSG00000117597.17	1	3.58005e-06	6.44409e-05	18	0.0101926	Yes	No
Heart-AtrialAppendage	369	SERTAD4	ENSG00000082497.11	1	0.00324465	0.0584038	18	0.0717428	No	No
Heart-AtrialAppendage	369	HHAT	ENSG00000054392.12	1	0.000884685	0.0194631	22	0.0376755	Yes	No
Heart-AtrialAppendage	369	RCOR3	ENSG00000117625.13	1	3.11179e-05	0.000591241	19	0.0148757	Yes	No
Heart-AtrialAppendage	369	TRAF5	ENSG00000082512.14	1	0.000413066	0.00784826	19	0.0263917	Yes	No
Heart-AtrialAppendage	369	LINC00467	ENSG00000153363.12	1	0.00261997	0.0497794	19	0.0643588	No	No
Heart-AtrialAppendage	369	RD3	ENSG00000198570.5	1	0.00121465	0.0218637	18	0.0397713	Yes	No
Heart-AtrialAppendage	369	SLC30A1	ENSG00000170385.9	1	0.000321387	0.00578497	18	0.0239055	Yes	No
Heart-AtrialAppendage	369	RP11-354K1.2	ENSG00000228792.2	1	0.000649909	0.0116984	18	0.0303716	Yes	No
Heart-AtrialAppendage	369	NEK2	ENSG00000117650.12	1	0.0011919	0.0214543	18	0.0393939	Yes	No
Heart-AtrialAppendage	369	LPGAT1	ENSG00000123684.12	1	0.00076593	0.0145527	19	0.0330219	Yes	No
Heart-AtrialAppendage	369	INTS7	ENSG00000143493.12	1	0.00123274	0.0234221	19	0.0411625	Yes	No
Heart-AtrialAppendage	369	DTL	ENSG00000143476.17	1	0.000112148	0.00201866	18	0.0192184	Yes	No
Heart-AtrialAppendage	369	RP11-15I11.3	ENSG00000226251.5	1	0.00562964	0.095704	17	0.105325	No	No
Heart-AtrialAppendage	369	PPP2R5A	ENSG00000066027.11	1	0.00530451	0.0901767	17	0.100287	No	No
Heart-AtrialAppendage	369	TMEM206	ENSG00000065600.12	1	0.000371673	0.00631845	17	0.0246805	Yes	No
Heart-AtrialAppendage	369	NENF	ENSG00000117691.9	1	0.000672752	0.0114368	17	0.0301185	Yes	No
Heart-AtrialAppendage	369	RP11-61J19.5	ENSG00000260805.2	1	7.66371e-05	0.00122619	16	0.0174136	Yes	No
Heart-AtrialAppendage	369	ATF3	ENSG00000162772.16	1	0.000107877	0.00172604	16	0.0185165	Yes	No
Heart-AtrialAppendage	369	RP11-338C15.3	ENSG00000237980.1	1	0.00186094	0.029775	16	0.0470001	Yes	No
Heart-AtrialAppendage	369	BATF3	ENSG00000123685.8	1	1.42228e-05	0.000227564	16	0.0127696	Yes	No
Heart-AtrialAppendage	369	NSL1	ENSG00000117697.14	1	0.00425433	0.0723237	17	0.0842646	No	No
Heart-AtrialAppendage	369	TATDN3	ENSG00000203705.10	1	0.00161722	0.0258755	16	0.0434064	Yes	No
Heart-AtrialAppendage	369	FLVCR1-AS1	ENSG00000198468.7	1	0.0182121	0.291394	16	0.293224	No	No
Heart-AtrialAppendage	369	FLVCR1	ENSG00000162769.12	1	0.000121143	0.00193829	16	0.0189933	Yes	No
Heart-AtrialAppendage	369	VASH2	ENSG00000143494.15	1	0.00695247	0.11124	16	0.119239	No	No
Heart-AtrialAppendage	369	ANGEL2	ENSG00000174606.13	1	0.00233566	0.0373705	16	0.0535906	No	No
Heart-AtrialAppendage	369	RPS6KC1	ENSG00000136643.11	1	0.00512722	0.0871627	17	0.0975168	No	No
Heart-AtrialAppendage	369	PROX1	ENSG00000117707.15	1	2.15795e-05	0.000345272	16	0.0137348	Yes	No
Heart-AtrialAppendage	369	RP11-53A1.3	ENSG00000283518.1	1	0.00127269	0.0216357	17	0.0395624	Yes	No
Heart-AtrialAppendage	369	SMYD2	ENSG00000143499.13	1	0.000130241	0.00234434	18	0.0195635	Yes	No
Heart-AtrialAppendage	369	PTPN14	ENSG00000152104.11	1	0.00111891	0.0201404	18	0.0382851	Yes	No
Heart-AtrialAppendage	369	CENPF	ENSG00000117724.12	1	0.00107334	0.0171735	16	0.0356325	Yes	No
Heart-AtrialAppendage	369	KCTD3	ENSG00000136636.12	1	0.000663884	0.0106221	16	0.0292881	Yes	No
Heart-AtrialAppendage	369	USH2A	ENSG00000042781.12	1	0.000832979	0.0208245	25	0.0388625	Yes	No
Heart-AtrialAppendage	369	ESRRG	ENSG00000196482.16	1	0.000798965	0.0207731	26	0.03883	Yes	No
Heart-AtrialAppendage	369	GPATCH2	ENSG00000092978.10	1	0.000352681	0.00811165	23	0.0267816	Yes	No
Heart-AtrialAppendage	369	SPATA17	ENSG00000162814.10	1	0.000236914	0.00568594	24	0.0236963	Yes	No
Heart-AtrialAppendage	369	RRP15	ENSG00000067533.5	1	0.00574482	0.114896	20	0.122584	No	No
Heart-AtrialAppendage	369	TGFB2	ENSG00000092969.11	1	0.000337133	0.00674265	20	0.0251436	Yes	No
Heart-AtrialAppendage	369	LYPLAL1	ENSG00000143353.11	1	0.00284249	0.0540072	19	0.067923	No	No
Heart-AtrialAppendage	369	RP11-135J2.3	ENSG00000223842.1	1	0.000531707	0.00957072	18	0.0283164	Yes	No
Heart-AtrialAppendage	369	RP11-392O17.2	ENSG00000277007.1	1	0.00278276	0.0500897	18	0.0646332	No	No
Heart-AtrialAppendage	369	RP11-392O17.1	ENSG00000228536.2	1	0.000745431	0.0149086	20	0.0333833	Yes	No
Heart-AtrialAppendage	369	EPRS	ENSG00000136628.17	1	0.00280305	0.050455	18	0.0649627	No	No
Heart-AtrialAppendage	369	BPNT1	ENSG00000162813.17	1	0.00148659	0.0252721	17	0.0428394	Yes	No
Heart-AtrialAppendage	369	IARS2	ENSG00000067704.9	1	0.00120234	0.0204397	17	0.0385559	Yes	No
Heart-AtrialAppendage	369	RAB3GAP2	ENSG00000118873.15	1	0.00122981	0.0221365	18	0.0400069	Yes	No
Heart-AtrialAppendage	369	MARK1	ENSG00000116141.15	1	0.00427507	0.0769512	18	0.0882645	No	No
Heart-AtrialAppendage	369	C1orf115	ENSG00000162817.6	1	0.00134325	0.0228352	17	0.0406653	Yes	No
Heart-AtrialAppendage	369	MARC2	ENSG00000117791.15	1	0.000354997	0.00603495	17	0.0243114	Yes	No
Heart-AtrialAppendage	369	MARC1	ENSG00000186205.12	1	0.000324937	0.00552393	17	0.023501	Yes	No
Heart-AtrialAppendage	369	RP11-295M18.6	ENSG00000272823.1	1	9.32803e-05	0.00158577	17	0.0182154	Yes	No
Heart-AtrialAppendage	369	LINC01352	ENSG00000238078.1	1	0.000731537	0.0124361	17	0.0310282	Yes	No
Heart-AtrialAppendage	369	HLX	ENSG00000136630.12	1	8.71392e-07	1.48137e-05	17	0.00773206	Yes	Yes
Heart-AtrialAppendage	369	DUSP10	ENSG00000143507.17	1	0.000291165	0.0049498	17	0.0227735	Yes	No
Heart-AtrialAppendage	369	RP11-378J18.9	ENSG00000276997.4	1	0.00102553	0.0184596	18	0.0367755	Yes	No
Heart-AtrialAppendage	369	HHIPL2	ENSG00000143512.12	1	0.00294884	0.0530791	18	0.0672006	No	No
Heart-AtrialAppendage	369	TAF1A	ENSG00000143498.17	1	0.00499724	0.0899503	18	0.100093	No	No
Heart-AtrialAppendage	369	MIA3	ENSG00000154305.16	1	0.0016633	0.0299393	18	0.047119	Yes	No
Heart-AtrialAppendage	369	AIDA	ENSG00000186063.12	1	0.00417169	0.0750904	18	0.0865929	No	No
Heart-AtrialAppendage	369	BROX	ENSG00000162819.11	1	0.000733529	0.0132035	18	0.0316977	Yes	No
Heart-AtrialAppendage	369	RP11-452F19.3	ENSG00000228106.5	1	0.000593528	0.0106835	18	0.0293754	Yes	No
Heart-AtrialAppendage	369	DISP1	ENSG00000154309.8	1	0.00205712	0.0370281	18	0.053263	No	No
Heart-AtrialAppendage	369	TLR5	ENSG00000187554.11	1	1.89041e-06	3.40274e-05	18	0.0091205	Yes	Yes
Heart-AtrialAppendage	369	SUSD4	ENSG00000143502.14	1	0.00872751	0.157095	18	0.162303	No	No
Heart-AtrialAppendage	369	CCDC185	ENSG00000178395.6	1	0.00281614	0.0478743	17	0.0626997	No	No
Heart-AtrialAppendage	369	CAPN2	ENSG00000162909.17	1	0.000428567	0.00728564	17	0.0257818	Yes	No
Heart-AtrialAppendage	369	TP53BP2	ENSG00000143514.16	1	0.000798495	0.0143729	18	0.0328492	Yes	No
Heart-AtrialAppendage	369	RP11-504P24.9	ENSG00000278467.1	1	0.000373765	0.00598024	16	0.0242371	Yes	No
Heart-AtrialAppendage	369	FBXO28	ENSG00000143756.11	1	0.00149184	0.0238694	16	0.0415503	Yes	No
Heart-AtrialAppendage	369	DEGS1	ENSG00000143753.12	1	0.00685215	0.109634	16	0.117762	No	No
Heart-AtrialAppendage	369	NVL	ENSG00000143748.17	1	0.00590873	0.100448	17	0.109514	No	No
Heart-AtrialAppendage	369	CNIH4	ENSG00000143771.11	1	0.000100074	0.00170126	17	0.0185099	Yes	No
Heart-AtrialAppendage	369	WDR26	ENSG00000162923.14	1	0.000836692	0.0142238	17	0.0327238	Yes	No
Heart-AtrialAppendage	369	CNIH3	ENSG00000143786.7	1	0.0046239	0.0878542	19	0.0981751	No	No
Heart-AtrialAppendage	369	DNAH14	ENSG00000185842.15	1	0.00798643	0.151742	19	0.15718	No	No
Heart-AtrialAppendage	369	LBR	ENSG00000143815.14	1	0.00368019	0.0588831	16	0.0721781	No	No
Heart-AtrialAppendage	369	ENAH	ENSG00000154380.17	1	0.00525506	0.089336	17	0.0995325	No	No
Heart-AtrialAppendage	369	SRP9	ENSG00000143742.12	1	0.0104642	0.156963	15	0.162186	No	No
Heart-AtrialAppendage	369	EPHX1	ENSG00000143819.12	1	0.00013483	0.00215727	16	0.0194444	Yes	No
Heart-AtrialAppendage	369	TMEM63A	ENSG00000196187.11	1	0.000667124	0.0100069	15	0.028722	Yes	No
Heart-AtrialAppendage	369	LEFTY1	ENSG00000243709.1	1	0.00615011	0.0922517	15	0.102309	No	No
Heart-AtrialAppendage	369	PYCR2	ENSG00000143811.18	1	0.0011397	0.0170956	15	0.0355625	Yes	No
Heart-AtrialAppendage	369	LEFTY2	ENSG00000143768.12	1	0.000578746	0.00868119	15	0.0273348	Yes	No
Heart-AtrialAppendage	369	SDE2	ENSG00000143751.9	1	0.00146983	0.0220475	15	0.0399362	Yes	No
Heart-AtrialAppendage	369	H3F3A	ENSG00000163041.9	1	0.00176193	0.0281909	16	0.0454839	Yes	No
Heart-AtrialAppendage	369	LINC01703	ENSG00000225518.2	1	9.54889e-05	0.00152782	16	0.0180385	Yes	No
Heart-AtrialAppendage	369	ACBD3	ENSG00000182827.8	1	0.0046236	0.0786013	17	0.0897891	No	No
Heart-AtrialAppendage	369	LIN9	ENSG00000183814.15	1	0.00283681	0.0538994	19	0.0678533	No	No
Heart-AtrialAppendage	369	PARP1	ENSG00000143799.12	1	0.00134744	0.0256014	19	0.0431436	Yes	No
Heart-AtrialAppendage	369	STUM	ENSG00000203685.9	1	0.000209145	0.00418291	20	0.0219385	Yes	No
Heart-AtrialAppendage	369	ITPKB	ENSG00000143772.9	1	0.00298635	0.059727	20	0.0729552	No	No
Heart-AtrialAppendage	369	PSEN2	ENSG00000143801.16	1	7.32872e-07	1.39246e-05	19	0.00773206	Yes	Yes
Heart-AtrialAppendage	369	COQ8A	ENSG00000163050.16	1	0.000441843	0.00883686	20	0.0275505	Yes	No
Heart-AtrialAppendage	369	CDC42BPA	ENSG00000143776.18	1	0.00026245	0.00577391	22	0.0238771	Yes	No
Heart-AtrialAppendage	369	ZNF678	ENSG00000181450.17	1	0.000482805	0.0091733	19	0.0278947	Yes	No
Heart-AtrialAppendage	369	SNAP47	ENSG00000143740.14	1	0.00104851	0.0199216	19	0.0380864	Yes	No
Heart-AtrialAppendage	369	JMJD4	ENSG00000081692.12	1	0.00430805	0.0775448	18	0.0888203	No	No
Heart-AtrialAppendage	369	WNT9A	ENSG00000143816.7	1	0.00165319	0.0314106	19	0.0484138	Yes	No
Heart-AtrialAppendage	369	ARF1	ENSG00000143761.15	1	0.00427525	0.0812297	19	0.0920811	No	No
Heart-AtrialAppendage	369	C1orf35	ENSG00000143793.12	1	0.00574763	0.109205	19	0.117404	No	No
Heart-AtrialAppendage	369	MRPL55	ENSG00000162910.18	1	0.00750546	0.142604	19	0.148513	No	No
Heart-AtrialAppendage	369	GUK1	ENSG00000143774.16	1	9.42491e-05	0.00179073	19	0.0186915	Yes	No
Heart-AtrialAppendage	369	GJC2	ENSG00000198835.3	1	0.00316896	0.0602102	19	0.0733729	No	No
Heart-AtrialAppendage	369	IBA57-AS1	ENSG00000203684.5	1	0.000296736	0.00563799	19	0.023617	Yes	No
Heart-AtrialAppendage	369	IBA57	ENSG00000181873.12	1	0.000643116	0.0122192	19	0.0308286	Yes	No
Heart-AtrialAppendage	369	C1orf145	ENSG00000162913.9	1	0.00112994	0.0203389	18	0.0384801	Yes	No
Heart-AtrialAppendage	369	OBSCN	ENSG00000154358.20	1	0.000187241	0.00355759	19	0.021194	Yes	No
Heart-AtrialAppendage	369	TRIM11	ENSG00000154370.15	1	0.00025972	0.00415551	16	0.0219385	Yes	No
Heart-AtrialAppendage	369	TRIM17	ENSG00000162931.11	1	0.00252407	0.0403851	16	0.0562569	No	No
Heart-AtrialAppendage	369	HIST3H2A	ENSG00000181218.5	1	0.00611072	0.0977715	16	0.107093	No	No
Heart-AtrialAppendage	369	HIST3H2BB	ENSG00000196890.4	1	0.000676606	0.0108257	16	0.0295591	Yes	No
Heart-AtrialAppendage	369	RNF187	ENSG00000168159.11	1	0.000787145	0.0125943	16	0.0311627	Yes	No
Heart-AtrialAppendage	369	RHOU	ENSG00000116574.5	1	0.00274428	0.0411642	15	0.0569121	No	No
Heart-AtrialAppendage	369	RP5-1061H20.4	ENSG00000177788.5	1	0.000149877	0.00239804	16	0.0196221	Yes	No
Heart-AtrialAppendage	369	RAB4A	ENSG00000168118.11	1	6.22888e-05	0.00099662	16	0.0166258	Yes	No
Heart-AtrialAppendage	369	CCSAP	ENSG00000154429.10	1	0.00171252	0.0274004	16	0.0447816	Yes	No
Heart-AtrialAppendage	369	ACTA1	ENSG00000143632.14	1	0.00133157	0.0226367	17	0.0404787	Yes	No
Heart-AtrialAppendage	369	NUP133	ENSG00000069248.11	1	0.00218061	0.0370704	17	0.0532906	No	No
Heart-AtrialAppendage	369	ABCB10	ENSG00000135776.4	1	6.10129e-05	0.00103722	17	0.0166881	Yes	No
Heart-AtrialAppendage	369	TAF5L	ENSG00000135801.9	1	0.000120071	0.00216127	18	0.0194469	Yes	No
Heart-AtrialAppendage	369	URB2	ENSG00000135763.9	1	0.0012423	0.0223614	18	0.0402081	Yes	No
Heart-AtrialAppendage	369	LINC01736	ENSG00000228058.1	1	0.00100056	0.0190106	19	0.0372505	Yes	No
Heart-AtrialAppendage	369	GALNT2	ENSG00000143641.9	1	5.08934e-06	0.000106876	21	0.0111215	Yes	No
Heart-AtrialAppendage	369	PGBD5	ENSG00000177614.10	1	0.00440986	0.0881972	20	0.0985037	No	No
Heart-AtrialAppendage	369	COG2	ENSG00000135775.13	1	0.000124387	0.00248775	20	0.0197419	Yes	No
Heart-AtrialAppendage	369	AGT	ENSG00000135744.7	1	4.83104e-05	0.000917898	19	0.0164974	Yes	No
Heart-AtrialAppendage	369	CAPN9	ENSG00000135773.12	1	0.00736623	0.147325	20	0.152964	No	No
Heart-AtrialAppendage	369	C1orf198	ENSG00000119280.16	1	0.00065329	0.0130658	20	0.0315396	Yes	No
Heart-AtrialAppendage	369	TTC13	ENSG00000143643.12	1	0.000729484	0.0153192	21	0.0337557	Yes	No
Heart-AtrialAppendage	369	ARV1	ENSG00000173409.13	1	0.000675522	0.014186	21	0.032705	Yes	No
Heart-AtrialAppendage	369	FAM89A	ENSG00000182118.7	1	0.000726267	0.0152516	21	0.0336784	Yes	No
Heart-AtrialAppendage	369	C1orf131	ENSG00000143633.12	1	0.00213051	0.0447408	21	0.0600033	No	No
Heart-AtrialAppendage	369	GNPAT	ENSG00000116906.11	1	8.79478e-05	0.0018469	21	0.0186915	Yes	No
Heart-AtrialAppendage	369	EXOC8	ENSG00000116903.7	1	0.000818224	0.0163645	20	0.0347801	Yes	No
Heart-AtrialAppendage	369	SPRTN	ENSG00000010072.15	1	0.000419266	0.00880458	21	0.027518	Yes	No
Heart-AtrialAppendage	369	EGLN1	ENSG00000135766.8	1	0.00222898	0.0468087	21	0.0617972	No	No
Heart-AtrialAppendage	369	TSNAX	ENSG00000116918.13	1	0.001109	0.023289	21	0.0410398	Yes	No
Heart-AtrialAppendage	369	DISC1	ENSG00000162946.21	1	0.000117976	0.00283143	24	0.0202898	Yes	No
Heart-AtrialAppendage	369	SIPA1L2	ENSG00000116991.10	1	5.28576e-05	0.00116287	22	0.0171059	Yes	No
Heart-AtrialAppendage	369	MAP10	ENSG00000212916.4	1	0.002899	0.063778	22	0.0766223	No	No
Heart-AtrialAppendage	369	NTPCR	ENSG00000135778.11	1	0.00297835	0.0655237	22	0.0782597	No	No
Heart-AtrialAppendage	369	PCNX2	ENSG00000135749.18	1	0.000476671	0.0119168	25	0.0305792	Yes	No
Heart-AtrialAppendage	369	MAP3K21	ENSG00000143674.10	1	0.000435225	0.0100102	23	0.0287267	Yes	No
Heart-AtrialAppendage	369	KCNK1	ENSG00000135750.14	1	0.00220803	0.0507848	23	0.0652795	No	No
Heart-AtrialAppendage	369	COA6	ENSG00000168275.14	1	7.4959e-06	0.000157414	21	0.0119058	Yes	No
Heart-AtrialAppendage	369	TARBP1	ENSG00000059588.9	1	0.00111056	0.0233218	21	0.0410599	Yes	No
Heart-AtrialAppendage	369	LINC01354	ENSG00000231768.1	1	0.0009959	0.019918	20	0.0380864	Yes	No
Heart-AtrialAppendage	369	IRF2BP2	ENSG00000168264.10	1	0.000529719	0.0111241	21	0.0298382	Yes	No
Heart-AtrialAppendage	369	LINC01132	ENSG00000227630.2	1	0.000104611	0.00209222	20	0.0193385	Yes	No
Heart-AtrialAppendage	369	RP11-443B7.1	ENSG00000238005.2	1	0.00212991	0.0404683	19	0.056295	No	No
Heart-AtrialAppendage	369	LINC01348	ENSG00000280587.1	1	0.000802398	0.0152456	19	0.0336784	Yes	No
Heart-AtrialAppendage	369	RP4-597N16.4	ENSG00000273416.1	1	0.000213141	0.00404967	19	0.0217804	Yes	No
Heart-AtrialAppendage	369	TOMM20	ENSG00000173726.10	1	0.000305619	0.00580676	19	0.0239639	Yes	No
Heart-AtrialAppendage	369	RBM34	ENSG00000188739.14	1	0.000544605	0.0103475	19	0.0291003	Yes	No
Heart-AtrialAppendage	369	ARID4B	ENSG00000054267.21	1	0.000282549	0.00593353	21	0.0241566	Yes	No
Heart-AtrialAppendage	369	GGPS1	ENSG00000152904.11	1	0.0023552	0.0447488	19	0.0600047	No	No
Heart-AtrialAppendage	369	TBCE	ENSG00000116957.12	1	0.00352245	0.070449	20	0.0826821	No	No
Heart-AtrialAppendage	369	B3GALNT2	ENSG00000162885.12	1	0.000419722	0.00839445	20	0.0270978	Yes	No
Heart-AtrialAppendage	369	LYST	ENSG00000143669.13	1	0.00232849	0.0535552	23	0.0676136	No	No
Heart-AtrialAppendage	369	NID1	ENSG00000116962.14	1	0.000456559	0.0100443	22	0.028772	Yes	No
Heart-AtrialAppendage	369	GPR137B	ENSG00000077585.13	1	0.00103184	0.0227005	22	0.0405154	Yes	No
Heart-AtrialAppendage	369	ERO1B	ENSG00000086619.13	1	0.000177057	0.00389524	22	0.0214859	Yes	No
Heart-AtrialAppendage	369	EDARADD	ENSG00000186197.13	1	0.00144883	0.033323	23	0.0500429	No	No
Heart-AtrialAppendage	369	LGALS8	ENSG00000116977.18	1	0.000565922	0.0124503	22	0.0310282	Yes	No
Heart-AtrialAppendage	369	HEATR1	ENSG00000119285.10	1	0.000648106	0.0149064	23	0.0333833	Yes	No
Heart-AtrialAppendage	369	ACTN2	ENSG00000077522.12	1	0.000550742	0.0126671	23	0.031209	Yes	No
Heart-AtrialAppendage	369	MTR	ENSG00000116984.12	1	0.00332213	0.0797312	24	0.0907425	No	No
Heart-AtrialAppendage	369	MT1HL1	ENSG00000244020.2	1	3.78889e-05	0.000871444	23	0.0163466	Yes	No
Heart-AtrialAppendage	369	RYR2	ENSG00000198626.15	1	0.000567613	0.0187312	33	0.0369844	Yes	No
Heart-AtrialAppendage	369	LINC01139	ENSG00000215808.2	1	0.000661951	0.0152249	23	0.0336648	Yes	No
Heart-AtrialAppendage	369	CHRM3	ENSG00000133019.11	1	0.000715272	0.0200276	28	0.0381852	Yes	No
Heart-AtrialAppendage	369	FH	ENSG00000091483.6	1	0.000120012	0.00288029	24	0.0203694	Yes	No
Heart-AtrialAppendage	369	KMO	ENSG00000117009.11	1	3.90056e-05	0.000936134	24	0.0164974	Yes	No
Heart-AtrialAppendage	369	OPN3	ENSG00000054277.13	1	0.000769999	0.01925	25	0.0374634	Yes	No
Heart-AtrialAppendage	369	CHML	ENSG00000203668.2	1	5.3634e-05	0.00128722	24	0.0177291	Yes	No
Heart-AtrialAppendage	369	MAP1LC3C	ENSG00000197769.5	1	2.04373e-05	0.000510934	25	0.0145514	Yes	No
Heart-AtrialAppendage	369	PLD5	ENSG00000180287.16	1	0.00275424	0.0743644	27	0.0860108	No	No
Heart-AtrialAppendage	369	LINC01347	ENSG00000214837.8	1	9.44209e-05	0.001794	19	0.0186915	Yes	No
Heart-AtrialAppendage	369	CEP170	ENSG00000143702.15	1	0.00149379	0.0298758	20	0.0470898	Yes	No
Heart-AtrialAppendage	369	SDCCAG8	ENSG00000054282.15	1	0.00020619	0.00412381	20	0.0218959	Yes	No
Heart-AtrialAppendage	369	AKT3	ENSG00000117020.16	1	0.00130821	0.0261642	20	0.0435757	Yes	No
Heart-AtrialAppendage	369	ZBTB18	ENSG00000179456.10	1	0.000280734	0.00421101	15	0.0219494	Yes	No
Heart-AtrialAppendage	369	ADSS	ENSG00000035687.9	1	7.2459e-05	0.00130426	18	0.0177291	Yes	No
Heart-AtrialAppendage	369	C1orf101	ENSG00000179397.17	1	4.97147e-05	0.000994294	20	0.0166258	Yes	No
Heart-AtrialAppendage	369	DESI2	ENSG00000121644.18	1	0.00010059	0.00201181	20	0.0192184	Yes	No
Heart-AtrialAppendage	369	COX20	ENSG00000203667.9	1	0.000112943	0.00237181	21	0.0195756	Yes	No
Heart-AtrialAppendage	369	HNRNPU	ENSG00000153187.18	1	0.000539311	0.0113255	21	0.0300373	Yes	No
Heart-AtrialAppendage	369	RP11-11N7.4	ENSG00000273175.1	1	1.99128e-05	0.000418168	21	0.0139121	Yes	No
Heart-AtrialAppendage	369	EFCAB2	ENSG00000203666.12	1	0.000577764	0.0138663	24	0.0324265	Yes	No
Heart-AtrialAppendage	369	KIF26B	ENSG00000162849.15	1	0.00136594	0.0409783	30	0.056742	No	No
Heart-AtrialAppendage	369	SMYD3	ENSG00000185420.18	1	0.000332219	0.0112955	34	0.030015	Yes	No
Heart-AtrialAppendage	369	TFB2M	ENSG00000162851.7	1	0.00117472	0.0305427	26	0.0476156	Yes	No
Heart-AtrialAppendage	369	CNST	ENSG00000162852.13	1	0.00129641	0.0350032	27	0.0514785	No	No
Heart-AtrialAppendage	369	RP11-439E19.9	ENSG00000260698.1	1	0.000292957	0.00761689	26	0.0261709	Yes	No
Heart-AtrialAppendage	369	SCCPDH	ENSG00000143653.9	1	9.01233e-05	0.00243333	27	0.0196384	Yes	No
Heart-AtrialAppendage	369	AHCTF1	ENSG00000153207.14	1	0.00224916	0.0629765	28	0.0758754	No	No
Heart-AtrialAppendage	369	ZNF670	ENSG00000277462.1	1	0.000287397	0.00747233	26	0.0259783	Yes	No
Heart-AtrialAppendage	369	ZNF669	ENSG00000188295.14	1	0.007661	0.191525	25	0.195494	No	No
Heart-AtrialAppendage	369	C1orf229	ENSG00000221953.5	1	0.00382362	0.0955905	25	0.105236	No	No
Heart-AtrialAppendage	369	ZNF124	ENSG00000196418.12	1	0.00150084	0.037521	25	0.0537015	No	No
Heart-AtrialAppendage	369	RP11-488L18.10	ENSG00000259865.1	1	0.0042689	0.106723	25	0.115183	No	No
Heart-AtrialAppendage	369	ZNF496	ENSG00000162714.12	1	0.00112799	0.0281996	25	0.0454936	Yes	No
Heart-AtrialAppendage	369	NLRP3	ENSG00000162711.16	1	0.00129985	0.033796	26	0.0504176	No	No
Heart-AtrialAppendage	369	TRIM58	ENSG00000162722.8	1	0.0014214	0.0341135	24	0.0506789	No	No
Heart-AtrialAppendage	369	OR2W3	ENSG00000238243.3	1	0.000608824	0.0146118	24	0.0331144	Yes	No
Heart-AtrialAppendage	369	SH3BP5L	ENSG00000175137.10	1	0.00601591	0.0721909	12	0.0841588	No	No
Heart-AtrialAppendage	369	ZNF672	ENSG00000171161.12	1	0.00255295	0.0280825	11	0.0453787	Yes	No
Heart-AtrialAppendage	369	ZNF692	ENSG00000171163.15	1	0.0132555	0.145811	11	0.151549	No	No
Heart-AtrialAppendage	369	PGBD2	ENSG00000185220.11	1	0.00548351	0.0548351	10	0.068623	No	No
Heart-AtrialAppendage	369	FAM110C	ENSG00000184731.5	2	2.94958e-05	0.000383445	13	0.0137348	Yes	No
Heart-AtrialAppendage	369	SH3YL1	ENSG00000035115.21	2	0.000198561	0.00337553	17	0.0209714	Yes	No
Heart-AtrialAppendage	369	ACP1	ENSG00000143727.15	2	0.00172527	0.0293296	17	0.0465722	Yes	No
Heart-AtrialAppendage	369	ALKAL2	ENSG00000189292.15	2	0.00716307	0.121772	17	0.129053	No	No
Heart-AtrialAppendage	369	TMEM18	ENSG00000151353.14	2	0.000206327	0.0045392	22	0.0224055	Yes	No
Heart-AtrialAppendage	369	SNTG2	ENSG00000172554.11	2	0.000316413	0.00885957	28	0.0275633	Yes	No
Heart-AtrialAppendage	369	TPO	ENSG00000115705.20	2	0.000758853	0.0212479	28	0.0392003	Yes	No
Heart-AtrialAppendage	369	PXDN	ENSG00000130508.10	2	0.000982984	0.0275235	28	0.0448759	Yes	No
Heart-AtrialAppendage	369	TSSC1	ENSG00000032389.12	2	8.62805e-05	0.00224329	26	0.0195348	Yes	No
Heart-AtrialAppendage	369	TRAPPC12	ENSG00000171853.15	2	0.000504138	0.0126034	25	0.0311627	Yes	No
Heart-AtrialAppendage	369	RP11-1293J14.1	ENSG00000271868.1	2	3.65961e-06	8.78307e-05	24	0.010812	Yes	No
Heart-AtrialAppendage	369	ADI1	ENSG00000182551.13	2	1.18802e-05	0.000285124	24	0.0136186	Yes	No
Heart-AtrialAppendage	369	AC108488.4	ENSG00000242282.6	2	0.000249686	0.00599247	24	0.0242371	Yes	No
Heart-AtrialAppendage	369	RNASEH1	ENSG00000171865.9	2	7.74578e-06	0.000185899	24	0.0120916	Yes	No
Heart-AtrialAppendage	369	RPS7	ENSG00000171863.12	2	0.000723425	0.0173622	24	0.0358259	Yes	No
Heart-AtrialAppendage	369	COLEC11	ENSG00000118004.17	2	0.000230554	0.00553329	24	0.0235101	Yes	No
Heart-AtrialAppendage	369	ALLC	ENSG00000151360.9	2	6.59475e-06	0.000158274	24	0.0119058	Yes	No
Heart-AtrialAppendage	369	SOX11	ENSG00000176887.6	2	0.00307955	0.0708296	23	0.0829806	No	No
Heart-AtrialAppendage	369	LINC00487	ENSG00000205837.7	2	5.49212e-06	0.000120827	22	0.0111951	Yes	No
Heart-AtrialAppendage	369	CMPK2	ENSG00000134326.11	2	0.000272985	0.00573269	21	0.0237835	Yes	No
Heart-AtrialAppendage	369	RSAD2	ENSG00000134321.11	2	0.000842321	0.0176887	21	0.0361183	Yes	No
Heart-AtrialAppendage	369	RNF144A	ENSG00000151692.14	2	5.04474e-05	0.00110984	22	0.0169054	Yes	No
Heart-AtrialAppendage	369	LINC01871	ENSG00000235576.1	2	0.00136455	0.0245619	18	0.0421993	Yes	No
Heart-AtrialAppendage	369	LINC00299	ENSG00000236790.5	2	0.000160588	0.00321176	20	0.0207043	Yes	No
Heart-AtrialAppendage	369	LINC01814	ENSG00000236008.1	2	4.72569e-05	0.000708853	15	0.0156968	Yes	No
Heart-AtrialAppendage	369	ID2	ENSG00000115738.9	2	0.0014393	0.0230287	16	0.0408077	Yes	No
Heart-AtrialAppendage	369	KIDINS220	ENSG00000134313.15	2	0.00582267	0.0989854	17	0.108187	No	No
Heart-AtrialAppendage	369	MBOAT2	ENSG00000143797.11	2	0.0015932	0.0302709	19	0.0473906	Yes	No
Heart-AtrialAppendage	369	ASAP2	ENSG00000151693.9	2	0.00114938	0.0252864	22	0.0428582	Yes	No
Heart-AtrialAppendage	369	ITGB1BP1	ENSG00000119185.12	2	0.000122522	0.00257296	21	0.0197948	Yes	No
Heart-AtrialAppendage	369	CPSF3	ENSG00000119203.13	2	0.00363456	0.0763257	21	0.0876856	No	No
Heart-AtrialAppendage	369	IAH1	ENSG00000134330.18	2	0.00248624	0.0522111	21	0.0664698	No	No
Heart-AtrialAppendage	369	ADAM17	ENSG00000151694.12	2	0.00337759	0.0743071	22	0.0859735	No	No
Heart-AtrialAppendage	369	RP11-214N9.1	ENSG00000271855.1	2	0.00191113	0.0401337	21	0.0560616	No	No
Heart-AtrialAppendage	369	YWHAQ	ENSG00000134308.13	2	0.000261675	0.00575686	22	0.0238469	Yes	No
Heart-AtrialAppendage	369	RP11-521D12.5	ENSG00000243491.1	2	0.00251504	0.0553308	22	0.069087	No	No
Heart-AtrialAppendage	369	TAF1B	ENSG00000115750.16	2	6.40365e-06	0.000160091	25	0.0119058	Yes	No
Heart-AtrialAppendage	369	RP11-95D17.1	ENSG00000269973.1	2	0.000758492	0.0182038	24	0.0365095	Yes	No
Heart-AtrialAppendage	369	GRHL1	ENSG00000134317.17	2	0.000180469	0.00451172	25	0.0223706	Yes	No
Heart-AtrialAppendage	369	RP11-254F7.2	ENSG00000260077.1	2	0.000420564	0.0105141	25	0.0292486	Yes	No
Heart-AtrialAppendage	369	KLF11	ENSG00000172059.10	2	0.00399313	0.0998282	25	0.108956	No	No
Heart-AtrialAppendage	369	CYS1	ENSG00000205795.4	2	0.000175228	0.00455593	26	0.0224349	Yes	No
Heart-AtrialAppendage	369	RRM2	ENSG00000171848.13	2	0.00400075	0.10402	26	0.112677	No	No
Heart-AtrialAppendage	369	HPCAL1	ENSG00000115756.12	2	0.00077036	0.0200294	26	0.0381852	Yes	No
Heart-AtrialAppendage	369	ODC1	ENSG00000115758.12	2	9.51573e-05	0.00247409	26	0.0196882	Yes	No
Heart-AtrialAppendage	369	RP11-320M2.1	ENSG00000257135.5	2	3.33094e-06	8.66043e-05	26	0.010812	Yes	No
Heart-AtrialAppendage	369	AC007249.3	ENSG00000217258.2	2	5.39106e-05	0.00140168	26	0.0178356	Yes	No
Heart-AtrialAppendage	369	NOL10	ENSG00000115761.15	2	0.00087737	0.023689	27	0.0413875	Yes	No
Heart-AtrialAppendage	369	RN7SL832P	ENSG00000243819.4	2	0.00228008	0.059282	26	0.0725491	No	No
Heart-AtrialAppendage	369	ATP6V1C2	ENSG00000143882.10	2	7.59955e-07	1.97588e-05	26	0.00859056	Yes	Yes
Heart-AtrialAppendage	369	RP11-791G15.2	ENSG00000272275.1	2	0.000278501	0.00696254	25	0.0254439	Yes	No
Heart-AtrialAppendage	369	PDIA6	ENSG00000143870.12	2	0.000143487	0.00373067	26	0.0213263	Yes	No
Heart-AtrialAppendage	369	AC092687.4	ENSG00000232056.1	2	0.00053927	0.0134817	25	0.0320292	Yes	No
Heart-AtrialAppendage	369	LINC01954	ENSG00000271952.1	2	0.000174866	0.00419678	24	0.0219494	Yes	No
Heart-AtrialAppendage	369	KCNF1	ENSG00000162975.4	2	0.00279427	0.0670625	24	0.0796808	No	No
Heart-AtrialAppendage	369	PQLC3	ENSG00000162976.12	2	0.000411003	0.00986408	24	0.0285698	Yes	No
Heart-AtrialAppendage	369	ROCK2	ENSG00000134318.13	2	0.000477089	0.0124043	26	0.0310049	Yes	No
Heart-AtrialAppendage	369	LINC00570	ENSG00000224177.6	2	0.000123343	0.00283688	23	0.0203061	Yes	No
Heart-AtrialAppendage	369	E2F6	ENSG00000169016.16	2	0.000298196	0.00685851	23	0.0252922	Yes	No
Heart-AtrialAppendage	369	GREB1	ENSG00000196208.13	2	0.00115305	0.0276733	24	0.0450613	Yes	No
Heart-AtrialAppendage	369	NTSR2	ENSG00000169006.6	2	0.00542596	0.113945	21	0.121723	No	No
Heart-AtrialAppendage	369	LPIN1	ENSG00000134324.11	2	0.0014017	0.0322391	23	0.0491733	Yes	No
Heart-AtrialAppendage	369	RP11-333O1.1	ENSG00000261117.1	2	0.00031892	0.00669732	21	0.0251	Yes	No
Heart-AtrialAppendage	369	TRIB2	ENSG00000071575.11	2	0.00308104	0.0677828	22	0.0803503	No	No
Heart-AtrialAppendage	369	FAM84A	ENSG00000162981.13	2	0.00240916	0.045774	19	0.0609029	No	No
Heart-AtrialAppendage	369	NBAS	ENSG00000151779.12	2	0.000401257	0.00922891	23	0.0279836	Yes	No
Heart-AtrialAppendage	369	DDX1	ENSG00000079785.14	2	0.000224405	0.0042637	19	0.0220133	Yes	No
Heart-AtrialAppendage	369	MYCN	ENSG00000134323.11	2	0.000464575	0.00882692	19	0.0275444	Yes	No
Heart-AtrialAppendage	369	FAM49A	ENSG00000197872.11	2	0.00151292	0.0287455	19	0.0460179	Yes	No
Heart-AtrialAppendage	369	RAD51AP2	ENSG00000214842.5	2	0.000613963	0.0116653	19	0.0303329	Yes	No
Heart-AtrialAppendage	369	VSNL1	ENSG00000163032.11	2	0.000215413	0.00430827	20	0.0220705	Yes	No
Heart-AtrialAppendage	369	SMC6	ENSG00000163029.15	2	0.00356128	0.0712256	20	0.0833022	No	No
Heart-AtrialAppendage	369	GEN1	ENSG00000178295.14	2	0.00115347	0.0219158	19	0.0398282	Yes	No
Heart-AtrialAppendage	369	KCNS3	ENSG00000170745.11	2	0.000533754	0.0122763	23	0.0308773	Yes	No
Heart-AtrialAppendage	369	RP11-111J6.2	ENSG00000260331.1	2	0.000500606	0.0100121	20	0.0287274	Yes	No
Heart-AtrialAppendage	369	RDH14	ENSG00000240857.1	2	0.00580008	0.121802	21	0.129076	No	No
Heart-AtrialAppendage	369	NT5C1B	ENSG00000185013.16	2	0.00033333	0.00699993	21	0.0254812	Yes	No
Heart-AtrialAppendage	369	LINC01376	ENSG00000236204.5	2	0.000895402	0.0223851	25	0.0402167	Yes	No
Heart-AtrialAppendage	369	OSR1	ENSG00000143867.6	2	0.00102259	0.0204518	20	0.0385663	Yes	No
Heart-AtrialAppendage	369	LINC00954	ENSG00000228784.7	2	0.000124326	0.00248652	20	0.0197419	Yes	No
Heart-AtrialAppendage	369	TTC32	ENSG00000183891.5	2	0.00238321	0.0476643	20	0.0625537	No	No
Heart-AtrialAppendage	369	WDR35	ENSG00000118965.14	2	0.00289471	0.0607889	21	0.0739003	No	No
Heart-AtrialAppendage	369	MATN3	ENSG00000132031.12	2	0.000413322	0.00867977	21	0.0273348	Yes	No
Heart-AtrialAppendage	369	LAPTM4A	ENSG00000068697.6	2	0.000223616	0.00469594	21	0.022644	Yes	No
Heart-AtrialAppendage	369	SDC1	ENSG00000115884.10	2	3.4806e-05	0.000730927	21	0.015736	Yes	No
Heart-AtrialAppendage	369	PUM2	ENSG00000055917.15	2	0.000254018	0.00558839	22	0.0235534	Yes	No
Heart-AtrialAppendage	369	RHOB	ENSG00000143878.9	2	0.0017857	0.0374997	21	0.053699	No	No
Heart-AtrialAppendage	369	HS1BP3	ENSG00000118960.12	2	0.00016924	0.00321556	19	0.0207135	Yes	No
Heart-AtrialAppendage	369	RP11-130L8.2	ENSG00000269976.1	2	0.000390743	0.00742412	19	0.0259133	Yes	No
Heart-AtrialAppendage	369	GDF7	ENSG00000143869.6	2	0.00365881	0.0658586	18	0.0785638	No	No
Heart-AtrialAppendage	369	LDAH	ENSG00000118961.14	2	0.00126571	0.0240485	19	0.0417402	Yes	No
Heart-AtrialAppendage	369	APOB	ENSG00000084674.14	2	0.00188906	0.0302249	16	0.0473473	Yes	No
Heart-AtrialAppendage	369	AC067959.1	ENSG00000233005.1	2	0.000197383	0.00394767	20	0.0215637	Yes	No
Heart-AtrialAppendage	369	LINC01822	ENSG00000229621.1	2	0.00964784	0.125422	13	0.132437	No	No
Heart-AtrialAppendage	369	KLHL29	ENSG00000119771.14	2	0.0022186	0.0399348	18	0.0558474	No	No
Heart-AtrialAppendage	369	RP11-557N21.1	ENSG00000283031.1	2	0.00210725	0.0358233	17	0.0522416	No	No
Heart-AtrialAppendage	369	ATAD2B	ENSG00000119778.14	2	0.00030746	0.00553428	18	0.0235101	Yes	No
Heart-AtrialAppendage	369	UBXN2A	ENSG00000173960.13	2	0.0030179	0.0513044	17	0.0657207	No	No
Heart-AtrialAppendage	369	MFSD2B	ENSG00000205639.9	2	0.00214344	0.0364385	17	0.0528199	No	No
Heart-AtrialAppendage	369	WDCP	ENSG00000163026.11	2	0.00083382	0.0141749	17	0.0326969	Yes	No
Heart-AtrialAppendage	369	FKBP1B	ENSG00000119782.13	2	0.0189522	0.303236	16	0.304944	No	No
Heart-AtrialAppendage	369	SF3B6	ENSG00000115128.6	2	0.0193523	0.309636	16	0.311197	No	No
Heart-AtrialAppendage	369	FAM228B	ENSG00000219626.8	2	0.000197119	0.00335102	17	0.0209275	Yes	No
Heart-AtrialAppendage	369	TP53I3	ENSG00000115129.13	2	0.00366373	0.0586198	16	0.0719351	No	No
Heart-AtrialAppendage	369	PFN4	ENSG00000176732.6	2	0.00363528	0.0581645	16	0.0715206	No	No
Heart-AtrialAppendage	369	FAM228A	ENSG00000186453.12	2	0.0103546	0.165674	16	0.170559	No	No
Heart-AtrialAppendage	369	ITSN2	ENSG00000198399.14	2	0.000713603	0.0121313	17	0.0307503	Yes	No
Heart-AtrialAppendage	369	NCOA1	ENSG00000084676.15	2	0.000782046	0.0125127	16	0.0311248	Yes	No
Heart-AtrialAppendage	369	PTRHD1	ENSG00000184924.5	2	0.000590962	0.00827346	14	0.0269919	Yes	No
Heart-AtrialAppendage	369	CENPO	ENSG00000138092.10	2	0.00155804	0.0218125	14	0.0397327	Yes	No
Heart-AtrialAppendage	369	ADCY3	ENSG00000138031.14	2	0.00317849	0.0444988	14	0.059838	No	No
Heart-AtrialAppendage	369	DNAJC27	ENSG00000115137.11	2	0.00310192	0.0434269	14	0.0589398	No	No
Heart-AtrialAppendage	369	EFR3B	ENSG00000084710.13	2	0.000245508	0.00343711	14	0.0210946	Yes	No
Heart-AtrialAppendage	369	POMC	ENSG00000115138.10	2	0.0198208	0.257671	13	0.260114	No	No
Heart-AtrialAppendage	369	DNMT3A	ENSG00000119772.16	2	0.000121009	0.00157312	13	0.018173	Yes	No
Heart-AtrialAppendage	369	AC012074.2	ENSG00000235072.2	2	0.000126597	0.00164576	13	0.0184094	Yes	No
Heart-AtrialAppendage	369	DTNB	ENSG00000138101.18	2	0.000914401	0.013716	15	0.0322548	Yes	No
Heart-AtrialAppendage	369	ASXL2	ENSG00000143970.16	2	0.00425246	0.0637868	15	0.0766256	No	No
Heart-AtrialAppendage	369	KIF3C	ENSG00000084731.14	2	0.000107784	0.00150897	14	0.0180385	Yes	No
Heart-AtrialAppendage	369	RAB10	ENSG00000084733.10	2	0.00395558	0.0514225	13	0.0658054	No	No
Heart-AtrialAppendage	369	GAREM2	ENSG00000157833.12	2	0.00293103	0.0381034	13	0.0542445	No	No
Heart-AtrialAppendage	369	HADHA	ENSG00000084754.10	2	0.00284724	0.0370141	13	0.053263	No	No
Heart-AtrialAppendage	369	HADHB	ENSG00000138029.13	2	0.000253789	0.00329926	13	0.0208604	Yes	No
Heart-AtrialAppendage	369	ADGRF3	ENSG00000173567.14	2	0.0049958	0.0599496	12	0.0731437	No	No
Heart-AtrialAppendage	369	SELENOI	ENSG00000138018.17	2	0.00274854	0.0329824	12	0.0497713	Yes	No
Heart-AtrialAppendage	369	OTOF	ENSG00000115155.16	2	0.000843605	0.0101233	12	0.0288292	Yes	No
Heart-AtrialAppendage	369	C2orf70	ENSG00000173557.14	2	0.000541941	0.00650329	12	0.0248324	Yes	No
Heart-AtrialAppendage	369	KCNK3	ENSG00000171303.6	2	6.82872e-05	0.000819447	12	0.0161851	Yes	No
Heart-AtrialAppendage	369	SLC35F6	ENSG00000213699.8	2	1.27681e-05	0.000153217	12	0.0119058	Yes	No
Heart-AtrialAppendage	369	CENPA	ENSG00000115163.14	2	0.00390928	0.0469113	12	0.0618816	No	No
Heart-AtrialAppendage	369	MAPRE3	ENSG00000084764.10	2	0.00144871	0.0159358	11	0.0344016	Yes	No
Heart-AtrialAppendage	369	TMEM214	ENSG00000119777.18	2	0.000812206	0.00893427	11	0.0276824	Yes	No
Heart-AtrialAppendage	369	AGBL5	ENSG00000084693.15	2	0.000963565	0.0105992	11	0.0292694	Yes	No
Heart-AtrialAppendage	369	OST4	ENSG00000228474.5	2	0.00106427	0.011707	11	0.0303769	Yes	No
Heart-AtrialAppendage	369	EMILIN1	ENSG00000138080.13	2	0.00721079	0.0793187	11	0.0904051	No	No
Heart-AtrialAppendage	369	KHK	ENSG00000138030.12	2	0.000594861	0.00654347	11	0.0248695	Yes	No
Heart-AtrialAppendage	369	CGREF1	ENSG00000138028.15	2	0.00428241	0.0471065	11	0.0620449	No	No
Heart-AtrialAppendage	369	ABHD1	ENSG00000143994.13	2	0.000870574	0.00957631	11	0.0283164	Yes	No
Heart-AtrialAppendage	369	PREB	ENSG00000138073.13	2	0.00274746	0.030222	11	0.0473473	Yes	No
Heart-AtrialAppendage	369	TCF23	ENSG00000163792.6	2	0.00609262	0.0670188	11	0.0796595	No	No
Heart-AtrialAppendage	369	SLC5A6	ENSG00000138074.14	2	0.0175637	0.1932	11	0.197157	No	No
Heart-AtrialAppendage	369	ATRAID	ENSG00000138085.16	2	0.00174138	0.0191552	11	0.0373709	Yes	No
Heart-AtrialAppendage	369	CAD	ENSG00000084774.13	2	9.63481e-05	0.00115618	12	0.0170992	Yes	No
Heart-AtrialAppendage	369	SLC30A3	ENSG00000115194.10	2	0.00100886	0.0121064	12	0.0307073	Yes	No
Heart-AtrialAppendage	369	DNAJC5G	ENSG00000163793.12	2	0.00568605	0.0682327	12	0.0807551	No	No
Heart-AtrialAppendage	369	TRIM54	ENSG00000138100.13	2	0.0142494	0.170993	12	0.175645	No	No
Heart-AtrialAppendage	369	UCN	ENSG00000163794.6	2	0.000681576	0.00749733	11	0.026004	Yes	No
Heart-AtrialAppendage	369	MPV17	ENSG00000115204.14	2	0.0125413	0.150495	12	0.155982	No	No
Heart-AtrialAppendage	369	GTF3C2	ENSG00000115207.13	2	0.0122898	0.147477	12	0.153095	No	No
Heart-AtrialAppendage	369	EIF2B4	ENSG00000115211.15	2	0.000826351	0.00991622	12	0.0285908	Yes	No
Heart-AtrialAppendage	369	SNX17	ENSG00000115234.10	2	0.00811891	0.0974269	12	0.106784	No	No
Heart-AtrialAppendage	369	ZNF513	ENSG00000163795.13	2	0.00251061	0.0301274	12	0.0472517	Yes	No
Heart-AtrialAppendage	369	PPM1G	ENSG00000115241.10	2	0.00260883	0.031306	12	0.0483262	Yes	No
Heart-AtrialAppendage	369	NRBP1	ENSG00000115216.13	2	0.000869551	0.0104346	12	0.0291726	Yes	No
Heart-AtrialAppendage	369	KRTCAP3	ENSG00000157992.12	2	0.000356568	0.00427881	12	0.0220272	Yes	No
Heart-AtrialAppendage	369	IFT172	ENSG00000138002.14	2	0.00673289	0.0807947	12	0.0916729	No	No
Heart-AtrialAppendage	369	FNDC4	ENSG00000115226.9	2	0.000309142	0.00370971	12	0.0212954	Yes	No
Heart-AtrialAppendage	369	GCKR	ENSG00000084734.8	2	0.00494265	0.0593119	12	0.0725671	No	No
Heart-AtrialAppendage	369	C2orf16	ENSG00000221843.4	2	0.000275478	0.00358121	13	0.0211972	Yes	No
Heart-AtrialAppendage	369	ZNF512	ENSG00000243943.9	2	0.000663228	0.00862197	13	0.027279	Yes	No
Heart-AtrialAppendage	369	CCDC121	ENSG00000176714.9	2	0.00062311	0.00810043	13	0.0267739	Yes	No
Heart-AtrialAppendage	369	GPN1	ENSG00000198522.13	2	0.00115375	0.0149988	13	0.0334525	Yes	No
Heart-AtrialAppendage	369	SUPT7L	ENSG00000119760.15	2	0.00157712	0.0205025	13	0.0386073	Yes	No
Heart-AtrialAppendage	369	SLC4A1AP	ENSG00000163798.13	2	0.00493146	0.064109	13	0.0769047	No	No
Heart-AtrialAppendage	369	LINC01460	ENSG00000205334.2	2	0.0002971	0.00386229	13	0.0214859	Yes	No
Heart-AtrialAppendage	369	MRPL33	ENSG00000243147.7	2	0.00208404	0.0270925	13	0.0444693	Yes	No
Heart-AtrialAppendage	369	RBKS	ENSG00000171174.13	2	0.00115657	0.0150354	13	0.0334835	Yes	No
Heart-AtrialAppendage	369	BRE	ENSG00000158019.20	2	0.000282121	0.00479606	17	0.0226621	Yes	No
Heart-AtrialAppendage	369	FOSL2	ENSG00000075426.11	2	0.00183291	0.0293266	16	0.0465722	Yes	No
Heart-AtrialAppendage	369	RP11-373D23.3	ENSG00000270210.1	2	0.000523018	0.00836828	16	0.0270949	Yes	No
Heart-AtrialAppendage	369	PLB1	ENSG00000163803.12	2	0.000778151	0.0147849	19	0.0332495	Yes	No
Heart-AtrialAppendage	369	PPP1CB	ENSG00000213639.9	2	3.99859e-05	0.000759731	19	0.0157971	Yes	No
Heart-AtrialAppendage	369	SPDYA	ENSG00000163806.15	2	0.000349754	0.00664533	19	0.0250377	Yes	No
Heart-AtrialAppendage	369	TRMT61B	ENSG00000171103.10	2	0.00278583	0.0529308	19	0.0671075	No	No
Heart-AtrialAppendage	369	WDR43	ENSG00000163811.11	2	0.00472858	0.0945715	20	0.104409	No	No
Heart-AtrialAppendage	369	TOGARAM2	ENSG00000189350.12	2	0.000348597	0.00697195	20	0.0254439	Yes	No
Heart-AtrialAppendage	369	C2orf71	ENSG00000179270.6	2	0.00011425	0.00228501	20	0.0195348	Yes	No
Heart-AtrialAppendage	369	CLIP4	ENSG00000115295.19	2	0.00256342	0.0538319	21	0.0677861	No	No
Heart-AtrialAppendage	369	YPEL5	ENSG00000119801.12	2	0.00060565	0.0127186	21	0.0312274	Yes	No
Heart-AtrialAppendage	369	LBH	ENSG00000213626.11	2	0.00324136	0.0745512	23	0.0861455	No	No
Heart-AtrialAppendage	369	LINC01936	ENSG00000235997.2	2	9.59279e-05	0.00211041	22	0.0193833	Yes	No
Heart-AtrialAppendage	369	LCLAT1	ENSG00000172954.13	2	0.0104125	0.229075	22	0.232122	No	No
Heart-AtrialAppendage	369	GALNT14	ENSG00000158089.14	2	0.00562147	0.112429	20	0.120349	No	No
Heart-AtrialAppendage	369	CAPN14	ENSG00000214711.9	2	0.00662794	0.125931	19	0.132934	No	No
Heart-AtrialAppendage	369	EHD3	ENSG00000013016.15	2	0.000238406	0.00429131	18	0.0220453	Yes	No
Heart-AtrialAppendage	369	MEMO1	ENSG00000162959.13	2	0.00228309	0.0365294	16	0.0528818	No	No
Heart-AtrialAppendage	369	DPY30	ENSG00000162961.13	2	2.54569e-05	0.000381854	15	0.0137348	Yes	No
Heart-AtrialAppendage	369	SPAST	ENSG00000021574.11	2	0.00271089	0.0433742	16	0.0589127	No	No
Heart-AtrialAppendage	369	RP11-563N4.1	ENSG00000272716.1	2	0.00171394	0.0257091	15	0.0432421	Yes	No
Heart-AtrialAppendage	369	SLC30A6	ENSG00000152683.14	2	0.00424124	0.0678599	16	0.0804277	No	No
Heart-AtrialAppendage	369	NLRC4	ENSG00000091106.18	2	0.00201897	0.0302845	15	0.0473918	Yes	No
Heart-AtrialAppendage	369	YIPF4	ENSG00000119820.10	2	0.000178699	0.00250179	14	0.0197832	Yes	No
Heart-AtrialAppendage	369	BIRC6	ENSG00000115760.13	2	0.0045785	0.0778346	17	0.0891045	No	No
Heart-AtrialAppendage	369	TTC27	ENSG00000018699.11	2	0.0016986	0.0305747	18	0.0476434	Yes	No
Heart-AtrialAppendage	369	LTBP1	ENSG00000049323.15	2	0.000399637	0.0103906	26	0.0291259	Yes	No
Heart-AtrialAppendage	369	RASGRP3	ENSG00000152689.17	2	0.000232612	0.00558269	24	0.0235534	Yes	No
Heart-AtrialAppendage	369	FAM98A	ENSG00000119812.18	2	0.000862282	0.0206948	24	0.0387682	Yes	No
Heart-AtrialAppendage	369	RP11-490M8.1	ENSG00000260025.1	2	0.00027951	0.00670824	24	0.0251074	Yes	No
Heart-AtrialAppendage	369	CRIM1	ENSG00000150938.9	2	0.0015921	0.0413947	26	0.0571293	No	No
Heart-AtrialAppendage	369	FEZ2	ENSG00000171055.14	2	0.000583324	0.0139998	24	0.0325151	Yes	No
Heart-AtrialAppendage	369	VIT	ENSG00000205221.12	2	1.93629e-05	0.000445346	23	0.0139955	Yes	No
Heart-AtrialAppendage	369	STRN	ENSG00000115808.11	2	0.000529436	0.012177	23	0.0307811	Yes	No
Heart-AtrialAppendage	369	HEATR5B	ENSG00000008869.11	2	0.0023159	0.0509498	22	0.0654205	No	No
Heart-AtrialAppendage	369	GPATCH11	ENSG00000152133.14	2	0.00188413	0.0395668	21	0.0555277	No	No
Heart-AtrialAppendage	369	EIF2AK2	ENSG00000055332.16	2	0.000154658	0.00324782	21	0.0207495	Yes	No
Heart-AtrialAppendage	369	CEBPZOS	ENSG00000218739.9	2	0.00578287	0.12144	21	0.128773	No	No
Heart-AtrialAppendage	369	CEBPZ	ENSG00000115816.14	2	0.000692262	0.0145375	21	0.0330006	Yes	No
Heart-AtrialAppendage	369	NDUFAF7	ENSG00000003509.15	2	0.000337742	0.00709258	21	0.0255921	Yes	No
Heart-AtrialAppendage	369	PRKD3	ENSG00000115825.9	2	0.000448886	0.0098755	22	0.0285698	Yes	No
Heart-AtrialAppendage	369	QPCT	ENSG00000115828.15	2	0.000535244	0.0112401	21	0.0299281	Yes	No
Heart-AtrialAppendage	369	CDC42EP3	ENSG00000163171.7	2	7.42193e-05	0.0015586	21	0.0181249	Yes	No
Heart-AtrialAppendage	369	RMDN2	ENSG00000115841.19	2	4.85388e-05	0.000970777	20	0.0165903	Yes	No
Heart-AtrialAppendage	369	CYP1B1	ENSG00000138061.11	2	0.000231608	0.00463216	20	0.0225678	Yes	No
Heart-AtrialAppendage	369	ATL2	ENSG00000119787.13	2	0.000862691	0.0163911	19	0.0348068	Yes	No
Heart-AtrialAppendage	369	AC016995.3	ENSG00000231367.5	2	0.000492326	0.00886187	18	0.0275633	Yes	No
Heart-AtrialAppendage	369	HNRNPLL	ENSG00000143889.15	2	0.00226396	0.0384873	17	0.0545768	No	No
Heart-AtrialAppendage	369	GALM	ENSG00000143891.16	2	1.46087e-05	0.000248347	17	0.0130985	Yes	No
Heart-AtrialAppendage	369	SRSF7	ENSG00000115875.18	2	0.0134545	0.215271	16	0.218613	No	No
Heart-AtrialAppendage	369	GEMIN6	ENSG00000152147.10	2	1.604e-05	0.00025664	16	0.0130985	Yes	No
Heart-AtrialAppendage	369	DHX57	ENSG00000163214.20	2	0.00187072	0.0299316	16	0.047119	Yes	No
Heart-AtrialAppendage	369	MORN2	ENSG00000188010.12	2	0.00196717	0.0295075	15	0.0467543	Yes	No
Heart-AtrialAppendage	369	ARHGEF33	ENSG00000214694.10	2	0.000433836	0.00650754	15	0.0248324	Yes	No
Heart-AtrialAppendage	369	SOS1	ENSG00000115904.12	2	0.00306044	0.048967	16	0.063577	No	No
Heart-AtrialAppendage	369	MAP4K3	ENSG00000011566.14	2	4.3786e-05	0.000744363	17	0.015736	Yes	No
Heart-AtrialAppendage	369	TMEM178A	ENSG00000152154.10	2	0.0037889	0.0568335	15	0.0704144	No	No
Heart-AtrialAppendage	369	THUMPD2	ENSG00000138050.14	2	2.17947e-05	0.00032692	15	0.0137348	Yes	No
Heart-AtrialAppendage	369	SLC8A1	ENSG00000183023.18	2	5.92688e-05	0.00130391	22	0.0177291	Yes	No
Heart-AtrialAppendage	369	LINC01914	ENSG00000234362.5	2	0.000456352	0.0104961	23	0.0292361	Yes	No
Heart-AtrialAppendage	369	C2orf91	ENSG00000205086.6	2	0.000320834	0.00737918	23	0.0258664	Yes	No
Heart-AtrialAppendage	369	PKDCC	ENSG00000162878.12	2	0.000806166	0.019348	24	0.0375669	Yes	No
Heart-AtrialAppendage	369	EML4	ENSG00000143924.18	2	0.000448942	0.0112236	25	0.0299216	Yes	No
Heart-AtrialAppendage	369	COX7A2L	ENSG00000115944.14	2	0.00114741	0.0275379	24	0.0448909	Yes	No
Heart-AtrialAppendage	369	MTA3	ENSG00000057935.13	2	0.000782213	0.0195553	25	0.0377538	Yes	No
Heart-AtrialAppendage	369	OXER1	ENSG00000162881.6	2	0.00104822	0.0220126	21	0.0399032	Yes	No
Heart-AtrialAppendage	369	HAAO	ENSG00000162882.14	2	0.00137525	0.0288802	21	0.0461599	Yes	No
Heart-AtrialAppendage	369	LINC01819	ENSG00000231826.5	2	0.00206655	0.0433976	21	0.0589257	No	No
Heart-AtrialAppendage	369	AC093609.1	ENSG00000230587.1	2	0.000556075	0.0116776	21	0.0303418	Yes	No
Heart-AtrialAppendage	369	ZFP36L2	ENSG00000152518.7	2	0.000958632	0.0201313	21	0.0382851	Yes	No
Heart-AtrialAppendage	369	LINC01126	ENSG00000279873.2	2	7.92694e-06	0.000158539	20	0.0119058	Yes	No
Heart-AtrialAppendage	369	THADA	ENSG00000115970.18	2	0.00275537	0.0661289	24	0.0787765	No	No
Heart-AtrialAppendage	369	PLEKHH2	ENSG00000152527.13	2	0.00131928	0.0290243	22	0.0462836	Yes	No
Heart-AtrialAppendage	369	C1GALT1C1L	ENSG00000223658.7	2	0.000531947	0.0111709	21	0.0298824	Yes	No
Heart-AtrialAppendage	369	DYNC2LI1	ENSG00000138036.18	2	0.00311961	0.0655119	21	0.0782536	No	No
Heart-AtrialAppendage	369	LRPPRC	ENSG00000138095.18	2	0.000181759	0.00381693	21	0.0213975	Yes	No
Heart-AtrialAppendage	369	PPM1B	ENSG00000138032.20	2	4.68201e-05	0.000983221	21	0.0166258	Yes	No
Heart-AtrialAppendage	369	SLC3A1	ENSG00000138079.13	2	0.0019113	0.0420486	22	0.0577388	No	No
Heart-AtrialAppendage	369	PREPL	ENSG00000138078.15	2	0.000282892	0.00622363	22	0.0246063	Yes	No
Heart-AtrialAppendage	369	CAMKMT	ENSG00000143919.14	2	6.68105e-05	0.00167026	25	0.0184544	Yes	No
Heart-AtrialAppendage	369	SIX2	ENSG00000170577.7	2	0.00198277	0.0416381	21	0.0573268	No	No
Heart-AtrialAppendage	369	SRBD1	ENSG00000068784.12	2	0.00117652	0.0270599	23	0.0444413	Yes	No
Heart-AtrialAppendage	369	PRKCE	ENSG00000171132.13	2	0.000535922	0.0150058	28	0.0334567	Yes	No
Heart-AtrialAppendage	369	EPAS1	ENSG00000116016.13	2	4.74788e-05	0.00104453	22	0.0166881	Yes	No
Heart-AtrialAppendage	369	ATP6V1E2	ENSG00000250565.6	2	0.00216083	0.0475382	22	0.0624273	No	No
Heart-AtrialAppendage	369	RHOQ	ENSG00000119729.11	2	0.000359431	0.00790748	22	0.0264903	Yes	No
Heart-AtrialAppendage	369	PIGF	ENSG00000151665.12	2	0.00232029	0.0510463	22	0.065488	No	No
Heart-AtrialAppendage	369	CRIPT	ENSG00000119878.5	2	0.000683683	0.015041	22	0.0334883	Yes	No
Heart-AtrialAppendage	369	SOCS5	ENSG00000171150.7	2	0.000393764	0.0086628	22	0.0273259	Yes	No
Heart-AtrialAppendage	369	RP11-333I13.1	ENSG00000260977.1	2	0.000361538	0.0075923	21	0.0261709	Yes	No
Heart-AtrialAppendage	369	LINC01118	ENSG00000222005.8	2	0.00226441	0.0475526	21	0.0624406	No	No
Heart-AtrialAppendage	369	LINC01119	ENSG00000239332.5	2	0.000162374	0.00357224	22	0.0211972	Yes	No
Heart-AtrialAppendage	369	MCFD2	ENSG00000180398.11	2	0.000424353	0.00891142	21	0.0276522	Yes	No
Heart-AtrialAppendage	369	TTC7A	ENSG00000068724.15	2	0.000944801	0.0207856	22	0.038845	Yes	No
Heart-AtrialAppendage	369	CALM2	ENSG00000143933.16	2	0.000587226	0.0117445	20	0.0304236	Yes	No
Heart-AtrialAppendage	369	AC073283.4	ENSG00000234690.6	2	0.000200089	0.00420187	21	0.0219494	Yes	No
Heart-AtrialAppendage	369	EPCAM	ENSG00000119888.10	2	1.83144e-07	3.66289e-06	20	0.00569058	Yes	Yes
Heart-AtrialAppendage	369	MSH2	ENSG00000095002.13	2	0.000249667	0.00524301	21	0.0230835	Yes	No
Heart-AtrialAppendage	369	MSH6	ENSG00000116062.14	2	0.000515741	0.0108306	21	0.0295591	Yes	No
Heart-AtrialAppendage	369	FBXO11	ENSG00000138081.20	2	0.00155475	0.0342045	22	0.0507386	No	No
Heart-AtrialAppendage	369	FOXN2	ENSG00000170802.15	2	0.00161533	0.0323065	20	0.0492261	Yes	No
Heart-AtrialAppendage	369	RP11-191L17.1	ENSG00000272663.1	2	0.0024761	0.0519981	21	0.0662775	No	No
Heart-AtrialAppendage	369	PPP1R21	ENSG00000162869.15	2	0.000438453	0.00964598	22	0.0283552	Yes	No
Heart-AtrialAppendage	369	STON1	ENSG00000243244.5	2	0.00437222	0.0961888	22	0.105772	No	No
Heart-AtrialAppendage	369	GTF2A1L	ENSG00000242441.7	2	0.00202735	0.0446017	22	0.0599199	No	No
Heart-AtrialAppendage	369	STON1-GTF2A1L	ENSG00000068781.21	2	0.000229925	0.00482843	21	0.0226621	Yes	No
Heart-AtrialAppendage	369	FSHR	ENSG00000170820.11	2	0.00111627	0.0256743	23	0.0432029	Yes	No
Heart-AtrialAppendage	369	NRXN1	ENSG00000179915.22	2	0.00104061	0.0353806	34	0.0518031	No	No
Heart-AtrialAppendage	369	ASB3	ENSG00000115239.21	2	8.04387e-06	0.000201097	25	0.0123993	Yes	No
Heart-AtrialAppendage	369	CHAC2	ENSG00000143942.4	2	0.0071402	0.149944	21	0.155449	No	No
Heart-AtrialAppendage	369	ERLEC1	ENSG00000068912.13	2	0.00077049	0.0169508	22	0.0354074	Yes	No
Heart-AtrialAppendage	369	GPR75	ENSG00000119737.5	2	0.000342588	0.00719435	21	0.0257368	Yes	No
Heart-AtrialAppendage	369	PSME4	ENSG00000068878.14	2	0.00081159	0.017855	22	0.0362449	Yes	No
Heart-AtrialAppendage	369	ACYP2	ENSG00000170634.12	2	0.000224853	0.00539647	24	0.0232824	Yes	No
Heart-AtrialAppendage	369	RP11-477N3.1	ENSG00000272156.1	2	3.94981e-05	0.000789962	20	0.0159387	Yes	No
Heart-AtrialAppendage	369	C2orf73	ENSG00000177994.15	2	0.000602657	0.0120531	20	0.0306533	Yes	No
Heart-AtrialAppendage	369	SPTBN1	ENSG00000115306.15	2	0.000356369	0.00748375	21	0.0259832	Yes	No
Heart-AtrialAppendage	369	EML6	ENSG00000214595.11	2	0.0050779	0.106636	21	0.115104	No	No
Heart-AtrialAppendage	369	RTN4	ENSG00000115310.17	2	0.00158728	0.0317456	20	0.0487372	Yes	No
Heart-AtrialAppendage	369	CLHC1	ENSG00000162994.15	2	0.000598397	0.0119679	20	0.0306075	Yes	No
Heart-AtrialAppendage	369	RPS27A	ENSG00000143947.13	2	0.0012389	0.023539	19	0.0412726	Yes	No
Heart-AtrialAppendage	369	MTIF2	ENSG00000085760.14	2	0.000951899	0.019038	20	0.0372736	Yes	No
Heart-AtrialAppendage	369	CCDC88A	ENSG00000115355.15	2	9.78738e-05	0.00195748	20	0.0189995	Yes	No
Heart-AtrialAppendage	369	CFAP36	ENSG00000163001.11	2	2.96958e-05	0.000593916	20	0.0148757	Yes	No
Heart-AtrialAppendage	369	PPP4R3B	ENSG00000275052.4	2	0.000114457	0.00240359	21	0.0196221	Yes	No
Heart-AtrialAppendage	369	PNPT1	ENSG00000138035.14	2	0.00138781	0.0277563	20	0.0451524	Yes	No
Heart-AtrialAppendage	369	EFEMP1	ENSG00000115380.19	2	0.000771102	0.015422	20	0.0338519	Yes	No
Heart-AtrialAppendage	369	RP11-481J13.1	ENSG00000272180.1	2	0.00657426	0.13806	21	0.144218	No	No
Heart-AtrialAppendage	369	CCDC85A	ENSG00000055813.5	2	0.00108621	0.0238966	22	0.0415934	Yes	No
Heart-AtrialAppendage	369	VRK2	ENSG00000028116.16	2	0.00395252	0.0790504	20	0.0901533	No	No
Heart-AtrialAppendage	369	FANCL	ENSG00000115392.11	2	9.95535e-05	0.00179196	18	0.0186915	Yes	No
Heart-AtrialAppendage	369	AC007381.3	ENSG00000228590.1	2	1.0304e-06	1.5456e-05	15	0.00773206	Yes	Yes
Heart-AtrialAppendage	369	MIR4432HG	ENSG00000223929.1	2	0.000792154	0.0118823	15	0.0305542	Yes	No
Heart-AtrialAppendage	369	BCL11A	ENSG00000119866.20	2	0.00268381	0.042941	16	0.058533	No	No
Heart-AtrialAppendage	369	PAPOLG	ENSG00000115421.12	2	0.000771328	0.0115699	15	0.0302325	Yes	No
Heart-AtrialAppendage	369	REL	ENSG00000162924.13	2	0.00638701	0.0958051	15	0.105397	No	No
Heart-AtrialAppendage	369	PUS10	ENSG00000162927.13	2	0.00224656	0.0336984	15	0.0503512	No	No
Heart-AtrialAppendage	369	PEX13	ENSG00000162928.8	2	0.00300697	0.0420975	14	0.057774	No	No
Heart-AtrialAppendage	369	KIAA1841	ENSG00000162929.13	2	8.73829e-05	0.00122336	14	0.0174136	Yes	No
Heart-AtrialAppendage	369	C2orf74	ENSG00000237651.6	2	0.00133694	0.0173803	13	0.0358398	Yes	No
Heart-AtrialAppendage	369	RP11-493E12.1	ENSG00000271889.1	2	0.00112968	0.0146858	13	0.033197	Yes	No
Heart-AtrialAppendage	369	AHSA2	ENSG00000173209.22	2	0.00340396	0.0442515	13	0.0596176	No	No
Heart-AtrialAppendage	369	USP34	ENSG00000115464.14	2	0.000776394	0.0124223	16	0.0310214	Yes	No
Heart-AtrialAppendage	369	XPO1	ENSG00000082898.16	2	0.000268743	0.0037624	14	0.0213263	Yes	No
Heart-AtrialAppendage	369	FAM161A	ENSG00000170264.12	2	0.000233825	0.00327355	14	0.0208285	Yes	No
Heart-AtrialAppendage	369	CCT4	ENSG00000115484.14	2	6.58126e-05	0.000921377	14	0.0164974	Yes	No
Heart-AtrialAppendage	369	COMMD1	ENSG00000173163.10	2	0.00346262	0.0484766	14	0.0631748	No	No
Heart-AtrialAppendage	369	B3GNT2	ENSG00000170340.10	2	0.000244415	0.0031774	13	0.020634	Yes	No
Heart-AtrialAppendage	369	TMEM17	ENSG00000186889.9	2	0.00260414	0.0338538	13	0.0504671	No	No
Heart-AtrialAppendage	369	EHBP1	ENSG00000115504.14	2	0.000996537	0.0149481	15	0.0334104	Yes	No
Heart-AtrialAppendage	369	WDPCP	ENSG00000143951.15	2	0.00224794	0.040463	18	0.0562922	No	No
Heart-AtrialAppendage	369	MDH1	ENSG00000014641.17	2	0.00126738	0.0152086	12	0.0336461	Yes	No
Heart-AtrialAppendage	369	UGP2	ENSG00000169764.15	2	0.00405105	0.0526636	13	0.0668622	No	No
Heart-AtrialAppendage	369	VPS54	ENSG00000143952.19	2	0.00135811	0.0190135	14	0.0372505	Yes	No
Heart-AtrialAppendage	369	PELI1	ENSG00000197329.11	2	0.00127855	0.0191783	15	0.0373937	Yes	No
Heart-AtrialAppendage	369	LGALSL	ENSG00000119862.12	2	0.00187121	0.0280681	15	0.045371	Yes	No
Heart-AtrialAppendage	369	RP11-568N6.1	ENSG00000260101.1	2	0.00713133	0.10697	15	0.1154	No	No
Heart-AtrialAppendage	369	AFTPH	ENSG00000119844.15	2	0.000400865	0.00641384	16	0.0247779	Yes	No
Heart-AtrialAppendage	369	SERTAD2	ENSG00000179833.4	2	0.00166946	0.0283808	17	0.0456914	Yes	No
Heart-AtrialAppendage	369	AC007365.3	ENSG00000226756.1	2	0.00678955	0.108633	16	0.116917	No	No
Heart-AtrialAppendage	369	SLC1A4	ENSG00000115902.10	2	0.000232151	0.00417872	18	0.0219385	Yes	No
Heart-AtrialAppendage	369	CEP68	ENSG00000011523.13	2	0.000452126	0.00813826	18	0.0268035	Yes	No
Heart-AtrialAppendage	369	RAB1A	ENSG00000138069.16	2	2.75673e-05	0.000523779	19	0.0145514	Yes	No
Heart-AtrialAppendage	369	ACTR2	ENSG00000138071.13	2	5.94577e-05	0.0011297	19	0.0169319	Yes	No
Heart-AtrialAppendage	369	SPRED2	ENSG00000198369.9	2	8.69613e-05	0.00165226	19	0.0184094	Yes	No
Heart-AtrialAppendage	369	RP11-418H16.1	ENSG00000281920.1	2	0.0095749	0.172348	18	0.176952	No	No
Heart-AtrialAppendage	369	MEIS1	ENSG00000143995.19	2	0.000803866	0.0168812	21	0.0353417	Yes	No
Heart-AtrialAppendage	369	ETAA1	ENSG00000143971.7	2	0.00348648	0.073216	21	0.0850096	No	No
Heart-AtrialAppendage	369	C1D	ENSG00000197223.11	2	0.00120878	0.0265932	22	0.0439952	Yes	No
Heart-AtrialAppendage	369	WDR92	ENSG00000243667.6	2	0.00134831	0.0296628	22	0.0468834	Yes	No
Heart-AtrialAppendage	369	PNO1	ENSG00000115946.7	2	0.00296597	0.0652514	22	0.0780216	No	No
Heart-AtrialAppendage	369	PPP3R1	ENSG00000221823.10	2	0.00120989	0.0266176	22	0.0440098	Yes	No
Heart-AtrialAppendage	369	CNRIP1	ENSG00000119865.8	2	0.00117965	0.0247728	21	0.0424078	Yes	No
Heart-AtrialAppendage	369	PLEK	ENSG00000115956.9	2	0.000173935	0.00365264	21	0.0212326	Yes	No
Heart-AtrialAppendage	369	FBXO48	ENSG00000204923.3	2	0.00304703	0.0609406	20	0.0740435	No	No
Heart-AtrialAppendage	369	APLF	ENSG00000169621.9	2	0.000303633	0.00637629	21	0.024746	Yes	No
Heart-AtrialAppendage	369	ARHGAP25	ENSG00000163219.11	2	0.00302493	0.0574736	19	0.0709562	No	No
Heart-AtrialAppendage	369	BMP10	ENSG00000163217.1	2	0.000390382	0.00663649	17	0.0250377	Yes	No
Heart-AtrialAppendage	369	GKN1	ENSG00000169605.5	2	0.00168723	0.0269957	16	0.0443791	Yes	No
Heart-AtrialAppendage	369	ANTXR1	ENSG00000169604.19	2	0.0042842	0.0728314	17	0.0846834	No	No
Heart-AtrialAppendage	369	GFPT1	ENSG00000198380.12	2	0.00317729	0.0508367	16	0.0653359	No	No
Heart-AtrialAppendage	369	NFU1	ENSG00000169599.12	2	0.00110152	0.0176244	16	0.03605	Yes	No
Heart-AtrialAppendage	369	AAK1	ENSG00000115977.18	2	0.00528043	0.0950477	18	0.104815	No	No
Heart-AtrialAppendage	369	ANXA4	ENSG00000196975.15	2	0.000358314	0.00680797	19	0.0252314	Yes	No
Heart-AtrialAppendage	369	GMCL1	ENSG00000087338.4	2	0.00603545	0.102603	17	0.111353	No	No
Heart-AtrialAppendage	369	SNRNP27	ENSG00000124380.10	2	0.0047441	0.0806498	17	0.0915569	No	No
Heart-AtrialAppendage	369	MXD1	ENSG00000059728.10	2	0.000549935	0.00934889	17	0.0281018	Yes	No
Heart-AtrialAppendage	369	ASPRV1	ENSG00000244617.2	2	0.00155193	0.0263829	17	0.0437939	Yes	No
Heart-AtrialAppendage	369	PCBP1	ENSG00000169564.6	2	0.00363204	0.0617447	17	0.0747486	No	No
Heart-AtrialAppendage	369	LINC01816	ENSG00000231327.1	2	0.001257	0.0213691	17	0.0393198	Yes	No
Heart-AtrialAppendage	369	C2orf42	ENSG00000115998.7	2	0.000393468	0.00708242	18	0.025587	Yes	No
Heart-AtrialAppendage	369	TIA1	ENSG00000116001.15	2	0.0033059	0.0595062	18	0.0727586	No	No
Heart-AtrialAppendage	369	PCYOX1	ENSG00000116005.11	2	0.000177105	0.00318789	18	0.020634	Yes	No
Heart-AtrialAppendage	369	SNRPG	ENSG00000143977.13	2	0.00873619	0.157251	18	0.162455	No	No
Heart-AtrialAppendage	369	FAM136A	ENSG00000035141.7	2	0.0023784	0.0428112	18	0.0583931	No	No
Heart-AtrialAppendage	369	TGFA	ENSG00000163235.15	2	2.16699e-05	0.000433397	20	0.0139121	Yes	No
Heart-AtrialAppendage	369	ADD2	ENSG00000075340.22	2	0.00237138	0.0474276	20	0.0623242	No	No
Heart-AtrialAppendage	369	CLEC4F	ENSG00000152672.7	2	0.00157164	0.0314328	20	0.0484324	Yes	No
Heart-AtrialAppendage	369	CD207	ENSG00000116031.8	2	0.000243017	0.00486033	20	0.0226621	Yes	No
Heart-AtrialAppendage	369	VAX2	ENSG00000116035.2	2	0.00129884	0.0259768	20	0.0434621	Yes	No
Heart-AtrialAppendage	369	ATP6V1B1	ENSG00000116039.11	2	0.000399765	0.0079953	20	0.0266222	Yes	No
Heart-AtrialAppendage	369	ANKRD53	ENSG00000144031.11	2	0.000303003	0.00606007	20	0.0243489	Yes	No
Heart-AtrialAppendage	369	TEX261	ENSG00000144043.11	2	0.000751292	0.0150258	20	0.0334752	Yes	No
Heart-AtrialAppendage	369	NAGK	ENSG00000124357.12	2	0.00363	0.0726	20	0.0845061	No	No
Heart-AtrialAppendage	369	RP11-467P9.1	ENSG00000272735.1	2	0.000694778	0.0138956	20	0.0324265	Yes	No
Heart-AtrialAppendage	369	MCEE	ENSG00000124370.10	2	3.01484e-05	0.000602967	20	0.0148757	Yes	No
Heart-AtrialAppendage	369	MPHOSPH10	ENSG00000124383.8	2	0.000226717	0.00453434	20	0.0224055	Yes	No
Heart-AtrialAppendage	369	PAIP2B	ENSG00000124374.8	2	0.00115919	0.0243429	21	0.0420332	Yes	No
Heart-AtrialAppendage	369	ZNF638	ENSG00000075292.18	2	0.000571871	0.0120093	21	0.0306253	Yes	No
Heart-AtrialAppendage	369	DYSF	ENSG00000135636.13	2	0.00118355	0.0236711	20	0.0413689	Yes	No
Heart-AtrialAppendage	369	CYP26B1	ENSG00000003137.8	2	0.00683484	0.0956877	14	0.105322	No	No
Heart-AtrialAppendage	369	EXOC6B	ENSG00000144036.15	2	0.00740472	0.133285	18	0.139733	No	No
Heart-AtrialAppendage	369	SPR	ENSG00000116096.5	2	0.000142699	0.00171239	12	0.0185118	Yes	No
Heart-AtrialAppendage	369	SFXN5	ENSG00000144040.12	2	0.00568289	0.0795604	14	0.0906022	No	No
Heart-AtrialAppendage	369	RAB11FIP5	ENSG00000135631.16	2	0.000323684	0.00420789	13	0.0219494	Yes	No
Heart-AtrialAppendage	369	SMYD5	ENSG00000135632.11	2	0.0230538	0.2997	13	0.301423	No	No
Heart-AtrialAppendage	369	PRADC1	ENSG00000135617.3	2	0.00325871	0.0423633	13	0.0580176	No	No
Heart-AtrialAppendage	369	CCT7	ENSG00000135624.15	2	0.00142891	0.0185759	13	0.0368671	Yes	No
Heart-AtrialAppendage	369	FBXO41	ENSG00000163013.11	2	0.000403203	0.00524164	13	0.0230835	Yes	No
Heart-AtrialAppendage	369	EGR4	ENSG00000135625.7	2	0.0021631	0.0259572	12	0.0434508	Yes	No
Heart-AtrialAppendage	369	ALMS1	ENSG00000116127.17	2	0.000110204	0.00132245	12	0.0177307	Yes	No
Heart-AtrialAppendage	369	NAT8	ENSG00000144035.3	2	0.000475243	0.00522767	11	0.0230828	Yes	No
Heart-AtrialAppendage	369	TPRKB	ENSG00000144034.14	2	0.00282033	0.0310237	11	0.0480637	Yes	No
Heart-AtrialAppendage	369	RP11-434P11.2	ENSG00000273245.1	2	0.025307	0.278377	11	0.280307	No	No
Heart-AtrialAppendage	369	DUSP11	ENSG00000144048.10	2	3.9766e-06	4.77192e-05	12	0.00991956	Yes	Yes
Heart-AtrialAppendage	369	STAMBP	ENSG00000124356.15	2	0.00122774	0.0159606	13	0.0344313	Yes	No
Heart-AtrialAppendage	369	ACTG2	ENSG00000163017.13	2	0.00738564	0.0960133	13	0.105606	No	No
Heart-AtrialAppendage	369	DGUOK	ENSG00000114956.19	2	0.000523528	0.00680586	13	0.0252314	Yes	No
Heart-AtrialAppendage	369	AC073046.25	ENSG00000235499.1	2	0.000117337	0.00152538	13	0.0180385	Yes	No
Heart-AtrialAppendage	369	TET3	ENSG00000187605.15	2	0.0127585	0.178619	14	0.183056	No	No
Heart-AtrialAppendage	369	RP11-287D1.4	ENSG00000217702.2	2	0.0045991	0.0597883	13	0.0730041	No	No
Heart-AtrialAppendage	369	BOLA3	ENSG00000163170.11	2	0.00324967	0.0422456	13	0.0579073	No	No
Heart-AtrialAppendage	369	MOB1A	ENSG00000114978.17	2	0.000869595	0.0113047	13	0.030015	Yes	No
Heart-AtrialAppendage	369	MTHFD2	ENSG00000065911.11	2	0.00240542	0.0312704	13	0.0483085	Yes	No
Heart-AtrialAppendage	369	SLC4A5	ENSG00000188687.17	2	0.00321431	0.0450004	14	0.0602302	No	No
Heart-AtrialAppendage	369	DCTN1	ENSG00000204843.12	2	0.00507224	0.0710114	14	0.083128	No	No
Heart-AtrialAppendage	369	C2orf81	ENSG00000284308.1	2	0.00126098	0.0189147	15	0.0371341	Yes	No
Heart-AtrialAppendage	369	WDR54	ENSG00000005448.16	2	0.00326562	0.0489843	15	0.0635858	No	No
Heart-AtrialAppendage	369	RTKN	ENSG00000114993.16	2	0.00570432	0.0855648	15	0.0960238	No	No
Heart-AtrialAppendage	369	INO80B	ENSG00000115274.14	2	0.00294435	0.0441652	15	0.0595435	No	No
Heart-AtrialAppendage	369	WBP1	ENSG00000239779.6	2	0.00987905	0.148186	15	0.153775	No	No
Heart-AtrialAppendage	369	MOGS	ENSG00000115275.11	2	0.00481291	0.0721936	15	0.0841588	No	No
Heart-AtrialAppendage	369	MRPL53	ENSG00000204822.6	2	8.18768e-07	1.22815e-05	15	0.00773206	Yes	Yes
Heart-AtrialAppendage	369	CCDC142	ENSG00000135637.13	2	0.00344874	0.0517311	15	0.0660353	No	No
Heart-AtrialAppendage	369	TTC31	ENSG00000115282.19	2	0.00028563	0.00428445	15	0.0220407	Yes	No
Heart-AtrialAppendage	369	LBX2	ENSG00000179528.15	2	0.00513269	0.0769903	15	0.0882972	No	No
Heart-AtrialAppendage	369	PCGF1	ENSG00000115289.13	2	9.48943e-05	0.00142341	15	0.0179149	Yes	No
Heart-AtrialAppendage	369	AUP1	ENSG00000115307.16	2	8.47454e-05	0.00127118	15	0.0176165	Yes	No
Heart-AtrialAppendage	369	HTRA2	ENSG00000115317.11	2	0.00135745	0.0203617	15	0.0384839	Yes	No
Heart-AtrialAppendage	369	LOXL3	ENSG00000115318.11	2	0.00222721	0.0334081	15	0.0501199	No	No
Heart-AtrialAppendage	369	DOK1	ENSG00000115325.13	2	0.000464716	0.00697074	15	0.0254439	Yes	No
Heart-AtrialAppendage	369	M1AP	ENSG00000159374.17	2	0.00122258	0.0195613	16	0.0377582	Yes	No
Heart-AtrialAppendage	369	SEMA4F	ENSG00000135622.12	2	0.00187737	0.0300379	16	0.0471933	Yes	No
Heart-AtrialAppendage	369	RP11-259N19.1	ENSG00000272711.1	2	3.10498e-05	0.000496796	16	0.0145514	Yes	No
Heart-AtrialAppendage	369	HK2	ENSG00000159399.9	2	0.00335104	0.0536166	16	0.067673	No	No
Heart-AtrialAppendage	369	LINC01291	ENSG00000204792.2	2	0.0010124	0.0161984	16	0.0346594	Yes	No
Heart-AtrialAppendage	369	AC104135.2	ENSG00000236209.1	2	0.00710868	0.113739	16	0.121546	No	No
Heart-AtrialAppendage	369	POLE4	ENSG00000115350.11	2	0.00311857	0.0498971	16	0.0644671	No	No
Heart-AtrialAppendage	369	TACR1	ENSG00000115353.10	2	0.00273137	0.051896	19	0.0662105	No	No
Heart-AtrialAppendage	369	EVA1A	ENSG00000115363.13	2	0.00186297	0.0391225	21	0.0551026	No	No
Heart-AtrialAppendage	369	MRPL19	ENSG00000115364.13	2	1.56762e-05	0.000344877	22	0.0137348	Yes	No
Heart-AtrialAppendage	369	GCFC2	ENSG00000005436.13	2	0.0013931	0.0306483	22	0.0477141	Yes	No
Heart-AtrialAppendage	369	RP11-342K6.4	ENSG00000270996.1	2	0.000191108	0.00420437	22	0.0219494	Yes	No
Heart-AtrialAppendage	369	LRRTM4	ENSG00000176204.13	2	0.00065798	0.0217134	33	0.039662	Yes	No
Heart-AtrialAppendage	369	REG1B	ENSG00000172023.7	2	0.000671772	0.014779	22	0.0332475	Yes	No
Heart-AtrialAppendage	369	REG1A	ENSG00000115386.5	2	0.00518518	0.114074	22	0.121843	No	No
Heart-AtrialAppendage	369	REG3A	ENSG00000172016.15	2	0.00197267	0.0414261	21	0.057147	No	No
Heart-AtrialAppendage	369	CTNNA2	ENSG00000066032.18	2	0.0008317	0.0282778	34	0.0455854	Yes	No
Heart-AtrialAppendage	369	LRRTM1	ENSG00000162951.10	2	0.000336109	0.00638607	19	0.0247523	Yes	No
Heart-AtrialAppendage	369	SUCLG1	ENSG00000163541.11	2	0.00163025	0.026084	16	0.0435266	Yes	No
Heart-AtrialAppendage	369	DNAH6	ENSG00000115423.18	2	0.0026202	0.0497838	19	0.0643596	No	No
Heart-AtrialAppendage	369	TRABD2A	ENSG00000186854.10	2	0.00160835	0.0273419	17	0.0447077	Yes	No
Heart-AtrialAppendage	369	TMSB10	ENSG00000034510.5	2	0.000143428	0.00243828	17	0.0196384	Yes	No
Heart-AtrialAppendage	369	KCMF1	ENSG00000176407.17	2	0.000118988	0.00202279	17	0.0192184	Yes	No
Heart-AtrialAppendage	369	TCF7L1	ENSG00000152284.4	2	0.000781816	0.0140727	18	0.0325815	Yes	No
Heart-AtrialAppendage	369	TGOLN2	ENSG00000152291.13	2	0.00443614	0.0754144	17	0.0868794	No	No
Heart-AtrialAppendage	369	RETSAT	ENSG00000042445.13	2	0.00414885	0.0705305	17	0.0827361	No	No
Heart-AtrialAppendage	369	ELMOD3	ENSG00000115459.17	2	0.000374623	0.00636859	17	0.0247404	Yes	No
Heart-AtrialAppendage	369	CAPG	ENSG00000042493.15	2	0.00715494	0.121634	17	0.12893	No	No
Heart-AtrialAppendage	369	SH2D6	ENSG00000152292.16	2	0.00259176	0.04406	17	0.0594723	No	No
Heart-AtrialAppendage	369	MAT2A	ENSG00000168906.12	2	0.00368596	0.0626614	17	0.075634	No	No
Heart-AtrialAppendage	369	GGCX	ENSG00000115486.11	2	0.00341509	0.0580565	17	0.0714083	No	No
Heart-AtrialAppendage	369	VAMP8	ENSG00000118640.10	2	0.00101035	0.0171759	17	0.0356325	Yes	No
Heart-AtrialAppendage	369	VAMP5	ENSG00000168899.4	2	0.00102123	0.0173609	17	0.0358259	Yes	No
Heart-AtrialAppendage	369	RNF181	ENSG00000168894.9	2	0.000432364	0.00735018	17	0.0258416	Yes	No
Heart-AtrialAppendage	369	TMEM150A	ENSG00000168890.13	2	0.00319317	0.0542839	17	0.0681571	No	No
Heart-AtrialAppendage	369	USP39	ENSG00000168883.19	2	0.00223351	0.0379697	17	0.0541193	No	No
Heart-AtrialAppendage	369	C2orf68	ENSG00000168887.10	2	0.000220214	0.00374365	17	0.0213263	Yes	No
Heart-AtrialAppendage	369	SFTPB	ENSG00000168878.16	2	0.00176461	0.0299984	17	0.0471573	Yes	No
Heart-AtrialAppendage	369	GNLY	ENSG00000115523.16	2	0.00205725	0.0349733	17	0.0514497	No	No
Heart-AtrialAppendage	369	ATOH8	ENSG00000168874.12	2	0.00358323	0.0573317	16	0.0708371	No	No
Heart-AtrialAppendage	369	ST3GAL5	ENSG00000115525.17	2	0.00386998	0.0657896	17	0.0785142	No	No
Heart-AtrialAppendage	369	ST3GAL5-AS1	ENSG00000232504.4	2	0.00356428	0.0570285	16	0.0705999	No	No
Heart-AtrialAppendage	369	RP11-548P2.2	ENSG00000272564.1	2	0.000320578	0.00512924	16	0.0229408	Yes	No
Heart-AtrialAppendage	369	POLR1A	ENSG00000068654.15	2	0.00298386	0.0477417	16	0.0626059	No	No
Heart-AtrialAppendage	369	PTCD3	ENSG00000132300.18	2	0.0001056	0.00168959	16	0.0184938	Yes	No
Heart-AtrialAppendage	369	IMMT	ENSG00000132305.20	2	0.00214015	0.0321023	15	0.0490502	Yes	No
Heart-AtrialAppendage	369	MRPL35	ENSG00000132313.14	2	2.48197e-05	0.000372296	15	0.0137348	Yes	No
Heart-AtrialAppendage	369	REEP1	ENSG00000068615.17	2	0.000225254	0.00360406	16	0.0211972	Yes	No
Heart-AtrialAppendage	369	KDM3A	ENSG00000115548.16	2	0.00114682	0.0160555	14	0.0345229	Yes	No
Heart-AtrialAppendage	369	CHMP3	ENSG00000115561.15	2	0.0010231	0.0143234	14	0.0328258	Yes	No
Heart-AtrialAppendage	369	RNF103	ENSG00000239305.6	2	0.000651297	0.00846686	13	0.0271277	Yes	No
Heart-AtrialAppendage	369	RMND5A	ENSG00000153561.12	2	0.00301805	0.0392346	13	0.0552107	No	No
Heart-AtrialAppendage	369	CD8A	ENSG00000153563.15	2	0.000345289	0.00414347	12	0.0219275	Yes	No
Heart-AtrialAppendage	369	CD8B	ENSG00000172116.21	2	0.00688087	0.0825705	12	0.0933848	No	No
Heart-AtrialAppendage	369	PLGLB1	ENSG00000183281.14	2	0.00319612	0.0319612	10	0.0489498	Yes	No
Heart-AtrialAppendage	369	LINC01943	ENSG00000280721.1	2	0.00129964	0.014296	11	0.0327933	Yes	No
Heart-AtrialAppendage	369	CYTOR	ENSG00000222041.10	2	0.00781105	0.0937326	12	0.103629	No	No
Heart-AtrialAppendage	369	RGPD2	ENSG00000185304.14	2	6.77881e-06	7.45669e-05	11	0.0103915	Yes	No
Heart-AtrialAppendage	369	KRCC1	ENSG00000172086.7	2	0.00125416	0.0150499	12	0.0334984	Yes	No
Heart-AtrialAppendage	369	SMYD1	ENSG00000115593.14	2	0.000170985	0.00205182	12	0.0192232	Yes	No
Heart-AtrialAppendage	369	FABP1	ENSG00000163586.9	2	0.00172317	0.020678	12	0.0387622	Yes	No
Heart-AtrialAppendage	369	THNSL2	ENSG00000144115.16	2	0.0002059	0.0024708	12	0.019678	Yes	No
Heart-AtrialAppendage	369	EIF2AK3	ENSG00000172071.11	2	0.00952406	0.104765	11	0.113327	No	No
Heart-AtrialAppendage	369	RPIA	ENSG00000153574.8	2	0.00831692	0.0831692	10	0.0939226	No	No
Heart-AtrialAppendage	369	IGKC	ENSG00000211592.8	2	0.000941604	0.0122409	13	0.0308514	Yes	No
Heart-AtrialAppendage	369	IGKJ5	ENSG00000211593.2	2	0.000480831	0.00625081	13	0.0246178	Yes	No
Heart-AtrialAppendage	369	IGKJ4	ENSG00000211594.2	2	0.00641794	0.0834333	13	0.0941609	No	No
Heart-AtrialAppendage	369	IGKJ3	ENSG00000211595.2	2	0.0046963	0.0610519	13	0.0741372	No	No
Heart-AtrialAppendage	369	IGKJ2	ENSG00000211596.3	2	0.0029689	0.0385957	13	0.0546618	No	No
Heart-AtrialAppendage	369	IGKJ1	ENSG00000211597.2	2	0.0180263	0.234342	13	0.237249	No	No
Heart-AtrialAppendage	369	IGKV4-1	ENSG00000211598.2	2	0.00343444	0.0446478	13	0.0599584	No	No
Heart-AtrialAppendage	369	IGKV1-5	ENSG00000243466.1	2	0.0114146	0.14839	13	0.153949	No	No
Heart-AtrialAppendage	369	IGKV1-6	ENSG00000239855.1	2	0.000686621	0.00892608	13	0.0276776	Yes	No
Heart-AtrialAppendage	369	IGKV1-9	ENSG00000241755.1	2	0.0124548	0.161913	13	0.166898	No	No
Heart-AtrialAppendage	369	IGKV3-11	ENSG00000241351.3	2	0.00153592	0.019967	13	0.0381257	Yes	No
Heart-AtrialAppendage	369	IGKV1-12	ENSG00000243290.3	2	0.00228305	0.0296796	13	0.046897	Yes	No
Heart-AtrialAppendage	369	IGKV3-15	ENSG00000244437.1	2	0.00366754	0.0476781	13	0.0625634	No	No
Heart-AtrialAppendage	369	IGKV1-16	ENSG00000240864.3	2	0.00802499	0.104325	13	0.112943	No	No
Heart-AtrialAppendage	369	IGKV1-17	ENSG00000240382.3	2	0.0005978	0.00777141	13	0.0263533	Yes	No
Heart-AtrialAppendage	369	IGKV3-20	ENSG00000239951.1	2	0.00424851	0.0552307	13	0.0690071	No	No
Heart-AtrialAppendage	369	IGKV2-24	ENSG00000241294.1	2	0.000882091	0.0105851	12	0.0292694	Yes	No
Heart-AtrialAppendage	369	IGKV1-27	ENSG00000244575.3	2	7.78861e-05	0.000934633	12	0.0164974	Yes	No
Heart-AtrialAppendage	369	IGKV2-28	ENSG00000244116.3	2	0.00272614	0.0327136	12	0.0495324	Yes	No
Heart-AtrialAppendage	369	IGKV2-30	ENSG00000243238.1	2	3.10428e-05	0.000372513	12	0.0137348	Yes	No
Heart-AtrialAppendage	369	IGKV1-39	ENSG00000242371.1	2	0.000186256	0.00223507	12	0.0195348	Yes	No
Heart-AtrialAppendage	369	RP4-614C10.2	ENSG00000283196.1	2	0.0101505	0.101505	10	0.110427	No	No
Heart-AtrialAppendage	369	RP11-575H3.1	ENSG00000261600.1	2	0.00648365	0.0129673	2	0.0314433	Yes	No
Heart-AtrialAppendage	369	RP11-407P15.2	ENSG00000259916.1	2	0.00399387	0.0119816	3	0.030617	Yes	No
Heart-AtrialAppendage	369	MAL	ENSG00000172005.10	2	0.00717083	0.0286833	4	0.0459742	Yes	No
Heart-AtrialAppendage	369	MRPS5	ENSG00000144029.11	2	0.0117092	0.0468368	4	0.0618227	No	No
Heart-AtrialAppendage	369	ZNF514	ENSG00000144026.11	2	0.011908	0.047632	4	0.0625257	No	No
Heart-AtrialAppendage	369	ZNF2	ENSG00000275111.4	2	0.0154575	0.0618301	4	0.0748256	No	No
Heart-AtrialAppendage	369	AC092835.2	ENSG00000233757.6	2	0.0126756	0.0507024	4	0.0652079	No	No
Heart-AtrialAppendage	369	PROM2	ENSG00000155066.15	2	0.0104142	0.0416567	4	0.0573478	No	No
Heart-AtrialAppendage	369	KCNIP3	ENSG00000115041.12	2	0.000956817	0.00478408	5	0.0226621	Yes	No
Heart-AtrialAppendage	369	FAHD2A	ENSG00000115042.9	2	0.0122784	0.0613922	5	0.0744007	No	No
Heart-AtrialAppendage	369	RP11-440D17.3	ENSG00000272913.1	2	0.000660916	0.00330458	5	0.0208756	Yes	No
Heart-AtrialAppendage	369	RP11-440D17.4	ENSG00000273305.1	2	0.00808997	0.0404499	5	0.0562922	No	No
Heart-AtrialAppendage	369	LINC00342	ENSG00000232931.5	2	0.0189316	0.094658	5	0.104491	No	No
Heart-AtrialAppendage	369	ANKRD36C	ENSG00000174501.14	2	0.0020333	0.0121998	6	0.0308023	Yes	No
Heart-AtrialAppendage	369	GPAT2	ENSG00000186281.12	2	0.0181061	0.108637	6	0.116917	No	No
Heart-AtrialAppendage	369	ADRA2B	ENSG00000274286.1	2	0.00436815	0.0262089	6	0.043612	Yes	No
Heart-AtrialAppendage	369	ASTL	ENSG00000188886.3	2	0.00714247	0.0428548	6	0.058434	No	No
Heart-AtrialAppendage	369	DUSP2	ENSG00000158050.4	2	0.00727777	0.0436666	6	0.0591738	No	No
Heart-AtrialAppendage	369	STARD7	ENSG00000084090.13	2	0.0119504	0.0717023	6	0.0837456	No	No
Heart-AtrialAppendage	369	TMEM127	ENSG00000135956.8	2	0.00362222	0.0217333	6	0.0396774	Yes	No
Heart-AtrialAppendage	369	CIAO1	ENSG00000144021.2	2	0.00202902	0.0121741	6	0.0307789	Yes	No
Heart-AtrialAppendage	369	SNRNP200	ENSG00000144028.14	2	0.0030375	0.018225	6	0.0365246	Yes	No
Heart-AtrialAppendage	369	ITPRIPL1	ENSG00000198885.9	2	0.0142501	0.0855008	6	0.0959708	No	No
Heart-AtrialAppendage	369	NCAPH	ENSG00000121152.9	2	0.0147581	0.0885483	6	0.0988477	No	No
Heart-AtrialAppendage	369	NEURL3	ENSG00000163121.9	2	0.014772	0.0886321	6	0.0989091	No	No
Heart-AtrialAppendage	369	ARID5A	ENSG00000196843.15	2	0.00147787	0.00886724	6	0.027575	Yes	No
Heart-AtrialAppendage	369	KANSL3	ENSG00000114982.17	2	0.00854231	0.0512538	6	0.0656756	No	No
Heart-AtrialAppendage	369	FER1L5	ENSG00000249715.10	2	0.00134973	0.00944808	7	0.0281945	Yes	No
Heart-AtrialAppendage	369	LMAN2L	ENSG00000114988.11	2	0.00124045	0.00868316	7	0.0273348	Yes	No
Heart-AtrialAppendage	369	CNNM4	ENSG00000158158.11	2	0.000708569	0.00495999	7	0.0227735	Yes	No
Heart-AtrialAppendage	369	RP11-353K11.1	ENSG00000273265.1	2	0.00750864	0.0525605	7	0.0667763	No	No
Heart-AtrialAppendage	369	CNNM3	ENSG00000168763.15	2	0.00852527	0.0596769	7	0.0729044	No	No
Heart-AtrialAppendage	369	ANKRD23	ENSG00000163126.14	2	0.00392257	0.027458	7	0.0448271	Yes	No
Heart-AtrialAppendage	369	ANKRD39	ENSG00000213337.8	2	0.00426933	0.0298853	7	0.0470956	Yes	No
Heart-AtrialAppendage	369	SEMA4C	ENSG00000168758.10	2	0.00646889	0.0452823	7	0.0604928	No	No
Heart-AtrialAppendage	369	FAM178B	ENSG00000168754.14	2	0.00329556	0.0263645	8	0.0437767	Yes	No
Heart-AtrialAppendage	369	FAHD2B	ENSG00000144199.11	2	0.0291573	0.233258	8	0.236207	No	No
Heart-AtrialAppendage	369	ANKRD36	ENSG00000135976.17	2	0.0108929	0.0980365	9	0.107335	No	No
Heart-AtrialAppendage	369	AC159540.1	ENSG00000230606.10	2	0.00603786	0.0543408	9	0.0681985	No	No
Heart-AtrialAppendage	369	ANKRD36B	ENSG00000196912.12	2	0.000230288	0.00207259	9	0.0192789	Yes	No
Heart-AtrialAppendage	369	COX5B	ENSG00000135940.6	2	0.0129292	0.116363	9	0.123948	No	No
Heart-AtrialAppendage	369	ACTR1B	ENSG00000115073.7	2	0.000443913	0.00399522	9	0.0216787	Yes	No
Heart-AtrialAppendage	369	LINC01125	ENSG00000228486.10	2	0.0274379	0.274379	10	0.276443	No	No
Heart-AtrialAppendage	369	ZAP70	ENSG00000115085.13	2	0.0028611	0.028611	10	0.0458981	Yes	No
Heart-AtrialAppendage	369	TMEM131	ENSG00000075568.16	2	0.0040221	0.0442431	11	0.0596157	No	No
Heart-AtrialAppendage	369	INPP4A	ENSG00000040933.15	2	0.00244472	0.0293367	12	0.0465722	Yes	No
Heart-AtrialAppendage	369	COA5	ENSG00000183513.8	2	0.00801818	0.0881999	11	0.0985037	No	No
Heart-AtrialAppendage	369	UNC50	ENSG00000115446.11	2	0.0163392	0.179731	11	0.18407	No	No
Heart-AtrialAppendage	369	MGAT4A	ENSG00000071073.12	2	0.0209265	0.251119	12	0.253709	No	No
Heart-AtrialAppendage	369	AC109826.1	ENSG00000226791.6	2	0.000911033	0.0109324	12	0.0296539	Yes	No
Heart-AtrialAppendage	369	KIAA1211L	ENSG00000196872.11	2	0.00242332	0.0315031	13	0.0484953	Yes	No
Heart-AtrialAppendage	369	TSGA10	ENSG00000135951.14	2	2.34266e-05	0.000304546	13	0.0136186	Yes	No
Heart-AtrialAppendage	369	C2orf15	ENSG00000273045.5	2	0.000417108	0.00500529	12	0.0228597	Yes	No
Heart-AtrialAppendage	369	LIPT1	ENSG00000144182.16	2	0.00150908	0.0181089	12	0.0364411	Yes	No
Heart-AtrialAppendage	369	MITD1	ENSG00000158411.11	2	0.00238159	0.0309607	13	0.0480097	Yes	No
Heart-AtrialAppendage	369	MRPL30	ENSG00000185414.19	2	0.00140022	0.0182029	13	0.0365095	Yes	No
Heart-AtrialAppendage	369	LYG1	ENSG00000144214.9	2	0.000904423	0.0117575	13	0.0304437	Yes	No
Heart-AtrialAppendage	369	RP11-111H13.1	ENSG00000241962.9	2	7.16147e-05	0.000930991	13	0.0164974	Yes	No
Heart-AtrialAppendage	369	TXNDC9	ENSG00000115514.11	2	0.00319168	0.0414918	13	0.0571914	No	No
Heart-AtrialAppendage	369	EIF5B	ENSG00000158417.10	2	0.00359523	0.0503332	14	0.0648498	No	No
Heart-AtrialAppendage	369	REV1	ENSG00000135945.9	2	0.00111907	0.015667	14	0.0341092	Yes	No
Heart-AtrialAppendage	369	AFF3	ENSG00000144218.18	2	0.000627259	0.0125452	20	0.0311602	Yes	No
Heart-AtrialAppendage	369	LONRF2	ENSG00000170500.12	2	9.57987e-05	0.00172438	18	0.0185165	Yes	No
Heart-AtrialAppendage	369	CHST10	ENSG00000115526.10	2	7.36632e-05	0.00132594	18	0.0177307	Yes	No
Heart-AtrialAppendage	369	PDCL3	ENSG00000115539.13	2	0.00443771	0.0843165	19	0.094971	No	No
Heart-AtrialAppendage	369	NPAS2	ENSG00000170485.16	2	0.000144315	0.00288631	20	0.0203694	Yes	No
Heart-AtrialAppendage	369	RPL31	ENSG00000071082.10	2	0.000567547	0.0107834	19	0.0295066	Yes	No
Heart-AtrialAppendage	369	TBC1D8	ENSG00000204634.12	2	0.00706951	0.155529	22	0.160824	No	No
Heart-AtrialAppendage	369	TBC1D8-AS1	ENSG00000272902.2	2	0.000447406	0.00894811	20	0.0276824	Yes	No
Heart-AtrialAppendage	369	CNOT11	ENSG00000158435.7	2	0.0024863	0.049726	20	0.064314	No	No
Heart-AtrialAppendage	369	RNF149	ENSG00000163162.8	2	0.000126552	0.00253103	20	0.0197948	Yes	No
Heart-AtrialAppendage	369	RFX8	ENSG00000196460.12	2	0.00330462	0.0693971	21	0.0817775	No	No
Heart-AtrialAppendage	369	MAP4K4	ENSG00000071054.16	2	0.000118295	0.00248418	21	0.0197419	Yes	No
Heart-AtrialAppendage	369	LINC01127	ENSG00000281162.2	2	0.00112269	0.0213312	19	0.039261	Yes	No
Heart-AtrialAppendage	369	IL1R2	ENSG00000115590.13	2	0.000266087	0.00505566	19	0.0229094	Yes	No
Heart-AtrialAppendage	369	IL1R1	ENSG00000115594.11	2	2.34635e-05	0.000445806	19	0.0139955	Yes	No
Heart-AtrialAppendage	369	IL1RL2	ENSG00000115598.9	2	0.00125783	0.022641	18	0.0404787	Yes	No
Heart-AtrialAppendage	369	IL1RL1	ENSG00000115602.16	2	0.00066205	0.0112548	17	0.0299471	Yes	No
Heart-AtrialAppendage	369	IL18R1	ENSG00000115604.10	2	8.14727e-05	0.00138504	17	0.0178356	Yes	No
Heart-AtrialAppendage	369	IL18RAP	ENSG00000115607.9	2	0.000383962	0.00652736	17	0.0248414	Yes	No
Heart-AtrialAppendage	369	MFSD9	ENSG00000135953.10	2	0.00111873	0.0178997	16	0.0362712	Yes	No
Heart-AtrialAppendage	369	TMEM182	ENSG00000170417.15	2	0.000967285	0.0164438	17	0.0348667	Yes	No
Heart-AtrialAppendage	369	POU3F3	ENSG00000198914.3	2	0.00289393	0.0491967	17	0.0637931	No	No
Heart-AtrialAppendage	369	MRPS9	ENSG00000135972.8	2	0.000114128	0.00216843	19	0.0194702	Yes	No
Heart-AtrialAppendage	369	RP11-332H14.1	ENSG00000272861.1	2	0.000845777	0.0160698	19	0.0345299	Yes	No
Heart-AtrialAppendage	369	TGFBRAP1	ENSG00000135966.12	2	0.0031226	0.062452	20	0.0754291	No	No
Heart-AtrialAppendage	369	RP11-332H14.2	ENSG00000272994.1	2	0.00112994	0.0214688	19	0.0394001	Yes	No
Heart-AtrialAppendage	369	C2orf49	ENSG00000135974.9	2	0.000555806	0.0111161	20	0.0298382	Yes	No
Heart-AtrialAppendage	369	FHL2	ENSG00000115641.18	2	0.000429868	0.00859735	20	0.027265	Yes	No
Heart-AtrialAppendage	369	NCK2	ENSG00000071051.13	2	0.00184551	0.0424467	23	0.0580808	No	No
Heart-AtrialAppendage	369	C2orf40	ENSG00000119147.9	2	0.00031342	0.00689524	22	0.0253412	Yes	No
Heart-AtrialAppendage	369	UXS1	ENSG00000115652.14	2	0.000157802	0.00362945	23	0.0211972	Yes	No
Heart-AtrialAppendage	369	RGPD3	ENSG00000153165.18	2	0.000724666	0.017392	24	0.0358398	Yes	No
Heart-AtrialAppendage	369	ST6GAL2	ENSG00000144057.15	2	0.00112616	0.0225232	20	0.0403615	Yes	No
Heart-AtrialAppendage	369	LINC01886	ENSG00000224568.1	2	0.000487771	0.00926764	19	0.0280022	Yes	No
Heart-AtrialAppendage	369	SLC5A7	ENSG00000115665.8	2	6.19279e-05	0.00105277	17	0.0166881	Yes	No
Heart-AtrialAppendage	369	SULT1C2	ENSG00000198203.9	2	0.00171389	0.0274223	16	0.0447919	Yes	No
Heart-AtrialAppendage	369	SULT1C4	ENSG00000198075.9	2	0.000624811	0.00999697	16	0.028708	Yes	No
Heart-AtrialAppendage	369	GCC2	ENSG00000135968.20	2	0.00395749	0.0672773	17	0.0799057	No	No
Heart-AtrialAppendage	369	LIMS1	ENSG00000169756.16	2	0.000805078	0.0136863	17	0.0322405	Yes	No
Heart-AtrialAppendage	369	RANBP2	ENSG00000153201.15	2	0.00840285	0.134446	16	0.140821	No	No
Heart-AtrialAppendage	369	CCDC138	ENSG00000163006.11	2	0.00060873	0.00973967	16	0.0284862	Yes	No
Heart-AtrialAppendage	369	SH3RF3-AS1	ENSG00000259863.1	2	0.00354158	0.0495821	14	0.0641569	No	No
Heart-AtrialAppendage	369	SH3RF3	ENSG00000172985.10	2	0.0019424	0.0271937	14	0.0445841	Yes	No
Heart-AtrialAppendage	369	SEPT10	ENSG00000186522.14	2	0.0137504	0.137504	10	0.143681	No	No
Heart-AtrialAppendage	369	SOWAHC	ENSG00000198142.4	2	0.00263299	0.0263299	10	0.0437539	Yes	No
Heart-AtrialAppendage	369	LINC01123	ENSG00000204588.5	2	0.000221617	0.00221617	10	0.0195348	Yes	No
Heart-AtrialAppendage	369	MALL	ENSG00000144063.3	2	0.000212396	0.00212396	10	0.0193853	Yes	No
Heart-AtrialAppendage	369	NPHP1	ENSG00000144061.12	2	0.00028379	0.00312168	11	0.0205592	Yes	No
Heart-AtrialAppendage	369	LINC00116	ENSG00000175701.10	2	0.00103425	0.0103425	10	0.0290959	Yes	No
Heart-AtrialAppendage	369	LINC01106	ENSG00000175772.10	2	0.0027977	0.0251793	9	0.0427664	Yes	No
Heart-AtrialAppendage	369	LIMS4	ENSG00000256671.6	2	0.00102775	0.00924975	9	0.0279876	Yes	No
Heart-AtrialAppendage	369	BUB1	ENSG00000169679.14	2	0.000171272	0.00154145	9	0.0180716	Yes	No
Heart-AtrialAppendage	369	BCL2L11	ENSG00000153094.22	2	0.000214385	0.00257262	12	0.0197948	Yes	No
Heart-AtrialAppendage	369	AC108463.1	ENSG00000230499.1	2	0.00869923	0.104391	12	0.112993	No	No
Heart-AtrialAppendage	369	MIR4435-2HG	ENSG00000172965.14	2	7.57547e-06	9.84811e-05	13	0.0111215	Yes	No
Heart-AtrialAppendage	369	RP11-181E10.3	ENSG00000271590.1	2	0.00507477	0.0608973	12	0.0740102	No	No
Heart-AtrialAppendage	369	ANAPC1	ENSG00000153107.11	2	0.00356931	0.057109	16	0.0706434	No	No
Heart-AtrialAppendage	369	MERTK	ENSG00000153208.16	2	0.00122173	0.0207694	17	0.03883	Yes	No
Heart-AtrialAppendage	369	TMEM87B	ENSG00000153214.9	2	8.97138e-05	0.00152513	17	0.0180385	Yes	No
Heart-AtrialAppendage	369	FBLN7	ENSG00000144152.12	2	0.000389966	0.00662942	17	0.0250377	Yes	No
Heart-AtrialAppendage	369	ZC3H8	ENSG00000144161.12	2	0.000641177	0.0109	17	0.0296143	Yes	No
Heart-AtrialAppendage	369	ZC3H6	ENSG00000188177.13	2	0.00494147	0.0840049	17	0.0946823	No	No
Heart-AtrialAppendage	369	RGPD8	ENSG00000169629.11	2	0.00176788	0.0318218	18	0.0488193	Yes	No
Heart-AtrialAppendage	369	TTL	ENSG00000114999.7	2	0.00119686	0.0215434	18	0.0394737	Yes	No
Heart-AtrialAppendage	369	POLR1B	ENSG00000125630.15	2	0.00205401	0.0349182	17	0.0513938	No	No
Heart-AtrialAppendage	369	CHCHD5	ENSG00000125611.15	2	0.00089627	0.0152366	17	0.0336784	Yes	No
Heart-AtrialAppendage	369	AC012442.6	ENSG00000228251.1	2	0.000191878	0.00326193	17	0.0207777	Yes	No
Heart-AtrialAppendage	369	AC079922.3	ENSG00000237753.1	2	0.000386387	0.00656858	17	0.0249153	Yes	No
Heart-AtrialAppendage	369	SLC20A1	ENSG00000144136.10	2	0.000452247	0.00768819	17	0.0262559	Yes	No
Heart-AtrialAppendage	369	IL1B	ENSG00000125538.11	2	0.00229314	0.0412765	18	0.0570213	No	No
Heart-AtrialAppendage	369	IL1RN	ENSG00000136689.18	2	0.00782109	0.132959	17	0.139468	No	No
Heart-AtrialAppendage	369	PSD4	ENSG00000125637.15	2	0.000810358	0.0145864	18	0.0330722	Yes	No
Heart-AtrialAppendage	369	PAX8	ENSG00000125618.16	2	0.00151681	0.0273026	18	0.0446718	Yes	No
Heart-AtrialAppendage	369	CBWD2	ENSG00000136682.14	2	0.00102396	0.0184313	18	0.0367661	Yes	No
Heart-AtrialAppendage	369	PGM5P4-AS1	ENSG00000231943.7	2	0.00129348	0.0232827	18	0.0410398	Yes	No
Heart-AtrialAppendage	369	FAM138B	ENSG00000226516.7	2	0.000130584	0.00221992	17	0.0195348	Yes	No
Heart-AtrialAppendage	369	RABL2A	ENSG00000144134.18	2	0.000229029	0.0038935	17	0.0214859	Yes	No
Heart-AtrialAppendage	369	AC017074.2	ENSG00000227359.1	2	0.00167473	0.0284705	17	0.0457798	Yes	No
Heart-AtrialAppendage	369	SLC35F5	ENSG00000115084.13	2	0.00130846	0.0222439	17	0.0401089	Yes	No
Heart-AtrialAppendage	369	AC104653.1	ENSG00000228857.2	2	0.00181113	0.0307892	17	0.0478389	Yes	No
Heart-AtrialAppendage	369	RP11-141B14.1	ENSG00000270019.1	2	0.00105558	0.0179449	17	0.0362856	Yes	No
Heart-AtrialAppendage	369	ACTR3	ENSG00000115091.11	2	0.000712126	0.0121061	17	0.0307073	Yes	No
Heart-AtrialAppendage	369	DPP10	ENSG00000175497.16	2	0.00460886	0.124439	27	0.131489	No	No
Heart-AtrialAppendage	369	DDX18	ENSG00000088205.12	2	0.000588341	0.0111785	19	0.029883	Yes	No
Heart-AtrialAppendage	369	AC009404.2	ENSG00000236255.1	2	0.00402578	0.0764897	19	0.0878289	No	No
Heart-AtrialAppendage	369	CCDC93	ENSG00000125633.10	2	0.00523218	0.104644	20	0.113203	No	No
Heart-AtrialAppendage	369	INSIG2	ENSG00000125629.14	2	0.000839001	0.015941	19	0.0344016	Yes	No
Heart-AtrialAppendage	369	MARCO	ENSG00000019169.10	2	0.00356832	0.057093	16	0.0706389	No	No
Heart-AtrialAppendage	369	STEAP3	ENSG00000115107.19	2	0.0068665	0.109864	16	0.117979	No	No
Heart-AtrialAppendage	369	C2orf76	ENSG00000186132.14	2	0.00637241	0.101958	16	0.11083	No	No
Heart-AtrialAppendage	369	DBI	ENSG00000155368.16	2	0.00100379	0.0160607	16	0.0345242	Yes	No
Heart-AtrialAppendage	369	TMEM37	ENSG00000171227.6	2	0.00163892	0.0262226	16	0.0436306	Yes	No
Heart-AtrialAppendage	369	SCTR	ENSG00000080293.9	2	0.00048964	0.00832388	17	0.0270521	Yes	No
Heart-AtrialAppendage	369	CFAP221	ENSG00000163075.12	2	0.0040412	0.0687005	17	0.0811742	No	No
Heart-AtrialAppendage	369	TMEM177	ENSG00000144120.12	2	0.00147277	0.0235643	16	0.0412874	Yes	No
Heart-AtrialAppendage	369	PTPN4	ENSG00000088179.8	2	0.000759482	0.0129112	17	0.0313871	Yes	No
